## Supplementary Tab. 2 for "Sparse haplotype-based fine-scale local ancestry inference at scale reveals recent selection on immune responses": 304206_file03 (part 144 of 161)

Chromosome	rs_number	hg19_GRCh37_Position	LDAS_26pop	-log10(p_LDAS_26pop)	LDAS_5continent	-log10(p_LDAS_5continent)	-log10(p_AAS_26pop)	-log10(p_AAS_5continent)	prob_ACB	prob_ASW	prob_BEB	prob_CDX	prob_CEU	prob_CHB	prob_CHS	prob_CLM	prob_ESN	prob_FIN	prob_GBR	prob_GIH	prob_GWD	prob_IBS	prob_ITU	prob_JPT	prob_KHV	prob_LWK	prob_MSL	prob_MXL	prob_PEL	prob_PJL	prob_PUR	prob_STU	prob_TSI	prob_YRI
18	rs17566974	10801695	0.98	0.255415240389183	0.94	0.173887076546345	0.136710545860971	0.497749473090016	0.0202	0.0222	0.0182	0.006	0.1512	0.0075	0.0074	0.0588	0.0017	0.1265	0.1271	0.0268	0.0063	0.1138	0.0124	0.0067	0.006	0.0048	0.002	0.0315	0.024	0.0292	0.0712	0.0187	0.0928	0.0022
18	rs73386633	10805630	0.98	0.255415240389183	0.94	0.173887076546345	0.134012286237062	0.500900323134958	0.0202	0.0222	0.0181	0.006	0.1512	0.0075	0.0074	0.0588	0.0017	0.1264	0.1271	0.0268	0.0063	0.1138	0.0124	0.0067	0.006	0.0048	0.002	0.0314	0.024	0.0291	0.0712	0.0187	0.0928	0.0022
18	rs72988003	10807391	0.98	0.255415240389183	0.94	0.173887076546345	0.133212185067754	0.505429932930083	0.0202	0.0222	0.0181	0.006	0.1512	0.0075	0.0074	0.0588	0.0017	0.1264	0.1271	0.0268	0.0063	0.1138	0.0124	0.0067	0.006	0.0048	0.002	0.0314	0.024	0.0291	0.0712	0.0187	0.0929	0.0022
18	rs72988007	10809181	0.98	0.255415240389183	0.94	0.173887076546345	0.130950764076528	0.512726345200996	0.0203	0.0222	0.0181	0.006	0.1511	0.0075	0.0074	0.0589	0.0017	0.1263	0.1272	0.0268	0.0063	0.1139	0.0124	0.0067	0.006	0.0048	0.002	0.0314	0.024	0.0291	0.0712	0.0187	0.093	0.0022
18	rs118079439	10810495	0.98	0.255415240389183	0.94	0.173887076546345	0.123600705245882	0.528648277683698	0.0204	0.0222	0.018	0.006	0.1509	0.0075	0.0074	0.0589	0.0018	0.1262	0.1271	0.0268	0.0062	0.114	0.0124	0.0067	0.006	0.0049	0.002	0.0314	0.024	0.0291	0.0712	0.0187	0.093	0.0022
18	rs2865135	10811275	0.98	0.255415240389183	0.94	0.173887076546345	0.134413419308146	0.572302674728088	0.0206	0.0223	0.0178	0.0062	0.1506	0.0075	0.0075	0.0591	0.0018	0.1261	0.127	0.0267	0.0062	0.1142	0.0124	0.0067	0.006	0.0049	0.002	0.0314	0.0241	0.0291	0.0712	0.0186	0.093	0.0023
18	rs16975397	10812894	0.98	0.255415240389183	0.94	0.173887076546345	0.158236749562442	0.69418073042295	0.0212	0.0225	0.0171	0.0062	0.1497	0.0073	0.0076	0.0595	0.0019	0.1259	0.1273	0.0264	0.0059	0.1147	0.0125	0.0066	0.006	0.005	0.002	0.0312	0.0242	0.0288	0.0712	0.0184	0.0936	0.0024
18	rs12959883	10814334	0.98	0.255415240389183	0.94	0.173887076546345	0.246338459556362	0.887314634363157	0.0222	0.023	0.0158	0.0064	0.1483	0.0069	0.0075	0.0604	0.0019	0.1257	0.128	0.0259	0.0054	0.1154	0.0125	0.0063	0.006	0.0052	0.002	0.0309	0.0242	0.0286	0.0716	0.018	0.0947	0.0025
18	rs1683390	10823628	0.98	0.255415240389183	0.94	0.173887076546345	0.265330724269289	0.89278768401566	0.0224	0.0232	0.0155	0.0064	0.1478	0.0067	0.0075	0.0603	0.0019	0.1256	0.1281	0.0257	0.005	0.1163	0.0125	0.0062	0.0059	0.0052	0.002	0.0307	0.0241	0.0285	0.0718	0.0179	0.0952	0.0025
18	rs1485777	10824224	0.98	0.255415240389183	0.94	0.173887076546345	0.267569845822541	0.899521037866001	0.0225	0.0232	0.0154	0.0064	0.1479	0.0067	0.0074	0.0604	0.0019	0.1255	0.1281	0.0257	0.005	0.1163	0.0125	0.0062	0.0059	0.0052	0.002	0.0308	0.0241	0.0285	0.0717	0.0179	0.0952	0.0026
18	rs1189853	10827550	0.98	0.255415240389183	0.94	0.173887076546345	0.269773153950491	0.906892418418606	0.0225	0.0232	0.0154	0.0064	0.1479	0.0067	0.0074	0.0604	0.0019	0.1255	0.128	0.0257	0.005	0.1164	0.0126	0.0062	0.0059	0.0052	0.002	0.0308	0.0241	0.0285	0.0717	0.0179	0.0952	0.0026
18	rs79914669	10828663	0.98	0.255415240389183	0.94	0.173887076546345	0.269865170610601	0.906892418418606	0.0225	0.0232	0.0154	0.0064	0.1479	0.0067	0.0074	0.0604	0.0019	0.1254	0.128	0.0257	0.005	0.1166	0.0126	0.0062	0.0059	0.0052	0.002	0.0308	0.0241	0.0285	0.0717	0.0179	0.0952	0.0026
18	rs117738318	10829069	0.98	0.255415240389183	0.94	0.173887076546345	0.269911185303624	0.908148328108771	0.0225	0.0232	0.0154	0.0064	0.1479	0.0067	0.0074	0.0604	0.0019	0.1254	0.128	0.0257	0.005	0.1166	0.0126	0.0062	0.0059	0.0052	0.002	0.0308	0.0241	0.0285	0.0717	0.0179	0.0952	0.0026
18	rs1485776	10839841	0.98	0.255415240389183	0.94	0.173887076546345	0.284711286131778	1.0455841362052	0.0229	0.0233	0.0149	0.0063	0.1483	0.0066	0.0071	0.0606	0.002	0.1246	0.1288	0.0253	0.0049	0.1178	0.0125	0.0062	0.0058	0.0052	0.0021	0.0308	0.0244	0.028	0.0717	0.0173	0.0951	0.0026
18	rs11875480	10843058	0.98	0.255415240389183	0.94	0.173887076546345	0.27583606368182	1.05851016674579	0.023	0.0233	0.0148	0.0062	0.1485	0.0066	0.0071	0.0606	0.002	0.1245	0.1288	0.0253	0.0049	0.118	0.0126	0.0062	0.0058	0.0052	0.0021	0.0308	0.0245	0.0279	0.0717	0.0173	0.095	0.0026
18	rs78551117	10843947	0.98	0.255415240389183	0.94	0.173887076546345	0.275417202101756	1.06045164555894	0.023	0.0233	0.0148	0.0062	0.1485	0.0066	0.007	0.0606	0.002	0.1244	0.1288	0.0253	0.0049	0.118	0.0126	0.0062	0.0058	0.0052	0.0021	0.0308	0.0245	0.0279	0.0717	0.0173	0.095	0.0026
18	rs78323413	10844901	0.99	0.227721472602965	0.94	0.173887076546345	0.220593400428625	1.13848062701257	0.0231	0.0236	0.0145	0.0059	0.1496	0.0061	0.0067	0.0609	0.002	0.1243	0.1292	0.0246	0.0048	0.119	0.0128	0.006	0.0056	0.005	0.0022	0.0309	0.0247	0.0271	0.072	0.0167	0.0952	0.0026
18	rs1618793	10846105	0.99	0.227721472602965	0.94	0.173887076546345	0.176190851789799	1.24342826815454	0.0233	0.024	0.0141	0.0055	0.1507	0.0056	0.0063	0.0611	0.0021	0.1242	0.1295	0.0239	0.0046	0.1202	0.0131	0.0056	0.0052	0.0047	0.0023	0.0312	0.025	0.026	0.0721	0.016	0.096	0.0026
18	rs55759850	10846705	0.98	0.255415240389183	0.94	0.173887076546345	0.138464475483302	1.27547623597446	0.0235	0.0239	0.0139	0.0053	0.1521	0.0053	0.0059	0.0615	0.0021	0.1236	0.1296	0.0235	0.0043	0.1207	0.0134	0.0053	0.0052	0.0046	0.0024	0.0317	0.0252	0.0255	0.0721	0.0156	0.0966	0.0026
18	rs118178829	10848517	0.98	0.255415240389183	0.94	0.173887076546345	0.117216631342647	1.26110396629954	0.0235	0.0239	0.0139	0.0049	0.1526	0.0049	0.0057	0.0616	0.002	0.123	0.13	0.0234	0.004	0.1212	0.0134	0.0051	0.0051	0.0044	0.0025	0.0319	0.0252	0.0251	0.0724	0.0154	0.0973	0.0026
18	rs3898148	10853771	0.98	0.255415240389183	0.95	0.15120882267165	0.101570103803702	1.2019145342621	0.0235	0.0238	0.0139	0.0049	0.1527	0.0049	0.0057	0.0617	0.002	0.1229	0.1301	0.0234	0.004	0.1212	0.0135	0.005	0.0051	0.0044	0.0025	0.0319	0.0252	0.0251	0.0724	0.0154	0.0975	0.0026
18	rs55699138	10853980	0.98	0.255415240389183	0.95	0.15120882267165	0.100998903909787	1.19728053588701	0.0235	0.0238	0.0139	0.0049	0.1527	0.0049	0.0057	0.0617	0.002	0.1229	0.1301	0.0234	0.004	0.1212	0.0135	0.005	0.0051	0.0044	0.0025	0.0319	0.0252	0.0251	0.0724	0.0154	0.0975	0.0026
18	rs76734229	10854213	0.98	0.255415240389183	0.94	0.173887076546345	0.100998903909787	1.19397248307295	0.0235	0.0238	0.0139	0.0049	0.1527	0.0049	0.0057	0.0617	0.002	0.1229	0.1301	0.0234	0.004	0.1212	0.0135	0.005	0.0051	0.0044	0.0025	0.0319	0.0252	0.0251	0.0724	0.0154	0.0975	0.0026
18	rs75557926	10856709	0.98	0.255415240389183	0.94	0.173887076546345	0.0977153920102146	1.17349907613919	0.0235	0.0238	0.014	0.0049	0.1527	0.0049	0.0057	0.0617	0.002	0.1229	0.1301	0.0235	0.004	0.1213	0.0135	0.005	0.0051	0.0043	0.0025	0.0319	0.0252	0.0251	0.0725	0.0154	0.0975	0.0025
18	rs1203332	10858769	0.98	0.255415240389183	0.94	0.173887076546345	0.0968293680749678	1.16526164465016	0.0235	0.0238	0.014	0.0049	0.1526	0.0049	0.0057	0.0616	0.002	0.123	0.1301	0.0235	0.004	0.1213	0.0135	0.0049	0.0051	0.0043	0.0025	0.0319	0.0252	0.0251	0.0725	0.0154	0.0976	0.0025
18	rs56740693	10858875	0.98	0.255415240389183	0.93	0.198940398764014	0.0988108729793148	1.16839064185128	0.0235	0.0238	0.014	0.0049	0.1526	0.0049	0.0057	0.0616	0.002	0.123	0.1301	0.0235	0.0039	0.1213	0.0135	0.0049	0.0051	0.0043	0.0026	0.0319	0.0252	0.0251	0.0725	0.0154	0.0976	0.0025
18	rs72973137	10866753	0.98	0.255415240389183	0.93	0.198940398764014	0.0962247341469918	1.15226783818501	0.0235	0.024	0.014	0.0048	0.1523	0.0049	0.0056	0.0618	0.002	0.1229	0.1305	0.0235	0.0039	0.1214	0.0136	0.0049	0.005	0.0042	0.0025	0.0318	0.0254	0.0251	0.0723	0.0154	0.0977	0.0025
18	rs12456265	10867062	0.98	0.255415240389183	0.93	0.198940398764014	0.0954472673243955	1.14931090772312	0.0235	0.0241	0.014	0.0048	0.1522	0.0049	0.0056	0.0617	0.002	0.1228	0.1306	0.0235	0.0039	0.1214	0.0136	0.0048	0.005	0.0042	0.0026	0.0318	0.0254	0.0252	0.0723	0.0154	0.0977	0.0025
18	rs113538377	10872411	0.98	0.255415240389183	0.93	0.198940398764014	0.0782079588118062	1.1211257311021	0.0234	0.0241	0.014	0.0048	0.1525	0.0048	0.0055	0.0618	0.002	0.1224	0.1306	0.0235	0.0039	0.1213	0.0137	0.0048	0.005	0.0041	0.0026	0.0317	0.0255	0.0251	0.0722	0.0155	0.0979	0.0024
18	rs264219	10888992	0.98	0.255415240389183	0.93	0.198940398764014	0.0564078374038403	1.07308747386365	0.0234	0.0241	0.0141	0.0048	0.1528	0.0048	0.0055	0.0619	0.0022	0.122	0.1307	0.0236	0.0038	0.1213	0.0138	0.0048	0.005	0.0039	0.0026	0.0316	0.0257	0.025	0.0719	0.0156	0.0981	0.0024
18	rs11080466	10899028	0.98	0.255415240389183	0.93	0.198940398764014	0.0517396238447392	1.08120203449178	0.0233	0.0241	0.0141	0.0045	0.1532	0.0046	0.0052	0.0625	0.0022	0.1216	0.1309	0.0235	0.0038	0.121	0.0138	0.0047	0.0049	0.0039	0.0026	0.0316	0.0259	0.0249	0.0722	0.0155	0.0984	0.0025
18	rs77317628	10900786	0.98	0.255415240389183	0.91	0.256642068151906	0.0494733724283404	1.06952068702776	0.0232	0.024	0.0141	0.0045	0.1533	0.0046	0.0052	0.0625	0.0022	0.1215	0.131	0.0235	0.0038	0.121	0.0138	0.0047	0.0049	0.0039	0.0026	0.0316	0.0259	0.0249	0.0722	0.0156	0.0984	0.0025
18	rs11080467	10908861	0.98	0.255415240389183	0.91	0.256642068151906	0.0461467348336353	1.05915725208059	0.0232	0.024	0.0141	0.0044	0.1533	0.0046	0.0052	0.0625	0.0022	0.1215	0.131	0.0235	0.0038	0.1212	0.0138	0.0047	0.0049	0.0038	0.0026	0.0317	0.0259	0.0248	0.0723	0.0156	0.0984	0.0025
18	rs427112	10909137	0.98	0.255415240389183	0.91	0.256642068151906	0.0462867666433603	1.05964261483454	0.0232	0.024	0.0141	0.0044	0.1533	0.0046	0.0052	0.0625	0.0022	0.1215	0.131	0.0235	0.0038	0.1212	0.0138	0.0047	0.0049	0.0038	0.0026	0.0317	0.0259	0.0248	0.0723	0.0156	0.0984	0.0025
18	rs149076891	10919798	0.98	0.255415240389183	0.91	0.256642068151906	0.0501279933753337	1.12210678250934	0.0232	0.0243	0.0139	0.0044	0.1532	0.0047	0.0052	0.0627	0.0023	0.1209	0.1309	0.0234	0.0039	0.1211	0.0138	0.0046	0.0048	0.0038	0.0026	0.0319	0.0263	0.0247	0.0725	0.0156	0.0983	0.0025
18	rs11080470	10919989	0.98	0.255415240389183	0.91	0.256642068151906	0.0504409732247566	1.12930594478222	0.0232	0.0243	0.0139	0.0044	0.1532	0.0047	0.0052	0.0627	0.0023	0.1208	0.1309	0.0234	0.0039	0.1211	0.0138	0.0046	0.0048	0.0038	0.0026	0.0319	0.0263	0.0246	0.0725	0.0156	0.0983	0.0025
18	rs16975571	10924558	0.99	0.227721472602965	0.91	0.256642068151906	0.0642324394362102	1.17020285458753	0.0229	0.0243	0.0138	0.0042	0.1534	0.0046	0.0052	0.063	0.0024	0.1205	0.1302	0.0234	0.0038	0.1212	0.0139	0.0045	0.0049	0.0039	0.0028	0.0318	0.0268	0.0244	0.0726	0.0155	0.0987	0.0025
18	rs264268	10926135	0.99	0.227721472602965	0.91	0.256642068151906	0.0648938647018805	1.17102675414178	0.0229	0.0243	0.0138	0.0042	0.1534	0.0046	0.0052	0.063	0.0024	0.1205	0.1302	0.0234	0.0038	0.1212	0.0139	0.0045	0.005	0.0039	0.0028	0.0318	0.0269	0.0244	0.0726	0.0155	0.0988	0.0025
18	rs264264	10928051	0.99	0.227721472602965	0.91	0.256642068151906	0.0699562671532889	1.19744598115642	0.0229	0.0243	0.0138	0.0042	0.1533	0.0046	0.0052	0.0629	0.0025	0.1204	0.1302	0.0234	0.0038	0.1212	0.0139	0.0045	0.005	0.0039	0.0028	0.0319	0.0269	0.0244	0.0726	0.0155	0.0988	0.0025
18	rs11661122	10945732	0.98	0.255415240389183	0.91	0.256642068151906	0.0876999496567691	1.25092680857377	0.0227	0.0245	0.0137	0.0039	0.1531	0.0047	0.0052	0.0632	0.0028	0.1194	0.13	0.0233	0.0039	0.1206	0.014	0.0047	0.0054	0.0036	0.003	0.0321	0.0271	0.0241	0.0722	0.0157	0.1003	0.0025
18	rs67616343	10947495	0.98	0.255415240389183	0.91	0.256642068151906	0.0832449882718762	1.22612851126682	0.0227	0.0245	0.0138	0.0039	0.1531	0.0047	0.0051	0.0632	0.0028	0.1194	0.1299	0.0233	0.004	0.1205	0.014	0.0047	0.0054	0.0036	0.003	0.0321	0.0271	0.0242	0.0722	0.0157	0.1002	0.0025
18	rs7243607	10949865	0.98	0.255415240389183	0.91	0.256642068151906	0.0840964448895241	1.21550369195583	0.0227	0.0245	0.0138	0.0038	0.153	0.0048	0.0051	0.0632	0.0028	0.1195	0.1299	0.0234	0.0039	0.1205	0.014	0.0047	0.0054	0.0036	0.003	0.0321	0.0272	0.0241	0.0722	0.0157	0.1001	0.0025
18	rs462781	10951824	0.98	0.255415240389183	0.91	0.256642068151906	0.0853723624312012	1.21500605305348	0.0227	0.0245	0.0138	0.0038	0.153	0.0048	0.0051	0.0632	0.0028	0.1195	0.1299	0.0234	0.0039	0.1205	0.014	0.0047	0.0054	0.0036	0.003	0.032	0.0272	0.0241	0.0722	0.0157	0.1001	0.0025
18	rs117808031	10951847	0.98	0.255415240389183	0.91	0.256642068151906	0.085605664666523	1.21732867484871	0.0227	0.0245	0.0138	0.0038	0.153	0.0048	0.0051	0.0633	0.0028	0.1195	0.1299	0.0234	0.0039	0.1205	0.014	0.0047	0.0054	0.0036	0.003	0.0321	0.0272	0.0241	0.0722	0.0157	0.1001	0.0024
18	rs264234	10974448	0.98	0.255415240389183	0.91	0.256642068151906	0.102928213334878	1.25092680857377	0.0223	0.0247	0.0134	0.0037	0.1532	0.0049	0.005	0.0633	0.0029	0.1187	0.1298	0.0236	0.004	0.1203	0.0141	0.0048	0.0054	0.0037	0.003	0.0322	0.0274	0.0242	0.0722	0.0158	0.1006	0.0024
18	rs17577977	10975750	0.99	0.227721472602965	0.91	0.256642068151906	0.111451634735819	1.26628142670761	0.0223	0.0248	0.0133	0.0036	0.1531	0.0049	0.005	0.0634	0.0029	0.1185	0.1298	0.0236	0.004	0.1203	0.0141	0.0048	0.0053	0.0037	0.003	0.0322	0.0274	0.0242	0.0722	0.0158	0.1007	0.0024
18	rs77367208	10979480	0.99	0.227721472602965	0.91	0.256642068151906	0.113001130365796	1.2711281697074	0.0223	0.0248	0.0133	0.0036	0.153	0.0049	0.0049	0.0635	0.0029	0.1185	0.1298	0.0236	0.004	0.1203	0.0141	0.0048	0.0053	0.0037	0.003	0.0322	0.0275	0.0242	0.0722	0.0158	0.1007	0.0024
18	rs114375913	10992466	0.99	0.227721472602965	0.91	0.256642068151906	0.114283801743956	1.28217054895211	0.0223	0.0248	0.0133	0.0036	0.153	0.0049	0.0049	0.0635	0.0029	0.1184	0.1298	0.0235	0.004	0.1204	0.0141	0.0048	0.0053	0.0038	0.003	0.0322	0.0275	0.0241	0.0722	0.0158	0.1007	0.0024
18	rs114997055	11003416	0.99	0.227721472602965	0.91	0.256642068151906	0.123953276184662	1.3244813654257	0.0224	0.0248	0.0131	0.0036	0.1528	0.005	0.0048	0.0637	0.0029	0.1183	0.1299	0.0235	0.004	0.1205	0.0142	0.0048	0.0053	0.0038	0.003	0.0323	0.0276	0.024	0.0723	0.0158	0.1007	0.0024
18	rs1876371	11005556	0.99	0.227721472602965	0.91	0.256642068151906	0.128622448968656	1.34521699541822	0.0224	0.0248	0.0131	0.0036	0.1528	0.005	0.0048	0.0638	0.0029	0.1182	0.1299	0.0235	0.004	0.1205	0.0142	0.0048	0.0053	0.0039	0.003	0.0323	0.0276	0.024	0.0724	0.0158	0.1007	0.0024
18	rs77196331	11009064	0.99	0.227721472602965	0.91	0.256642068151906	0.143132419461858	1.38549132115738	0.0225	0.0249	0.0131	0.0035	0.1526	0.005	0.0046	0.0638	0.003	0.1179	0.1301	0.0235	0.004	0.1206	0.0142	0.0049	0.0052	0.0039	0.003	0.0323	0.0276	0.024	0.0723	0.0158	0.1005	0.0025
18	rs1032065	11017315	0.99	0.227721472602965	0.91	0.256642068151906	0.149204472634502	1.39261892297954	0.0225	0.025	0.0131	0.0035	0.1525	0.005	0.0046	0.0639	0.003	0.1178	0.1301	0.0236	0.004	0.1207	0.0143	0.0049	0.0052	0.004	0.003	0.0322	0.0276	0.024	0.0723	0.0158	0.1004	0.0025
18	rs56026936	11019358	0.99	0.227721472602965	0.9	0.289513196358555	0.152246917361418	1.41369728818388	0.0225	0.025	0.0131	0.0035	0.1525	0.005	0.0046	0.0639	0.003	0.1178	0.1301	0.0236	0.004	0.1207	0.0143	0.0049	0.0052	0.004	0.003	0.0322	0.0276	0.024	0.0723	0.0158	0.1004	0.0025
18	rs11661019	11021002	0.99	0.227721472602965	0.9	0.289513196358555	0.162006534195041	1.45771801342563	0.0225	0.025	0.0131	0.0035	0.1525	0.0049	0.0046	0.0639	0.003	0.1178	0.1301	0.0236	0.004	0.1206	0.0142	0.0049	0.0052	0.004	0.003	0.0322	0.0276	0.024	0.0724	0.0158	0.1003	0.0025
18	rs2625360	11022018	0.99	0.227721472602965	0.9	0.289513196358555	0.168217206076776	1.47278243752843	0.0226	0.0251	0.013	0.0035	0.1525	0.0049	0.0046	0.0639	0.0031	0.1178	0.1302	0.0236	0.004	0.1206	0.0142	0.0049	0.0052	0.004	0.003	0.0322	0.0276	0.0239	0.0724	0.0158	0.1003	0.0025
18	rs2584732	11025325	0.99	0.227721472602965	0.9	0.289513196358555	0.202339824920206	1.5365610926274	0.0226	0.0251	0.013	0.0035	0.1525	0.005	0.0046	0.0639	0.0032	0.1178	0.1302	0.0235	0.0039	0.1207	0.0143	0.005	0.0053	0.0041	0.003	0.0322	0.0274	0.0238	0.0724	0.0158	0.1002	0.0025
18	rs2660259	11026586	0.99	0.227721472602965	0.9	0.289513196358555	0.22327938972637	1.55693508444298	0.0225	0.0252	0.013	0.0035	0.1526	0.005	0.0046	0.0639	0.0032	0.1177	0.1302	0.0235	0.0039	0.1206	0.0143	0.005	0.0053	0.0041	0.003	0.0322	0.0274	0.0239	0.0724	0.0158	0.1001	0.0025
18	rs7241132	11028676	0.99	0.227721472602965	0.9	0.289513196358555	0.323383892133169	1.68422791823714	0.0223	0.0257	0.0128	0.0036	0.1527	0.0052	0.0047	0.0638	0.0034	0.1179	0.1299	0.0235	0.0038	0.1202	0.0142	0.0054	0.0054	0.0044	0.0031	0.0322	0.0273	0.0241	0.0722	0.0158	0.0993	0.0026
18	rs11665509	11029609	0.99	0.227721472602965	0.9	0.289513196358555	0.823634348951377	1.85016418412413	0.0216	0.0268	0.0138	0.0034	0.1525	0.005	0.0046	0.0632	0.004	0.1185	0.1289	0.0229	0.0036	0.119	0.0147	0.0061	0.0053	0.0049	0.0034	0.0319	0.0267	0.0252	0.0721	0.0158	0.0984	0.003
18	rs75626622	11029826	0.99	0.227721472602965	0.9	0.289513196358555	0.856591680266348	1.83899681745499	0.0216	0.0269	0.0138	0.0034	0.1525	0.005	0.0046	0.0632	0.004	0.1185	0.1288	0.0229	0.0036	0.1189	0.0147	0.0061	0.0053	0.0049	0.0034	0.0319	0.0266	0.0253	0.0721	0.0159	0.0983	0.003
18	rs2625369	11030797	0.99	0.227721472602965	0.89	0.325204496311925	0.881689899059312	1.80891107880532	0.0216	0.0271	0.0139	0.0034	0.1525	0.005	0.0045	0.0634	0.004	0.1185	0.1285	0.0229	0.0036	0.1186	0.0148	0.0062	0.0053	0.0049	0.0034	0.0318	0.0265	0.0255	0.0721	0.0159	0.098	0.003
18	rs2584737	11031799	0.99	0.227721472602965	0.89	0.325204496311925	0.88071265788686	1.83456799661037	0.0215	0.0271	0.014	0.0034	0.1526	0.005	0.0045	0.0634	0.004	0.1185	0.1285	0.0229	0.0036	0.1185	0.0149	0.0062	0.0053	0.0049	0.0034	0.0319	0.0265	0.0256	0.0721	0.0159	0.0979	0.003
18	rs2660255	11035655	0.99	0.227721472602965	0.88	0.363814363818289	0.89812646214464	1.8120932534763	0.0215	0.0267	0.014	0.0034	0.153	0.0042	0.0044	0.0636	0.0041	0.1178	0.1284	0.0229	0.0037	0.1193	0.0149	0.0062	0.0052	0.0051	0.0035	0.0319	0.0265	0.0257	0.0722	0.016	0.0981	0.003
18	rs7234347	11039926	0.99	0.227721472602965	0.88	0.363814363818289	0.903798251719277	1.79071750957327	0.0215	0.0266	0.014	0.0034	0.153	0.0042	0.0044	0.0636	0.0041	0.1176	0.1284	0.0229	0.0037	0.1195	0.0149	0.0062	0.0052	0.0051	0.0035	0.032	0.0265	0.0257	0.0721	0.016	0.0981	0.003
18	rs7229096	11040251	0.99	0.227721472602965	0.88	0.363814363818289	0.902481720748429	1.80113582323434	0.0215	0.0266	0.014	0.0034	0.153	0.0042	0.0044	0.0635	0.0041	0.1176	0.1284	0.0228	0.0037	0.1195	0.0149	0.0062	0.0052	0.0051	0.0035	0.032	0.0265	0.0257	0.0721	0.016	0.0981	0.003
18	rs1872026	11042752	0.99	0.227721472602965	0.87	0.405435896572436	0.911879533842718	1.79371850080471	0.0215	0.0266	0.014	0.0034	0.153	0.0042	0.0044	0.0636	0.0041	0.1174	0.1284	0.0228	0.0037	0.1196	0.0149	0.0062	0.0052	0.0051	0.0035	0.032	0.0265	0.0257	0.0721	0.016	0.0982	0.003
18	rs115557349	11042899	0.99	0.227721472602965	0.87	0.405435896572436	0.898044372437882	1.78859960067936	0.0215	0.0266	0.0141	0.0034	0.153	0.0042	0.0044	0.0636	0.0041	0.1174	0.1285	0.0229	0.0037	0.1196	0.0149	0.0062	0.0052	0.005	0.0035	0.032	0.0265	0.0256	0.072	0.016	0.0981	0.003
18	rs117075742	11043452	0.99	0.227721472602965	0.87	0.405435896572436	0.894599450422115	1.81138603405009	0.0215	0.0266	0.0141	0.0034	0.153	0.0042	0.0044	0.0636	0.0041	0.1173	0.1285	0.0229	0.0037	0.1196	0.0149	0.0062	0.0052	0.005	0.0035	0.032	0.0265	0.0256	0.072	0.016	0.0981	0.003
18	rs2660252	11043629	0.99	0.227721472602965	0.87	0.405435896572436	0.89337046931416	1.81686802146975	0.0215	0.0266	0.0141	0.0034	0.153	0.0042	0.0044	0.0636	0.0041	0.1173	0.1285	0.0229	0.0037	0.1196	0.0149	0.0062	0.0052	0.005	0.0035	0.032	0.0265	0.0256	0.072	0.016	0.0981	0.003
18	rs7239749	11049228	0.99	0.227721472602965	0.87	0.405435896572436	0.971233675026356	1.46713036443486	0.021	0.0264	0.0152	0.0038	0.1532	0.0043	0.0043	0.0643	0.0043	0.1163	0.1274	0.0234	0.0038	0.1181	0.0159	0.0069	0.0056	0.0053	0.0034	0.0319	0.0263	0.0261	0.0699	0.0163	0.0991	0.0028
18	rs2584731	11049326	0.99	0.227721472602965	0.87	0.405435896572436	0.914276702246944	1.46576069037156	0.0209	0.0264	0.0153	0.0039	0.1531	0.0044	0.0043	0.0642	0.0042	0.1159	0.1274	0.0235	0.0039	0.1181	0.016	0.007	0.0057	0.0053	0.0034	0.0322	0.0263	0.0261	0.0698	0.0163	0.0988	0.0028
18	rs34326063	11049356	0.98	0.255415240389183	0.87	0.405435896572436	0.942828090351399	1.38362556708775	0.0207	0.0263	0.0153	0.0039	0.1533	0.0044	0.0043	0.0643	0.0042	0.1159	0.1274	0.0236	0.0037	0.1176	0.0161	0.007	0.0057	0.0053	0.0034	0.0322	0.0271	0.0261	0.0693	0.0163	0.099	0.0026
18	rs12959542	11050079	0.98	0.255415240389183	0.87	0.405435896572436	0.690405540779969	0.955493071482552	0.0194	0.0251	0.016	0.0045	0.1527	0.0048	0.0048	0.0659	0.004	0.1139	0.1283	0.0236	0.0041	0.1168	0.0179	0.0079	0.0062	0.0055	0.0031	0.0332	0.0255	0.0262	0.0681	0.0165	0.0984	0.0026
18	rs2660281	11050403	0.98	0.255415240389183	0.87	0.405435896572436	0.585201032244838	0.810358484901843	0.0188	0.0246	0.0163	0.0046	0.1531	0.0048	0.0049	0.0664	0.004	0.1137	0.128	0.0239	0.0043	0.1165	0.0185	0.0081	0.0064	0.0055	0.0029	0.0336	0.0252	0.0265	0.068	0.0164	0.0976	0.0025
18	rs28532967	11050554	0.98	0.255415240389183	0.87	0.405435896572436	0.532043437822265	0.773123381570637	0.0187	0.0244	0.0164	0.0047	0.153	0.0048	0.0049	0.0665	0.004	0.1138	0.1279	0.024	0.0044	0.1164	0.0186	0.0081	0.0064	0.0055	0.0029	0.0337	0.0252	0.0266	0.068	0.0164	0.0974	0.0026
18	rs8095586	11051119	0.97	0.285396128624663	0.87	0.405435896572436	0.398510581960624	0.655876015727957	0.018	0.0238	0.0168	0.0048	0.1528	0.0049	0.0048	0.067	0.004	0.1138	0.1277	0.0241	0.0046	0.1162	0.019	0.008	0.0063	0.0056	0.0028	0.0339	0.0251	0.0269	0.0682	0.0167	0.0966	0.0026
18	rs7240828	11051233	0.98	0.255415240389183	0.87	0.405435896572436	0.272402276189997	0.598521916001132	0.0178	0.0236	0.0169	0.0048	0.1528	0.0049	0.0048	0.0671	0.0037	0.1141	0.1276	0.024	0.0047	0.1162	0.0191	0.0081	0.0063	0.0055	0.0028	0.034	0.0252	0.027	0.0681	0.0168	0.0964	0.0026
18	rs6505609	11051750	0.97	0.285396128624663	0.87	0.405435896572436	0.106506677766995	0.30240449305306	0.0167	0.0221	0.0176	0.0052	0.1531	0.0049	0.0049	0.0673	0.0026	0.1163	0.1255	0.0246	0.005	0.1162	0.0196	0.0082	0.0063	0.0056	0.0026	0.034	0.0239	0.0278	0.0683	0.0171	0.0966	0.0027
18	rs6505610	11052020	0.97	0.285396128624663	0.87	0.405435896572436	0.0669846087752095	0.233024680425355	0.0162	0.0218	0.0178	0.0055	0.1526	0.0049	0.005	0.0672	0.0025	0.1164	0.1241	0.0251	0.0053	0.1169	0.0196	0.0081	0.0064	0.0054	0.0026	0.0339	0.024	0.0285	0.0682	0.0172	0.0968	0.0028
18	rs7227092	11052224	0.98	0.255415240389183	0.87	0.405435896572436	0.0748400343794196	0.229407151379004	0.016	0.0222	0.0182	0.0056	0.1525	0.0049	0.005	0.067	0.0025	0.1165	0.123	0.0254	0.0054	0.1168	0.0197	0.0082	0.0064	0.0054	0.0025	0.034	0.0239	0.0287	0.0683	0.0171	0.0966	0.0028
18	rs118049105	11053015	0.98	0.255415240389183	0.87	0.405435896572436	0.0832679278659835	0.212664790837299	0.0156	0.0223	0.0184	0.0056	0.1523	0.005	0.0051	0.0665	0.0025	0.1165	0.1219	0.0256	0.0055	0.1173	0.0202	0.0083	0.0065	0.0054	0.0024	0.0342	0.0238	0.0291	0.0683	0.0171	0.096	0.0029
18	rs2584730	11053446	0.98	0.255415240389183	0.87	0.405435896572436	0.092132129516863	0.210960407392729	0.0157	0.0224	0.0184	0.0056	0.1522	0.005	0.0052	0.0665	0.0026	0.1164	0.1217	0.0256	0.0055	0.1174	0.0204	0.0083	0.0065	0.0054	0.0024	0.0343	0.0238	0.0293	0.0683	0.0171	0.0958	0.003
18	rs12606683	11053712	0.98	0.255415240389183	0.87	0.405435896572436	0.0967032065026974	0.210216168616924	0.0157	0.0224	0.0184	0.0056	0.1521	0.0051	0.0052	0.0664	0.0025	0.1166	0.1217	0.0256	0.0055	0.1173	0.0204	0.0083	0.0065	0.0054	0.0024	0.0343	0.0238	0.0293	0.0685	0.0171	0.0956	0.003
18	rs4124000	11056452	0.98	0.255415240389183	0.87	0.405435896572436	0.121440016388201	0.232365587841806	0.0157	0.0224	0.0183	0.0057	0.1519	0.0052	0.0052	0.0662	0.0025	0.1179	0.1212	0.0257	0.0056	0.117	0.0203	0.0084	0.0066	0.0056	0.0023	0.0346	0.0234	0.0295	0.0686	0.017	0.0949	0.003
18	rs78973423	11056635	0.98	0.255415240389183	0.87	0.405435896572436	0.12051285327965	0.242648660608635	0.0157	0.0224	0.0183	0.0057	0.1519	0.0052	0.0053	0.0662	0.0025	0.1179	0.1212	0.0257	0.0056	0.1169	0.0202	0.0084	0.0066	0.0056	0.0024	0.0346	0.0234	0.0295	0.0686	0.017	0.0948	0.003
18	rs718509	11056775	0.98	0.255415240389183	0.87	0.405435896572436	0.120281740145699	0.247563158973308	0.0157	0.0224	0.0182	0.0057	0.1519	0.0052	0.0053	0.0662	0.0025	0.1179	0.1212	0.0257	0.0056	0.1169	0.0202	0.0084	0.0066	0.0056	0.0024	0.0346	0.0234	0.0295	0.0686	0.017	0.0948	0.003
18	rs4499302	11057020	0.98	0.255415240389183	0.87	0.405435896572436	0.122605072544055	0.253975961160629	0.0157	0.0224	0.0182	0.0057	0.1519	0.0052	0.0054	0.0662	0.0025	0.1178	0.121	0.0258	0.0056	0.1169	0.0203	0.0084	0.0066	0.0056	0.0024	0.0346	0.0235	0.0295	0.0686	0.017	0.0947	0.003
18	rs2870108	11063871	0.98	0.255415240389183	0.87	0.405435896572436	0.142172258425838	0.288674221462003	0.0157	0.0224	0.0182	0.0058	0.1515	0.0052	0.0054	0.0662	0.0025	0.1175	0.1207	0.0258	0.0057	0.1168	0.0202	0.0084	0.0066	0.0057	0.0025	0.0346	0.0234	0.0295	0.069	0.0169	0.0949	0.0031
18	rs11874598	11064859	0.99	0.227721472602965	0.87	0.405435896572436	0.150787295777849	0.295160234647221	0.0158	0.0224	0.0182	0.0058	0.1515	0.0052	0.0054	0.0662	0.0025	0.1176	0.1207	0.0258	0.0057	0.1166	0.0202	0.0085	0.0067	0.0057	0.0025	0.0346	0.0234	0.0295	0.069	0.017	0.0949	0.0031
18	rs80288131	11069299	0.99	0.227721472602965	0.87	0.405435896572436	0.152846434719074	0.330183462467685	0.0158	0.0224	0.0182	0.0058	0.1515	0.0052	0.0054	0.0662	0.0025	0.1176	0.1207	0.0258	0.0056	0.1166	0.0202	0.0085	0.0067	0.0057	0.0025	0.0347	0.0234	0.0295	0.069	0.0169	0.0949	0.0031
18	rs8089791	11071225	0.99	0.227721472602965	0.87	0.405435896572436	0.152879782097282	0.331529927061795	0.0158	0.0224	0.0182	0.0058	0.1515	0.0052	0.0054	0.0662	0.0025	0.1176	0.1207	0.0258	0.0056	0.1166	0.0202	0.0085	0.0067	0.0057	0.0025	0.0347	0.0234	0.0295	0.069	0.0169	0.0949	0.0031
18	rs6505615	11074862	1	0.202230525110681	0.87	0.405435896572436	0.132078554418934	0.362553297578656	0.0158	0.0224	0.0187	0.0061	0.1516	0.0054	0.0054	0.0663	0.0026	0.1178	0.1199	0.026	0.0057	0.1154	0.0197	0.0085	0.0067	0.0056	0.0026	0.0355	0.0232	0.0294	0.0691	0.0172	0.0942	0.0031
18	rs75695491	11075499	1.01	0.178854520006857	0.87	0.405435896572436	0.0943257360004696	0.545391130683237	0.0156	0.0223	0.0191	0.0066	0.1519	0.0057	0.0058	0.0663	0.0024	0.1178	0.1191	0.0261	0.0057	0.1141	0.0198	0.0084	0.0071	0.0054	0.0027	0.0367	0.0232	0.0293	0.0688	0.0172	0.0938	0.003
18	rs12960948	11075734	1.02	0.157502178544443	0.87	0.405435896572436	0.0788265759334585	0.571594166738508	0.0156	0.0222	0.0193	0.0067	0.1522	0.0058	0.0059	0.0662	0.0024	0.1176	0.1187	0.0261	0.0056	0.1137	0.0198	0.0084	0.0072	0.0054	0.0027	0.0372	0.0232	0.0294	0.0686	0.0172	0.0936	0.003
18	rs9964839	11076642	1.03	0.13807906481078	0.87	0.405435896572436	0.0521268058007299	0.659537491400235	0.0158	0.0219	0.0192	0.0076	0.1529	0.0062	0.006	0.0671	0.0023	0.1177	0.1188	0.0265	0.0053	0.1124	0.0192	0.0083	0.0071	0.005	0.0026	0.038	0.0229	0.0304	0.0685	0.0172	0.092	0.0029
18	rs72874243	11079616	1.04	0.120487900976968	0.87	0.405435896572436	0.0431533288544973	0.760392387117054	0.0159	0.0216	0.019	0.0084	0.1528	0.0071	0.0061	0.068	0.0023	0.1167	0.1195	0.0271	0.005	0.1121	0.0186	0.0081	0.0069	0.0045	0.0024	0.0389	0.0231	0.0309	0.068	0.0172	0.0904	0.0027
18	rs8084083	11082818	1.04	0.120487900976968	0.87	0.405435896572436	0.0368196471975329	0.9567620928461	0.0159	0.0215	0.0189	0.0085	0.1531	0.0072	0.0061	0.0685	0.0022	0.1167	0.1195	0.0276	0.0048	0.1122	0.0183	0.0081	0.0069	0.0042	0.0024	0.0397	0.023	0.0311	0.0677	0.0172	0.0897	0.0026
18	rs3975417	11086602	1.04	0.120487900976968	0.87	0.405435896572436	0.0316974975830644	1.0249653308759	0.0159	0.0215	0.0189	0.0085	0.1539	0.0075	0.0062	0.0686	0.0021	0.1165	0.1198	0.0279	0.0046	0.1121	0.0182	0.008	0.0068	0.004	0.0024	0.0401	0.0232	0.0311	0.0677	0.017	0.0888	0.0025
18	rs8091092	11087502	1.04	0.120487900976968	0.87	0.405435896572436	0.0289100944884815	0.91238960214996	0.0159	0.0214	0.0188	0.0085	0.1541	0.0075	0.0063	0.0685	0.0021	0.1164	0.1197	0.0279	0.0045	0.1123	0.0181	0.008	0.0069	0.0039	0.0024	0.0402	0.0231	0.031	0.0678	0.0169	0.0887	0.0025
18	rs8096439	11088347	1.04	0.120487900976968	0.87	0.405435896572436	0.0241585882761022	0.849507468377924	0.0159	0.0212	0.0187	0.0085	0.1548	0.0076	0.0064	0.0689	0.002	0.1157	0.1197	0.0281	0.0045	0.1124	0.0181	0.0083	0.0068	0.0038	0.0023	0.0402	0.0229	0.0311	0.0678	0.0169	0.0884	0.0024
18	rs7241746	11088449	1.04	0.120487900976968	0.87	0.405435896572436	0.0221259859891815	0.844090095662569	0.0159	0.0212	0.0187	0.0084	0.1548	0.0076	0.0064	0.069	0.002	0.1157	0.1197	0.0282	0.0045	0.1124	0.018	0.0083	0.0068	0.0038	0.0023	0.0402	0.0229	0.0312	0.0679	0.0169	0.0883	0.0024
18	rs78141770	11088560	1.04	0.120487900976968	0.87	0.405435896572436	0.0210137774114791	0.782549199341668	0.0159	0.0212	0.0187	0.0084	0.1549	0.0076	0.0064	0.0691	0.002	0.1155	0.1197	0.0282	0.0045	0.1124	0.018	0.0082	0.0068	0.0038	0.0023	0.0403	0.0229	0.0312	0.0679	0.0169	0.0883	0.0024
18	rs9954162	11089213	1.04	0.120487900976968	0.87	0.405435896572436	0.0176978493769239	0.706362679780901	0.016	0.0211	0.0186	0.0084	0.1552	0.0077	0.0064	0.0694	0.0019	0.1151	0.1198	0.0284	0.0044	0.1126	0.0179	0.0082	0.0068	0.0038	0.0022	0.0404	0.0227	0.0314	0.068	0.0169	0.0882	0.0023
18	rs56163119	11089336	1.04	0.120487900976968	0.87	0.405435896572436	0.0192032936364069	0.699077500661378	0.016	0.0211	0.0186	0.0084	0.1552	0.0077	0.0064	0.0694	0.0019	0.1151	0.1197	0.0285	0.0044	0.1125	0.018	0.0082	0.0068	0.0038	0.0022	0.0404	0.0227	0.0314	0.068	0.0169	0.0881	0.0023
18	rs75858090	11089342	1.04	0.120487900976968	0.87	0.405435896572436	0.019506744074049	0.707255903308273	0.016	0.0211	0.0186	0.0083	0.1552	0.0077	0.0064	0.0694	0.0019	0.1151	0.1197	0.0285	0.0044	0.1125	0.018	0.0082	0.0068	0.0038	0.0022	0.0404	0.0227	0.0314	0.068	0.0169	0.0881	0.0023
18	rs7233931	11092496	1.03	0.13807906481078	0.87	0.405435896572436	0.0174699328892037	0.464641543498737	0.0151	0.0207	0.0183	0.0082	0.1575	0.0078	0.0062	0.0688	0.0018	0.1156	0.1188	0.0296	0.0036	0.1132	0.017	0.0082	0.0063	0.0033	0.0018	0.0417	0.0219	0.0319	0.0692	0.0166	0.0888	0.0019
18	rs12962944	11093230	1.03	0.13807906481078	0.87	0.405435896572436	0.0165195802312426	0.423719548513915	0.015	0.0206	0.0183	0.0082	0.1577	0.0078	0.0061	0.0686	0.0017	0.1159	0.1185	0.0302	0.0035	0.1134	0.0168	0.0082	0.0062	0.0032	0.0016	0.0418	0.0223	0.0319	0.0693	0.0163	0.089	0.0019
18	rs11080490	11096618	1.02	0.157502178544443	0.87	0.405435896572436	0.0107593588886272	0.370115845543737	0.0148	0.0196	0.018	0.0075	0.1599	0.0078	0.0059	0.0682	0.0015	0.1153	0.1178	0.0309	0.0033	0.1135	0.016	0.0083	0.0062	0.0031	0.0014	0.0422	0.0242	0.0317	0.0694	0.016	0.0899	0.0017
18	rs35737999	11098543	1.02	0.157502178544443	0.87	0.405435896572436	0.0125901326636689	0.37518193789137	0.0148	0.0195	0.0182	0.0074	0.1599	0.0078	0.0059	0.0681	0.0015	0.1154	0.1178	0.031	0.0029	0.1134	0.0161	0.0082	0.0062	0.003	0.0014	0.0424	0.0244	0.0319	0.0696	0.0159	0.0898	0.0017
18	rs73400558	11105008	1.01	0.178854520006857	0.87	0.405435896572436	0.0151519595290828	0.359540704723624	0.0148	0.0193	0.0182	0.0072	0.1602	0.0077	0.0058	0.0682	0.0014	0.1159	0.1173	0.0312	0.0029	0.1132	0.0159	0.0082	0.0062	0.0028	0.0013	0.0425	0.0248	0.0317	0.0698	0.0158	0.0901	0.0017
18	rs7229178	11107658	1.01	0.178854520006857	0.87	0.405435896572436	0.01887844790672	0.352788644729555	0.0147	0.0192	0.0181	0.007	0.1604	0.0077	0.0058	0.0683	0.0014	0.1162	0.117	0.0314	0.0028	0.1131	0.0159	0.0082	0.0061	0.0028	0.0012	0.0426	0.025	0.0317	0.0699	0.0157	0.0903	0.0017
18	rs6505617	11107944	1.01	0.178854520006857	0.87	0.405435896572436	0.0240795450146349	0.331162550778797	0.0147	0.0192	0.0181	0.0071	0.1604	0.0077	0.0058	0.0683	0.0014	0.1163	0.117	0.0314	0.0028	0.113	0.0158	0.0083	0.0062	0.0027	0.0012	0.0427	0.0252	0.0317	0.0699	0.0157	0.0904	0.0017
18	rs11875757	11111601	1	0.202230525110681	0.87	0.405435896572436	0.0324837406925866	0.297885461275152	0.0145	0.0189	0.018	0.0069	0.1612	0.0073	0.0056	0.068	0.0013	0.117	0.1162	0.0317	0.0027	0.1134	0.0156	0.0082	0.0064	0.0026	0.001	0.0427	0.0255	0.0317	0.0703	0.0156	0.0905	0.0017
18	rs4239293	11116141	1	0.202230525110681	0.88	0.363814363818289	0.0725287199877239	0.32627560388876	0.014	0.0188	0.018	0.0069	0.164	0.0072	0.0055	0.0679	7e-04	0.1172	0.116	0.0318	0.0026	0.1133	0.0154	0.0082	0.0062	0.0024	6e-04	0.0427	0.0256	0.0321	0.0706	0.0154	0.0905	9e-04
18	rs7232768	11118347	1	0.202230525110681	0.89	0.325204496311925	0.0781638918270453	0.341987954409437	0.014	0.0189	0.0178	0.0069	0.1641	0.0073	0.0056	0.068	7e-04	0.1175	0.1159	0.0318	0.0025	0.1134	0.015	0.0081	0.0063	0.0024	6e-04	0.0427	0.0256	0.0319	0.0708	0.0153	0.0906	0.001
18	rs12966389	11134593	1	0.202230525110681	0.89	0.325204496311925	0.10461519096689	0.33042815514877	0.0138	0.0186	0.0177	0.0067	0.1644	0.0071	0.0054	0.0677	7e-04	0.118	0.1153	0.0319	0.0025	0.1136	0.0149	0.008	0.0062	0.0023	6e-04	0.043	0.026	0.0324	0.0711	0.015	0.091	8e-04
18	rs76513803	11135912	1	0.202230525110681	0.89	0.325204496311925	0.109587818096263	0.336808668065401	0.0138	0.0185	0.0177	0.0067	0.1645	0.0071	0.0054	0.0677	7e-04	0.1182	0.1152	0.032	0.0025	0.1134	0.0149	0.0079	0.0062	0.0023	6e-04	0.0431	0.026	0.0325	0.0711	0.015	0.0912	8e-04
18	rs118117920	11137632	1	0.202230525110681	0.89	0.325204496311925	0.122517458026362	0.342977075173033	0.0138	0.0185	0.0178	0.0067	0.1646	0.0071	0.0053	0.0677	7e-04	0.1185	0.1149	0.032	0.0024	0.1131	0.0148	0.0079	0.0062	0.0023	6e-04	0.0432	0.026	0.0326	0.071	0.0149	0.0913	8e-04
18	rs7240881	11137737	1	0.202230525110681	0.89	0.325204496311925	0.125044218648249	0.343595694495478	0.0138	0.0184	0.0178	0.0067	0.1646	0.0071	0.0053	0.0677	6e-04	0.1186	0.1149	0.032	0.0024	0.1131	0.0148	0.0079	0.0062	0.0023	6e-04	0.0433	0.026	0.0326	0.071	0.0149	0.0913	8e-04
18	rs72876016	11139349	1	0.202230525110681	0.89	0.325204496311925	0.13134634944884	0.342358777954181	0.0138	0.0184	0.0178	0.0067	0.1646	0.0071	0.0053	0.0677	6e-04	0.1187	0.115	0.0321	0.0024	0.113	0.0148	0.0079	0.0061	0.0022	6e-04	0.0433	0.0261	0.0326	0.071	0.0149	0.0913	7e-04
18	rs4362449	11139699	1	0.202230525110681	0.89	0.325204496311925	0.139441171072445	0.340876181357564	0.0138	0.0184	0.0177	0.0067	0.1647	0.0071	0.0053	0.0677	6e-04	0.1188	0.1149	0.0321	0.0024	0.113	0.0147	0.0079	0.0061	0.0022	6e-04	0.0433	0.0261	0.0326	0.071	0.0148	0.0914	7e-04
18	rs116895659	11145216	1	0.202230525110681	0.9	0.289513196358555	0.12721367880066	0.359164633651009	0.0138	0.0183	0.0177	0.0067	0.1648	0.0071	0.0052	0.0678	6e-04	0.1188	0.115	0.0321	0.0024	0.1131	0.0147	0.0079	0.006	0.0021	6e-04	0.0433	0.0261	0.0328	0.0708	0.0148	0.0913	7e-04
18	rs7239893	11151070	1	0.202230525110681	0.9	0.289513196358555	0.129768330475344	0.361548306348442	0.0137	0.0183	0.0177	0.0067	0.1648	0.007	0.0052	0.0678	6e-04	0.1189	0.115	0.0322	0.0024	0.1132	0.0146	0.0079	0.0059	0.002	6e-04	0.0434	0.0261	0.033	0.0705	0.0149	0.0914	7e-04
18	rs8096328	11155206	1	0.202230525110681	0.9	0.289513196358555	0.133735001510359	0.352539271943987	0.0138	0.0183	0.0177	0.0067	0.1649	0.007	0.0052	0.0678	6e-04	0.1189	0.115	0.0323	0.0023	0.1132	0.0146	0.0079	0.0058	0.002	6e-04	0.0434	0.0261	0.0331	0.0704	0.0149	0.0914	7e-04
18	rs61185093	11165423	0.99	0.227721472602965	0.9	0.289513196358555	0.154955721118883	0.30814180745791	0.0139	0.0186	0.0178	0.0066	0.1652	0.0067	0.0052	0.0674	6e-04	0.1186	0.1145	0.0325	0.0023	0.1133	0.0146	0.008	0.0059	0.002	7e-04	0.0434	0.0263	0.0335	0.0703	0.015	0.091	7e-04
18	rs77931450	11168110	0.99	0.227721472602965	0.9	0.289513196358555	0.149730980173555	0.31825897866741	0.0139	0.0187	0.0178	0.0066	0.1652	0.0067	0.0052	0.0674	6e-04	0.1186	0.1143	0.0325	0.0023	0.1133	0.0146	0.008	0.0059	0.002	7e-04	0.0434	0.0263	0.0335	0.0703	0.015	0.091	7e-04
18	rs8085922	11174302	0.99	0.227721472602965	0.9	0.289513196358555	0.110928907908136	0.158850383573588	0.0142	0.0184	0.0179	0.0062	0.1659	0.0066	0.0051	0.0679	8e-04	0.1213	0.1141	0.0328	0.0024	0.1137	0.0148	0.0079	0.0059	0.0022	7e-04	0.0426	0.0231	0.0347	0.0696	0.0151	0.0901	9e-04
18	rs77276672	11175201	0.99	0.227721472602965	0.91	0.256642068151906	0.106185511030255	0.140802799448455	0.0142	0.0182	0.0179	0.0057	0.1668	0.0062	0.0052	0.0682	9e-04	0.1213	0.1138	0.0329	0.0024	0.1134	0.0149	0.0076	0.0058	0.0022	8e-04	0.0423	0.0231	0.0351	0.0693	0.0153	0.0898	9e-04
18	rs1542836	11176068	0.99	0.227721472602965	0.91	0.256642068151906	0.125517778506578	0.121717540686718	0.0143	0.0181	0.018	0.0053	0.1678	0.006	0.0052	0.0685	0.001	0.1215	0.1136	0.0331	0.0024	0.1132	0.015	0.0073	0.0058	0.0022	8e-04	0.0421	0.0232	0.0354	0.0689	0.0153	0.0895	0.0011
18	rs16975860	11177108	0.99	0.227721472602965	0.91	0.256642068151906	0.117387225751036	0.106262326084331	0.0145	0.018	0.0182	0.0054	0.168	0.0057	0.0052	0.0687	0.001	0.121	0.1133	0.0332	0.0025	0.1133	0.015	0.0073	0.0058	0.0024	8e-04	0.042	0.0232	0.0359	0.068	0.0152	0.0897	0.0011
18	rs16975867	11178799	0.98	0.255415240389183	0.92	0.226487429171296	0.117131391158065	0.101890344209039	0.0146	0.0177	0.0183	0.0055	0.168	0.0055	0.0054	0.069	0.0012	0.1205	0.1131	0.0334	0.0026	0.1132	0.0151	0.0073	0.0059	0.0025	9e-04	0.0419	0.0232	0.036	0.068	0.0151	0.0892	0.0013
18	rs11872913	11180760	0.98	0.255415240389183	0.92	0.226487429171296	0.118099672891006	0.101972173918207	0.0146	0.0177	0.0183	0.0056	0.1681	0.0056	0.0054	0.069	0.0012	0.1205	0.1131	0.0334	0.0026	0.1132	0.0151	0.0073	0.0059	0.0025	9e-04	0.0418	0.0232	0.0361	0.0679	0.0151	0.0892	0.0013
18	rs73385828	11184055	0.98	0.255415240389183	0.92	0.226487429171296	0.109969958410794	0.122068020489475	0.0146	0.0177	0.0184	0.0056	0.1681	0.0056	0.0055	0.069	0.0012	0.1205	0.113	0.0334	0.0026	0.1131	0.0151	0.0072	0.0059	0.0026	9e-04	0.0418	0.0232	0.0361	0.0679	0.015	0.0891	0.0013
18	rs16975872	11186753	0.98	0.255415240389183	0.94	0.173887076546345	0.0892978237079616	0.114873793652153	0.0148	0.0177	0.0185	0.0058	0.1685	0.0057	0.0057	0.0691	0.0015	0.1202	0.1123	0.0334	0.0029	0.1128	0.0153	0.0072	0.0059	0.0032	0.001	0.0413	0.0229	0.036	0.0675	0.0148	0.0885	0.0016
18	rs12955040	11192145	0.98	0.255415240389183	0.94	0.173887076546345	0.0924014871051624	0.0895210201122447	0.015	0.0177	0.0185	0.0059	0.1687	0.0058	0.0058	0.0691	0.0016	0.1201	0.1119	0.0335	0.003	0.1127	0.0154	0.0071	0.0059	0.0035	0.0011	0.0412	0.0228	0.036	0.0674	0.0148	0.0881	0.0017
18	rs118010009	11199645	0.98	0.255415240389183	0.94	0.173887076546345	0.0854423105093658	0.0921800949887954	0.0151	0.0176	0.0184	0.0059	0.1685	0.0059	0.0058	0.0692	0.0018	0.1202	0.1118	0.0336	0.0031	0.1127	0.0155	0.0071	0.006	0.0038	0.0012	0.0409	0.0228	0.0361	0.0672	0.0149	0.0877	0.0018
18	rs35477356	11201408	0.98	0.255415240389183	0.94	0.173887076546345	0.0851161983943261	0.0997717665171424	0.0151	0.0175	0.0184	0.0059	0.1684	0.0059	0.0058	0.0692	0.0018	0.1202	0.1117	0.0337	0.0032	0.1127	0.0155	0.0071	0.006	0.0038	0.0012	0.0409	0.0228	0.0361	0.0671	0.0149	0.0876	0.0018
18	rs62083788	11208278	0.98	0.255415240389183	0.94	0.173887076546345	0.0857925985802944	0.117195942938933	0.0151	0.0175	0.0183	0.0058	0.1683	0.0059	0.0058	0.0692	0.0018	0.1203	0.1116	0.0337	0.0032	0.1127	0.0155	0.007	0.006	0.0039	0.0012	0.0409	0.0229	0.0362	0.067	0.015	0.0875	0.0019
18	rs11661970	11210997	0.98	0.255415240389183	0.94	0.173887076546345	0.0854189904273571	0.108852299542982	0.0151	0.0175	0.0183	0.0058	0.1683	0.0059	0.0058	0.0692	0.0019	0.1203	0.1116	0.0337	0.0032	0.1127	0.0155	0.007	0.006	0.004	0.0013	0.0409	0.0229	0.0362	0.067	0.015	0.0874	0.0019
18	rs13381578	11215064	0.98	0.255415240389183	0.94	0.173887076546345	0.087913525356915	0.112484340870142	0.0152	0.0174	0.0183	0.0058	0.1682	0.0059	0.0058	0.0692	0.0019	0.1203	0.1114	0.0337	0.0033	0.1127	0.0155	0.007	0.0061	0.004	0.0013	0.0409	0.0229	0.0362	0.0669	0.015	0.0874	0.0019
18	rs76810596	11217927	0.98	0.255415240389183	0.93	0.198940398764014	0.0875103815403553	0.108432939731538	0.0152	0.0174	0.0183	0.0058	0.1682	0.0059	0.0058	0.0692	0.0019	0.1203	0.1113	0.0337	0.0033	0.1127	0.0155	0.007	0.0061	0.004	0.0013	0.0408	0.0229	0.0362	0.0669	0.0151	0.0874	0.0019
18	rs11663706	11219792	0.97	0.285396128624663	0.93	0.198940398764014	0.08975428657464	0.0938378485077095	0.0152	0.0174	0.0183	0.0058	0.1684	0.0059	0.0058	0.0691	0.0019	0.1204	0.1112	0.0338	0.0033	0.1127	0.0155	0.007	0.0061	0.0041	0.0013	0.0407	0.0229	0.0362	0.0668	0.015	0.0874	0.002
18	rs79033045	11219818	0.97	0.285396128624663	0.93	0.198940398764014	0.0887472358290022	0.0943136355729378	0.0152	0.0174	0.0183	0.0058	0.1684	0.0059	0.0058	0.0691	0.0019	0.1204	0.1112	0.0338	0.0033	0.1127	0.0155	0.007	0.0061	0.0041	0.0013	0.0407	0.0229	0.0362	0.0668	0.015	0.0874	0.002
18	rs62083799	11220457	0.97	0.285396128624663	0.93	0.198940398764014	0.092132129516863	0.100665969971369	0.0152	0.0174	0.0184	0.0058	0.1684	0.0059	0.0058	0.0692	0.0019	0.1204	0.1111	0.0338	0.0033	0.1127	0.0155	0.007	0.0061	0.0041	0.0013	0.0407	0.0229	0.0362	0.0667	0.0149	0.0874	0.002
18	rs11663427	11224858	0.97	0.285396128624663	0.93	0.198940398764014	0.092917094512814	0.106096057113032	0.0152	0.0174	0.0184	0.0059	0.1684	0.0059	0.0059	0.0693	0.002	0.1204	0.111	0.0338	0.0033	0.1127	0.0155	0.0069	0.0061	0.0041	0.0013	0.0407	0.0229	0.0362	0.0667	0.0148	0.0875	0.002
18	rs62083803	11225622	0.97	0.285396128624663	0.93	0.198940398764014	0.0899469228028622	0.145264366835946	0.0152	0.0174	0.0184	0.0058	0.1684	0.0059	0.0059	0.0693	0.002	0.1204	0.1109	0.0338	0.0034	0.1129	0.0155	0.007	0.0061	0.0041	0.0013	0.0405	0.0229	0.0363	0.0667	0.0148	0.0874	0.002
18	rs117200374	11225705	0.97	0.285396128624663	0.93	0.198940398764014	0.0898024211060979	0.150059708613022	0.0152	0.0174	0.0184	0.0058	0.1684	0.0059	0.0059	0.0693	0.002	0.1204	0.1109	0.0338	0.0034	0.1129	0.0155	0.007	0.0061	0.0041	0.0013	0.0405	0.0229	0.0363	0.0667	0.0148	0.0874	0.002
18	rs12604965	11228269	0.97	0.285396128624663	0.93	0.198940398764014	0.134073952038516	0.350919581074007	0.0154	0.0173	0.0186	0.006	0.1687	0.0061	0.0062	0.0692	0.0024	0.1196	0.1104	0.0342	0.0038	0.1128	0.016	0.007	0.0064	0.0045	0.0016	0.0392	0.023	0.0363	0.0655	0.0151	0.0856	0.0024
18	rs4796915	11228713	0.97	0.285396128624663	0.93	0.198940398764014	0.128291894068538	0.285389118141479	0.0155	0.0173	0.0189	0.0061	0.1686	0.0063	0.0064	0.069	0.0026	0.1193	0.1101	0.0346	0.004	0.1126	0.0163	0.0071	0.0064	0.0046	0.0017	0.0389	0.0233	0.0363	0.0649	0.0153	0.0846	0.0026
18	rs9945206	11232515	0.97	0.285396128624663	0.93	0.198940398764014	0.195656388089383	0.324691937048948	0.0155	0.0166	0.02	0.0063	0.1692	0.0066	0.007	0.0689	0.0033	0.1148	0.1102	0.037	0.005	0.1096	0.0188	0.0073	0.0065	0.0057	0.0023	0.0371	0.0244	0.0356	0.0638	0.0184	0.0799	0.0036
18	rs76800430	11232799	0.97	0.285396128624663	0.93	0.198940398764014	0.198360992299417	0.33373667732889	0.0155	0.0166	0.02	0.0063	0.1692	0.0066	0.007	0.0687	0.0033	0.1146	0.1102	0.0371	0.0051	0.1095	0.0189	0.0073	0.0065	0.0057	0.0023	0.0371	0.0245	0.0355	0.0636	0.0185	0.0798	0.0036
18	rs112049532	11234574	0.96	0.3177447436144	0.94	0.173887076546345	0.22610878021273	0.310782146355077	0.0156	0.0166	0.0199	0.0061	0.17	0.0068	0.0072	0.0681	0.0036	0.1124	0.1112	0.0375	0.0052	0.1076	0.0197	0.0072	0.0066	0.006	0.0025	0.0369	0.0248	0.035	0.063	0.0203	0.0792	0.0039
18	rs9966861	11235189	0.96	0.3177447436144	0.94	0.173887076546345	0.247961292567966	0.324935430844425	0.0156	0.0167	0.02	0.0061	0.1704	0.0068	0.0073	0.0678	0.0037	0.1115	0.1114	0.0376	0.0053	0.1072	0.02	0.0072	0.0066	0.0061	0.0026	0.0369	0.025	0.0348	0.0627	0.0209	0.079	0.0039
18	rs1498201	11235768	0.96	0.3177447436144	0.94	0.173887076546345	0.280466160762785	0.255672128969427	0.0154	0.0165	0.0201	0.006	0.1713	0.0069	0.0073	0.0671	0.0038	0.1108	0.1131	0.0377	0.0052	0.1063	0.0207	0.0071	0.0065	0.0061	0.0027	0.0365	0.0249	0.0341	0.0615	0.0222	0.0793	0.004
18	rs2201832	11236720	0.96	0.3177447436144	0.94	0.173887076546345	0.414056785237761	0.278504683205491	0.015	0.0164	0.0209	0.0055	0.1717	0.0069	0.007	0.0676	0.004	0.1107	0.1151	0.0383	0.005	0.1044	0.0215	0.0067	0.0061	0.0061	0.0028	0.0358	0.0252	0.0332	0.0596	0.0239	0.0798	0.0039
18	rs117907300	11237435	0.96	0.3177447436144	0.94	0.173887076546345	0.59748673467706	0.387290826145174	0.015	0.0164	0.0211	0.0054	0.1714	0.0069	0.0072	0.0679	0.004	0.1103	0.1156	0.0384	0.0049	0.1032	0.0216	0.0067	0.0062	0.0062	0.0028	0.0355	0.0255	0.033	0.0587	0.0249	0.0801	0.0038
18	rs8099101	11238266	0.96	0.3177447436144	0.93	0.198940398764014	0.631034104045882	0.396796699474093	0.015	0.0164	0.0212	0.0054	0.1714	0.007	0.0072	0.0679	0.004	0.1103	0.1157	0.0384	0.0049	0.1031	0.0216	0.0067	0.0062	0.0062	0.0028	0.0354	0.0255	0.033	0.0586	0.025	0.0801	0.0038
18	rs11080503	11246874	0.96	0.3177447436144	0.93	0.198940398764014	0.526148044335458	0.339642107574967	0.015	0.0164	0.0214	0.0054	0.1712	0.007	0.0073	0.068	0.004	0.1103	0.1159	0.0385	0.0049	0.1026	0.0216	0.0067	0.0063	0.0062	0.0027	0.0353	0.0256	0.0328	0.0583	0.0255	0.0801	0.0037
18	rs34542024	11248839	0.96	0.3177447436144	0.93	0.198940398764014	0.520026838076296	0.316445241165028	0.015	0.0164	0.0214	0.0054	0.1712	0.007	0.0073	0.068	0.004	0.1103	0.1159	0.0386	0.0049	0.1025	0.0216	0.0067	0.0063	0.0062	0.0028	0.0353	0.0257	0.0328	0.0583	0.0255	0.0802	0.0037
18	rs117203230	11251094	0.96	0.3177447436144	0.93	0.198940398764014	0.514131476714781	0.310902321078217	0.015	0.0164	0.0214	0.0054	0.1712	0.007	0.0073	0.0681	0.004	0.1102	0.1159	0.0386	0.0049	0.1025	0.0216	0.0067	0.0064	0.0063	0.0028	0.0353	0.0257	0.0328	0.0582	0.0255	0.0801	0.0037
18	rs4797516	11256620	0.96	0.3177447436144	0.93	0.198940398764014	0.484392817748614	0.262834610220234	0.015	0.0164	0.0214	0.0054	0.1713	0.007	0.0074	0.0681	0.004	0.1102	0.116	0.0387	0.0049	0.1025	0.0217	0.0067	0.0064	0.0063	0.0027	0.0352	0.0257	0.0327	0.0581	0.0256	0.0801	0.0037
18	rs11659519	11257335	0.96	0.3177447436144	0.93	0.198940398764014	0.487938836983513	0.24902115352477	0.015	0.0164	0.0214	0.0054	0.1713	0.007	0.0074	0.0681	0.004	0.1102	0.1159	0.0387	0.0049	0.1025	0.0217	0.0067	0.0064	0.0063	0.0027	0.0352	0.0257	0.0327	0.0581	0.0257	0.0801	0.0037
18	rs925034	11257612	0.96	0.3177447436144	0.93	0.198940398764014	0.489061228632452	0.245772440896735	0.015	0.0165	0.0214	0.0054	0.1713	0.007	0.0074	0.0681	0.004	0.1102	0.1159	0.0387	0.0049	0.1025	0.0217	0.0067	0.0064	0.0063	0.0027	0.0352	0.0257	0.0327	0.0581	0.0257	0.08	0.0037
18	rs72878001	11257749	0.96	0.3177447436144	0.93	0.198940398764014	0.490622171049186	0.245548891923571	0.015	0.0165	0.0214	0.0054	0.1713	0.007	0.0074	0.0682	0.004	0.1102	0.1159	0.0387	0.0049	0.1025	0.0217	0.0067	0.0064	0.0063	0.0027	0.0352	0.0257	0.0327	0.0581	0.0257	0.08	0.0037
18	rs72636734	11258768	0.96	0.3177447436144	0.93	0.198940398764014	0.496449928659993	0.246443475904627	0.015	0.0165	0.0214	0.0055	0.1713	0.007	0.0074	0.0682	0.004	0.1101	0.1159	0.0388	0.0049	0.1024	0.0218	0.0067	0.0064	0.0063	0.0027	0.0352	0.0256	0.0327	0.0581	0.0257	0.08	0.0037
18	rs34435868	11259482	0.96	0.3177447436144	0.93	0.198940398764014	0.510877226791531	0.254880141437348	0.015	0.0165	0.0215	0.0055	0.1713	0.007	0.0074	0.0681	0.004	0.11	0.1159	0.0389	0.0049	0.1024	0.0218	0.0067	0.0064	0.0063	0.0027	0.0352	0.0256	0.0327	0.058	0.0257	0.08	0.0037
18	rs7230244	11262321	0.96	0.3177447436144	0.93	0.198940398764014	0.531978483878339	0.283400194839941	0.015	0.0164	0.0215	0.0054	0.1714	0.007	0.0074	0.0681	0.004	0.1099	0.116	0.0389	0.0049	0.1024	0.0218	0.0067	0.0064	0.0063	0.0028	0.0351	0.0256	0.0327	0.0581	0.0257	0.0799	0.0037
18	rs12962197	11267727	0.96	0.3177447436144	0.93	0.198940398764014	0.565590418024479	0.319469837439548	0.015	0.0164	0.0215	0.0054	0.1716	0.007	0.0074	0.0681	0.004	0.1099	0.1161	0.0389	0.0048	0.1024	0.0218	0.0067	0.0063	0.0062	0.0027	0.0351	0.0256	0.0327	0.0581	0.0256	0.0799	0.0037
18	rs1119362	11290068	0.97	0.285396128624663	0.93	0.198940398764014	0.566995169515292	0.309461137839901	0.015	0.0163	0.0216	0.0054	0.1724	0.0068	0.0074	0.0679	0.0039	0.1095	0.1168	0.039	0.0045	0.1024	0.0219	0.0068	0.0064	0.006	0.0027	0.035	0.0257	0.0323	0.0583	0.0257	0.0799	0.0035
18	rs987890	11293890	0.97	0.285396128624663	0.93	0.198940398764014	0.550444045521322	0.272711009062895	0.015	0.0163	0.0216	0.0054	0.1725	0.0068	0.0074	0.0678	0.0039	0.1095	0.1169	0.039	0.0045	0.1024	0.022	0.0068	0.0064	0.006	0.0027	0.035	0.0257	0.0323	0.0583	0.0257	0.08	0.0035
18	rs9957564	11296178	0.97	0.285396128624663	0.93	0.198940398764014	0.534384283477994	0.242314726367824	0.015	0.0162	0.0216	0.0054	0.1726	0.0069	0.0074	0.0678	0.0039	0.1094	0.1169	0.039	0.0044	0.1024	0.022	0.0068	0.0064	0.0059	0.0027	0.0349	0.0257	0.0323	0.0584	0.0257	0.0799	0.0035
18	rs12970090	11304579	0.97	0.285396128624663	0.93	0.198940398764014	0.541108572822544	0.240425210901591	0.0149	0.0163	0.0216	0.0053	0.1729	0.0068	0.0074	0.0678	0.0039	0.1094	0.117	0.039	0.0043	0.1023	0.022	0.0069	0.0064	0.0059	0.0027	0.035	0.0257	0.0323	0.0584	0.0257	0.08	0.0035
18	rs467271	11309729	0.97	0.285396128624663	0.93	0.198940398764014	0.544518455046228	0.232695058797546	0.0148	0.0163	0.0216	0.0051	0.1731	0.0066	0.0073	0.0677	0.0038	0.1093	0.1175	0.039	0.0042	0.1025	0.0221	0.0068	0.0063	0.0059	0.0026	0.0352	0.0256	0.0323	0.0585	0.0257	0.0801	0.0034
18	rs78688056	11310537	0.97	0.285396128624663	0.93	0.198940398764014	0.544715487511593	0.239426796864417	0.0148	0.0163	0.0216	0.0051	0.1731	0.0067	0.0073	0.0676	0.0038	0.1093	0.1176	0.039	0.0042	0.1025	0.0221	0.0068	0.0063	0.0059	0.0026	0.0352	0.0256	0.0322	0.0585	0.0258	0.0801	0.0034
18	rs463209	11310620	0.97	0.285396128624663	0.93	0.198940398764014	0.547675008493861	0.240314210332583	0.0148	0.0163	0.0216	0.0051	0.1731	0.0067	0.0073	0.0676	0.0038	0.1093	0.1176	0.039	0.0042	0.1025	0.0221	0.0068	0.0063	0.0059	0.0026	0.0351	0.0256	0.0322	0.0585	0.0258	0.0801	0.0034
18	rs118032608	11311775	0.97	0.285396128624663	0.93	0.198940398764014	0.570547738912106	0.253185634953753	0.0148	0.0162	0.0216	0.0051	0.1732	0.0067	0.0073	0.0676	0.0038	0.1092	0.1176	0.039	0.0042	0.1024	0.0221	0.0068	0.0063	0.0059	0.0026	0.0352	0.0256	0.0322	0.0586	0.0258	0.0801	0.0034
18	rs461175	11312514	0.98	0.255415240389183	0.92	0.226487429171296	0.521956166720553	0.231926527841757	0.0149	0.0161	0.0215	0.0051	0.174	0.0067	0.0074	0.0671	0.0037	0.1085	0.1185	0.0388	0.0041	0.1022	0.0221	0.0068	0.0063	0.0056	0.0026	0.0354	0.0254	0.0318	0.0591	0.0257	0.0803	0.0033
18	rs118113189	11313796	0.99	0.227721472602965	0.92	0.226487429171296	0.512790295247465	0.274445166579399	0.0151	0.016	0.0213	0.0052	0.1746	0.0068	0.0077	0.0664	0.0037	0.1079	0.1202	0.0386	0.0042	0.1014	0.0217	0.0066	0.0065	0.0054	0.0027	0.0357	0.0253	0.0313	0.0596	0.0252	0.0807	0.0033
18	rs76415445	11315755	0.99	0.227721472602965	0.92	0.226487429171296	0.480364383345188	0.25138209803717	0.0151	0.016	0.0213	0.0052	0.1747	0.0068	0.0077	0.0664	0.0037	0.1078	0.1203	0.0385	0.0042	0.1014	0.0217	0.0066	0.0065	0.0053	0.0027	0.0357	0.0253	0.0313	0.0596	0.0252	0.0807	0.0033
18	rs77518586	11318243	0.99	0.227721472602965	0.92	0.226487429171296	0.459740626964706	0.23998130709183	0.0151	0.016	0.0213	0.0052	0.1748	0.0068	0.0077	0.0664	0.0037	0.1078	0.1204	0.0385	0.0042	0.1013	0.0217	0.0066	0.0065	0.0053	0.0027	0.0357	0.0253	0.0313	0.0597	0.0252	0.0807	0.0033
18	rs457112	11318358	0.99	0.227721472602965	0.92	0.226487429171296	0.459135388189287	0.241980939028418	0.0151	0.016	0.0213	0.0052	0.1748	0.0068	0.0077	0.0664	0.0037	0.1078	0.1204	0.0385	0.0042	0.1013	0.0217	0.0066	0.0065	0.0053	0.0027	0.0357	0.0253	0.0313	0.0597	0.0252	0.0807	0.0033
18	rs461341	11329406	0.99	0.227721472602965	0.92	0.226487429171296	0.498966679830053	0.199158311975777	0.0151	0.0159	0.021	0.0053	0.1752	0.0069	0.008	0.0663	0.0036	0.107	0.1206	0.0391	0.004	0.101	0.0217	0.007	0.007	0.0052	0.0026	0.0358	0.0254	0.0311	0.0597	0.0247	0.0807	0.0032
18	rs10445422	11329860	0.99	0.227721472602965	0.92	0.226487429171296	0.524662941049529	0.21490866035715	0.0151	0.0159	0.0209	0.0053	0.1752	0.0069	0.008	0.0663	0.0036	0.107	0.1206	0.0391	0.004	0.1011	0.0217	0.007	0.007	0.0052	0.0026	0.0358	0.0254	0.0311	0.0597	0.0247	0.0807	0.0032
18	rs34074417	11343546	0.99	0.227721472602965	0.92	0.226487429171296	0.461498023726823	0.19344655532836	0.0153	0.0158	0.021	0.0053	0.1748	0.007	0.0081	0.0659	0.0035	0.1069	0.1206	0.0395	0.0042	0.1015	0.0217	0.007	0.007	0.0051	0.0026	0.0357	0.0253	0.0311	0.0597	0.0245	0.0807	0.0032
18	rs117431571	11357834	1	0.202230525110681	0.93	0.198940398764014	0.399808818344114	0.12656961955527	0.0155	0.0156	0.0209	0.0053	0.1739	0.0071	0.0081	0.0663	0.0033	0.1063	0.1216	0.0395	0.0041	0.103	0.0217	0.0071	0.0071	0.0049	0.0025	0.0355	0.025	0.031	0.0594	0.0244	0.0809	0.003
18	rs4797529	11362587	1.01	0.178854520006857	0.92	0.226487429171296	0.213533078310651	0.0833876767461409	0.0157	0.0153	0.0205	0.0056	0.173	0.0074	0.0083	0.0662	0.0029	0.106	0.1235	0.0388	0.0038	0.1047	0.0213	0.0074	0.0073	0.0046	0.0022	0.0357	0.0248	0.0303	0.06	0.0238	0.0815	0.0027
18	rs112107705	11369535	1.02	0.157502178544443	0.92	0.226487429171296	0.149171602436711	0.270058579638946	0.0167	0.015	0.0182	0.0051	0.1731	0.0077	0.0073	0.066	0.0016	0.1072	0.1274	0.0362	0.0032	0.1125	0.0208	0.0073	0.007	0.0028	0.0016	0.0353	0.0252	0.0283	0.0615	0.0219	0.0831	0.0014
18	rs35096781	11371104	1.02	0.157502178544443	0.91	0.256642068151906	0.101960711768999	0.147138196921556	0.0167	0.015	0.0181	0.0051	0.1731	0.0077	0.0073	0.066	0.0016	0.1073	0.1274	0.0361	0.0032	0.1126	0.0208	0.0073	0.007	0.0028	0.0016	0.0353	0.0252	0.0283	0.0615	0.0219	0.0831	0.0014
18	rs11662306	11371130	1.02	0.157502178544443	0.92	0.226487429171296	0.101024823912523	0.145544887728679	0.0167	0.015	0.0181	0.0051	0.1731	0.0077	0.0073	0.066	0.0016	0.1073	0.1274	0.0361	0.0032	0.1126	0.0208	0.0073	0.007	0.0028	0.0016	0.0354	0.0252	0.0283	0.0615	0.0219	0.0831	0.0014
18	rs77914351	11376034	1.02	0.157502178544443	0.91	0.256642068151906	0.0841657245432547	0.126658493928512	0.0167	0.015	0.018	0.0051	0.1734	0.0076	0.0073	0.066	0.0015	0.1073	0.1275	0.0361	0.0032	0.1126	0.0207	0.0073	0.007	0.0027	0.0016	0.0354	0.0252	0.0282	0.0617	0.022	0.0831	0.0014
18	rs72871799	11377331	1.02	0.157502178544443	0.92	0.226487429171296	0.0745619040139552	0.0836901834674393	0.0167	0.015	0.018	0.0051	0.1735	0.0076	0.0073	0.066	0.0015	0.1074	0.1275	0.0361	0.0032	0.1127	0.0207	0.0073	0.007	0.0027	0.0016	0.0355	0.0252	0.0282	0.0617	0.022	0.0831	0.0013
18	rs16976195	11377526	1.02	0.157502178544443	0.92	0.226487429171296	0.0740076518528885	0.0818067822017122	0.0167	0.015	0.018	0.0051	0.1735	0.0076	0.0073	0.066	0.0015	0.1074	0.1275	0.0361	0.0032	0.1127	0.0207	0.0073	0.007	0.0027	0.0016	0.0355	0.0252	0.0282	0.0617	0.022	0.0831	0.0013
18	rs2047024	11383435	1.02	0.157502178544443	0.92	0.226487429171296	0.0653438263974866	0.057526725948247	0.0167	0.015	0.018	0.0051	0.1736	0.0077	0.0073	0.066	0.0015	0.1074	0.1274	0.0361	0.0031	0.1128	0.0207	0.0073	0.007	0.0027	0.0016	0.0355	0.0252	0.0282	0.0617	0.022	0.0831	0.0013
18	rs7230182	11387579	1.02	0.157502178544443	0.92	0.226487429171296	0.0626173784044914	0.0352679535612161	0.0167	0.0149	0.0179	0.0051	0.1736	0.0077	0.0074	0.0661	0.0015	0.1075	0.1275	0.036	0.0031	0.1129	0.0207	0.0073	0.007	0.0027	0.0015	0.0356	0.0252	0.0281	0.0617	0.0219	0.0831	0.0013
18	rs73943283	11388997	1.02	0.157502178544443	0.92	0.226487429171296	0.0632102612602941	0.0319039923282261	0.0167	0.015	0.0179	0.0051	0.1737	0.0077	0.0074	0.0661	0.0015	0.1076	0.1274	0.0359	0.0031	0.1129	0.0207	0.0073	0.007	0.0026	0.0015	0.0356	0.0252	0.0281	0.0617	0.0219	0.0831	0.0013
18	rs77424358	11389172	1.02	0.157502178544443	0.92	0.226487429171296	0.0634984625239767	0.0321533966589417	0.0167	0.015	0.0179	0.0051	0.1737	0.0077	0.0074	0.0661	0.0015	0.1076	0.1274	0.0359	0.0031	0.1129	0.0207	0.0073	0.007	0.0026	0.0015	0.0356	0.0252	0.0281	0.0617	0.0219	0.0831	0.0013
18	rs117007229	11395649	1.02	0.157502178544443	0.91	0.256642068151906	0.0662894602096979	0.0229761335677571	0.0167	0.015	0.0179	0.0051	0.1738	0.0077	0.0075	0.0662	0.0014	0.1077	0.1275	0.0359	0.0031	0.1129	0.0206	0.0074	0.0071	0.0025	0.0015	0.0358	0.0252	0.0281	0.0617	0.0219	0.083	0.0013
18	rs78904315	11396484	1.02	0.157502178544443	0.91	0.256642068151906	0.0678853587343009	0.0230615318717745	0.0167	0.015	0.0179	0.0051	0.1739	0.0077	0.0075	0.0662	0.0014	0.1077	0.1275	0.0359	0.0031	0.1129	0.0206	0.0073	0.007	0.0025	0.0015	0.0358	0.0252	0.0281	0.0617	0.0218	0.083	0.0013
18	rs16976258	11398924	1.02	0.157502178544443	0.91	0.256642068151906	0.0682680402954358	0.0222563817634736	0.0167	0.015	0.0179	0.0051	0.174	0.0077	0.0075	0.0662	0.0014	0.1077	0.1275	0.0359	0.0031	0.1129	0.0206	0.0073	0.007	0.0025	0.0015	0.0358	0.0252	0.0281	0.0617	0.0219	0.083	0.0013
18	rs77044207	11402742	1.02	0.157502178544443	0.91	0.256642068151906	0.0652654255367443	0.0195668380103398	0.0167	0.015	0.0179	0.0051	0.1741	0.0075	0.0075	0.0662	0.0014	0.1079	0.1277	0.0358	0.0031	0.1129	0.0204	0.0073	0.007	0.0024	0.0015	0.0358	0.0251	0.028	0.0616	0.0218	0.083	0.0013
18	rs4797533	11403343	1.02	0.157502178544443	0.91	0.256642068151906	0.0651675113200512	0.0194092304747214	0.0167	0.015	0.0179	0.0051	0.1741	0.0075	0.0075	0.0662	0.0014	0.1079	0.1277	0.0358	0.0031	0.1129	0.0204	0.0073	0.007	0.0024	0.0015	0.0358	0.0251	0.028	0.0616	0.0218	0.083	0.0013
18	rs75747132	11404766	1.02	0.157502178544443	0.91	0.256642068151906	0.0659338032557487	0.0199237199002915	0.0167	0.015	0.0179	0.0051	0.1741	0.0075	0.0075	0.0662	0.0014	0.1079	0.1277	0.0358	0.0031	0.1129	0.0204	0.0073	0.007	0.0024	0.0015	0.0358	0.0251	0.028	0.0616	0.0218	0.083	0.0013
18	rs17505140	11405960	1.02	0.157502178544443	0.91	0.256642068151906	0.0675441503414339	0.0194485742272833	0.0167	0.015	0.0177	0.0051	0.1742	0.0075	0.0075	0.0662	0.0014	0.108	0.1278	0.0358	0.0031	0.1129	0.0204	0.0073	0.007	0.0024	0.0015	0.0358	0.0251	0.028	0.0616	0.0218	0.083	0.0013
18	rs4796922	11417597	1.02	0.157502178544443	0.91	0.256642068151906	0.0891300248760888	0.040323211082813	0.0166	0.0147	0.0175	0.0055	0.1744	0.0076	0.0075	0.066	0.0011	0.1092	0.1286	0.0361	0.0028	0.1124	0.0202	0.007	0.0072	0.0022	0.0011	0.0356	0.025	0.028	0.0619	0.0214	0.0835	0.0012
18	rs2865808	11418813	1.02	0.157502178544443	0.91	0.256642068151906	0.0888906592813242	0.0399362256014558	0.0166	0.0146	0.0175	0.0055	0.1744	0.0076	0.0075	0.066	0.0011	0.1093	0.1286	0.0361	0.0028	0.1124	0.0202	0.007	0.0072	0.0022	0.0011	0.0356	0.025	0.028	0.0619	0.0214	0.0835	0.0012
18	rs8096163	11422601	1.02	0.157502178544443	0.91	0.256642068151906	0.087273787809489	0.0366885226314839	0.0166	0.0146	0.0175	0.0055	0.1745	0.0076	0.0075	0.066	0.0011	0.1094	0.1286	0.0361	0.0028	0.1124	0.0202	0.007	0.0072	0.0022	0.0011	0.0356	0.025	0.028	0.0619	0.0213	0.0835	0.0012
18	rs77542485	11423100	1.02	0.157502178544443	0.91	0.256642068151906	0.0889863565364638	0.0371677161631349	0.0166	0.0146	0.0174	0.0055	0.1745	0.0076	0.0075	0.066	0.0011	0.1094	0.1286	0.0361	0.0028	0.1124	0.0202	0.007	0.0072	0.0022	0.0011	0.0356	0.025	0.028	0.062	0.0213	0.0835	0.0012
18	rs10502408	11423603	1.02	0.157502178544443	0.92	0.226487429171296	0.0902846658599796	0.0364764556750437	0.0166	0.0146	0.0174	0.0055	0.1745	0.0076	0.0075	0.066	0.0011	0.1094	0.1286	0.0361	0.0028	0.1124	0.0202	0.007	0.0072	0.0022	0.0011	0.0356	0.025	0.028	0.062	0.0213	0.0835	0.0012
18	rs62085794	11423909	1.02	0.157502178544443	0.91	0.256642068151906	0.0904780218401061	0.0362121591486329	0.0166	0.0146	0.0174	0.0055	0.1745	0.0075	0.0075	0.066	0.0011	0.1094	0.1286	0.0361	0.0028	0.1124	0.0202	0.007	0.0072	0.0022	0.0011	0.0356	0.025	0.028	0.062	0.0213	0.0835	0.0012
18	rs80327578	11424515	1.02	0.157502178544443	0.91	0.256642068151906	0.091424384023152	0.0369011486099333	0.0166	0.0146	0.0174	0.0055	0.1745	0.0075	0.0075	0.066	0.0011	0.1094	0.1286	0.0361	0.0028	0.1124	0.0202	0.007	0.0072	0.0022	0.0011	0.0356	0.025	0.028	0.062	0.0213	0.0835	0.0012
18	rs2124227	11429667	1.02	0.157502178544443	0.91	0.256642068151906	0.0941272257452871	0.0352679535612161	0.0166	0.0146	0.0174	0.0055	0.1745	0.0075	0.0075	0.066	0.0011	0.1094	0.1287	0.0362	0.0028	0.1125	0.0202	0.007	0.0072	0.0022	0.0011	0.0355	0.0249	0.0279	0.062	0.0213	0.0836	0.0012
18	rs8091031	11446245	1.02	0.157502178544443	0.9	0.289513196358555	0.0716922936104765	0.0379726398326145	0.0168	0.0145	0.0171	0.0056	0.1738	0.0071	0.0074	0.0661	9e-04	0.1098	0.1303	0.0361	0.0028	0.1136	0.019	0.0068	0.0071	0.0026	9e-04	0.0356	0.024	0.0278	0.0629	0.0199	0.0848	0.0011
18	rs118077144	11446356	1.02	0.157502178544443	0.9	0.289513196358555	0.0717965024386725	0.0377572290299167	0.0168	0.0145	0.0171	0.0056	0.1738	0.0071	0.0074	0.0661	9e-04	0.1098	0.1303	0.0361	0.0028	0.1136	0.019	0.0068	0.0071	0.0026	9e-04	0.0356	0.024	0.0278	0.063	0.0199	0.0848	0.0011
18	rs71364258	11454164	1.02	0.157502178544443	0.9	0.289513196358555	0.07028480509991	0.038242683594239	0.0168	0.0145	0.017	0.0056	0.1739	0.0071	0.0074	0.0661	9e-04	0.1099	0.1306	0.036	0.0028	0.1136	0.019	0.0068	0.0071	0.0026	9e-04	0.0356	0.024	0.0277	0.0629	0.0198	0.0848	0.0011
18	rs117244865	11454878	1.02	0.157502178544443	0.9	0.289513196358555	0.0736467027695217	0.0386765537187849	0.0168	0.0145	0.017	0.0056	0.1739	0.0071	0.0074	0.0661	9e-04	0.11	0.1306	0.0361	0.0028	0.1136	0.019	0.0068	0.0071	0.0026	9e-04	0.0356	0.024	0.0277	0.0629	0.0196	0.0848	0.0011
18	rs77509320	11465839	1.02	0.157502178544443	0.9	0.289513196358555	0.0723609305532941	0.0417189648434239	0.0168	0.0145	0.017	0.0056	0.174	0.0071	0.0074	0.0661	9e-04	0.11	0.1305	0.036	0.0028	0.1136	0.019	0.0068	0.0071	0.0026	9e-04	0.0356	0.0241	0.0277	0.0629	0.0196	0.0848	0.0011
18	rs72873659	11471956	1.02	0.157502178544443	0.91	0.256642068151906	0.0723190226037733	0.0401571546215348	0.0168	0.0145	0.017	0.0056	0.174	0.0071	0.0074	0.0661	9e-04	0.11	0.1305	0.036	0.0028	0.1136	0.019	0.0068	0.0071	0.0026	9e-04	0.0356	0.0241	0.0277	0.0629	0.0196	0.0848	0.001
18	rs72873666	11480019	1.02	0.157502178544443	0.91	0.256642068151906	0.0712971966735231	0.0429647877345991	0.0168	0.0145	0.017	0.0056	0.174	0.0071	0.0074	0.0661	9e-04	0.11	0.1305	0.036	0.0028	0.1136	0.019	0.0068	0.0071	0.0026	9e-04	0.0355	0.0241	0.0277	0.0629	0.0196	0.0847	0.001
18	rs9947597	11481831	1.02	0.157502178544443	0.91	0.256642068151906	0.0712764414046486	0.0425666138932517	0.0168	0.0145	0.017	0.0056	0.174	0.0071	0.0074	0.0661	9e-04	0.11	0.1305	0.036	0.0028	0.1136	0.019	0.0068	0.0071	0.0026	9e-04	0.0355	0.0241	0.0277	0.0629	0.0196	0.0847	0.001
18	rs566680	11487401	1.02	0.157502178544443	0.91	0.256642068151906	0.0712556900649132	0.0450385573984819	0.0168	0.0145	0.017	0.0056	0.174	0.0071	0.0074	0.066	9e-04	0.11	0.1305	0.036	0.0028	0.1136	0.019	0.0068	0.0071	0.0026	9e-04	0.0355	0.0241	0.0277	0.0629	0.0196	0.0847	0.0011
18	rs4297772	11494697	1.02	0.157502178544443	0.9	0.289513196358555	0.0645042518024717	0.053133340121498	0.0169	0.0144	0.0169	0.0057	0.1742	0.0071	0.0074	0.0659	9e-04	0.1103	0.1303	0.0357	0.0029	0.114	0.019	0.0068	0.007	0.0026	9e-04	0.0352	0.0242	0.0274	0.0632	0.0193	0.0851	0.0011
18	rs74423937	11499535	1.02	0.157502178544443	0.91	0.256642068151906	0.0617821796956757	0.0512087796089668	0.017	0.0144	0.0169	0.0057	0.1741	0.007	0.0073	0.0661	0.001	0.1103	0.1303	0.0357	0.003	0.114	0.0189	0.0068	0.007	0.0026	9e-04	0.035	0.0241	0.0273	0.0633	0.0192	0.0853	0.0011
18	rs55888552	11501216	1.02	0.157502178544443	0.92	0.226487429171296	0.0605245812805553	0.051085675261764	0.017	0.0144	0.0169	0.0057	0.1741	0.007	0.0073	0.0661	0.001	0.1104	0.1303	0.0357	0.003	0.114	0.0189	0.0067	0.007	0.0025	9e-04	0.035	0.0241	0.0273	0.0633	0.0192	0.0854	0.0011
18	rs79193032	11503457	1.02	0.157502178544443	0.92	0.226487429171296	0.057608235370751	0.049375805486924	0.017	0.0144	0.0169	0.0057	0.1741	0.007	0.0073	0.0661	0.001	0.1105	0.1303	0.0357	0.0031	0.1142	0.0188	0.0067	0.007	0.0025	9e-04	0.0349	0.024	0.0272	0.0632	0.0191	0.0855	0.0011
18	rs2298532	11506644	1.02	0.157502178544443	0.92	0.226487429171296	0.0561413935485317	0.0448059960137216	0.017	0.0144	0.0169	0.0057	0.1741	0.007	0.0073	0.0662	0.001	0.1105	0.1303	0.0357	0.0031	0.1142	0.0188	0.0067	0.007	0.0025	9e-04	0.0349	0.024	0.0272	0.0632	0.0191	0.0856	0.0011
18	rs7227957	11508639	1.02	0.157502178544443	0.92	0.226487429171296	0.0559996337600461	0.0438235762824547	0.017	0.0144	0.0169	0.0057	0.1741	0.007	0.0073	0.0662	0.001	0.1104	0.1303	0.0357	0.0031	0.1142	0.0189	0.0067	0.0071	0.0025	9e-04	0.0349	0.024	0.0272	0.0633	0.0191	0.0855	0.0011
18	rs117166087	11518969	1.02	0.157502178544443	0.94	0.173887076546345	0.0579698276050956	0.051393677963029	0.0171	0.0144	0.0169	0.0057	0.1742	0.007	0.0073	0.0661	0.001	0.1104	0.1304	0.0356	0.0031	0.1142	0.0189	0.0067	0.0071	0.0025	9e-04	0.0348	0.024	0.0272	0.0632	0.0191	0.0855	0.0011
18	rs75306162	11519389	1.02	0.157502178544443	0.94	0.173887076546345	0.0584785852191837	0.0533839117824045	0.0171	0.0144	0.0168	0.0057	0.1742	0.007	0.0073	0.0661	0.001	0.1104	0.1304	0.0356	0.0031	0.1142	0.0189	0.0067	0.0071	0.0025	9e-04	0.0348	0.024	0.0272	0.0632	0.0191	0.0855	0.0011
18	rs537118	11532532	1.03	0.13807906481078	0.94	0.173887076546345	0.0556286503262056	0.0514553751947247	0.0174	0.0145	0.0167	0.0058	0.1745	0.007	0.0072	0.066	0.001	0.1107	0.1306	0.0354	0.0033	0.1141	0.0188	0.0066	0.0071	0.0024	9e-04	0.0344	0.0239	0.0272	0.063	0.0189	0.0855	0.0012
18	rs513517	11533365	1.03	0.13807906481078	0.94	0.173887076546345	0.054230411424547	0.052758440569807	0.0176	0.0145	0.0167	0.0058	0.1747	0.0071	0.0073	0.066	0.001	0.1108	0.1308	0.0353	0.0033	0.1142	0.0187	0.0066	0.0072	0.0024	9e-04	0.0341	0.0238	0.0272	0.0628	0.0188	0.0855	0.0013
18	rs10853207	11546118	1.03	0.13807906481078	0.94	0.173887076546345	0.0425180483153028	0.0738002367806995	0.0184	0.0146	0.0164	0.0059	0.1753	0.0072	0.0073	0.0656	0.0012	0.1109	0.131	0.0349	0.0037	0.114	0.0185	0.0067	0.0074	0.0024	0.001	0.033	0.0237	0.0272	0.062	0.0187	0.0857	0.0017
18	rs79239471	11551321	1.03	0.13807906481078	0.94	0.173887076546345	0.0461467348336353	0.0830101650177702	0.0184	0.0147	0.0164	0.0059	0.1752	0.0072	0.0074	0.0655	0.0012	0.111	0.1309	0.0349	0.0037	0.1139	0.0185	0.0068	0.0075	0.0024	0.001	0.0329	0.0236	0.0272	0.062	0.0187	0.0855	0.0017
18	rs1551899	11553868	1.03	0.13807906481078	0.94	0.173887076546345	0.0496854878942512	0.086969890460622	0.0185	0.0146	0.0164	0.0059	0.1755	0.0072	0.0074	0.0654	0.0012	0.1113	0.1309	0.0348	0.0037	0.1139	0.0184	0.0069	0.0077	0.0024	0.001	0.0327	0.0235	0.0272	0.062	0.0187	0.0854	0.0018
18	rs62084067	11561027	1.03	0.13807906481078	0.94	0.173887076546345	0.0464270866789627	0.0820318751212561	0.0186	0.0147	0.0165	0.0059	0.1757	0.0072	0.0074	0.0653	0.0013	0.1114	0.1308	0.0346	0.0037	0.1138	0.0182	0.0069	0.0078	0.0024	0.001	0.0325	0.0234	0.0272	0.0622	0.0187	0.0854	0.0018
18	rs118189897	11561339	1.03	0.13807906481078	0.94	0.173887076546345	0.0460845909300385	0.0834632620091467	0.0186	0.0147	0.0165	0.0059	0.1757	0.0072	0.0074	0.0653	0.0013	0.1114	0.1308	0.0346	0.0037	0.1137	0.0182	0.0069	0.0078	0.0024	0.001	0.0325	0.0235	0.0272	0.0622	0.0187	0.0854	0.0018
18	rs12962691	11561886	1.03	0.13807906481078	0.94	0.173887076546345	0.0458675349632749	0.0824075857190502	0.0186	0.0147	0.0165	0.0059	0.1757	0.0072	0.0075	0.0653	0.0013	0.1114	0.1308	0.0346	0.0037	0.1137	0.0182	0.0069	0.0078	0.0024	0.001	0.0325	0.0235	0.0272	0.0622	0.0187	0.0854	0.0018
18	rs12960984	11573949	1.03	0.13807906481078	0.94	0.173887076546345	0.0433168783597923	0.141080163726806	0.019	0.0148	0.0163	0.0059	0.1757	0.0074	0.0075	0.0649	0.0014	0.1114	0.1304	0.0344	0.0039	0.1136	0.0181	0.007	0.0078	0.0024	0.0012	0.0322	0.0234	0.0271	0.0618	0.0188	0.0857	0.002
18	rs11080524	11576223	1.03	0.13807906481078	0.94	0.173887076546345	0.0303742262577121	0.167128792396699	0.0196	0.0149	0.016	0.0059	0.1754	0.0076	0.0076	0.0644	0.0019	0.1115	0.1299	0.034	0.0041	0.114	0.0178	0.0071	0.0078	0.0024	0.0015	0.0317	0.0233	0.0269	0.0615	0.0189	0.0859	0.0023
18	rs74487498	11577046	1.03	0.13807906481078	0.94	0.173887076546345	0.0381403434279139	0.226461027254061	0.0199	0.0149	0.0157	0.0059	0.1753	0.0077	0.0076	0.0642	0.0021	0.1115	0.1302	0.0337	0.0042	0.1141	0.0177	0.0072	0.0078	0.0023	0.0017	0.0315	0.0233	0.0269	0.0613	0.019	0.0858	0.0024
18	rs36090891	11578217	1.03	0.13807906481078	0.94	0.173887076546345	0.0468811924024809	0.261693574608818	0.0204	0.015	0.0154	0.006	0.1753	0.0078	0.0077	0.0639	0.0023	0.1113	0.1304	0.0336	0.0043	0.1142	0.0176	0.0073	0.0079	0.0022	0.0018	0.0314	0.0232	0.0269	0.061	0.0191	0.0856	0.0026
18	rs9965841	11587271	1.03	0.13807906481078	0.94	0.173887076546345	0.0858159835823502	0.375055049758403	0.0212	0.0149	0.0146	0.006	0.1764	0.0082	0.0081	0.0631	0.0025	0.111	0.1308	0.0331	0.0044	0.1136	0.0174	0.0075	0.0079	0.0021	0.002	0.031	0.0231	0.027	0.0605	0.0196	0.0853	0.0028
18	rs12968578	11587502	1.03	0.13807906481078	0.97	0.112481740502774	0.0807462514214933	0.370874522362595	0.0213	0.0149	0.0146	0.006	0.1764	0.0082	0.0081	0.0631	0.0025	0.111	0.1308	0.033	0.0045	0.1136	0.0174	0.0075	0.0079	0.0021	0.002	0.031	0.023	0.027	0.0605	0.0196	0.0854	0.0028
18	rs113224181	11588337	1.03	0.13807906481078	0.97	0.112481740502774	0.0980203377848887	0.417695230975355	0.0214	0.0149	0.0146	0.006	0.1765	0.0082	0.0081	0.063	0.0025	0.111	0.1309	0.033	0.0045	0.1136	0.0174	0.0075	0.0078	0.0022	0.002	0.0309	0.023	0.0269	0.0604	0.0197	0.0853	0.0028
18	rs7240692	11591995	1.03	0.13807906481078	0.97	0.112481740502774	0.0888906592813242	0.380267312347481	0.0217	0.0149	0.0146	0.006	0.1766	0.0081	0.0081	0.0626	0.0026	0.1106	0.1316	0.0328	0.0045	0.1134	0.0174	0.0075	0.0079	0.0022	0.0021	0.0308	0.0231	0.0269	0.0599	0.0197	0.0855	0.0029
18	rs77434844	11593992	1.03	0.13807906481078	0.97	0.112481740502774	0.0966023515963167	0.404032420911187	0.0217	0.0149	0.0146	0.006	0.1765	0.0081	0.0081	0.0626	0.0026	0.1105	0.1316	0.0327	0.0045	0.1132	0.0175	0.0075	0.0079	0.0023	0.0021	0.0307	0.0231	0.027	0.0598	0.0198	0.0855	0.0029
18	rs77379327	11595237	1.03	0.13807906481078	0.97	0.112481740502774	0.108744575362209	0.402996549047423	0.0218	0.0149	0.0146	0.0061	0.1764	0.0081	0.0081	0.0625	0.0026	0.1105	0.1315	0.0327	0.0045	0.1132	0.0175	0.0075	0.0079	0.0023	0.0021	0.0307	0.0231	0.0271	0.0597	0.0198	0.0854	0.003
18	rs76599723	11604307	1.03	0.13807906481078	0.97	0.112481740502774	0.0983003948694785	0.431216622713537	0.0219	0.0148	0.0148	0.0063	0.1761	0.0082	0.0082	0.0625	0.0027	0.1105	0.1314	0.0324	0.0046	0.1126	0.0177	0.0076	0.0081	0.0023	0.0021	0.0305	0.0232	0.0275	0.0596	0.0202	0.0852	0.003
18	rs78750510	11612417	1.02	0.157502178544443	0.97	0.112481740502774	0.074327086014936	0.391008492078606	0.0223	0.0147	0.015	0.0069	0.1753	0.0083	0.0084	0.0623	0.0028	0.1105	0.1309	0.0319	0.0047	0.1117	0.0181	0.0078	0.0081	0.0024	0.0021	0.0301	0.0235	0.0282	0.0592	0.0207	0.0847	0.0032
18	rs12970663	11649014	1.02	0.157502178544443	0.97	0.112481740502774	0.0775048044002531	0.42214573989048	0.0227	0.0146	0.0151	0.0071	0.1734	0.0086	0.0088	0.0623	0.0029	0.1105	0.1305	0.0318	0.0049	0.1108	0.0185	0.008	0.0084	0.0026	0.0021	0.0297	0.0236	0.0289	0.0589	0.0214	0.084	0.0033
18	rs117889093	11650158	1.01	0.178854520006857	0.97	0.112481740502774	0.0910353793440697	0.462491324204394	0.0227	0.0146	0.0151	0.0071	0.1742	0.0086	0.0088	0.0627	0.0029	0.1105	0.1304	0.0316	0.0049	0.1108	0.0186	0.0081	0.0084	0.0026	0.0021	0.0297	0.0236	0.0289	0.0589	0.0204	0.084	0.0033
18	rs79727675	11653053	1.01	0.178854520006857	0.97	0.112481740502774	0.0895859444481716	0.465179505784026	0.0228	0.0146	0.0151	0.0071	0.174	0.0087	0.0088	0.0627	0.0029	0.1105	0.1303	0.0316	0.0049	0.1108	0.0186	0.0082	0.0084	0.0027	0.0021	0.0297	0.0237	0.029	0.0588	0.0205	0.0838	0.0034
18	rs3744919	11653464	1.01	0.178854520006857	0.97	0.112481740502774	0.0881036474698364	0.467063653826791	0.0228	0.0146	0.0151	0.0071	0.1739	0.0087	0.0088	0.0626	0.003	0.1105	0.1303	0.0316	0.005	0.1108	0.0186	0.0082	0.0084	0.0027	0.0021	0.0297	0.0237	0.029	0.0589	0.0205	0.0839	0.0034
18	rs117268401	11656971	1.01	0.178854520006857	0.97	0.112481740502774	0.0804092877360997	0.440471568273894	0.0229	0.0146	0.0151	0.0072	0.1736	0.0088	0.0089	0.0626	0.0029	0.1103	0.1301	0.0317	0.005	0.1107	0.0186	0.0082	0.0085	0.0027	0.0021	0.0296	0.0237	0.0292	0.0588	0.0207	0.0839	0.0034
18	rs75832789	11658414	1.01	0.178854520006857	0.97	0.112481740502774	0.0739226198098801	0.428582044452639	0.023	0.0146	0.0152	0.0072	0.1733	0.0088	0.0089	0.0627	0.0029	0.1103	0.13	0.0316	0.005	0.1108	0.0187	0.0083	0.0085	0.0027	0.0021	0.0295	0.0238	0.0293	0.0588	0.0207	0.0838	0.0034
18	rs16976581	11659215	1.01	0.178854520006857	0.97	0.112481740502774	0.0784285335697955	0.453649423986381	0.023	0.0146	0.0152	0.0072	0.1732	0.0088	0.0089	0.0627	0.0029	0.1103	0.13	0.0316	0.005	0.1108	0.0187	0.0083	0.0085	0.0026	0.0021	0.0295	0.0238	0.0293	0.0589	0.0208	0.0838	0.0034
18	rs16976591	11667191	1	0.202230525110681	0.97	0.112481740502774	0.0685913892840201	0.489281274638219	0.0229	0.0148	0.0154	0.0073	0.1698	0.0094	0.0095	0.0642	0.0031	0.1095	0.1299	0.0302	0.0049	0.1104	0.0197	0.0088	0.0088	0.0025	0.0022	0.03	0.0232	0.0304	0.0586	0.022	0.0827	0.0036
18	rs12960691	11668861	1	0.202230525110681	0.97	0.112481740502774	0.0583147339834342	0.43874882775966	0.0229	0.0148	0.0155	0.0073	0.1696	0.0094	0.0095	0.0643	0.003	0.1096	0.1299	0.0302	0.0049	0.1104	0.0198	0.0088	0.0089	0.0025	0.0022	0.0301	0.0232	0.0304	0.0587	0.022	0.0827	0.0036
18	rs35890661	11672728	1	0.202230525110681	0.97	0.112481740502774	0.0649915088446931	0.41704182307281	0.0231	0.0147	0.0155	0.0073	0.1692	0.0095	0.0097	0.0645	0.003	0.1093	0.1298	0.0302	0.0049	0.1103	0.02	0.0087	0.009	0.0025	0.0022	0.03	0.0232	0.0305	0.0589	0.0221	0.0823	0.0036
18	rs35150497	11675940	0.99	0.227721472602965	0.97	0.112481740502774	0.0653438263974866	0.395379635288288	0.023	0.0147	0.0155	0.0073	0.169	0.0096	0.0097	0.0646	0.003	0.1094	0.1299	0.0302	0.0048	0.1104	0.0201	0.0087	0.009	0.0025	0.0021	0.03	0.0232	0.0305	0.059	0.0223	0.0821	0.0036
18	rs35078374	11676649	0.99	0.227721472602965	0.98	0.0961760782036991	0.0621419261889184	0.391907333697886	0.023	0.0147	0.0155	0.0073	0.169	0.0096	0.0097	0.0646	0.003	0.1094	0.1299	0.0302	0.0048	0.1104	0.0201	0.0087	0.009	0.0025	0.0021	0.0299	0.0232	0.0304	0.059	0.0223	0.0821	0.0036
18	rs35365128	11678182	0.99	0.227721472602965	1	0.069019173236101	0.0626936726124323	0.393449533257248	0.023	0.0147	0.0155	0.0073	0.169	0.0096	0.0097	0.0645	0.003	0.1094	0.1299	0.0302	0.0048	0.1103	0.0201	0.0088	0.009	0.0025	0.0021	0.0299	0.0232	0.0304	0.059	0.0223	0.0821	0.0036
18	rs4496228	11678946	0.99	0.227721472602965	1.01	0.0578993944755651	0.0627318426823181	0.392164250536285	0.023	0.0147	0.0155	0.0073	0.169	0.0096	0.0097	0.0645	0.003	0.1094	0.1299	0.0303	0.0048	0.1103	0.0201	0.0088	0.009	0.0025	0.0021	0.0299	0.0232	0.0304	0.059	0.0223	0.0821	0.0036
18	rs80094328	11683495	0.99	0.227721472602965	1.01	0.0578993944755651	0.0696491730652943	0.400410066384862	0.023	0.0147	0.0155	0.0073	0.169	0.0096	0.0098	0.0646	0.003	0.1093	0.1299	0.0302	0.0048	0.1103	0.0201	0.0087	0.009	0.0025	0.0021	0.0299	0.0231	0.0305	0.059	0.0223	0.0821	0.0036
18	rs12958313	11685813	0.99	0.227721472602965	1.01	0.0578993944755651	0.0801403673959258	0.394221260866929	0.023	0.0147	0.0155	0.0073	0.169	0.0096	0.0098	0.0646	0.003	0.1093	0.1299	0.0302	0.0048	0.1103	0.0201	0.0087	0.009	0.0024	0.0021	0.0299	0.0231	0.0305	0.059	0.0223	0.0821	0.0036
18	rs17515178	11687569	0.99	0.227721472602965	1.01	0.0578993944755651	0.0859563788395844	0.28961492171579	0.0231	0.0148	0.0154	0.0071	0.1687	0.0095	0.01	0.0654	0.003	0.1091	0.1298	0.0304	0.0045	0.1109	0.0205	0.0088	0.0088	0.0024	0.0019	0.0298	0.0229	0.0313	0.0595	0.0228	0.0803	0.0031
18	rs72881064	11688562	0.99	0.227721472602965	1.01	0.0578993944755651	0.0900192288419182	0.27780746404759	0.0233	0.0146	0.0154	0.0071	0.1679	0.0096	0.0103	0.0661	0.0029	0.1089	0.1299	0.0303	0.0044	0.1108	0.0207	0.0088	0.0089	0.0024	0.002	0.0298	0.0228	0.0316	0.0595	0.0231	0.0797	0.0032
18	rs8090294	11694187	0.99	0.227721472602965	1.01	0.0578993944755651	0.106346019156047	0.27757517708585	0.0238	0.0144	0.0153	0.0071	0.1667	0.0098	0.011	0.0668	0.0025	0.1088	0.1299	0.0296	0.0043	0.1113	0.021	0.0088	0.0089	0.0022	0.0016	0.0296	0.0225	0.0326	0.0598	0.0235	0.0792	0.0031
18	rs116133520	11696875	0.99	0.227721472602965	1.01	0.0578993944755651	0.130010352499298	0.254993235137525	0.0238	0.0142	0.0154	0.007	0.1663	0.0099	0.0112	0.0674	0.0023	0.1087	0.1299	0.0297	0.0042	0.1113	0.0212	0.0088	0.0087	0.0022	0.0015	0.0294	0.0226	0.033	0.0597	0.0237	0.0789	0.003
18	rs75231446	11698703	0.99	0.227721472602965	1.01	0.0578993944755651	0.128893286168361	0.255106344637183	0.0238	0.0142	0.0155	0.007	0.166	0.0099	0.0113	0.0676	0.0022	0.1083	0.13	0.0298	0.0042	0.1113	0.0212	0.0088	0.0086	0.0022	0.0014	0.0293	0.0227	0.0332	0.0598	0.0237	0.0789	0.003
18	rs1013459	11700534	0.98	0.255415240389183	1.01	0.0578993944755651	0.128291894068538	0.244208959014143	0.0238	0.0141	0.0156	0.007	0.1658	0.0099	0.0114	0.0678	0.0021	0.1081	0.1301	0.0299	0.0041	0.1112	0.0213	0.0088	0.0086	0.0023	0.0014	0.0292	0.0228	0.0334	0.0598	0.0238	0.0789	0.0029
18	rs12958933	11703636	0.98	0.255415240389183	1.01	0.0578993944755651	0.136523420377371	0.247899378095038	0.0238	0.014	0.0157	0.0069	0.1648	0.01	0.0118	0.0681	0.002	0.1079	0.1303	0.03	0.0041	0.1111	0.0214	0.0088	0.0084	0.0022	0.0013	0.0292	0.0231	0.0338	0.06	0.0238	0.0793	0.0027
18	rs9303743	11712839	0.98	0.255415240389183	1.01	0.0578993944755651	0.13877908914073	0.261465553772957	0.0239	0.014	0.0158	0.0069	0.1647	0.01	0.0118	0.0682	0.002	0.1076	0.1304	0.0301	0.0041	0.1112	0.0213	0.0088	0.0084	0.0022	0.0012	0.0292	0.0231	0.0338	0.06	0.0238	0.0794	0.0026
18	rs73397836	11714732	0.98	0.255415240389183	1.01	0.0578993944755651	0.138905054443895	0.265693967193314	0.0239	0.014	0.0158	0.0069	0.1647	0.01	0.0118	0.0682	0.002	0.1076	0.1305	0.0301	0.0041	0.1112	0.0213	0.0088	0.0084	0.0022	0.0012	0.0292	0.0231	0.0338	0.06	0.0238	0.0794	0.0026
18	rs12458309	11720582	0.98	0.255415240389183	1.01	0.0578993944755651	0.140263507526684	0.267988377979886	0.0239	0.0139	0.0158	0.0069	0.1646	0.01	0.0118	0.0682	0.002	0.1075	0.1305	0.0301	0.0041	0.1113	0.0212	0.0088	0.0083	0.0022	0.0012	0.0293	0.0231	0.0337	0.06	0.0238	0.0795	0.0026
18	rs9961044	11726921	0.98	0.255415240389183	1.01	0.0578993944755651	0.146686036080367	0.254427924721976	0.0241	0.0138	0.0159	0.0069	0.1644	0.01	0.0119	0.0683	0.0018	0.1071	0.1307	0.03	0.0041	0.1113	0.0213	0.0088	0.0083	0.0022	0.0012	0.0294	0.0232	0.0338	0.06	0.0237	0.0796	0.0024
18	rs76882316	11727378	0.98	0.255415240389183	1.01	0.0578993944755651	0.159157233405652	0.269713202955679	0.0241	0.0138	0.0159	0.0069	0.1643	0.01	0.012	0.0681	0.0018	0.107	0.1308	0.03	0.0041	0.1114	0.0213	0.0088	0.0083	0.0022	0.0012	0.0295	0.0232	0.0338	0.0599	0.0237	0.0798	0.0023
18	rs4635399	11729342	0.98	0.255415240389183	1.01	0.0578993944755651	0.169596219325132	0.281065738439562	0.0242	0.0137	0.016	0.0069	0.1641	0.0101	0.0122	0.0679	0.0017	0.1068	0.1309	0.03	0.0041	0.1115	0.0214	0.0088	0.0083	0.0021	0.0011	0.0296	0.0233	0.0337	0.0598	0.0238	0.0799	0.0022
18	rs76407212	11736821	0.97	0.285396128624663	1.01	0.0578993944755651	0.185198569584049	0.286795616918561	0.0244	0.0135	0.0161	0.007	0.1639	0.0102	0.0123	0.0673	0.0017	0.1066	0.1307	0.0301	0.0041	0.1119	0.0216	0.0089	0.0083	0.002	0.0011	0.0298	0.0234	0.0336	0.0596	0.024	0.0802	0.0021
18	rs77292326	11737231	0.97	0.285396128624663	1.01	0.0578993944755651	0.185273168210176	0.289497283324238	0.0244	0.0135	0.0161	0.007	0.1639	0.0102	0.0123	0.0673	0.0017	0.1066	0.1307	0.0301	0.0041	0.1119	0.0216	0.0089	0.0083	0.002	0.0011	0.0298	0.0234	0.0336	0.0596	0.024	0.0802	0.0021
18	rs117512937	11756143	0.97	0.285396128624663	1.01	0.0578993944755651	0.194120391927982	0.306106154812326	0.0246	0.0134	0.0162	0.007	0.1636	0.0103	0.0124	0.067	0.0016	0.1066	0.1306	0.0301	0.0041	0.1121	0.0217	0.0089	0.0084	0.002	0.0011	0.0298	0.0234	0.0335	0.0594	0.0242	0.0804	0.002
18	rs8097608	11757725	0.97	0.285396128624663	1.01	0.0578993944755651	0.194964335465279	0.299666844821367	0.0246	0.0134	0.0162	0.007	0.1636	0.0103	0.0124	0.067	0.0016	0.1066	0.1306	0.0301	0.0041	0.1121	0.0218	0.0089	0.0084	0.002	0.0011	0.0298	0.0235	0.0335	0.0594	0.0242	0.0804	0.002
18	rs2113738	11761980	0.97	0.285396128624663	1.01	0.0578993944755651	0.206442862623634	0.311503401974444	0.0247	0.0134	0.0163	0.007	0.1634	0.0103	0.0125	0.0669	0.0016	0.1067	0.1304	0.0302	0.0042	0.1123	0.0218	0.0089	0.0084	0.002	0.0011	0.0298	0.0235	0.0335	0.0592	0.0243	0.0804	0.0019
18	rs73946312	11764951	0.97	0.285396128624663	1.01	0.0578993944755651	0.210351844523546	0.320197003853536	0.0247	0.0134	0.0163	0.007	0.1632	0.0103	0.0125	0.0669	0.0015	0.1068	0.1303	0.0302	0.0042	0.1122	0.0219	0.0089	0.0084	0.002	0.0011	0.0297	0.0235	0.0335	0.0592	0.0244	0.0805	0.0019
18	rs78629072	11765544	0.97	0.285396128624663	1.01	0.0578993944755651	0.211878703649563	0.318137967515248	0.0247	0.0134	0.0163	0.007	0.1631	0.0103	0.0125	0.0669	0.0015	0.1068	0.1303	0.0302	0.0042	0.1123	0.0219	0.0089	0.0084	0.002	0.0011	0.0297	0.0235	0.0335	0.0592	0.0244	0.0805	0.0019
18	rs62100063	11767570	0.97	0.285396128624663	1.01	0.0578993944755651	0.222947826429516	0.326153703112434	0.0248	0.0134	0.0163	0.007	0.163	0.0103	0.0125	0.067	0.0015	0.1068	0.1302	0.0303	0.0042	0.1123	0.0219	0.009	0.0084	0.0019	0.0011	0.0297	0.0235	0.0336	0.0591	0.0244	0.0804	0.0019
18	rs73399822	11767930	0.97	0.285396128624663	1.01	0.0578993944755651	0.224192606865423	0.328838600465995	0.0248	0.0134	0.0163	0.007	0.163	0.0103	0.0125	0.067	0.0015	0.1069	0.1302	0.0303	0.0042	0.1123	0.0219	0.009	0.0084	0.0019	0.0011	0.0296	0.0235	0.0336	0.0591	0.0244	0.0804	0.0019
18	rs9675680	11771616	0.97	0.285396128624663	1.01	0.0578993944755651	0.242545662895784	0.339148841208011	0.0248	0.0134	0.0163	0.007	0.163	0.0103	0.0125	0.0671	0.0015	0.1069	0.1301	0.0303	0.0041	0.1122	0.022	0.009	0.0085	0.0019	0.001	0.0296	0.0236	0.0336	0.0589	0.0245	0.0803	0.0018
18	rs2161960	11774882	0.97	0.285396128624663	1.02	0.0482398620390144	0.251003274370851	0.341617247067015	0.0249	0.0134	0.0163	0.007	0.163	0.0103	0.0126	0.0671	0.0015	0.107	0.13	0.0303	0.0041	0.1122	0.022	0.009	0.0085	0.0019	0.001	0.0296	0.0236	0.0336	0.0589	0.0245	0.0802	0.0018
18	rs11080534	11779857	0.97	0.285396128624663	1.02	0.0482398620390144	0.26351043170672	0.353412297478689	0.0249	0.0134	0.0163	0.007	0.1629	0.0104	0.0126	0.0671	0.0015	0.1071	0.1299	0.0303	0.0041	0.1122	0.022	0.009	0.0085	0.0019	0.001	0.0295	0.0236	0.0337	0.0589	0.0245	0.0802	0.0018
18	rs78791082	11781091	0.97	0.285396128624663	1.02	0.0482398620390144	0.264510751194477	0.356035074889477	0.0249	0.0134	0.0162	0.007	0.1628	0.0104	0.0126	0.0671	0.0015	0.1071	0.13	0.0303	0.0041	0.1122	0.022	0.009	0.0085	0.0019	0.001	0.0295	0.0236	0.0337	0.0589	0.0245	0.0802	0.0018
18	rs72865300	11781203	0.97	0.285396128624663	1.02	0.0482398620390144	0.264556269136672	0.356535279177838	0.0249	0.0134	0.0162	0.007	0.1628	0.0104	0.0126	0.0671	0.0015	0.1071	0.13	0.0303	0.0041	0.1122	0.022	0.009	0.0085	0.0019	0.001	0.0295	0.0236	0.0337	0.0589	0.0245	0.0802	0.0018
18	rs58144032	11794051	0.97	0.285396128624663	1.02	0.0482398620390144	0.26414676064498	0.344462301873044	0.025	0.0134	0.0162	0.007	0.1625	0.0104	0.0126	0.067	0.0014	0.1071	0.13	0.0301	0.0041	0.1121	0.0221	0.009	0.0085	0.0019	0.001	0.0296	0.0236	0.0344	0.0586	0.0245	0.0802	0.0018
18	rs76558262	11802153	0.97	0.285396128624663	1.02	0.0482398620390144	0.267112054172944	0.351168625105529	0.0251	0.0135	0.0162	0.007	0.1623	0.0105	0.0126	0.067	0.0014	0.1071	0.13	0.03	0.0041	0.1121	0.0221	0.009	0.0085	0.0019	0.0011	0.0296	0.0236	0.0348	0.0585	0.0244	0.0802	0.0017
18	rs10048316	11802504	0.97	0.285396128624663	1.02	0.0482398620390144	0.267157814232525	0.345329538580049	0.0251	0.0135	0.0162	0.007	0.1622	0.0105	0.0126	0.067	0.0014	0.1072	0.13	0.03	0.0041	0.1121	0.0221	0.009	0.0085	0.0019	0.0011	0.0296	0.0236	0.0349	0.0585	0.0244	0.0802	0.0017
18	rs118123748	11805408	0.97	0.285396128624663	1.02	0.0482398620390144	0.285422131529279	0.331040118445751	0.0251	0.0134	0.0159	0.007	0.1623	0.0105	0.0126	0.0669	0.0014	0.1071	0.13	0.0299	0.0041	0.1123	0.0222	0.009	0.0085	0.0018	0.0011	0.0296	0.0236	0.0351	0.0584	0.0244	0.0802	0.0017
18	rs111431687	11818211	0.97	0.285396128624663	1.02	0.0482398620390144	0.284711286131778	0.324083437209497	0.0252	0.0134	0.0159	0.007	0.1621	0.0105	0.0126	0.0668	0.0014	0.1071	0.13	0.0299	0.0041	0.1124	0.0222	0.009	0.0085	0.0018	0.0011	0.0297	0.0236	0.0355	0.0583	0.0244	0.0802	0.0017
18	rs9959605	11826511	0.97	0.285396128624663	1.02	0.0482398620390144	0.291238907336937	0.334841650569436	0.0255	0.0133	0.016	0.0071	0.1615	0.0106	0.0126	0.0664	0.0013	0.107	0.1298	0.0298	0.004	0.1124	0.0224	0.009	0.0086	0.0017	0.0011	0.0297	0.0236	0.0368	0.0578	0.0243	0.0802	0.0016
18	rs1249627	11828228	0.97	0.285396128624663	1.02	0.0482398620390144	0.295376915435134	0.328472098675182	0.0255	0.0134	0.016	0.0072	0.1613	0.0106	0.0126	0.0663	0.0013	0.107	0.1297	0.0298	0.0039	0.1125	0.0224	0.009	0.0086	0.0017	0.0011	0.0297	0.0236	0.0372	0.0577	0.0243	0.0802	0.0016
18	rs118124363	11829002	0.97	0.285396128624663	1.02	0.0482398620390144	0.29571509875109	0.320318245663164	0.0255	0.0134	0.016	0.0072	0.1613	0.0106	0.0126	0.0663	0.0013	0.107	0.1297	0.0298	0.0039	0.1125	0.0224	0.009	0.0086	0.0017	0.0011	0.0297	0.0236	0.0372	0.0577	0.0243	0.0801	0.0016
18	rs62097374	11834973	0.97	0.285396128624663	1.02	0.0482398620390144	0.296682471335439	0.329449702406831	0.0257	0.0133	0.016	0.0072	0.1612	0.0107	0.0126	0.0663	0.0013	0.1071	0.1294	0.0299	0.004	0.1124	0.0223	0.009	0.0086	0.0017	0.0011	0.0297	0.0237	0.0372	0.0577	0.0242	0.0801	0.0016
18	rs62097387	11838987	0.97	0.285396128624663	1.02	0.0482398620390144	0.29808814605908	0.32043950100801	0.0258	0.0133	0.016	0.0072	0.1612	0.0107	0.0126	0.0663	0.0013	0.1071	0.1293	0.03	0.004	0.1124	0.0223	0.009	0.0087	0.0017	0.0012	0.0297	0.0237	0.0372	0.0577	0.0241	0.08	0.0017
18	rs62097389	11842319	0.97	0.285396128624663	1.02	0.0482398620390144	0.297215242527664	0.32590994164905	0.0258	0.0133	0.016	0.0072	0.1611	0.0107	0.0126	0.0662	0.0013	0.1071	0.1292	0.03	0.004	0.1124	0.0223	0.009	0.0087	0.0017	0.0012	0.0297	0.0237	0.0372	0.0576	0.0241	0.08	0.0017
18	rs76870755	11850645	0.97	0.285396128624663	1.02	0.0482398620390144	0.304187474588742	0.338779027816849	0.026	0.0132	0.016	0.0072	0.1611	0.0107	0.0127	0.0661	0.0013	0.1071	0.1291	0.0301	0.004	0.1124	0.0223	0.0091	0.0087	0.0017	0.0012	0.0296	0.0238	0.0372	0.0576	0.0241	0.0799	0.0017
18	rs1786581	11852182	0.97	0.285396128624663	1.02	0.0482398620390144	0.31553109651294	0.336193615399693	0.026	0.0132	0.016	0.0072	0.1612	0.0107	0.0127	0.0661	0.0013	0.1072	0.1291	0.0302	0.004	0.1125	0.0222	0.0091	0.0087	0.0017	0.0012	0.0296	0.0239	0.0372	0.0574	0.0241	0.0798	0.0017
18	rs117509514	11853215	0.97	0.285396128624663	1.02	0.0482398620390144	0.318338392112451	0.315720605577904	0.026	0.0132	0.016	0.0072	0.1612	0.0107	0.0127	0.0661	0.0013	0.1072	0.1291	0.0302	0.004	0.1125	0.0222	0.0091	0.0087	0.0017	0.0012	0.0296	0.0239	0.0372	0.0574	0.0241	0.0798	0.0017
18	rs72868678	11853422	0.97	0.285396128624663	1.02	0.0482398620390144	0.31838864112127	0.316324434414308	0.026	0.0132	0.016	0.0072	0.1612	0.0107	0.0127	0.0661	0.0013	0.1072	0.1291	0.0302	0.004	0.1125	0.0222	0.0091	0.0087	0.0017	0.0012	0.0296	0.0239	0.0372	0.0574	0.0241	0.0798	0.0017
18	rs60821058	11858874	0.97	0.285396128624663	1.02	0.0482398620390144	0.326329328751516	0.290556551205595	0.026	0.0133	0.016	0.0072	0.161	0.0107	0.0127	0.066	0.0013	0.107	0.129	0.0302	0.0041	0.1127	0.0223	0.0091	0.0087	0.0018	0.0012	0.0296	0.024	0.0372	0.0574	0.0241	0.0797	0.0017
18	rs35308499	11861422	0.98	0.255415240389183	1.02	0.0482398620390144	0.33246764216936	0.294095902778297	0.0262	0.0136	0.016	0.0072	0.1608	0.0108	0.0127	0.0647	0.0013	0.1056	0.1272	0.0311	0.0043	0.1134	0.0222	0.0092	0.0088	0.0018	0.0011	0.0298	0.0247	0.0378	0.0579	0.0244	0.0791	0.0017
18	rs787553	11861626	0.98	0.255415240389183	1.02	0.0482398620390144	0.395246206474882	0.315720605577904	0.0263	0.0136	0.016	0.0072	0.161	0.0108	0.0127	0.0644	0.0013	0.1055	0.1265	0.0313	0.0043	0.1138	0.0221	0.0092	0.0087	0.0018	0.0012	0.0298	0.0247	0.0379	0.058	0.0244	0.0791	0.0017
18	rs74255565	11861885	0.98	0.255415240389183	1.03	0.0399082203678001	0.371359415951491	0.301808716284214	0.0265	0.0137	0.016	0.0071	0.1612	0.0107	0.0126	0.0638	0.0014	0.1055	0.1259	0.0318	0.0044	0.1143	0.022	0.0092	0.0087	0.0018	0.0012	0.0296	0.0246	0.0379	0.058	0.0245	0.0791	0.0018
18	rs3888795	11863899	0.99	0.227721472602965	1.03	0.0399082203678001	0.32131020591001	0.303119890231718	0.0269	0.014	0.0161	0.0069	0.1619	0.0106	0.0123	0.062	0.0015	0.1057	0.1239	0.0333	0.0046	0.1155	0.0218	0.0091	0.0086	0.0017	0.0012	0.0293	0.0246	0.0379	0.0581	0.0246	0.0795	0.0019
18	rs787556	11865005	0.99	0.227721472602965	1.03	0.0399082203678001	0.318740500778454	0.313670147471775	0.027	0.0141	0.0161	0.0069	0.1619	0.0106	0.0123	0.0619	0.0015	0.1055	0.1237	0.0334	0.0046	0.1156	0.0218	0.0091	0.0086	0.0017	0.0012	0.0293	0.0246	0.0379	0.0581	0.0246	0.0795	0.0019
18	rs2848465	11871030	0.99	0.227721472602965	1.03	0.0399082203678001	0.293785397007373	0.315962096114256	0.0271	0.0141	0.0161	0.0069	0.1619	0.0106	0.0123	0.0617	0.0015	0.1055	0.1235	0.0335	0.0047	0.1157	0.0218	0.0091	0.0086	0.0017	0.0013	0.0293	0.0246	0.0379	0.0582	0.0247	0.0795	0.0019
18	rs72870413	11871776	0.99	0.227721472602965	1.03	0.0399082203678001	0.29867083750123	0.320682052288788	0.0271	0.0141	0.0161	0.0069	0.1619	0.0106	0.0123	0.0617	0.0015	0.1055	0.1235	0.0335	0.0047	0.1157	0.0218	0.0091	0.0086	0.0017	0.0013	0.0293	0.0246	0.0379	0.0582	0.0247	0.0795	0.0019
18	rs78081339	11872793	0.99	0.227721472602965	1.03	0.0399082203678001	0.313683448415982	0.342358777954181	0.0272	0.0141	0.0161	0.0069	0.1619	0.0106	0.0123	0.0617	0.0015	0.1055	0.1234	0.0335	0.0047	0.1157	0.0218	0.0091	0.0086	0.0017	0.0013	0.0293	0.0245	0.0379	0.0581	0.0246	0.0794	0.0019
18	rs73945266	11874372	1	0.202230525110681	1.04	0.0327749489679439	0.221500471234305	0.384221615014929	0.0286	0.0149	0.0165	0.0066	0.1598	0.0105	0.0119	0.0605	0.0018	0.1052	0.1199	0.0336	0.0053	0.1169	0.0222	0.0092	0.0086	0.0019	0.0015	0.0298	0.0249	0.0364	0.0584	0.0249	0.0807	0.0022
18	rs12957261	11877050	1.02	0.157502178544443	1.04	0.0327749489679439	0.3854234405384	0.853691483700451	0.0312	0.0163	0.0174	0.0062	0.1583	0.0104	0.0113	0.0576	0.0022	0.1043	0.1149	0.0338	0.0062	0.1194	0.0228	0.0095	0.0087	0.0024	0.0018	0.0304	0.0258	0.0334	0.0585	0.0242	0.0832	0.0025
18	rs1153773	11877568	1.02	0.157502178544443	1.04	0.0327749489679439	0.364858575814722	0.995144562776131	0.0316	0.0165	0.0175	0.0061	0.1579	0.0104	0.0112	0.0571	0.0024	0.1041	0.1144	0.034	0.0064	0.1192	0.023	0.0095	0.0087	0.0024	0.0018	0.0308	0.026	0.0332	0.0585	0.0242	0.0835	0.0025
18	rs62097395	11877868	1.02	0.157502178544443	1.04	0.0327749489679439	0.434304407008485	1.03220523327793	0.0317	0.0165	0.0175	0.006	0.1578	0.0103	0.0111	0.057	0.0024	0.1041	0.1141	0.0341	0.0063	0.1194	0.0231	0.0094	0.0086	0.0024	0.0018	0.0309	0.026	0.0331	0.0586	0.0241	0.0838	0.0025
18	rs79175243	11878506	1.02	0.157502178544443	1.04	0.0327749489679439	0.446635014086019	0.990989626346242	0.0319	0.0166	0.0176	0.0058	0.1576	0.0102	0.011	0.0567	0.0024	0.1042	0.1138	0.0343	0.0063	0.1199	0.0232	0.0093	0.0086	0.0024	0.0018	0.0311	0.0261	0.0329	0.0586	0.0239	0.0841	0.0025
18	rs7239646	11878596	1.02	0.157502178544443	1.05	0.0267145227362304	0.428670901666377	0.971220409522277	0.0319	0.0166	0.0176	0.0058	0.1577	0.0102	0.0109	0.0566	0.0025	0.1042	0.1138	0.0343	0.0064	0.12	0.0232	0.0093	0.0086	0.0024	0.0018	0.0311	0.0261	0.0329	0.0586	0.0238	0.0841	0.0025
18	rs10164232	11881369	1.02	0.157502178544443	1.05	0.0267145227362304	0.568669617512637	0.957714076240278	0.0323	0.0169	0.0175	0.0052	0.1583	0.01	0.0104	0.0562	0.0025	0.1047	0.1126	0.0342	0.0067	0.1228	0.023	0.009	0.0085	0.0024	0.0018	0.0315	0.0262	0.0324	0.0582	0.0231	0.0842	0.0025
18	rs641010	11882794	1.02	0.157502178544443	1.05	0.0267145227362304	0.647588003323093	0.98955216369835	0.0326	0.0171	0.0174	0.0049	0.1587	0.0098	0.0101	0.0562	0.0025	0.1049	0.1121	0.0341	0.0068	0.1241	0.0228	0.0088	0.0085	0.0023	0.0017	0.0318	0.0261	0.0321	0.0581	0.0226	0.0844	0.0026
18	rs62097400	11882991	1.02	0.157502178544443	1.05	0.0267145227362304	0.677133024271185	0.994824832951575	0.0326	0.0171	0.0174	0.0049	0.1586	0.0098	0.01	0.0562	0.0025	0.105	0.1121	0.0341	0.0068	0.1243	0.0228	0.0088	0.0084	0.0023	0.0017	0.0318	0.026	0.0321	0.0581	0.0225	0.0845	0.0026
18	rs671365	11885576	1.01	0.178854520006857	1.05	0.0267145227362304	0.801684432088942	1.08380109553535	0.0326	0.0173	0.0176	0.0045	0.1588	0.0095	0.0098	0.0559	0.0025	0.1055	0.1117	0.0342	0.0068	0.1266	0.022	0.0086	0.0083	0.0023	0.0017	0.0323	0.0254	0.0322	0.0581	0.0212	0.0853	0.0025
18	rs662515	11886563	1.01	0.178854520006857	1.05	0.0267145227362304	0.727383959589357	1.04251861697294	0.0327	0.0172	0.0176	0.0045	0.1588	0.0096	0.0098	0.0559	0.0025	0.1056	0.112	0.034	0.0068	0.1268	0.022	0.0086	0.0083	0.0022	0.0016	0.0324	0.0253	0.0322	0.0581	0.0211	0.0853	0.0025
18	rs16976822	11886867	1.01	0.178854520006857	1.05	0.0267145227362304	0.742898391179641	1.03204424126293	0.0327	0.0172	0.0176	0.0045	0.1587	0.0095	0.0098	0.0559	0.0025	0.1056	0.112	0.0339	0.0068	0.1268	0.022	0.0086	0.0084	0.0022	0.0016	0.0324	0.0253	0.0322	0.0581	0.0211	0.0853	0.0025
18	rs6650615	11893317	1.01	0.178854520006857	1.05	0.0267145227362304	0.601883439880801	0.863315249352881	0.0324	0.0171	0.0179	0.0043	0.1582	0.0092	0.0095	0.0559	0.0024	0.1059	0.1119	0.0338	0.0067	0.1269	0.0221	0.0085	0.0082	0.0022	0.0016	0.0325	0.0254	0.0323	0.0593	0.0208	0.0863	0.0024
18	rs673735	11893391	1.01	0.178854520006857	1.05	0.0267145227362304	0.601745817513167	0.841306824100118	0.0324	0.0171	0.0179	0.0043	0.1582	0.0092	0.0095	0.0559	0.0024	0.1059	0.1119	0.0338	0.0067	0.127	0.0221	0.0085	0.0082	0.0022	0.0016	0.0325	0.0254	0.0323	0.0593	0.0208	0.0863	0.0024
18	rs2277729	11893764	1.01	0.178854520006857	1.05	0.0267145227362304	0.591738687915431	0.838834411738101	0.0324	0.0171	0.0179	0.0043	0.1582	0.0092	0.0095	0.0558	0.0024	0.1059	0.1119	0.0339	0.0067	0.127	0.0221	0.0085	0.0082	0.0022	0.0016	0.0325	0.0254	0.0323	0.0593	0.0208	0.0864	0.0024
18	rs76196795	11893974	1.01	0.178854520006857	1.05	0.0267145227362304	0.59940846077731	0.868446613913925	0.0324	0.0171	0.0179	0.0043	0.1582	0.0092	0.0095	0.0558	0.0023	0.1059	0.1119	0.0338	0.0066	0.127	0.0221	0.0085	0.0082	0.0022	0.0017	0.0325	0.0253	0.0323	0.0593	0.0208	0.0864	0.0024
18	rs8094521	11899815	1.01	0.178854520006857	1.05	0.0267145227362304	0.704236502943817	0.803157219653106	0.0324	0.017	0.0176	0.0041	0.1587	0.0091	0.0093	0.0556	0.0023	0.106	0.1124	0.0336	0.0065	0.1281	0.0217	0.0084	0.0083	0.002	0.0016	0.0326	0.0251	0.0322	0.0599	0.0201	0.0867	0.0024
18	rs1265930	11901135	1	0.202230525110681	1.05	0.0267145227362304	0.645525866429547	0.702346303376176	0.0323	0.0169	0.0175	0.0042	0.1588	0.0089	0.0092	0.0555	0.0022	0.1058	0.1133	0.0332	0.0064	0.129	0.0216	0.0083	0.0085	0.002	0.0016	0.0327	0.025	0.032	0.06	0.0197	0.0869	0.0022
18	rs672147	11902722	1	0.202230525110681	1.05	0.0267145227362304	0.757106421805632	0.69062431818785	0.0323	0.0168	0.0176	0.0041	0.1589	0.0089	0.0093	0.0551	0.0022	0.1056	0.1133	0.033	0.0064	0.1308	0.0215	0.0082	0.0085	0.0019	0.0015	0.0329	0.025	0.0317	0.0597	0.0196	0.0869	0.0022
18	rs603762	11904090	1	0.202230525110681	1.05	0.0267145227362304	0.788901480723847	0.630668781164366	0.0323	0.0168	0.0176	0.0041	0.1588	0.0088	0.0093	0.0549	0.0021	0.1054	0.114	0.033	0.0064	0.1313	0.0215	0.0081	0.0085	0.0018	0.0015	0.0329	0.0249	0.0316	0.0597	0.0195	0.0869	0.0021
18	rs1815845	11904266	1	0.202230525110681	1.06	0.021606521931111	0.801684432088942	0.619235101216194	0.0323	0.0168	0.0176	0.0041	0.1589	0.0088	0.0093	0.0549	0.0021	0.1054	0.1141	0.033	0.0064	0.1314	0.0214	0.0081	0.0085	0.0018	0.0015	0.0329	0.0249	0.0316	0.0597	0.0195	0.0869	0.0021
18	rs8097892	11905953	1	0.202230525110681	1.06	0.021606521931111	0.851930041166581	0.433195395871847	0.0321	0.0163	0.0179	0.0041	0.1589	0.0083	0.009	0.0537	0.0019	0.1055	0.1149	0.0334	0.0062	0.1333	0.0207	0.0076	0.0087	0.0014	0.0012	0.033	0.0243	0.0319	0.0608	0.0191	0.0884	0.0018
18	rs73398968	11906453	1	0.202230525110681	1.06	0.021606521931111	0.854259509162113	0.401185530752276	0.0321	0.0163	0.0179	0.0041	0.1589	0.0082	0.0089	0.0537	0.0019	0.1056	0.115	0.0334	0.0061	0.1335	0.0207	0.0075	0.0086	0.0013	0.0012	0.033	0.0243	0.032	0.0608	0.019	0.0886	0.0017
18	rs6505682	11910849	1	0.202230525110681	1.06	0.021606521931111	0.880631241756901	0.320803348217437	0.0321	0.0162	0.0179	0.0039	0.159	0.0078	0.0084	0.0533	0.0018	0.106	0.1153	0.0336	0.0057	0.1343	0.0204	0.0073	0.0085	0.0012	0.0011	0.0333	0.0242	0.0322	0.0614	0.0186	0.0894	0.0016
18	rs4797585	11911143	1	0.202230525110681	1.06	0.021606521931111	0.879573121043271	0.323596878928943	0.0321	0.0162	0.0179	0.0039	0.159	0.0078	0.0084	0.0533	0.0018	0.106	0.1153	0.0336	0.0057	0.1343	0.0204	0.0073	0.0085	0.0012	0.0011	0.0333	0.0242	0.0322	0.0613	0.0187	0.0895	0.0016
18	rs9966419	11916395	1	0.202230525110681	1.06	0.021606521931111	1.03533821005337	0.254427924721976	0.0321	0.0158	0.018	0.0038	0.159	0.0076	0.0082	0.0536	0.0018	0.1062	0.115	0.0337	0.0057	0.1351	0.0204	0.0069	0.0084	0.001	0.001	0.0336	0.024	0.0323	0.0614	0.0186	0.0901	0.0012
18	rs8085354	11916843	1	0.202230525110681	1.06	0.021606521931111	1.05315711278741	0.251945265711703	0.0321	0.0158	0.018	0.0038	0.159	0.0076	0.0082	0.0535	0.0018	0.1061	0.1149	0.0336	0.0057	0.1353	0.0203	0.0068	0.0085	0.001	0.001	0.0336	0.024	0.0323	0.0615	0.0187	0.0902	0.0012
18	rs112801635	11923620	1	0.202230525110681	1.06	0.021606521931111	1.21734020594284	0.247563158973308	0.0322	0.0158	0.0181	0.0037	0.159	0.0075	0.0077	0.0532	0.0017	0.1058	0.1148	0.0337	0.0057	0.1357	0.0204	0.0068	0.0089	0.001	0.0011	0.0336	0.024	0.0323	0.0615	0.0187	0.0907	0.0012
18	rs9955282	11925276	1	0.202230525110681	1.06	0.021606521931111	1.22421581624698	0.250819328992232	0.0322	0.0158	0.0185	0.0037	0.159	0.0075	0.0076	0.0531	0.0017	0.1057	0.1148	0.0336	0.0057	0.1357	0.0204	0.0067	0.0089	0.001	0.0011	0.0335	0.024	0.0323	0.0615	0.0186	0.0907	0.0012
18	rs12970953	11925996	1	0.202230525110681	1.07	0.017336650251793	1.24877296978191	0.249582643096599	0.0322	0.0158	0.0185	0.0037	0.1591	0.0075	0.0077	0.053	0.0017	0.1057	0.1148	0.0336	0.0056	0.1358	0.0204	0.0067	0.009	0.001	0.0011	0.0335	0.024	0.0323	0.0615	0.0186	0.0907	0.0012
18	rs75526810	11926259	1	0.202230525110681	1.07	0.017336650251793	1.25477724868404	0.247227084769851	0.0322	0.0157	0.0185	0.0037	0.1591	0.0075	0.0077	0.053	0.0017	0.1057	0.1148	0.0336	0.0056	0.1358	0.0204	0.0067	0.009	0.001	0.0011	0.0335	0.024	0.0323	0.0615	0.0186	0.0907	0.0012
18	rs12606774	11926680	1	0.202230525110681	1.07	0.017336650251793	1.35436109476378	0.246891155610143	0.0322	0.0157	0.0185	0.0037	0.1591	0.0076	0.0077	0.053	0.0017	0.1057	0.1146	0.0336	0.0056	0.1359	0.0203	0.0067	0.0092	0.001	0.0011	0.0335	0.024	0.0323	0.0615	0.0187	0.0908	0.0012
18	rs644270	11936967	1	0.202230525110681	1.07	0.017336650251793	1.52853131956789	0.264091538497001	0.0322	0.0157	0.0186	0.0036	0.1591	0.0075	0.0077	0.0523	0.0017	0.106	0.1137	0.0334	0.0058	0.1372	0.0204	0.0067	0.0092	0.001	0.001	0.0337	0.024	0.032	0.0616	0.0181	0.0912	0.0012
18	rs12956610	11947525	1	0.202230525110681	1.07	0.017336650251793	1.5223693573103	0.273288684295087	0.0323	0.0159	0.0186	0.0036	0.1592	0.0074	0.0076	0.0519	0.0018	0.106	0.1136	0.0333	0.0057	0.137	0.0204	0.0067	0.0092	0.001	0.001	0.034	0.0239	0.0319	0.0616	0.0184	0.0915	0.0013
18	rs9962395	11950647	1	0.202230525110681	1.07	0.017336650251793	1.53298162302074	0.277459056015846	0.0323	0.016	0.0186	0.0035	0.1592	0.0074	0.0076	0.0517	0.0018	0.106	0.1136	0.0333	0.0057	0.1369	0.0204	0.0066	0.0092	0.001	0.001	0.0341	0.0238	0.0319	0.0617	0.0184	0.0916	0.0013
18	rs76371520	11952136	1	0.202230525110681	1.07	0.017336650251793	1.53014906831826	0.279318783831548	0.0324	0.016	0.0186	0.0035	0.1592	0.0074	0.0075	0.0517	0.0018	0.106	0.1136	0.0332	0.0057	0.137	0.0204	0.0067	0.0092	0.001	0.001	0.0343	0.0238	0.0319	0.0616	0.0184	0.0916	0.0013
18	rs78202380	11954228	1	0.202230525110681	1.07	0.017336650251793	1.5007233027876	0.300023504892742	0.0325	0.0161	0.0185	0.0035	0.1588	0.0073	0.0075	0.0519	0.0018	0.106	0.1138	0.033	0.0056	0.1374	0.0202	0.0069	0.0091	0.0012	0.001	0.0347	0.0237	0.0317	0.0613	0.0181	0.0917	0.0013
18	rs646285	11954299	1	0.202230525110681	1.07	0.017336650251793	1.5003216571143	0.302046984679206	0.0325	0.0161	0.0185	0.0035	0.1588	0.0073	0.0074	0.0519	0.0018	0.106	0.1138	0.0329	0.0057	0.1375	0.0202	0.0069	0.0091	0.0012	0.001	0.0347	0.0237	0.0317	0.0613	0.018	0.0917	0.0013
18	rs665497	11958076	1	0.202230525110681	1.07	0.017336650251793	1.32595693853932	0.303955160435429	0.0328	0.0159	0.0184	0.0038	0.1592	0.0072	0.0072	0.0519	0.0018	0.1051	0.1141	0.0327	0.0054	0.1376	0.0199	0.007	0.0091	0.0011	0.001	0.0352	0.0237	0.0316	0.0612	0.0179	0.0923	0.0014
18	rs74889043	11964100	1	0.202230525110681	1.07	0.017336650251793	1.17961047886298	0.302642902444844	0.0329	0.0159	0.0184	0.0038	0.1587	0.0071	0.0072	0.0516	0.0017	0.1058	0.1138	0.0326	0.0051	0.1369	0.0199	0.007	0.009	0.0011	0.0011	0.0352	0.0237	0.0319	0.0607	0.018	0.0939	0.0014
18	rs116345587	11964660	1	0.202230525110681	1.08	0.013797621939345	1.17759414469377	0.302523690703936	0.0329	0.0159	0.0184	0.0038	0.1587	0.0071	0.0072	0.0516	0.0017	0.1058	0.1138	0.0326	0.0051	0.1369	0.0199	0.007	0.009	0.0011	0.0011	0.0352	0.0237	0.0319	0.0606	0.018	0.0939	0.0014
18	rs73945297	11973533	1.01	0.178854520006857	1.08	0.013797621939345	1.14996144529227	0.302642902444844	0.0329	0.016	0.0185	0.0038	0.1586	0.0071	0.0071	0.0515	0.0017	0.106	0.1136	0.0326	0.005	0.1368	0.0199	0.007	0.009	0.0011	0.0011	0.0353	0.0237	0.032	0.0605	0.0181	0.0944	0.0014
18	rs971363	11980460	1.01	0.178854520006857	1.08	0.013797621939345	1.14751164248782	0.297055244751062	0.0329	0.016	0.0184	0.0038	0.1586	0.0071	0.0071	0.0514	0.0017	0.1061	0.1137	0.0327	0.005	0.137	0.02	0.007	0.009	0.0011	0.001	0.0353	0.0236	0.032	0.0605	0.018	0.0944	0.0014
18	rs45549538	11982210	1.01	0.178854520006857	1.08	0.013797621939345	1.14823729557671	0.295160234647221	0.0329	0.016	0.0184	0.0038	0.1586	0.007	0.0071	0.0514	0.0017	0.1061	0.1137	0.0327	0.0049	0.137	0.02	0.007	0.0089	0.0011	0.001	0.0353	0.0236	0.032	0.0605	0.018	0.0944	0.0014
18	rs73402739	11982500	1.01	0.178854520006857	1.09	0.0108898842413945	1.14624218426884	0.294450550902146	0.0329	0.016	0.0184	0.0038	0.1587	0.007	0.0071	0.0514	0.0017	0.1061	0.1136	0.0327	0.0049	0.137	0.02	0.007	0.0089	0.0011	0.001	0.0353	0.0236	0.032	0.0605	0.0181	0.0944	0.0014
18	rs57967783	11984242	1.01	0.178854520006857	1.09	0.0108898842413945	1.07648669690076	0.29812279422906	0.0329	0.016	0.0184	0.0037	0.1588	0.007	0.0071	0.0513	0.0016	0.1061	0.1135	0.0327	0.0049	0.1372	0.0199	0.007	0.0088	0.0011	0.001	0.0353	0.0236	0.0321	0.0605	0.018	0.0946	0.0014
18	rs62099886	11985868	1.01	0.178854520006857	1.09	0.0108898842413945	1.00780785665874	0.301570504342006	0.0329	0.016	0.0184	0.0037	0.1589	0.007	0.0071	0.0511	0.0016	0.1062	0.1133	0.0327	0.0047	0.1375	0.0198	0.007	0.0087	0.0011	0.0011	0.0353	0.0236	0.0322	0.0605	0.018	0.0949	0.0015
18	rs118021365	11986060	1.01	0.178854520006857	1.09	0.0108898842413945	0.962176987440415	0.300499250035185	0.0329	0.016	0.0184	0.0037	0.1589	0.007	0.0071	0.051	0.0016	0.1063	0.1133	0.0328	0.0047	0.1375	0.0198	0.007	0.0086	0.0011	0.0011	0.0353	0.0236	0.0322	0.0604	0.018	0.0949	0.0015
18	rs7506045	11987272	1.01	0.178854520006857	1.09	0.0108898842413945	0.91535214866076	0.30503009024352	0.0329	0.016	0.0184	0.0037	0.1589	0.0069	0.0071	0.0508	0.0016	0.1064	0.1132	0.0328	0.0047	0.1374	0.0198	0.007	0.0085	0.0011	0.0011	0.0353	0.0236	0.0323	0.0605	0.018	0.0951	0.0015
18	rs638125	11990470	1.01	0.178854520006857	1.09	0.0108898842413945	0.860699632592137	0.309941310672402	0.0328	0.016	0.0185	0.0037	0.1588	0.0069	0.007	0.0506	0.0016	0.1066	0.113	0.0329	0.0046	0.1373	0.0198	0.007	0.0085	0.0011	0.0011	0.0353	0.0237	0.0324	0.0605	0.0181	0.0951	0.0016
18	rs588257	11992479	1.01	0.178854520006857	1.09	0.0108898842413945	0.836416448025202	0.30742288181443	0.0329	0.016	0.0185	0.0037	0.1588	0.0069	0.007	0.0506	0.0016	0.1065	0.1129	0.0329	0.0046	0.1374	0.0198	0.007	0.0084	0.0012	0.0011	0.0353	0.0236	0.0324	0.0606	0.0181	0.0952	0.0016
18	rs74406276	11995625	1.01	0.178854520006857	1.09	0.0108898842413945	0.777673719689207	0.310782146355077	0.0329	0.016	0.0184	0.0038	0.1588	0.0069	0.007	0.0507	0.0016	0.1067	0.1129	0.0328	0.0046	0.137	0.0198	0.007	0.0084	0.0012	0.0011	0.0353	0.0235	0.0323	0.0607	0.0182	0.0954	0.0016
18	rs67450563	11998302	1.01	0.178854520006857	1.09	0.0108898842413945	0.756191134242259	0.314393386162258	0.0329	0.016	0.0184	0.0038	0.1587	0.0069	0.007	0.0507	0.0016	0.1068	0.1128	0.0328	0.0046	0.1367	0.0198	0.007	0.0084	0.0012	0.0012	0.0353	0.0235	0.0323	0.0607	0.0183	0.0956	0.0016
18	rs45442994	11999038	1.01	0.178854520006857	1.09	0.0108898842413945	0.769663831301231	0.316082861885231	0.033	0.016	0.0184	0.0038	0.1587	0.0069	0.007	0.0507	0.0016	0.1068	0.1128	0.0328	0.0046	0.1367	0.0198	0.007	0.0084	0.0011	0.0012	0.0353	0.0235	0.0324	0.0607	0.0183	0.0957	0.0016
18	rs11545506	11999115	1.01	0.178854520006857	1.09	0.0108898842413945	0.770048095257505	0.317291270484632	0.033	0.016	0.0184	0.0038	0.1587	0.0069	0.007	0.0506	0.0016	0.1068	0.1128	0.0328	0.0046	0.1367	0.0198	0.007	0.0084	0.0011	0.0012	0.0353	0.0234	0.0324	0.0607	0.0183	0.0957	0.0016
18	rs6505704	12003760	1.01	0.178854520006857	1.09	0.0108898842413945	0.819997822156937	0.327129283155808	0.0332	0.0161	0.0185	0.0038	0.1587	0.0068	0.0069	0.0507	0.0016	0.1068	0.1133	0.0329	0.0046	0.1365	0.0197	0.007	0.0084	9e-04	0.0012	0.0351	0.0234	0.0324	0.0607	0.0182	0.0954	0.0017
18	rs72873569	12007424	1.01	0.178854520006857	1.09	0.0108898842413945	0.756343648506319	0.333000619763289	0.0332	0.0161	0.0185	0.0038	0.1586	0.0068	0.0069	0.0507	0.0016	0.1068	0.1134	0.033	0.0046	0.1364	0.0196	0.0069	0.0083	0.001	0.0012	0.0352	0.0235	0.0324	0.0608	0.0182	0.0954	0.0017
18	rs7235476	12011478	1.01	0.178854520006857	1.09	0.0108898842413945	0.58465774947024	0.332142484935134	0.0331	0.0162	0.0184	0.004	0.1583	0.0066	0.0067	0.0508	0.0017	0.1071	0.1145	0.0329	0.0048	0.1362	0.019	0.0069	0.0077	0.001	0.0013	0.0354	0.0236	0.032	0.061	0.0182	0.0955	0.0017
18	rs45512594	12014220	1.01	0.178854520006857	1.09	0.0108898842413945	0.529772288273402	0.334718823273538	0.0331	0.0163	0.0184	0.0039	0.158	0.0063	0.0067	0.0513	0.0016	0.107	0.1149	0.0329	0.0049	0.1359	0.0188	0.0069	0.0076	0.0011	0.0013	0.0356	0.0237	0.0319	0.061	0.0183	0.0956	0.0016
18	rs12956274	12014325	1.01	0.178854520006857	1.09	0.0108898842413945	0.524017866693886	0.336070644071642	0.0331	0.0163	0.0184	0.0039	0.158	0.0063	0.0067	0.0513	0.0016	0.107	0.1149	0.0329	0.0049	0.1359	0.0188	0.0069	0.0076	0.0011	0.0013	0.0356	0.0237	0.0319	0.061	0.0183	0.0956	0.0016
18	Affx-52332293	12014383	1.01	0.178854520006857	1.09	0.0108898842413945	0.521248351061153	0.33742404712262	0.0331	0.0163	0.0184	0.0039	0.158	0.0063	0.0067	0.0513	0.0016	0.107	0.1149	0.0329	0.0049	0.1359	0.0188	0.0069	0.0076	0.0011	0.0013	0.0356	0.0237	0.0319	0.061	0.0183	0.0957	0.0016
18	rs9961159	12015425	1.01	0.178854520006857	1.08	0.013797621939345	0.482593503909629	0.323840131208967	0.0331	0.0163	0.0186	0.0039	0.158	0.0062	0.0067	0.0514	0.0016	0.1068	0.115	0.0328	0.0049	0.1359	0.0188	0.0069	0.0074	0.0012	0.0013	0.0355	0.0237	0.032	0.0612	0.0184	0.0957	0.0016
18	rs45560134	12015835	1.01	0.178854520006857	1.08	0.013797621939345	0.456356314689751	0.32627560388876	0.0331	0.0163	0.0187	0.0039	0.1578	0.0062	0.0067	0.0514	0.0016	0.1068	0.115	0.0327	0.0049	0.1359	0.0187	0.0069	0.0074	0.0013	0.0013	0.0355	0.0237	0.0321	0.0612	0.0184	0.0957	0.0015
18	rs112626180	12016718	1.01	0.178854520006857	1.08	0.013797621939345	0.45346522233203	0.324448496873198	0.033	0.0163	0.0187	0.0039	0.1577	0.0061	0.0066	0.0514	0.0017	0.1067	0.115	0.0326	0.0049	0.136	0.0186	0.0069	0.0073	0.0013	0.0013	0.0356	0.0238	0.0321	0.0614	0.0183	0.0959	0.0014
18	rs1020294	12017343	1.01	0.178854520006857	1.09	0.0108898842413945	0.475736451884341	0.316686895620387	0.033	0.0163	0.0187	0.0039	0.1576	0.0061	0.0066	0.0514	0.0017	0.1068	0.115	0.0324	0.0049	0.136	0.0186	0.0069	0.0073	0.0013	0.0013	0.0356	0.0238	0.0321	0.0615	0.0182	0.0961	0.0014
18	rs8084851	12022067	1.02	0.157502178544443	1.09	0.0108898842413945	0.40139214599677	0.275371436614559	0.0329	0.0161	0.0186	0.0039	0.1571	0.0059	0.0064	0.0514	0.0016	0.1078	0.1158	0.032	0.0048	0.1362	0.0181	0.0066	0.0071	0.0012	0.0012	0.0354	0.0241	0.032	0.062	0.018	0.0969	0.0013
18	rs55849345	12025142	1.02	0.157502178544443	1.09	0.0108898842413945	0.194503743725159	0.280832618230808	0.032	0.0155	0.0182	0.0038	0.1555	0.0047	0.0055	0.052	0.0011	0.1126	0.121	0.0297	0.0046	0.1369	0.0156	0.0054	0.0063	0.0011	0.0011	0.0346	0.0251	0.0305	0.0637	0.0168	0.1	0.0012
18	rs613993	12028580	1.01	0.178854520006857	1.09	0.0108898842413945	0.243284239956087	0.466659740392153	0.0317	0.0148	0.0176	0.0037	0.1552	0.0042	0.0051	0.052	9e-04	0.1156	0.1235	0.0285	0.0043	0.1382	0.0144	0.0048	0.0062	0.0011	0.0011	0.0338	0.0247	0.0293	0.0645	0.0162	0.1023	0.0012
18	rs609588	12034196	1.01	0.178854520006857	1.09	0.0108898842413945	0.262330888565181	0.432799447041781	0.0316	0.0147	0.0175	0.0037	0.1553	0.0043	0.0055	0.0517	9e-04	0.1155	0.1235	0.0285	0.0042	0.1392	0.0142	0.005	0.0063	0.0011	0.0011	0.0338	0.0248	0.0291	0.064	0.0159	0.1024	0.0012
18	rs74657190	12035578	1.01	0.178854520006857	1.09	0.0108898842413945	0.25661060943555	0.419002878192097	0.0316	0.0147	0.0174	0.0037	0.1553	0.0043	0.0055	0.0517	9e-04	0.1157	0.1236	0.0284	0.0042	0.1392	0.0142	0.0049	0.0062	0.0011	0.0011	0.0338	0.0248	0.029	0.064	0.0159	0.1023	0.0012
18	rs627965	12035994	1.01	0.178854520006857	1.09	0.0108898842413945	0.253753979735256	0.409872733343736	0.0316	0.0148	0.0174	0.0037	0.1553	0.0043	0.0055	0.0517	9e-04	0.1157	0.1236	0.0284	0.0042	0.1392	0.0142	0.0049	0.0062	0.0011	0.0011	0.0338	0.0248	0.029	0.064	0.0159	0.1023	0.0012
18	rs4797611	12040540	1.01	0.178854520006857	1.09	0.0108898842413945	0.269037631574521	0.399118543178129	0.0318	0.0148	0.0174	0.0037	0.1555	0.0043	0.0054	0.0511	9e-04	0.116	0.1236	0.0285	0.0042	0.1398	0.0142	0.0049	0.0062	0.0011	0.0011	0.0339	0.0248	0.029	0.064	0.0159	0.1018	0.0012
18	rs77366774	12044320	1.01	0.178854520006857	1.09	0.0108898842413945	0.270187362539117	0.39937675597139	0.0318	0.0148	0.0173	0.0036	0.1555	0.0042	0.0054	0.0513	9e-04	0.1161	0.1237	0.0285	0.0041	0.1397	0.0142	0.0049	0.0062	0.0011	0.0011	0.0338	0.0248	0.029	0.0639	0.0159	0.1018	0.0011
18	rs4321255	12049547	1.01	0.178854520006857	1.08	0.013797621939345	0.261742194941689	0.380394692056933	0.0317	0.0148	0.0172	0.0036	0.1555	0.0042	0.0053	0.0514	8e-04	0.1164	0.1244	0.0284	0.0041	0.1397	0.0141	0.0047	0.0062	0.0011	0.0011	0.0335	0.025	0.029	0.064	0.0158	0.102	0.0011
18	rs75543390	12055124	1.01	0.178854520006857	1.08	0.013797621939345	0.253220305555331	0.344957788719271	0.0317	0.0148	0.0171	0.0036	0.1556	0.0041	0.0052	0.0517	7e-04	0.1165	0.1249	0.0282	0.0041	0.1397	0.014	0.0046	0.006	0.0011	0.0011	0.0334	0.0251	0.0288	0.064	0.0157	0.1023	0.0011
18	rs111883686	12061144	1.01	0.178854520006857	1.08	0.013797621939345	0.253086982959914	0.343843232318371	0.0317	0.0148	0.0171	0.0036	0.1556	0.0041	0.0052	0.0517	7e-04	0.1165	0.1249	0.0282	0.0041	0.1397	0.014	0.0046	0.006	0.0011	0.0011	0.0334	0.0251	0.0288	0.064	0.0157	0.1023	0.0011
18	rs78033763	12065379	1.01	0.178854520006857	1.07	0.017336650251793	0.25317586042552	0.345453480844414	0.0317	0.0148	0.0171	0.0036	0.1556	0.0041	0.0052	0.0517	7e-04	0.1165	0.1249	0.0282	0.0041	0.1397	0.014	0.0046	0.006	0.0011	0.0011	0.0334	0.0251	0.0288	0.064	0.0157	0.1023	0.0011
18	rs117444446	12074250	1.01	0.178854520006857	1.07	0.017336650251793	0.248796911680553	0.389084330824566	0.0316	0.0149	0.0171	0.0036	0.1557	0.0041	0.0051	0.0519	7e-04	0.1167	0.1252	0.0281	0.0041	0.1397	0.0139	0.0045	0.0059	0.0011	0.0011	0.0333	0.0251	0.0287	0.0639	0.0157	0.1024	0.0011
18	rs9946641	12083314	1.01	0.178854520006857	1.07	0.017336650251793	0.244590626189495	0.333123263135579	0.0316	0.0149	0.0171	0.0035	0.1557	0.0041	0.0051	0.0521	6e-04	0.1168	0.1255	0.028	0.004	0.1397	0.0139	0.0044	0.0059	0.001	0.0011	0.0333	0.0251	0.0286	0.0639	0.0157	0.1025	0.0011
18	rs34774742	12084120	1.01	0.178854520006857	1.07	0.017336650251793	0.243893407952992	0.330795293442729	0.0316	0.0149	0.0171	0.0035	0.1557	0.0041	0.0051	0.0521	6e-04	0.1168	0.1255	0.028	0.0041	0.1397	0.0139	0.0044	0.0059	0.0011	0.0011	0.0333	0.0251	0.0286	0.0639	0.0157	0.1025	0.0011
18	rs12607922	12090696	1.01	0.178854520006857	1.07	0.017336650251793	0.243153813009044	0.321531407595795	0.0317	0.0148	0.0172	0.0035	0.1558	0.0041	0.005	0.0521	7e-04	0.117	0.1256	0.028	0.004	0.1397	0.0138	0.0044	0.0059	0.0011	0.0011	0.0333	0.0251	0.0285	0.0639	0.0156	0.1025	0.0011
18	rs6505715	12099654	1.01	0.178854520006857	1.05	0.0267145227362304	0.243980500372365	0.313429177770568	0.0317	0.0148	0.0171	0.0035	0.1557	0.004	0.005	0.0521	7e-04	0.1171	0.1257	0.0279	0.004	0.1397	0.0137	0.0043	0.0058	0.0011	0.0011	0.0332	0.0251	0.0286	0.064	0.0156	0.1026	0.0011
18	rs76702664	12101282	1.02	0.157502178544443	1.05	0.0267145227362304	0.236767233764618	0.315479169740318	0.0317	0.0148	0.0171	0.0035	0.1557	0.004	0.005	0.0521	7e-04	0.1171	0.1257	0.0279	0.004	0.1398	0.0137	0.0043	0.0058	0.0011	0.0011	0.0332	0.0251	0.0286	0.0641	0.0156	0.1026	0.0011
18	rs117261744	12105682	1.02	0.157502178544443	1.05	0.0267145227362304	0.238054232814529	0.311503401974444	0.0317	0.0148	0.0171	0.0035	0.1557	0.004	0.005	0.0521	6e-04	0.1172	0.1256	0.0279	0.004	0.1398	0.0137	0.0043	0.0058	0.0011	0.0011	0.0332	0.025	0.0286	0.0641	0.0156	0.1026	0.0011
18	rs4619462	12108691	1.02	0.157502178544443	1.05	0.0267145227362304	0.236167953625329	0.317291270484632	0.0317	0.0147	0.0171	0.0035	0.1558	0.004	0.005	0.0521	6e-04	0.1173	0.1257	0.0279	0.004	0.1399	0.0137	0.0043	0.0057	0.0011	0.0011	0.0332	0.025	0.0286	0.0641	0.0155	0.1026	0.0011
18	rs1962196	12109597	1.02	0.157502178544443	1.05	0.0267145227362304	0.236424685144896	0.315962096114256	0.0317	0.0147	0.017	0.0035	0.1558	0.004	0.005	0.0522	6e-04	0.1174	0.1257	0.0279	0.004	0.1399	0.0136	0.0043	0.0057	0.0011	0.0011	0.0332	0.025	0.0286	0.0642	0.0155	0.1026	0.0011
18	rs4519391	12115509	1.02	0.157502178544443	1.05	0.0267145227362304	0.236125180034976	0.31959099796128	0.0317	0.0147	0.017	0.0035	0.1559	0.004	0.005	0.0522	6e-04	0.1175	0.1259	0.0279	0.004	0.1399	0.0136	0.0043	0.0056	0.0011	0.001	0.0332	0.025	0.0285	0.0641	0.0155	0.1027	0.0011
18	rs73950326	12127139	1.02	0.157502178544443	1.05	0.0267145227362304	0.235484090376874	0.320682052288788	0.0317	0.0147	0.017	0.0035	0.1559	0.004	0.005	0.0522	6e-04	0.1175	0.1259	0.0279	0.004	0.1399	0.0136	0.0043	0.0056	0.0011	0.001	0.0332	0.025	0.0285	0.0641	0.0155	0.1027	0.0011
18	rs4797625	12130394	1.02	0.157502178544443	1.05	0.0267145227362304	0.235526799690979	0.320803348217437	0.0317	0.0147	0.017	0.0035	0.1559	0.004	0.005	0.0521	6e-04	0.1175	0.126	0.0279	0.004	0.1399	0.0136	0.0043	0.0056	0.0011	0.001	0.0332	0.025	0.0285	0.0641	0.0155	0.1027	0.0011
18	rs56250185	12155301	1.02	0.157502178544443	1.05	0.0267145227362304	0.24102895595713	0.310541838394933	0.0316	0.0147	0.017	0.0035	0.1558	0.004	0.005	0.0522	6e-04	0.1176	0.126	0.0278	0.004	0.1399	0.0137	0.0043	0.0056	0.0011	8e-04	0.0332	0.025	0.0286	0.0642	0.0155	0.1027	0.0011
18	rs73410960	12157624	1.02	0.157502178544443	1.05	0.0267145227362304	0.241461765971642	0.311262928174853	0.0316	0.0147	0.017	0.0035	0.1558	0.004	0.005	0.0522	6e-04	0.1176	0.126	0.0278	0.004	0.1399	0.0137	0.0043	0.0056	0.0011	8e-04	0.0332	0.025	0.0285	0.0642	0.0155	0.1027	0.0011
18	rs12963789	12158969	1.02	0.157502178544443	1.05	0.0267145227362304	0.241375169736364	0.310782146355077	0.0316	0.0147	0.017	0.0035	0.1558	0.004	0.005	0.0522	6e-04	0.1176	0.126	0.0278	0.004	0.1399	0.0137	0.0043	0.0056	0.0011	8e-04	0.0332	0.025	0.0285	0.0642	0.0155	0.1027	0.0011
18	rs78533456	12181351	1.02	0.157502178544443	1.05	0.0267145227362304	0.240855951770159	0.317654058953631	0.0317	0.0147	0.0169	0.0035	0.1557	0.0041	0.005	0.0522	6e-04	0.1177	0.1261	0.0278	0.004	0.1399	0.0136	0.0043	0.0056	0.0011	8e-04	0.0332	0.025	0.0285	0.0641	0.0155	0.1028	0.0011
18	rs3753062	12223145	1.02	0.157502178544443	1.05	0.0267145227362304	0.242675910201436	0.318380003416938	0.0317	0.0146	0.0169	0.0035	0.1557	0.0041	0.005	0.0522	6e-04	0.1177	0.1261	0.0277	0.004	0.14	0.0136	0.0043	0.0056	0.0011	8e-04	0.0332	0.025	0.0285	0.0641	0.0155	0.1028	0.0011
18	rs55982321	12230434	1.02	0.157502178544443	1.05	0.0267145227362304	0.256968915400123	0.321531407595795	0.0314	0.0146	0.0167	0.0037	0.1538	0.0041	0.0051	0.0523	6e-04	0.1188	0.1276	0.0266	0.004	0.1404	0.0135	0.0041	0.0056	0.0011	7e-04	0.033	0.0248	0.0285	0.0647	0.0154	0.1035	0.001
18	rs62100261	12232111	1.02	0.157502178544443	1.05	0.0267145227362304	0.270233406923974	0.350048326218706	0.0313	0.0146	0.0166	0.0038	0.1529	0.0041	0.0051	0.0521	6e-04	0.1195	0.1281	0.0261	0.004	0.1402	0.0135	0.004	0.0055	0.0012	7e-04	0.0329	0.0248	0.0284	0.0649	0.0154	0.104	0.001
18	rs7231547	12232746	1.02	0.157502178544443	1.05	0.0267145227362304	0.28452188770013	0.345701403819056	0.0313	0.0146	0.0165	0.0038	0.1526	0.0041	0.0051	0.052	6e-04	0.1198	0.1285	0.0259	0.004	0.1402	0.0135	0.004	0.0055	0.0012	7e-04	0.0329	0.0248	0.0282	0.0651	0.0154	0.1042	0.001
18	rs11663663	12233558	1.02	0.157502178544443	1.04	0.0327749489679439	0.293448390857783	0.348183447255565	0.0314	0.0146	0.0165	0.0038	0.1524	0.004	0.0051	0.0519	6e-04	0.1201	0.1287	0.0258	0.004	0.1401	0.0135	0.004	0.0055	0.0012	7e-04	0.0329	0.0249	0.0282	0.0651	0.0155	0.1042	0.001
18	rs4797651	12235602	1.02	0.157502178544443	1.04	0.0327749489679439	0.286371401882914	0.349799510442555	0.0314	0.0146	0.0165	0.0038	0.1522	0.004	0.0051	0.052	6e-04	0.1203	0.1288	0.0255	0.004	0.1399	0.0135	0.004	0.0054	0.0012	8e-04	0.0329	0.025	0.0282	0.0652	0.0154	0.1045	0.001
18	rs8099466	12238120	1.02	0.157502178544443	1.04	0.0327749489679439	0.29615020843595	0.356535279177838	0.0314	0.0146	0.0166	0.0037	0.1519	0.004	0.0051	0.0519	6e-04	0.1207	0.129	0.0252	0.004	0.1398	0.0135	0.0039	0.0054	0.0012	8e-04	0.0329	0.0251	0.0282	0.0652	0.0155	0.1046	0.001
18	rs75955988	12241101	1.02	0.157502178544443	1.04	0.0327749489679439	0.296537258312888	0.35541010157348	0.0314	0.0147	0.0166	0.0037	0.1517	0.004	0.005	0.0519	6e-04	0.121	0.129	0.025	0.004	0.1396	0.0136	0.0038	0.0054	0.0012	9e-04	0.0328	0.0252	0.0281	0.0654	0.0155	0.1048	9e-04
18	rs35652438	12241934	1.02	0.157502178544443	1.04	0.0327749489679439	0.292871145527185	0.345825384522591	0.0313	0.0147	0.0167	0.0037	0.1515	0.004	0.005	0.0519	6e-04	0.121	0.1291	0.0249	0.004	0.1394	0.0137	0.0038	0.0054	0.0012	9e-04	0.0328	0.0252	0.0281	0.0653	0.0156	0.1048	9e-04
18	rs7504200	12247872	1.02	0.157502178544443	1.04	0.0327749489679439	0.308322998964455	0.369736671463666	0.0314	0.0149	0.0167	0.0036	0.1515	0.004	0.0049	0.0517	7e-04	0.1212	0.1294	0.0247	0.0041	0.1395	0.0136	0.0036	0.0054	0.0012	0.001	0.0328	0.0253	0.0279	0.0657	0.0155	0.1048	0.001
18	rs56850047	12248880	1.02	0.157502178544443	1.04	0.0327749489679439	0.326125746745725	0.380394692056933	0.0314	0.0149	0.0166	0.0036	0.1515	0.004	0.0049	0.0517	7e-04	0.1212	0.1294	0.0247	0.0042	0.1395	0.0135	0.0036	0.0054	0.0012	0.001	0.0328	0.0253	0.0279	0.0658	0.0155	0.1048	0.001
18	rs78926730	12249383	1.02	0.157502178544443	1.03	0.0399082203678001	0.329851566296133	0.384604894468253	0.0314	0.0149	0.0166	0.0036	0.1514	0.004	0.0049	0.0517	7e-04	0.1212	0.1294	0.0247	0.0043	0.1396	0.0135	0.0036	0.0054	0.0012	0.001	0.0328	0.0253	0.0279	0.0658	0.0155	0.1048	0.001
18	rs60815877	12251435	1.02	0.157502178544443	1.03	0.0399082203678001	0.353942085545529	0.401314814892964	0.0314	0.0149	0.0166	0.0036	0.1513	0.0039	0.0049	0.0516	7e-04	0.1212	0.1293	0.0246	0.0045	0.1398	0.0135	0.0036	0.0054	0.0012	0.001	0.0327	0.0253	0.0278	0.0658	0.0155	0.1046	0.0011
18	rs45537739	12252525	1.02	0.157502178544443	1.03	0.0399082203678001	0.350129906654617	0.405846948868144	0.0315	0.0149	0.0166	0.0036	0.1513	0.0039	0.0048	0.0516	7e-04	0.1212	0.1293	0.0246	0.0045	0.1399	0.0135	0.0036	0.0055	0.0012	0.001	0.0327	0.0253	0.0278	0.066	0.0155	0.1044	0.0011
18	rs12458979	12253088	1.02	0.157502178544443	1.03	0.0399082203678001	0.348547781290271	0.410002777911692	0.0315	0.0149	0.0166	0.0035	0.1513	0.0039	0.0048	0.0516	7e-04	0.1212	0.1294	0.0246	0.0045	0.14	0.0135	0.0035	0.0055	0.0012	0.001	0.0327	0.0253	0.0278	0.0661	0.0155	0.1042	0.0011
18	rs7230534	12253735	1.02	0.157502178544443	1.03	0.0399082203678001	0.349707644983065	0.411694380356892	0.0315	0.0149	0.0166	0.0035	0.1514	0.0039	0.0048	0.0516	7e-04	0.1211	0.1294	0.0246	0.0045	0.14	0.0135	0.0035	0.0055	0.0012	0.001	0.0327	0.0252	0.0278	0.0662	0.0155	0.1041	0.0011
18	rs59033746	12256282	1.02	0.157502178544443	1.03	0.0399082203678001	0.346391526599159	0.416911174792667	0.0315	0.015	0.0166	0.0035	0.1513	0.0039	0.0048	0.0516	7e-04	0.1211	0.1294	0.0245	0.0045	0.1399	0.0135	0.0035	0.0054	0.0012	0.001	0.0327	0.0253	0.0276	0.0663	0.0155	0.1043	0.0011
18	rs75117474	12260044	1.02	0.157502178544443	1.03	0.0399082203678001	0.36012862606745	0.446315678592616	0.0318	0.0151	0.0167	0.0032	0.1513	0.0038	0.0047	0.0519	8e-04	0.1208	0.1295	0.0241	0.0046	0.1395	0.0132	0.0033	0.0053	0.0011	0.0011	0.0326	0.0258	0.0274	0.0667	0.0159	0.1047	0.0013
18	rs4796955	12262402	1.02	0.157502178544443	1.02	0.0482398620390144	0.360182197748725	0.461551425041483	0.0319	0.0153	0.0167	0.003	0.1513	0.0037	0.0046	0.0519	9e-04	0.1205	0.1296	0.024	0.0046	0.1392	0.0131	0.0033	0.0053	0.0011	0.0012	0.0326	0.026	0.0274	0.0668	0.016	0.105	0.0013
18	rs78674093	12265277	1.02	0.157502178544443	1.02	0.0482398620390144	0.352298122707836	0.465717630743578	0.0319	0.0153	0.0167	0.0029	0.1513	0.0037	0.0046	0.052	9e-04	0.1205	0.1297	0.0239	0.0046	0.139	0.0131	0.0032	0.0052	0.0011	0.0012	0.0325	0.0261	0.0275	0.0667	0.0161	0.1052	0.0013
18	rs4797663	12269519	1.02	0.157502178544443	1.02	0.0482398620390144	0.344032867232437	0.459404968286183	0.0319	0.0154	0.0167	0.0028	0.1514	0.0036	0.0045	0.0522	9e-04	0.1204	0.1298	0.0236	0.0046	0.1386	0.0131	0.003	0.005	0.0011	0.0012	0.0324	0.0264	0.0277	0.0667	0.0161	0.1055	0.0013
18	rs7243090	12273032	1.02	0.157502178544443	1.02	0.0482398620390144	0.340692697621358	0.469489047360498	0.032	0.0154	0.0167	0.0028	0.1519	0.0035	0.0045	0.0525	9e-04	0.1203	0.1299	0.0235	0.0046	0.1382	0.013	0.003	0.005	0.0011	0.0011	0.0322	0.0265	0.0278	0.0671	0.0162	0.1053	0.0014
18	rs75614943	12273488	1.02	0.157502178544443	1.02	0.0482398620390144	0.346286520309689	0.472863069931297	0.032	0.0154	0.0166	0.0028	0.1519	0.0035	0.0045	0.0525	9e-04	0.1203	0.1299	0.0234	0.0047	0.1382	0.0129	0.003	0.005	0.0011	0.0011	0.0322	0.0265	0.0277	0.0671	0.0162	0.1053	0.0014
18	rs12966610	12273977	1.02	0.157502178544443	1.02	0.0482398620390144	0.351662808563471	0.502957951097221	0.032	0.0154	0.0166	0.0028	0.152	0.0035	0.0045	0.0526	9e-04	0.1204	0.1299	0.0234	0.0047	0.1382	0.0129	0.003	0.005	0.0011	0.0011	0.0322	0.0265	0.0276	0.0671	0.0163	0.1053	0.0014
18	Affx-14538697	12274104	1.02	0.157502178544443	1.02	0.0482398620390144	0.345499497803889	0.496791526453984	0.032	0.0154	0.0166	0.0028	0.152	0.0035	0.0045	0.0526	9e-04	0.1204	0.1299	0.0234	0.0047	0.1382	0.0129	0.003	0.005	0.0011	0.0011	0.0322	0.0265	0.0275	0.0671	0.0164	0.1052	0.0014
18	rs45608743	12274370	1.02	0.157502178544443	1.02	0.0482398620390144	0.330158780694719	0.481936262654494	0.032	0.0154	0.0166	0.0028	0.152	0.0035	0.0045	0.0526	9e-04	0.1203	0.1299	0.0234	0.0046	0.1382	0.013	0.003	0.0049	0.0011	0.0011	0.0321	0.0266	0.0275	0.0671	0.0164	0.1052	0.0014
18	rs6416992	12277613	1.02	0.157502178544443	1.01	0.0578993944755651	0.332519045442568	0.488055122055751	0.0322	0.0154	0.0166	0.0026	0.1522	0.0033	0.0043	0.0534	9e-04	0.12	0.1299	0.0234	0.0046	0.1385	0.0133	0.0028	0.0047	0.001	0.001	0.0318	0.0269	0.0274	0.067	0.0167	0.105	0.0014
18	rs45461992	12279660	1.02	0.157502178544443	1.01	0.0578993944755651	0.332416243035698	0.466525122858513	0.0323	0.0153	0.0166	0.0024	0.1525	0.0031	0.0042	0.0537	0.001	0.1196	0.1301	0.0233	0.0045	0.1387	0.0133	0.0026	0.0044	0.001	0.001	0.0317	0.0273	0.0272	0.0671	0.0167	0.1051	0.0014
18	rs72871508	12283078	1.02	0.157502178544443	1.02	0.0482398620390144	0.336179252802794	0.430030526005735	0.0322	0.0153	0.0167	0.0022	0.1528	0.0029	0.0041	0.0541	0.001	0.1194	0.1302	0.023	0.0045	0.1389	0.0134	0.0024	0.0042	0.001	9e-04	0.0317	0.0276	0.0271	0.0671	0.0167	0.1053	0.0014
18	rs12960302	12284839	1.02	0.157502178544443	1.02	0.0482398620390144	0.329595668261993	0.41586638861784	0.0322	0.0153	0.0167	0.0021	0.1528	0.0029	0.0041	0.0542	0.001	0.1194	0.1303	0.0231	0.0045	0.1388	0.0136	0.0024	0.004	0.001	9e-04	0.0315	0.0278	0.0271	0.0671	0.0168	0.1051	0.0014
18	rs34396552	12286113	1.02	0.157502178544443	1.02	0.0482398620390144	0.340016289313266	0.442859865769629	0.0322	0.0153	0.0167	0.0021	0.1528	0.0029	0.004	0.0543	0.001	0.1194	0.1304	0.0232	0.0045	0.1389	0.0137	0.0024	0.004	0.001	9e-04	0.0312	0.0279	0.0271	0.0673	0.0167	0.105	0.0014
18	rs35757844	12291820	1.02	0.157502178544443	1.02	0.0482398620390144	0.333599470252765	0.428976954637315	0.0322	0.0152	0.0168	0.0021	0.1529	0.0028	0.004	0.0546	0.001	0.1197	0.1304	0.0231	0.0044	0.1389	0.0137	0.0024	0.004	0.001	9e-04	0.0311	0.028	0.0271	0.0672	0.0167	0.1046	0.0015
18	rs117048056	12295088	1.02	0.157502178544443	1.02	0.0482398620390144	0.334888069271557	0.43583752910305	0.0322	0.0152	0.0167	0.0021	0.1531	0.0028	0.004	0.0546	0.001	0.1198	0.1304	0.023	0.0044	0.139	0.0137	0.0023	0.0039	0.001	9e-04	0.0311	0.028	0.027	0.0672	0.0166	0.1045	0.0015
18	rs12456857	12301395	1.02	0.157502178544443	1.02	0.0482398620390144	0.336541247139224	0.442328836132061	0.0322	0.0152	0.0168	0.0021	0.1532	0.0028	0.0039	0.0548	0.001	0.12	0.1303	0.023	0.0044	0.1391	0.0138	0.0023	0.0039	0.001	9e-04	0.0311	0.0281	0.027	0.0672	0.0166	0.1041	0.0015
18	rs11875040	12304753	1.02	0.157502178544443	1.02	0.0482398620390144	0.342569465730361	0.435969748504401	0.0322	0.0152	0.0167	0.0021	0.1535	0.0028	0.0039	0.0549	0.001	0.12	0.1302	0.0229	0.0044	0.1392	0.0138	0.0023	0.0039	0.001	9e-04	0.031	0.0282	0.0271	0.0672	0.0166	0.104	0.0015
18	rs62098960	12305205	1.02	0.157502178544443	1.02	0.0482398620390144	0.349707644983065	0.440073853119192	0.0322	0.0152	0.0167	0.0021	0.1535	0.0028	0.0039	0.0549	0.001	0.1199	0.1301	0.0229	0.0044	0.1392	0.0138	0.0023	0.0039	9e-04	9e-04	0.031	0.0282	0.0271	0.0672	0.0167	0.1039	0.0015
18	rs11267036	12308793	1.02	0.157502178544443	1.02	0.0482398620390144	0.347232169326247	0.429767068092039	0.0322	0.0152	0.0167	0.0021	0.1536	0.0028	0.0039	0.0549	0.001	0.1199	0.13	0.0229	0.0044	0.1391	0.0138	0.0023	0.0039	0.001	9e-04	0.031	0.0283	0.0271	0.0673	0.0168	0.1039	0.0015
18	rs4797673	12316493	1.02	0.157502178544443	1.02	0.0482398620390144	0.339756317930118	0.423063602767457	0.0322	0.0151	0.0167	0.002	0.1541	0.0028	0.0038	0.0549	0.001	0.1198	0.1299	0.0228	0.0044	0.139	0.0139	0.0022	0.0039	0.001	8e-04	0.0309	0.0283	0.0271	0.0674	0.0171	0.1038	0.0015
18	rs4796960	12318027	1.02	0.157502178544443	1.02	0.0482398620390144	0.342047605288974	0.423982003585554	0.0322	0.0151	0.0167	0.002	0.1541	0.0028	0.0038	0.0549	0.001	0.1198	0.1299	0.0228	0.0044	0.139	0.0139	0.0022	0.0038	0.001	8e-04	0.0309	0.0283	0.0271	0.0675	0.0171	0.1038	0.0015
18	rs58136410	12318059	1.02	0.157502178544443	1.02	0.0482398620390144	0.342047605288974	0.424507045221054	0.0322	0.0151	0.0167	0.002	0.1541	0.0028	0.0038	0.0549	0.001	0.1198	0.1299	0.0228	0.0044	0.139	0.0139	0.0022	0.0038	0.001	8e-04	0.0309	0.0283	0.0271	0.0675	0.0171	0.1038	0.0015
18	rs12968566	12335582	1.01	0.178854520006857	1.02	0.0482398620390144	0.344451575133065	0.432667485656692	0.0322	0.0151	0.0167	0.002	0.1545	0.0028	0.0038	0.0548	0.001	0.1197	0.1297	0.0227	0.0044	0.1389	0.0139	0.0022	0.0038	0.001	8e-04	0.0308	0.0284	0.027	0.0677	0.0174	0.1036	0.0015
18	rs117096851	12337322	1.01	0.178854520006857	1.03	0.0399082203678001	0.343039492507456	0.438086714790949	0.0322	0.0151	0.0167	0.002	0.1545	0.0028	0.0038	0.0548	0.001	0.1197	0.1298	0.0227	0.0044	0.1389	0.0139	0.0022	0.0038	0.001	8e-04	0.0308	0.0284	0.027	0.0677	0.0174	0.1035	0.0015
18	rs78550590	12337688	1.01	0.178854520006857	1.03	0.0399082203678001	0.342673887278112	0.440869379095405	0.0322	0.0151	0.0167	0.002	0.1546	0.0028	0.0038	0.0548	0.001	0.1197	0.1298	0.0227	0.0044	0.1389	0.0139	0.0022	0.0038	0.001	8e-04	0.0308	0.0284	0.027	0.0677	0.0174	0.1035	0.0015
18	rs56297932	12338883	1.01	0.178854520006857	1.03	0.0399082203678001	0.34116138866089	0.43504443791788	0.0322	0.0151	0.0167	0.002	0.1546	0.0028	0.0037	0.0549	0.001	0.1197	0.1297	0.0227	0.0044	0.1389	0.0139	0.0022	0.0038	0.001	8e-04	0.0308	0.0284	0.0271	0.0677	0.0174	0.1035	0.0015
18	rs74358268	12346503	1.02	0.157502178544443	1.03	0.0399082203678001	0.33026121864446	0.420442567764563	0.0321	0.0151	0.0167	0.0019	0.1547	0.0027	0.0037	0.0549	0.001	0.1198	0.1296	0.0228	0.0043	0.1388	0.0139	0.0022	0.0038	0.001	8e-04	0.0309	0.0284	0.027	0.0677	0.0173	0.1036	0.0015
18	rs7229258	12347999	1.02	0.157502178544443	1.03	0.0399082203678001	0.328164554422255	0.418741260159837	0.0321	0.0152	0.0167	0.0019	0.1547	0.0027	0.0037	0.0549	0.001	0.1198	0.1295	0.0228	0.0043	0.1388	0.0139	0.0022	0.0038	0.001	8e-04	0.0309	0.0284	0.027	0.0677	0.0173	0.1037	0.0015
18	rs11553521	12348285	1.02	0.157502178544443	1.03	0.0399082203678001	0.328573112402416	0.414039727461123	0.0321	0.0152	0.0167	0.0019	0.1547	0.0027	0.0037	0.0549	0.001	0.1198	0.1295	0.0228	0.0043	0.1388	0.0139	0.0022	0.0038	0.001	8e-04	0.0309	0.0284	0.027	0.0677	0.0173	0.1037	0.0015
18	rs62095741	12353851	1.02	0.157502178544443	1.03	0.0399082203678001	0.31838864112127	0.401314814892964	0.0321	0.0152	0.0167	0.0019	0.1547	0.0027	0.0037	0.055	0.001	0.1198	0.1295	0.0228	0.0043	0.1388	0.0139	0.0022	0.0038	0.001	8e-04	0.0309	0.0284	0.0269	0.0677	0.0173	0.1037	0.0015
18	rs8091858	12358661	1.01	0.178854520006857	1.03	0.0399082203678001	0.310203527067266	0.394092610574007	0.0321	0.0152	0.0167	0.0019	0.1547	0.0027	0.0037	0.055	0.001	0.1198	0.1296	0.0229	0.0043	0.1388	0.0139	0.0022	0.0037	0.001	8e-04	0.0309	0.0284	0.0269	0.0677	0.0173	0.1036	0.0015
18	rs11659516	12366266	1.02	0.157502178544443	1.03	0.0399082203678001	0.306202315265155	0.398344180711988	0.032	0.0152	0.0167	0.0019	0.1549	0.0027	0.0037	0.055	0.001	0.12	0.1296	0.0228	0.0043	0.1389	0.0137	0.0022	0.0037	0.0011	8e-04	0.0308	0.0285	0.0268	0.0678	0.0173	0.1036	0.0015
18	rs79850769	12373469	1.02	0.157502178544443	1.03	0.0399082203678001	0.307187717612328	0.399247643829929	0.032	0.0152	0.0167	0.0019	0.1549	0.0027	0.0037	0.055	0.001	0.12	0.1296	0.0227	0.0043	0.1389	0.0137	0.0022	0.0037	0.0011	8e-04	0.0308	0.0286	0.0268	0.0678	0.0173	0.1035	0.0015
18	rs116950292	12386187	1.02	0.157502178544443	1.03	0.0399082203678001	0.290663984942176	0.455922589071036	0.0319	0.0152	0.0165	0.0018	0.1564	0.0026	0.0035	0.0552	0.001	0.1209	0.1292	0.0227	0.0042	0.1389	0.0138	0.002	0.0034	0.0012	8e-04	0.0301	0.029	0.0267	0.0684	0.0171	0.1025	0.0014
18	rs7242792	12398711	1.02	0.157502178544443	1.04	0.0327749489679439	0.278824520779524	0.425426289504591	0.0318	0.0153	0.0165	0.0018	0.1569	0.0025	0.0034	0.0553	0.001	0.1213	0.1292	0.0227	0.0041	0.1388	0.0139	0.002	0.0032	0.0013	8e-04	0.0298	0.0293	0.0267	0.0687	0.0169	0.1018	0.0014
18	rs16973056	12399481	1.02	0.157502178544443	1.04	0.0327749489679439	0.281030200722289	0.429767068092039	0.0318	0.0153	0.0165	0.0018	0.1569	0.0025	0.0034	0.0553	0.001	0.1213	0.1292	0.0227	0.0041	0.1388	0.0139	0.002	0.0032	0.0013	8e-04	0.0298	0.0293	0.0267	0.0687	0.0169	0.1018	0.0014
18	rs78931293	12402244	1.02	0.157502178544443	1.04	0.0327749489679439	0.286276398928375	0.444453970025949	0.0318	0.0153	0.0165	0.0018	0.1569	0.0025	0.0034	0.0553	0.0011	0.1213	0.1292	0.0227	0.0041	0.1388	0.0139	0.002	0.0032	0.0013	8e-04	0.0298	0.0293	0.0267	0.0687	0.017	0.1017	0.0014
18	rs58493287	12404940	1.02	0.157502178544443	1.04	0.0327749489679439	0.282631617810356	0.436895584269755	0.0318	0.0153	0.0165	0.0018	0.1569	0.0025	0.0034	0.0553	0.0011	0.1213	0.1292	0.0227	0.0041	0.1388	0.0139	0.002	0.0032	0.0014	8e-04	0.0298	0.0293	0.0267	0.0687	0.017	0.1016	0.0014
18	rs76029455	12405335	1.02	0.157502178544443	1.04	0.0327749489679439	0.284285234612535	0.449511970866798	0.0318	0.0153	0.0165	0.0018	0.1569	0.0025	0.0034	0.0553	0.0011	0.1212	0.1293	0.0227	0.0041	0.1388	0.0139	0.002	0.0032	0.0014	8e-04	0.0298	0.0293	0.0267	0.0687	0.017	0.1016	0.0014
18	rs10164125	12410278	1.02	0.157502178544443	1.04	0.0327749489679439	0.25952973475207	0.436763289897696	0.0317	0.0153	0.0167	0.0019	0.1568	0.0026	0.0034	0.0551	0.0011	0.121	0.1291	0.0227	0.0041	0.1388	0.014	0.0021	0.0032	0.0014	8e-04	0.0298	0.0293	0.0268	0.0689	0.0169	0.1015	0.0014
18	rs575441	12413117	1.02	0.157502178544443	1.04	0.0327749489679439	0.25384298512934	0.438086714790949	0.0316	0.0153	0.0167	0.0019	0.1568	0.0026	0.0034	0.055	0.0011	0.121	0.129	0.0226	0.0041	0.1389	0.014	0.0022	0.0033	0.0014	8e-04	0.0298	0.0293	0.0268	0.0689	0.017	0.1014	0.0014
18	rs3760549	12429202	1.01	0.178854520006857	1.04	0.0327749489679439	0.26752404755298	0.411564189709942	0.0314	0.0157	0.0168	0.0019	0.1564	0.0023	0.003	0.053	9e-04	0.1207	0.1297	0.0241	0.0038	0.1403	0.0145	0.0021	0.0028	0.0017	8e-04	0.0295	0.0302	0.0272	0.0694	0.0169	0.1	0.0013
18	rs3760551	12429623	1.01	0.178854520006857	1.04	0.0327749489679439	0.279152434454256	0.433723478454856	0.0314	0.0157	0.0168	0.0019	0.1564	0.0023	0.003	0.053	9e-04	0.1207	0.1297	0.0242	0.0038	0.1403	0.0145	0.0021	0.0028	0.0017	8e-04	0.0295	0.0302	0.0272	0.0694	0.0169	0.1	0.0013
18	rs1652670	12431210	1.01	0.178854520006857	1.04	0.0327749489679439	0.272864945883097	0.420442567764563	0.0314	0.0158	0.0168	0.0019	0.1564	0.0022	0.003	0.053	9e-04	0.1207	0.1296	0.0242	0.0038	0.1403	0.0146	0.0021	0.0028	0.0018	8e-04	0.0294	0.0302	0.0272	0.0695	0.0169	0.0999	0.0013
18	rs34620743	12438519	1.01	0.178854520006857	0.99	0.0817332193164052	0.268073906958551	0.419133703803598	0.0313	0.0159	0.0167	0.0018	0.1565	0.0022	0.003	0.0532	9e-04	0.1206	0.1296	0.0243	0.0037	0.1403	0.0146	0.0022	0.0029	0.0018	8e-04	0.0294	0.0304	0.0271	0.0692	0.0169	0.0999	0.0012
18	rs12458936	12439879	1.01	0.178854520006857	0.99	0.0817332193164052	0.268028061995042	0.413518225962656	0.0313	0.016	0.0167	0.0018	0.1565	0.0022	0.003	0.0532	9e-04	0.1205	0.1296	0.0243	0.0037	0.1403	0.0146	0.0022	0.0029	0.0018	8e-04	0.0294	0.0304	0.0271	0.0692	0.0169	0.0999	0.0012
18	rs78976925	12441630	1.01	0.178854520006857	0.99	0.0817332193164052	0.267936384801825	0.410002777911692	0.0313	0.016	0.0167	0.0018	0.1565	0.0022	0.003	0.0532	8e-04	0.1204	0.1296	0.0243	0.0037	0.1402	0.0146	0.0022	0.0029	0.0018	8e-04	0.0294	0.0304	0.0271	0.0692	0.0169	0.1	0.0012
18	rs496485	12447303	1.01	0.178854520006857	0.99	0.0817332193164052	0.277374822723077	0.410653169499924	0.0313	0.0161	0.0168	0.0017	0.1565	0.0022	0.003	0.0532	8e-04	0.1204	0.1296	0.0242	0.0037	0.1402	0.0146	0.0022	0.003	0.0018	7e-04	0.0295	0.0305	0.027	0.0692	0.0169	0.1001	0.0012
18	rs35643817	12448877	1.01	0.178854520006857	0.99	0.0817332193164052	0.279621241958025	0.412085019590346	0.0313	0.0161	0.0167	0.0017	0.1565	0.0022	0.003	0.0531	8e-04	0.1204	0.1296	0.0242	0.0037	0.1402	0.0147	0.0022	0.003	0.0018	7e-04	0.0295	0.0305	0.0271	0.0692	0.0169	0.1001	0.0012
18	rs116860247	12449378	1.01	0.178854520006857	0.99	0.0817332193164052	0.279246162131108	0.400668508683093	0.0313	0.0161	0.0167	0.0017	0.1565	0.0022	0.003	0.0531	8e-04	0.1206	0.1296	0.0242	0.0037	0.1402	0.0147	0.0022	0.003	0.0016	7e-04	0.0295	0.0305	0.0271	0.0692	0.0169	0.1002	0.0012
18	rs116984958	12454230	1.01	0.178854520006857	0.99	0.0817332193164052	0.281218349261794	0.40714440197708	0.0313	0.0161	0.0167	0.0018	0.1565	0.0022	0.003	0.0531	8e-04	0.1206	0.1295	0.0242	0.0037	0.1401	0.0147	0.0023	0.003	0.0016	7e-04	0.0295	0.0305	0.0271	0.0692	0.0169	0.1001	0.0012
18	rs77665194	12455794	1.01	0.178854520006857	1	0.069019173236101	0.281124266541481	0.40792341716804	0.0313	0.0161	0.0167	0.0018	0.1565	0.0022	0.003	0.0531	8e-04	0.1206	0.1295	0.0242	0.0037	0.1401	0.0147	0.0023	0.003	0.0016	7e-04	0.0295	0.0305	0.0271	0.0692	0.0169	0.1001	0.0012
18	rs522631	12456559	1.01	0.178854520006857	1	0.069019173236101	0.281171305789033	0.409482667189685	0.0313	0.0161	0.0167	0.0018	0.1564	0.0022	0.003	0.0531	8e-04	0.1206	0.1295	0.0242	0.0037	0.1402	0.0147	0.0023	0.003	0.0016	7e-04	0.0295	0.0305	0.0271	0.0692	0.0169	0.1001	0.0012
18	rs12971000	12457679	1.01	0.178854520006857	1	0.069019173236101	0.281218349261794	0.410523068691815	0.0313	0.0161	0.0167	0.0018	0.1564	0.0022	0.003	0.0531	8e-04	0.1206	0.1295	0.0242	0.0037	0.1401	0.0147	0.0023	0.003	0.0016	7e-04	0.0295	0.0305	0.0271	0.0692	0.0169	0.1001	0.0012
18	rs74797564	12468544	1.01	0.178854520006857	0.99	0.0817332193164052	0.278730869216002	0.400410066384862	0.0313	0.0161	0.0167	0.0018	0.1565	0.0022	0.003	0.053	8e-04	0.1205	0.1294	0.0242	0.0037	0.1401	0.0147	0.0023	0.003	0.0016	7e-04	0.0295	0.0305	0.0271	0.0692	0.0169	0.1003	0.0012
18	rs12455481	12468739	1.01	0.178854520006857	0.99	0.0817332193164052	0.279105576958202	0.401832065863168	0.0313	0.0161	0.0167	0.0018	0.1565	0.0022	0.003	0.053	8e-04	0.1205	0.1294	0.0242	0.0037	0.1401	0.0147	0.0023	0.003	0.0016	7e-04	0.0295	0.0305	0.0271	0.0692	0.0169	0.1003	0.0012
18	rs75472309	12474143	1.01	0.178854520006857	0.99	0.0817332193164052	0.261380279213824	0.386650847060502	0.0313	0.0162	0.0167	0.0018	0.1565	0.0023	0.003	0.0531	8e-04	0.1205	0.1294	0.0242	0.0037	0.1401	0.0148	0.0023	0.003	0.0016	7e-04	0.0295	0.0305	0.0271	0.0691	0.017	0.1003	0.0012
18	rs79474680	12488305	1.01	0.178854520006857	0.99	0.0817332193164052	0.260566964268959	0.396796699474093	0.0313	0.0162	0.0167	0.0018	0.1564	0.0023	0.003	0.0531	9e-04	0.1204	0.1293	0.0242	0.0037	0.1399	0.0148	0.0023	0.003	0.0016	7e-04	0.0295	0.0305	0.0271	0.0691	0.017	0.1004	0.0012
18	rs113125696	12493404	1.01	0.178854520006857	0.99	0.0817332193164052	0.258135292428981	0.388443529293688	0.0313	0.0162	0.0167	0.0018	0.1563	0.0023	0.003	0.0531	9e-04	0.1203	0.1293	0.0241	0.0037	0.1399	0.0149	0.0023	0.003	0.0017	7e-04	0.0295	0.0305	0.0271	0.0691	0.0171	0.1004	0.0012
18	rs75822320	12497364	1.01	0.178854520006857	0.99	0.0817332193164052	0.256118383931499	0.389468952418388	0.0313	0.0162	0.0166	0.0018	0.1563	0.0024	0.003	0.0531	9e-04	0.1203	0.1293	0.0241	0.0037	0.1398	0.0149	0.0023	0.003	0.0017	7e-04	0.0295	0.0305	0.0271	0.0691	0.0171	0.1004	0.0012
18	rs79466439	12502669	1.01	0.178854520006857	0.99	0.0817332193164052	0.254823170005992	0.393063826291004	0.0313	0.0162	0.0166	0.0018	0.1563	0.0024	0.003	0.0531	9e-04	0.1203	0.1293	0.0241	0.0037	0.1398	0.0149	0.0023	0.003	0.0017	7e-04	0.0295	0.0305	0.0272	0.069	0.0171	0.1004	0.0012
18	rs486743	12505089	1.01	0.178854520006857	0.99	0.0817332193164052	0.256521075545251	0.39512213763821	0.0313	0.0162	0.0166	0.0018	0.1563	0.0024	0.003	0.0531	9e-04	0.1203	0.1292	0.0241	0.0037	0.1398	0.0149	0.0024	0.003	0.0017	7e-04	0.0295	0.0305	0.0271	0.069	0.0172	0.1005	0.0012
18	rs17524870	12511089	1.01	0.178854520006857	0.99	0.0817332193164052	0.255358685898269	0.394221260866929	0.0314	0.0164	0.0166	0.0018	0.1561	0.0025	0.0031	0.0531	9e-04	0.1201	0.1291	0.0241	0.0037	0.1396	0.0149	0.0024	0.0031	0.0017	8e-04	0.0295	0.0305	0.0272	0.0691	0.0173	0.1005	0.0012
18	rs78960621	12513150	1.01	0.178854520006857	0.99	0.0817332193164052	0.252509695268414	0.387674954771589	0.0314	0.0164	0.0166	0.0018	0.1561	0.0025	0.0031	0.0531	9e-04	0.1199	0.129	0.0241	0.0037	0.1395	0.015	0.0024	0.0031	0.0017	8e-04	0.0295	0.0305	0.0272	0.0691	0.0173	0.1005	0.0012
18	rs78639572	12514748	1.01	0.178854520006857	0.99	0.0817332193164052	0.250384417135588	0.380522083691807	0.0314	0.0164	0.0166	0.0019	0.1561	0.0025	0.0031	0.0531	9e-04	0.1199	0.1289	0.0241	0.0037	0.1395	0.015	0.0024	0.0031	0.0017	8e-04	0.0295	0.0305	0.0273	0.0691	0.0174	0.1005	0.0012
18	rs56029848	12514931	1.01	0.178854520006857	0.99	0.0817332193164052	0.250561148131598	0.381924177883476	0.0314	0.0165	0.0166	0.0019	0.1561	0.0025	0.0031	0.0531	9e-04	0.1199	0.1289	0.0241	0.0037	0.1395	0.015	0.0024	0.0031	0.0017	8e-04	0.0295	0.0305	0.0273	0.0691	0.0174	0.1005	0.0012
18	rs28649444	12528905	1.01	0.178854520006857	0.99	0.0817332193164052	0.246513618983958	0.383966154547333	0.0314	0.0165	0.0166	0.0019	0.1559	0.0026	0.0032	0.0531	9e-04	0.1197	0.1288	0.0241	0.0036	0.1393	0.015	0.0025	0.0031	0.0017	8e-04	0.0295	0.0305	0.0274	0.0691	0.0174	0.1006	0.0013
18	rs17525206	12534214	1.01	0.178854520006857	0.99	0.0817332193164052	0.246338459556362	0.382944786542925	0.0314	0.0165	0.0166	0.0019	0.1559	0.0026	0.0032	0.0531	9e-04	0.1197	0.1288	0.0241	0.0036	0.1393	0.015	0.0025	0.0031	0.0017	8e-04	0.0295	0.0305	0.0274	0.0692	0.0175	0.1006	0.0013
18	rs79608554	12540031	1.01	0.178854520006857	0.99	0.0817332193164052	0.235398684605054	0.38601116241541	0.0315	0.0167	0.0166	0.0019	0.1555	0.0027	0.0033	0.0529	0.001	0.1194	0.1288	0.0239	0.0036	0.1389	0.0151	0.0025	0.0032	0.0018	8e-04	0.0294	0.0303	0.0274	0.0695	0.0176	0.1006	0.0013
18	rs12457903	12547561	1.01	0.178854520006857	0.99	0.0817332193164052	0.242241902234397	0.400797747020609	0.0315	0.0167	0.0166	0.0019	0.1555	0.0027	0.0033	0.0529	0.001	0.1194	0.1288	0.0239	0.0036	0.1389	0.0151	0.0025	0.0032	0.0018	8e-04	0.0294	0.0303	0.0274	0.0696	0.0176	0.1006	0.0013
18	rs77079191	12549378	1.01	0.178854520006857	0.99	0.0817332193164052	0.241505070507579	0.399635014711759	0.0315	0.0167	0.0166	0.0019	0.1555	0.0027	0.0033	0.0529	0.001	0.1194	0.1288	0.0239	0.0036	0.1389	0.0151	0.0025	0.0032	0.0018	8e-04	0.0294	0.0303	0.0274	0.0696	0.0176	0.1006	0.0013
18	rs1940973	12550747	1.01	0.178854520006857	0.99	0.0817332193164052	0.243545209320963	0.402608285225537	0.0315	0.0167	0.0165	0.0019	0.1554	0.0027	0.0033	0.0529	0.001	0.1193	0.1288	0.0239	0.0036	0.1389	0.0151	0.0025	0.0032	0.0018	8e-04	0.0294	0.0303	0.0274	0.0696	0.0176	0.1006	0.0013
18	rs78167074	12568202	1.01	0.178854520006857	0.99	0.0817332193164052	0.244983292422617	0.415474777347755	0.0315	0.0168	0.0165	0.0019	0.1553	0.0028	0.0033	0.0529	0.001	0.1193	0.1288	0.0239	0.0036	0.139	0.0152	0.0026	0.0032	0.0018	8e-04	0.0294	0.0303	0.0275	0.0695	0.0175	0.1007	0.0013
18	rs12955162	12593636	1.01	0.178854520006857	0.99	0.0817332193164052	0.252066118339555	0.421228415883212	0.0314	0.0168	0.0165	0.0019	0.1549	0.0028	0.0033	0.0528	0.001	0.1192	0.1289	0.0239	0.0036	0.1392	0.0153	0.0027	0.0031	0.0018	9e-04	0.0294	0.0304	0.0276	0.0694	0.0173	0.1007	0.0014
18	rs60876158	12610467	1.01	0.178854520006857	0.99	0.0817332193164052	0.265513127449848	0.421883592289604	0.0314	0.0169	0.0165	0.002	0.1546	0.0029	0.0033	0.0529	0.001	0.1189	0.1291	0.0239	0.0036	0.1393	0.0154	0.0029	0.003	0.0018	9e-04	0.0295	0.0305	0.0277	0.0694	0.0171	0.1007	0.0014
18	rs72879343	12611471	1.01	0.178854520006857	0.99	0.0817332193164052	0.264966121834416	0.427660967777621	0.0314	0.0169	0.0166	0.002	0.1547	0.0027	0.0033	0.0529	0.001	0.1189	0.1291	0.024	0.0036	0.1396	0.0153	0.0029	0.0031	0.0018	9e-04	0.0295	0.0305	0.0276	0.0695	0.0168	0.1005	0.0014
18	rs75813125	12612325	1.01	0.178854520006857	0.99	0.0817332193164052	0.265604354529127	0.433723478454856	0.0314	0.0169	0.0167	0.002	0.1549	0.0026	0.0033	0.0529	0.001	0.1189	0.1291	0.0241	0.0036	0.1398	0.0151	0.0029	0.0031	0.0018	9e-04	0.0295	0.0305	0.0275	0.0695	0.0166	0.1004	0.0014
18	rs12959790	12613023	1.01	0.178854520006857	0.99	0.0817332193164052	0.267020546791475	0.437292531573527	0.0314	0.0169	0.0167	0.002	0.1549	0.0026	0.0033	0.053	0.001	0.1189	0.1291	0.0241	0.0036	0.1399	0.0151	0.0029	0.0031	0.0018	9e-04	0.0296	0.0305	0.0274	0.0695	0.0165	0.1003	0.0014
18	rs12960150	12613246	1.01	0.178854520006857	0.99	0.0817332193164052	0.266791852644036	0.432139747977925	0.0314	0.0169	0.0167	0.002	0.155	0.0026	0.0033	0.053	0.001	0.1189	0.1291	0.0241	0.0036	0.1399	0.015	0.0029	0.0031	0.0017	9e-04	0.0296	0.0305	0.0274	0.0695	0.0165	0.1003	0.0014
18	rs28582228	12626420	1.01	0.178854520006857	0.99	0.0817332193164052	0.259574784873341	0.417564527203756	0.0314	0.0169	0.0168	0.002	0.155	0.0026	0.0033	0.0529	0.001	0.1189	0.1291	0.0242	0.0036	0.1399	0.015	0.0029	0.0031	0.0018	9e-04	0.0295	0.0305	0.0274	0.0694	0.0166	0.1003	0.0014
18	rs9303774	12640421	1.01	0.178854520006857	0.99	0.0817332193164052	0.243153813009044	0.391650463483023	0.0314	0.017	0.0168	0.002	0.1549	0.0026	0.0033	0.0528	0.001	0.119	0.1292	0.0242	0.0037	0.1398	0.015	0.0029	0.0031	0.0018	9e-04	0.0296	0.0305	0.0273	0.0694	0.0165	0.1005	0.0014
18	rs11663018	12646427	1.01	0.178854520006857	0.99	0.0817332193164052	0.245769663615214	0.394607281352128	0.0315	0.0169	0.0168	0.002	0.1549	0.0026	0.0033	0.0528	0.001	0.119	0.1291	0.0242	0.0037	0.1397	0.0151	0.0029	0.0031	0.0018	9e-04	0.0296	0.0305	0.0273	0.0694	0.0165	0.1005	0.0014
18	rs117344104	12654687	1.01	0.178854520006857	0.99	0.0817332193164052	0.250826372663208	0.403773384586784	0.0317	0.0169	0.0168	0.002	0.1549	0.0026	0.0034	0.0527	0.001	0.1189	0.1291	0.0241	0.0037	0.1396	0.0151	0.0029	0.0031	0.0018	9e-04	0.0295	0.0305	0.0272	0.0694	0.0166	0.1005	0.0014
18	rs34180475	12655583	1.01	0.178854520006857	0.99	0.0817332193164052	0.252465318379843	0.403773384586784	0.0317	0.0169	0.0168	0.002	0.1549	0.0026	0.0034	0.0527	0.001	0.1189	0.1291	0.0241	0.0037	0.1396	0.0151	0.0029	0.0031	0.0018	9e-04	0.0295	0.0305	0.0272	0.0694	0.0166	0.1005	0.0014
18	rs12965990	12669612	1.01	0.178854520006857	0.99	0.0817332193164052	0.252376577399428	0.397699195152455	0.0317	0.0169	0.0168	0.002	0.1548	0.0026	0.0034	0.0526	0.001	0.1189	0.1289	0.0241	0.0037	0.1396	0.0153	0.0029	0.0031	0.0018	9e-04	0.0295	0.0306	0.0272	0.0694	0.0166	0.1005	0.0014
18	rs118033351	12705060	1.01	0.178854520006857	0.99	0.0817332193164052	0.251490106116942	0.398860376355069	0.0317	0.0169	0.0168	0.002	0.1548	0.0026	0.0034	0.0526	0.001	0.1189	0.1289	0.0241	0.0038	0.1396	0.0153	0.0028	0.0031	0.0018	9e-04	0.0295	0.0306	0.0272	0.0695	0.0166	0.1005	0.0014
18	rs77487924	12713112	1.01	0.178854520006857	0.99	0.0817332193164052	0.250649539237563	0.397183414126187	0.0317	0.0169	0.0168	0.002	0.1547	0.0026	0.0034	0.0526	0.001	0.1188	0.1289	0.0241	0.0038	0.1396	0.0153	0.0028	0.0031	0.0018	9e-04	0.0295	0.0306	0.0272	0.0695	0.0166	0.1005	0.0014
18	rs2302768	12718593	1.01	0.178854520006857	0.99	0.0817332193164052	0.245245262277431	0.392935280557162	0.0316	0.0169	0.0168	0.002	0.1546	0.0027	0.0034	0.0526	0.001	0.1188	0.129	0.0241	0.0038	0.1395	0.0153	0.0028	0.0031	0.0018	9e-04	0.0295	0.0306	0.0272	0.0695	0.0166	0.1005	0.0014
18	rs9958100	12725162	1.01	0.178854520006857	0.99	0.0817332193164052	0.238312095193264	0.397183414126187	0.0316	0.017	0.0168	0.002	0.1546	0.0027	0.0034	0.0527	0.001	0.1188	0.129	0.0241	0.0038	0.1395	0.0153	0.0029	0.0031	0.0018	9e-04	0.0295	0.0306	0.0272	0.0695	0.0166	0.1004	0.0014
18	rs34040888	12727143	1.01	0.178854520006857	0.99	0.0817332193164052	0.235014570771275	0.394864686318367	0.0316	0.017	0.0168	0.002	0.1544	0.0027	0.0034	0.0525	0.001	0.1189	0.1291	0.0242	0.0038	0.1395	0.0153	0.0029	0.0032	0.0018	9e-04	0.0295	0.0306	0.0272	0.0695	0.0166	0.1004	0.0014
18	rs78764716	12732175	1.01	0.178854520006857	0.99	0.0817332193164052	0.208671499756677	0.381796655269612	0.0316	0.017	0.0168	0.002	0.1543	0.0027	0.0034	0.0525	0.001	0.1189	0.1293	0.0241	0.0036	0.1394	0.0152	0.0029	0.0032	0.0018	9e-04	0.0295	0.0305	0.0272	0.0696	0.0166	0.1003	0.0015
18	rs78596711	12732778	1.01	0.178854520006857	0.99	0.0817332193164052	0.207515697090389	0.380776902725639	0.0316	0.017	0.0168	0.002	0.1543	0.0027	0.0034	0.0525	0.001	0.1189	0.1293	0.0241	0.0036	0.1394	0.0152	0.0029	0.0032	0.0018	9e-04	0.0295	0.0305	0.0272	0.0696	0.0166	0.1003	0.0015
18	Affx-14545096	12733705	1.01	0.178854520006857	0.99	0.0817332193164052	0.204385515482935	0.383583052658114	0.0316	0.017	0.0168	0.002	0.1543	0.0027	0.0034	0.0525	0.0011	0.1189	0.1294	0.0241	0.0036	0.1394	0.0153	0.0029	0.0032	0.0018	0.001	0.0295	0.0305	0.0272	0.0696	0.0166	0.1003	0.0015
18	rs66488908	12736931	1.01	0.178854520006857	0.99	0.0817332193164052	0.194733961925872	0.384349363002123	0.0316	0.0171	0.0168	0.002	0.1543	0.0027	0.0034	0.0524	0.0011	0.1186	0.1295	0.0241	0.0036	0.1392	0.0153	0.0029	0.0032	0.0018	0.001	0.0295	0.0305	0.0272	0.0697	0.0167	0.1002	0.0015
18	rs2542179	12738413	1.01	0.178854520006857	0.99	0.0817332193164052	0.159020667306224	0.403643883507069	0.0313	0.0178	0.0174	0.0024	0.1521	0.0034	0.0041	0.0517	0.0012	0.1177	0.1315	0.0227	0.0036	0.1366	0.0159	0.0035	0.0036	0.0018	0.0011	0.0294	0.0307	0.0287	0.0701	0.0172	0.0993	0.0015
18	rs117413185	12739049	1.01	0.178854520006857	0.99	0.0817332193164052	0.152946489757127	0.374167170520064	0.0311	0.0181	0.0177	0.0025	0.1511	0.0036	0.0043	0.0515	0.0012	0.1173	0.1323	0.0223	0.0036	0.1359	0.0161	0.0037	0.0038	0.0017	0.0011	0.0294	0.0307	0.0292	0.07	0.0174	0.0988	0.0015
18	rs62096050	12739631	1	0.202230525110681	0.99	0.0817332193164052	0.140961591984834	0.346693607835609	0.031	0.0184	0.0179	0.0027	0.1503	0.0039	0.0046	0.0513	0.0012	0.1167	0.1328	0.022	0.0036	0.1354	0.0162	0.0039	0.004	0.0018	0.0012	0.0294	0.0307	0.0296	0.07	0.0177	0.0984	0.0015
18	rs2542181	12741370	1	0.202230525110681	0.99	0.0817332193164052	0.133642650127853	0.320318245663164	0.0309	0.0186	0.018	0.0028	0.1495	0.0041	0.0048	0.0513	0.0012	0.116	0.1333	0.0216	0.0036	0.1348	0.0164	0.0041	0.0042	0.0018	0.0012	0.0296	0.0308	0.0299	0.07	0.0179	0.098	0.0015
18	rs888261	12748390	1	0.202230525110681	0.99	0.0817332193164052	0.136710545860971	0.322017050540141	0.0309	0.0186	0.0181	0.0028	0.1494	0.0042	0.0049	0.0513	0.0012	0.116	0.1334	0.0216	0.0036	0.1346	0.0164	0.0041	0.0042	0.0018	0.0012	0.0296	0.0308	0.03	0.07	0.018	0.0979	0.0015
18	rs11080598	12751823	1	0.202230525110681	0.99	0.0817332193164052	0.157726726240247	0.318864238315384	0.0308	0.0186	0.0181	0.0029	0.1491	0.0043	0.005	0.0514	0.0012	0.1159	0.1337	0.0215	0.0035	0.1345	0.0163	0.0042	0.0043	0.0018	0.0012	0.0294	0.0307	0.0302	0.07	0.0181	0.098	0.0015
18	rs74695281	12752800	1	0.202230525110681	0.99	0.0817332193164052	0.156709586080875	0.319348690478575	0.0308	0.0186	0.0181	0.0029	0.1491	0.0043	0.005	0.0514	0.0012	0.1158	0.1336	0.0215	0.0035	0.1345	0.0163	0.0042	0.0043	0.0018	0.0012	0.0294	0.0307	0.0302	0.07	0.0181	0.098	0.0015
18	rs80191532	12752868	1	0.202230525110681	0.99	0.0817332193164052	0.158850056593728	0.318137967515248	0.0308	0.0186	0.0181	0.0029	0.1491	0.0043	0.005	0.0514	0.0012	0.1158	0.1336	0.0215	0.0035	0.1345	0.0163	0.0042	0.0043	0.0017	0.0012	0.0294	0.0307	0.0302	0.07	0.0182	0.098	0.0015
18	rs2847268	12766356	1	0.202230525110681	0.99	0.0817332193164052	0.147566225241478	0.307902109894629	0.0308	0.0187	0.0182	0.0029	0.1488	0.0043	0.005	0.0515	0.0012	0.1155	0.1337	0.0215	0.0035	0.1345	0.0163	0.0043	0.0043	0.0017	0.0012	0.0292	0.0307	0.0302	0.0702	0.0182	0.098	0.0015
18	rs111380153	12771059	1	0.202230525110681	0.99	0.0817332193164052	0.144257484756205	0.31487581964768	0.0308	0.0187	0.0182	0.0029	0.1486	0.0043	0.005	0.0516	0.0013	0.1153	0.1339	0.0214	0.0035	0.1345	0.0164	0.0043	0.0044	0.0017	0.0012	0.0293	0.0306	0.0302	0.0702	0.0182	0.0982	0.0015
18	rs16939832	12772453	1	0.202230525110681	0.99	0.0817332193164052	0.151283958914104	0.330061135992204	0.0307	0.0188	0.0182	0.003	0.1483	0.0044	0.005	0.0515	0.0013	0.1152	0.134	0.0213	0.0035	0.1344	0.0164	0.0044	0.0044	0.0017	0.0012	0.0293	0.0306	0.0302	0.0702	0.0182	0.0983	0.0015
18	rs888271	12774981	0.98	0.255415240389183	0.99	0.0817332193164052	0.285659290940731	0.352040677913651	0.0307	0.0191	0.0183	0.0033	0.1461	0.005	0.0051	0.0503	0.0015	0.1149	0.1362	0.0206	0.0028	0.1325	0.0168	0.005	0.005	0.0017	0.0013	0.0303	0.0307	0.0292	0.0708	0.0178	0.0998	0.0013
18	rs7237147	12777815	0.98	0.255415240389183	0.99	0.0817332193164052	0.28239580906362	0.361925085211173	0.0304	0.0192	0.0184	0.0033	0.1461	0.005	0.0051	0.0503	0.0015	0.1148	0.1363	0.0206	0.0028	0.1324	0.0168	0.005	0.005	0.0017	0.0013	0.0303	0.0307	0.0292	0.0709	0.0178	0.0998	0.0013
18	rs2847276	12777948	0.98	0.255415240389183	0.99	0.0817332193164052	0.284427213804391	0.362678977162709	0.0304	0.0192	0.0184	0.0033	0.1461	0.005	0.0052	0.0503	0.0015	0.1148	0.1363	0.0206	0.0028	0.1324	0.0168	0.005	0.005	0.0018	0.0013	0.0303	0.0307	0.0292	0.0709	0.0179	0.0998	0.0013
18	rs2542151	12779947	0.98	0.255415240389183	0.99	0.0817332193164052	0.274534065032756	0.359164633651009	0.0304	0.0192	0.0184	0.0033	0.1461	0.005	0.0052	0.0504	0.0015	0.1149	0.1364	0.0206	0.0028	0.1324	0.0168	0.005	0.005	0.0018	0.0013	0.0303	0.0307	0.0292	0.0709	0.0179	0.0998	0.0013
18	rs116222235	12791351	0.98	0.255415240389183	0.99	0.0817332193164052	0.280748104677179	0.366959417921597	0.0305	0.0192	0.0184	0.0032	0.1461	0.005	0.0051	0.0505	0.0015	0.1148	0.1365	0.0206	0.0028	0.1324	0.0167	0.0049	0.005	0.0017	0.0013	0.0303	0.0306	0.0292	0.0708	0.0179	0.0998	0.0013
18	rs72870545	12794961	0.98	0.255415240389183	0.99	0.0817332193164052	0.280560125163218	0.363936452423715	0.0305	0.0192	0.0184	0.0032	0.1462	0.005	0.0051	0.0505	0.0015	0.1148	0.1366	0.0205	0.0028	0.1324	0.0167	0.0049	0.005	0.0017	0.0013	0.0303	0.0306	0.0292	0.0708	0.0179	0.0999	0.0013
18	rs2847297	12797694	0.98	0.255415240389183	0.99	0.0817332193164052	0.281641930639212	0.357285961179865	0.0305	0.0192	0.0184	0.0032	0.1463	0.005	0.0051	0.0505	0.0015	0.1148	0.1366	0.0205	0.0027	0.1324	0.0167	0.0049	0.005	0.0017	0.0013	0.0303	0.0306	0.0293	0.0708	0.0179	0.0999	0.0013
18	rs1893217	12809340	0.98	0.255415240389183	0.99	0.0817332193164052	0.300715016640338	0.361422738173099	0.0306	0.0193	0.0183	0.0032	0.1461	0.005	0.0051	0.0503	0.0015	0.1148	0.1368	0.0205	0.0027	0.1322	0.0167	0.0049	0.005	0.0017	0.0012	0.0303	0.0306	0.0294	0.0707	0.0179	0.1001	0.0013
18	rs10502415	12809561	0.98	0.255415240389183	0.99	0.0817332193164052	0.30047127390394	0.360293182747672	0.0306	0.0193	0.0183	0.0032	0.1461	0.005	0.0051	0.0503	0.0015	0.1147	0.1369	0.0205	0.0027	0.1322	0.0167	0.0049	0.005	0.0017	0.0012	0.0303	0.0306	0.0294	0.0707	0.0179	0.1001	0.0013
18	rs60257752	12819915	0.98	0.255415240389183	0.99	0.0817332193164052	0.317986765658352	0.355035268164582	0.0306	0.0193	0.0182	0.0032	0.1458	0.005	0.0051	0.0502	0.0015	0.1148	0.1369	0.0203	0.0027	0.1322	0.0167	0.0049	0.0051	0.0017	0.0012	0.0302	0.0306	0.0295	0.0707	0.0181	0.1003	0.0013
18	rs2847281	12821593	0.98	0.255415240389183	0.99	0.0817332193164052	0.328164554422255	0.36771626390783	0.0306	0.0194	0.0182	0.0032	0.1456	0.0049	0.0051	0.0501	0.0015	0.115	0.1371	0.0202	0.0027	0.1321	0.0168	0.0048	0.0051	0.0017	0.0012	0.0302	0.0305	0.0296	0.0708	0.0181	0.1004	0.0013
18	rs34183391	12824556	0.98	0.255415240389183	0.99	0.0817332193164052	0.32439798168297	0.359916887784937	0.0306	0.0194	0.0182	0.0032	0.1456	0.0049	0.0051	0.0501	0.0015	0.115	0.1371	0.0202	0.0027	0.132	0.0168	0.0048	0.0051	0.0017	0.0012	0.0301	0.0305	0.0296	0.0708	0.0181	0.1004	0.0013
18	rs73404453	12829715	0.98	0.255415240389183	0.99	0.0817332193164052	0.326991428862942	0.35866337990986	0.0306	0.0194	0.0182	0.0032	0.1456	0.0049	0.0051	0.0501	0.0015	0.1149	0.1372	0.0202	0.0027	0.1321	0.0168	0.0048	0.0051	0.0017	0.0012	0.0301	0.0305	0.0297	0.0708	0.0181	0.1004	0.0013
18	rs75805552	12833413	0.98	0.255415240389183	0.99	0.0817332193164052	0.323840026770788	0.351044096756812	0.0306	0.0194	0.0182	0.0032	0.1456	0.0049	0.0051	0.0501	0.0015	0.1149	0.1372	0.0202	0.0027	0.132	0.0168	0.0048	0.0051	0.0017	0.0012	0.0301	0.0305	0.0297	0.0708	0.0181	0.1004	0.0013
18	rs75074594	12837125	0.98	0.255415240389183	0.99	0.0817332193164052	0.316933110922849	0.342729717609269	0.0306	0.0194	0.0182	0.0032	0.1456	0.0049	0.0051	0.0501	0.0015	0.1149	0.1372	0.0202	0.0027	0.132	0.0168	0.0048	0.0051	0.0017	0.0012	0.0301	0.0305	0.0297	0.0707	0.0182	0.1004	0.0013
18	rs5009392	12852354	0.98	0.255415240389183	0.99	0.0817332193164052	0.310699405867734	0.339888818630347	0.0306	0.0194	0.0182	0.0032	0.1456	0.0049	0.0051	0.0501	0.0015	0.1149	0.1372	0.0202	0.0027	0.132	0.0168	0.0048	0.0052	0.0017	0.0012	0.0301	0.0305	0.0297	0.0707	0.0182	0.1004	0.0013
18	rs513185	12861188	0.98	0.255415240389183	0.99	0.0817332193164052	0.309213023045484	0.329816522789036	0.0306	0.0193	0.0181	0.0032	0.1457	0.0049	0.0051	0.0501	0.0015	0.1149	0.1371	0.0201	0.0026	0.1318	0.0168	0.0048	0.0053	0.0017	0.0012	0.0301	0.0305	0.0298	0.0706	0.0183	0.1005	0.0013
18	rs7234029	12877060	0.98	0.255415240389183	0.99	0.0817332193164052	0.310749016725291	0.33631659980073	0.0306	0.0194	0.0181	0.0032	0.1458	0.0049	0.0051	0.0502	0.0015	0.1149	0.1371	0.0202	0.0026	0.1318	0.0168	0.0048	0.0053	0.0017	0.0011	0.0301	0.0305	0.0299	0.0706	0.0183	0.1004	0.0013
18	rs76438771	12880395	0.98	0.255415240389183	0.99	0.0817332193164052	0.309609024052005	0.334841650569436	0.0306	0.0194	0.0181	0.0033	0.1458	0.0049	0.0051	0.0502	0.0015	0.1149	0.1371	0.0202	0.0026	0.1318	0.0168	0.0047	0.0053	0.0017	0.0011	0.0301	0.0305	0.0299	0.0706	0.0183	0.1004	0.0013
18	rs2292758	12884466	0.98	0.255415240389183	0.99	0.0817332193164052	0.299254133387166	0.330917699332554	0.0306	0.0194	0.0181	0.0032	0.1458	0.0049	0.0051	0.0502	0.0015	0.1149	0.137	0.0201	0.0026	0.1317	0.0169	0.0047	0.0053	0.0017	0.0011	0.0301	0.0305	0.0299	0.0705	0.0183	0.1005	0.0013
18	rs11080609	12888519	0.98	0.255415240389183	0.98	0.0961760782036991	0.2716167104342	0.323961777495971	0.0303	0.0195	0.0181	0.0032	0.1464	0.0049	0.0051	0.0501	0.0015	0.1148	0.1367	0.0199	0.0026	0.1308	0.017	0.0047	0.0054	0.0018	0.0012	0.0301	0.0305	0.0305	0.0706	0.0186	0.1006	0.0013
18	rs9946761	12889017	0.98	0.255415240389183	0.98	0.0961760782036991	0.265558738865458	0.325422579179607	0.0302	0.0195	0.0181	0.0032	0.1465	0.0049	0.0051	0.0502	0.0015	0.1147	0.1366	0.0198	0.0026	0.1306	0.017	0.0046	0.0054	0.0018	0.0012	0.03	0.0305	0.0307	0.0706	0.0187	0.1007	0.0013
18	rs73408703	12892446	0.97	0.285396128624663	0.98	0.0961760782036991	0.259394609926447	0.320924657666739	0.03	0.0195	0.0181	0.0032	0.1466	0.0049	0.0051	0.05	0.0015	0.115	0.1362	0.0195	0.0026	0.1299	0.0172	0.0046	0.0055	0.002	0.0012	0.0301	0.0305	0.0312	0.0706	0.0188	0.1011	0.0014
18	rs4616352	12898134	0.97	0.285396128624663	0.98	0.0961760782036991	0.276814740750439	0.306943876665039	0.0298	0.0194	0.0182	0.0031	0.1467	0.0049	0.0051	0.0498	0.0015	0.1152	0.1361	0.0193	0.0025	0.1297	0.0173	0.0046	0.0055	0.002	0.0012	0.0299	0.0305	0.0316	0.0708	0.019	0.101	0.0015
18	rs8090005	12898759	0.97	0.285396128624663	0.98	0.0961760782036991	0.272772378041432	0.298241482058562	0.0298	0.0194	0.0182	0.0031	0.1467	0.0049	0.0051	0.0498	0.0015	0.1152	0.1361	0.0193	0.0025	0.1297	0.0173	0.0046	0.0055	0.002	0.0012	0.0299	0.0305	0.0316	0.0707	0.019	0.101	0.0015
18	rs11080611	12909815	0.97	0.285396128624663	0.98	0.0961760782036991	0.267707266102339	0.281882125692061	0.0297	0.0194	0.0182	0.0031	0.1469	0.0049	0.0051	0.0498	0.0015	0.115	0.136	0.0192	0.0024	0.1295	0.0174	0.0046	0.0055	0.0021	0.0012	0.0298	0.0306	0.0319	0.0708	0.019	0.1011	0.0015
18	rs77822858	12918950	0.97	0.285396128624663	0.98	0.0961760782036991	0.250296077246426	0.266266994424014	0.0295	0.0194	0.0181	0.0031	0.1475	0.0048	0.0051	0.0497	0.0015	0.1147	0.1357	0.0191	0.0024	0.1292	0.0174	0.0045	0.0054	0.0021	0.0012	0.0298	0.0307	0.0323	0.0708	0.0191	0.1013	0.0016
18	rs16939974	12923043	0.97	0.285396128624663	0.98	0.0961760782036991	0.247434327542185	0.258052722464064	0.0294	0.0194	0.0181	0.0031	0.148	0.0048	0.0051	0.0496	0.0016	0.1145	0.1354	0.019	0.0024	0.1291	0.0175	0.0045	0.0054	0.0021	0.0012	0.0298	0.0308	0.0327	0.0707	0.0192	0.1014	0.0016
18	rs76325295	12924441	0.97	0.285396128624663	0.98	0.0961760782036991	0.205214964193927	0.212025115407656	0.0288	0.0194	0.0181	0.003	0.1493	0.0047	0.005	0.0496	0.0016	0.1138	0.1348	0.0189	0.0024	0.1283	0.0179	0.0044	0.0053	0.002	0.0012	0.0298	0.0311	0.0335	0.0705	0.0194	0.1017	0.0016
18	rs11662410	12925253	0.96	0.3177447436144	0.98	0.0961760782036991	0.19000769080128	0.188200686942018	0.0282	0.0194	0.018	0.003	0.1503	0.0046	0.005	0.0497	0.0015	0.1132	0.1343	0.0188	0.0025	0.1278	0.0183	0.0044	0.0051	0.0019	0.0012	0.0298	0.0314	0.0344	0.0703	0.0196	0.1019	0.0016
18	rs6505770	12926278	0.96	0.3177447436144	0.98	0.0961760782036991	0.186356788660878	0.16693231003981	0.0275	0.0195	0.018	0.003	0.1517	0.0046	0.0049	0.0498	0.0015	0.1124	0.1338	0.0186	0.0024	0.1275	0.0185	0.0043	0.005	0.0018	0.0011	0.0298	0.0316	0.035	0.0702	0.0197	0.1022	0.0016
18	rs12605189	12927114	0.96	0.3177447436144	0.98	0.0961760782036991	0.184639630276399	0.151575649842152	0.0274	0.0195	0.018	0.003	0.152	0.0046	0.0049	0.05	0.0016	0.1122	0.1335	0.0186	0.0024	0.1273	0.0186	0.0043	0.005	0.0017	0.0011	0.0297	0.0317	0.0351	0.0702	0.0199	0.1023	0.0017
18	rs73950702	12928524	0.96	0.3177447436144	0.98	0.0961760782036991	0.1782998821063	0.148643491774968	0.0271	0.0195	0.0181	0.0029	0.1524	0.0046	0.0049	0.0501	0.0016	0.1118	0.1334	0.0185	0.0024	0.1272	0.0187	0.0042	0.0049	0.0017	0.0011	0.0296	0.0318	0.0353	0.0702	0.02	0.1023	0.0017
18	rs67768874	12935154	0.95	0.352537935866182	0.98	0.0961760782036991	0.186356788660878	0.145170903389879	0.0271	0.0195	0.0181	0.0029	0.1533	0.0046	0.005	0.0504	0.0014	0.111	0.1327	0.0183	0.0023	0.1269	0.0191	0.0041	0.0052	0.0016	0.0011	0.0295	0.0319	0.0355	0.07	0.0203	0.1025	0.0018
18	rs117978838	12951878	0.95	0.352537935866182	0.98	0.0961760782036991	0.195310187028732	0.152050501280167	0.0271	0.0197	0.018	0.0029	0.1537	0.0046	0.005	0.0505	0.0014	0.1107	0.1327	0.0181	0.0023	0.1267	0.0192	0.004	0.0053	0.0015	0.0011	0.0296	0.032	0.0353	0.07	0.0205	0.1026	0.0017
18	rs11080616	12961999	0.95	0.352537935866182	0.98	0.0961760782036991	0.210391945347553	0.171570966297997	0.0271	0.0198	0.018	0.0029	0.1538	0.0046	0.005	0.0505	0.0014	0.1105	0.1326	0.018	0.0023	0.1266	0.0192	0.004	0.0053	0.0015	0.0011	0.0296	0.0321	0.0353	0.0699	0.0206	0.1026	0.0017
18	rs12604345	12968223	0.95	0.352537935866182	0.98	0.0961760782036991	0.212039787419112	0.16693231003981	0.0271	0.0198	0.018	0.0028	0.154	0.0046	0.005	0.0505	0.0014	0.1104	0.1326	0.018	0.0023	0.1266	0.019	0.004	0.0053	0.0015	0.0011	0.0296	0.0321	0.0353	0.0699	0.0206	0.1026	0.0017
18	rs62095801	12978511	0.95	0.352537935866182	0.98	0.0961760782036991	0.228789877370252	0.167522000082148	0.0271	0.0199	0.018	0.0029	0.1543	0.0046	0.0051	0.0507	0.0014	0.1099	0.1325	0.0179	0.0024	0.1263	0.0191	0.0042	0.0055	0.0015	0.001	0.0296	0.0323	0.0354	0.0698	0.0203	0.1026	0.0018
18	rs6505776	12984144	0.95	0.352537935866182	0.98	0.0961760782036991	0.239301995730421	0.184324051582326	0.0271	0.0199	0.018	0.0029	0.1543	0.0046	0.0051	0.0508	0.0014	0.1098	0.1325	0.0178	0.0024	0.1263	0.0191	0.0042	0.0055	0.0015	0.001	0.0296	0.0323	0.0355	0.0698	0.0203	0.1027	0.0018
18	rs8566	12985600	0.95	0.352537935866182	0.98	0.0961760782036991	0.238742208410178	0.194791540756906	0.0271	0.0199	0.018	0.0029	0.1542	0.0047	0.0051	0.0508	0.0014	0.1099	0.1324	0.0178	0.0024	0.1267	0.019	0.0042	0.0055	0.0015	0.0011	0.0296	0.0322	0.0355	0.0697	0.0203	0.1026	0.0018
18	rs4499304	13001512	0.95	0.352537935866182	0.98	0.0961760782036991	0.239819364682984	0.187791323970311	0.0272	0.0199	0.0179	0.0029	0.1542	0.0047	0.0051	0.0507	0.0014	0.1098	0.1324	0.0178	0.0023	0.1267	0.0192	0.0042	0.0055	0.0015	0.0011	0.0296	0.0322	0.0356	0.0697	0.0201	0.1026	0.0017
18	rs117542959	13005513	0.95	0.352537935866182	0.98	0.0961760782036991	0.237796524611846	0.189020323484929	0.0272	0.0199	0.0179	0.0029	0.1542	0.0047	0.0051	0.0507	0.0014	0.1098	0.1324	0.0178	0.0023	0.1267	0.0192	0.0042	0.0055	0.0015	0.0011	0.0296	0.0322	0.0356	0.0697	0.0201	0.1026	0.0017
18	rs9303779	13025671	0.95	0.352537935866182	0.97	0.112481740502774	0.235185245173229	0.196035857813429	0.0272	0.0199	0.0179	0.0029	0.1542	0.0047	0.0051	0.0507	0.0014	0.1097	0.1324	0.0178	0.0024	0.1267	0.0193	0.0041	0.0055	0.0015	0.0011	0.0296	0.0322	0.0357	0.0697	0.0201	0.1026	0.0017
18	rs116020861	13029986	0.94	0.389848785336034	0.97	0.112481740502774	0.229631326222951	0.202402220991844	0.0271	0.0199	0.0179	0.0029	0.1542	0.0047	0.0051	0.0508	0.0015	0.1097	0.1323	0.0178	0.0024	0.1266	0.0195	0.0041	0.0054	0.0015	0.0011	0.0296	0.0323	0.0357	0.0698	0.0201	0.1026	0.0018
18	rs16940057	13038431	0.94	0.389848785336034	0.97	0.112481740502774	0.224109501188592	0.194480879875135	0.0271	0.0199	0.018	0.0029	0.1542	0.0046	0.005	0.0508	0.0015	0.1097	0.1323	0.0178	0.0024	0.1266	0.0197	0.004	0.0054	0.0016	0.0011	0.0296	0.0323	0.0357	0.0698	0.0201	0.1025	0.0018
18	rs7232135	13047983	0.94	0.389848785336034	0.97	0.112481740502774	0.227489024794648	0.218127618961104	0.0271	0.0199	0.018	0.0029	0.1542	0.0046	0.005	0.0508	0.0015	0.1097	0.1322	0.0178	0.0024	0.1265	0.0198	0.004	0.0054	0.0016	0.0011	0.0296	0.0323	0.0357	0.0698	0.0201	0.1025	0.0018
18	rs12607323	13050995	0.94	0.389848785336034	0.97	0.112481740502774	0.205491869529021	0.197074828949194	0.0271	0.0199	0.018	0.0029	0.1542	0.0046	0.005	0.0508	0.0014	0.1098	0.1323	0.0179	0.0024	0.1265	0.0198	0.004	0.0053	0.0015	0.0011	0.0296	0.0323	0.0358	0.0698	0.0202	0.1025	0.0017
18	rs80042716	13054974	0.94	0.389848785336034	0.97	0.112481740502774	0.205333612046856	0.199993765811389	0.0271	0.0199	0.018	0.0029	0.1542	0.0046	0.0049	0.0508	0.0014	0.1098	0.1323	0.0179	0.0024	0.1266	0.0198	0.004	0.0053	0.0015	0.0011	0.0296	0.0323	0.0358	0.0698	0.0201	0.1025	0.0017
18	rs11080623	13055915	0.94	0.389848785336034	0.97	0.112481740502774	0.204622306848237	0.19988926986268	0.0271	0.0198	0.018	0.0029	0.1542	0.0046	0.0049	0.0508	0.0014	0.1098	0.1323	0.0179	0.0024	0.1266	0.0198	0.0039	0.0053	0.0015	0.0011	0.0296	0.0323	0.0358	0.0698	0.0201	0.1025	0.0017
18	rs2282541	13056333	0.94	0.389848785336034	0.97	0.112481740502774	0.204227740789905	0.200307363625647	0.0271	0.0198	0.018	0.0029	0.1542	0.0046	0.0049	0.0508	0.0014	0.1098	0.1323	0.0179	0.0024	0.1266	0.0198	0.0039	0.0053	0.0015	0.0011	0.0296	0.0323	0.0358	0.0698	0.0201	0.1025	0.0017
18	rs2282542	13056682	0.95	0.352537935866182	0.97	0.112481740502774	0.201438719110204	0.180172472046848	0.0271	0.0198	0.018	0.0029	0.1543	0.0045	0.0049	0.0508	0.0013	0.1097	0.1327	0.0178	0.0024	0.1266	0.0198	0.0039	0.0052	0.0015	0.0011	0.0296	0.0323	0.0358	0.0698	0.0201	0.1025	0.0017
18	rs61740922	13057655	0.95	0.352537935866182	0.97	0.112481740502774	0.200657003140559	0.179265510456408	0.0271	0.0198	0.018	0.0029	0.1543	0.0045	0.0049	0.0508	0.0013	0.1097	0.1327	0.0178	0.0024	0.1266	0.0198	0.0039	0.0052	0.0015	0.0011	0.0296	0.0323	0.0358	0.0698	0.0201	0.1025	0.0017
18	rs7228940	13068109	0.95	0.352537935866182	0.97	0.112481740502774	0.200500866951862	0.182497408189411	0.0271	0.0198	0.018	0.0029	0.1543	0.0045	0.0049	0.0508	0.0013	0.1097	0.1328	0.0178	0.0024	0.1266	0.0198	0.0039	0.0052	0.0016	0.0011	0.0296	0.0323	0.0358	0.0697	0.0201	0.1025	0.0017
18	rs578208	13068132	0.95	0.352537935866182	0.97	0.112481740502774	0.200383810094402	0.180475142799252	0.0271	0.0198	0.018	0.0029	0.1543	0.0045	0.0049	0.0508	0.0013	0.1097	0.1328	0.0178	0.0024	0.1266	0.0198	0.0039	0.0052	0.0015	0.0011	0.0296	0.0323	0.0358	0.0697	0.0201	0.1025	0.0017
18	rs6505780	13069782	0.95	0.352537935866182	0.97	0.112481740502774	0.200774150565532	0.179869976297521	0.0271	0.0198	0.018	0.0029	0.1542	0.0045	0.0049	0.0508	0.0013	0.1097	0.1328	0.0178	0.0024	0.1266	0.0198	0.0039	0.0052	0.0015	0.0011	0.0296	0.0323	0.0358	0.0698	0.0201	0.1025	0.0017
18	rs72875864	13089824	0.95	0.352537935866182	0.97	0.112481740502774	0.200578926420733	0.173160180601383	0.027	0.0198	0.018	0.0029	0.1541	0.0045	0.0049	0.0508	0.0013	0.1098	0.1328	0.0178	0.0024	0.1267	0.0198	0.0039	0.0052	0.0014	0.0011	0.0296	0.0323	0.0358	0.0698	0.0201	0.1025	0.0017
18	rs59385500	13090505	0.95	0.352537935866182	0.97	0.112481740502774	0.199409845815126	0.16624526045563	0.027	0.0198	0.018	0.0029	0.1541	0.0045	0.0049	0.0508	0.0013	0.1098	0.1328	0.0178	0.0024	0.1267	0.0198	0.0039	0.0052	0.0014	0.0011	0.0296	0.0323	0.0358	0.0698	0.0201	0.1026	0.0017
18	rs2027698	13092424	0.95	0.352537935866182	0.97	0.112481740502774	0.210833338688178	0.154623866827518	0.027	0.0198	0.0181	0.0029	0.1542	0.0044	0.0048	0.0509	0.0013	0.11	0.1327	0.0178	0.0024	0.1266	0.0197	0.0038	0.0053	0.0014	0.001	0.0294	0.0324	0.036	0.0698	0.0201	0.1024	0.0018
18	rs56913743	13095591	0.95	0.352537935866182	0.97	0.112481740502774	0.217516755830274	0.164678601757844	0.027	0.0198	0.0182	0.0029	0.1543	0.0044	0.0048	0.051	0.0013	0.11	0.1327	0.0178	0.0024	0.1266	0.0197	0.0038	0.0053	0.0014	0.001	0.0294	0.0324	0.036	0.0697	0.0202	0.1024	0.0018
18	rs474337	13095609	0.95	0.352537935866182	0.97	0.112481740502774	0.217516755830274	0.164580858810211	0.027	0.0198	0.0182	0.0029	0.1543	0.0044	0.0048	0.051	0.0013	0.11	0.1327	0.0178	0.0024	0.1266	0.0197	0.0038	0.0053	0.0014	0.001	0.0294	0.0324	0.036	0.0697	0.0202	0.1024	0.0018
18	rs3737379	13100451	0.95	0.352537935866182	0.97	0.112481740502774	0.222989256800217	0.155676690275074	0.027	0.0198	0.0182	0.0029	0.1543	0.0044	0.0048	0.051	0.0013	0.1099	0.1326	0.0178	0.0024	0.1267	0.0197	0.0038	0.0053	0.0014	0.001	0.0294	0.0324	0.036	0.0697	0.0202	0.1023	0.0019
18	rs12961429	13105449	0.95	0.352537935866182	0.97	0.112481740502774	0.222782147923609	0.153668968817247	0.027	0.0198	0.0182	0.0029	0.1544	0.0044	0.0048	0.051	0.0013	0.1099	0.1326	0.0178	0.0024	0.1266	0.0196	0.0038	0.0053	0.0014	0.001	0.0294	0.0324	0.036	0.0697	0.0202	0.1024	0.0018
18	rs78896727	13105650	0.95	0.352537935866182	0.97	0.112481740502774	0.222782147923609	0.153764363523109	0.027	0.0198	0.0182	0.0029	0.1544	0.0044	0.0048	0.051	0.0013	0.1099	0.1326	0.0178	0.0024	0.1267	0.0196	0.0038	0.0053	0.0014	0.001	0.0294	0.0324	0.036	0.0697	0.0202	0.1024	0.0018
18	rs1786263	13116432	0.95	0.352537935866182	0.97	0.112481740502774	0.224442027011895	0.150059708613022	0.027	0.0198	0.0182	0.0029	0.1544	0.0044	0.0047	0.051	0.0013	0.1099	0.1326	0.0178	0.0024	0.1266	0.0196	0.0038	0.0053	0.0014	9e-04	0.0294	0.0324	0.036	0.0697	0.0202	0.1024	0.0018
18	rs74477938	13157680	0.94	0.389848785336034	0.97	0.112481740502774	0.262285578923397	0.131311810621591	0.0269	0.0197	0.0186	0.0029	0.1549	0.0044	0.0048	0.0511	0.0014	0.11	0.1325	0.0181	0.0025	0.1259	0.0194	0.0038	0.0055	0.0013	8e-04	0.0292	0.0324	0.0363	0.0698	0.0204	0.1018	0.002
18	rs557182	13158053	0.94	0.389848785336034	0.97	0.112481740502774	0.264875013713301	0.135570888800064	0.0269	0.0197	0.0186	0.0029	0.1549	0.0044	0.0048	0.0511	0.0014	0.11	0.1325	0.0181	0.0025	0.1259	0.0194	0.0038	0.0055	0.0013	8e-04	0.0292	0.0324	0.0363	0.0698	0.0204	0.1018	0.002
18	rs76275237	13165067	0.94	0.389848785336034	0.97	0.112481740502774	0.258270059644864	0.114531273468107	0.0268	0.0197	0.0187	0.0029	0.1551	0.0045	0.0048	0.0512	0.0014	0.1098	0.1323	0.0182	0.0025	0.1257	0.0193	0.0038	0.0055	0.0013	7e-04	0.0291	0.0324	0.0365	0.07	0.0204	0.1016	0.002
18	rs72877668	13173824	0.95	0.352537935866182	0.97	0.112481740502774	0.256073661722315	0.0878941639881679	0.0267	0.0197	0.0187	0.0029	0.1549	0.0045	0.0048	0.0513	0.0014	0.1095	0.1323	0.0185	0.0025	0.1251	0.0192	0.0038	0.0056	0.0013	7e-04	0.029	0.0324	0.0368	0.0701	0.0204	0.1018	0.002
18	rs1981355	13177130	0.95	0.352537935866182	0.97	0.112481740502774	0.256924112244875	0.0812077591975506	0.0267	0.0197	0.0187	0.003	0.1547	0.0046	0.0048	0.0513	0.0014	0.1094	0.1322	0.0188	0.0026	0.1249	0.0192	0.0038	0.0056	0.0012	7e-04	0.0289	0.0325	0.0369	0.0701	0.0205	0.1019	0.002
18	rs4797730	13178096	0.94	0.389848785336034	0.97	0.112481740502774	0.238828282437995	0.0722254091778441	0.0265	0.0196	0.0188	0.003	0.1546	0.0046	0.0049	0.0515	0.0014	0.1093	0.1321	0.019	0.0026	0.1238	0.0195	0.0039	0.0057	0.0012	7e-04	0.029	0.0325	0.0371	0.0705	0.0204	0.1018	0.002
18	rs12957953	13180058	0.94	0.389848785336034	0.97	0.112481740502774	0.236510296594103	0.0639534622082735	0.0264	0.0195	0.0189	0.003	0.155	0.0046	0.0051	0.0516	0.0014	0.1089	0.1315	0.0193	0.0026	0.1234	0.0194	0.0039	0.0057	0.0012	7e-04	0.0291	0.0328	0.0371	0.0705	0.0204	0.1018	0.002
18	rs57060518	13181348	0.94	0.389848785336034	0.96	0.130782650589638	0.230305721254642	0.0572679468469331	0.0263	0.0195	0.0189	0.003	0.1553	0.0045	0.0052	0.0516	0.0014	0.1088	0.1312	0.0195	0.0026	0.1232	0.0194	0.0039	0.0057	0.0012	7e-04	0.0291	0.0329	0.037	0.0706	0.0207	0.1017	0.002
18	rs79699200	13184450	0.94	0.389848785336034	0.96	0.130782650589638	0.21755761860852	0.0450385573984819	0.0263	0.0194	0.0191	0.0031	0.1561	0.0044	0.0052	0.0516	0.0014	0.1084	0.1309	0.0198	0.0026	0.1229	0.0192	0.0039	0.0055	0.0012	7e-04	0.0291	0.0331	0.0369	0.0706	0.021	0.1016	0.002
18	rs6505783	13187952	0.94	0.389848785336034	0.96	0.130782650589638	0.219195657147684	0.0437660884036271	0.0263	0.0194	0.0192	0.0031	0.1564	0.0043	0.0053	0.0515	0.0014	0.1083	0.1307	0.0201	0.0026	0.1226	0.0191	0.0039	0.0055	0.0012	7e-04	0.0291	0.0332	0.0368	0.0706	0.0211	0.1015	0.002
18	rs9303781	13188524	0.94	0.389848785336034	0.94	0.173887076546345	0.218826498435274	0.0437660884036271	0.0262	0.0194	0.0192	0.0032	0.1564	0.0043	0.0053	0.0515	0.0014	0.1083	0.1307	0.0201	0.0026	0.1226	0.0191	0.0039	0.0055	0.0012	7e-04	0.0291	0.0332	0.0369	0.0705	0.0212	0.1015	0.002
18	rs74855434	13189978	0.94	0.389848785336034	0.94	0.173887076546345	0.214869904849349	0.0343351618345971	0.0262	0.0194	0.0191	0.0032	0.1565	0.0043	0.0053	0.0515	0.0014	0.1084	0.1307	0.0202	0.0026	0.1226	0.0191	0.0039	0.0055	0.0012	7e-04	0.0291	0.0332	0.0369	0.0704	0.0212	0.1014	0.002
18	rs4797735	13193492	0.94	0.389848785336034	0.94	0.173887076546345	0.21507286324924	0.0311611744756348	0.026	0.0193	0.0192	0.0033	0.1567	0.0041	0.0052	0.0514	0.0014	0.109	0.1303	0.0204	0.0025	0.1222	0.0192	0.0038	0.0055	0.0012	7e-04	0.029	0.0334	0.0372	0.0702	0.0215	0.1011	0.0019
18	rs6505786	13200304	0.94	0.389848785336034	0.94	0.173887076546345	0.210873491198144	0.0317051155793327	0.0259	0.0193	0.0192	0.0033	0.1569	0.004	0.0052	0.0515	0.0014	0.1091	0.13	0.0207	0.0026	0.1219	0.0192	0.0038	0.0055	0.0012	7e-04	0.0288	0.0335	0.0372	0.0701	0.0217	0.1009	0.002
18	rs9945350	13204340	0.94	0.389848785336034	0.94	0.173887076546345	0.213250111731911	0.0314078799091107	0.026	0.0193	0.0192	0.0033	0.1569	0.004	0.0052	0.0515	0.0014	0.109	0.13	0.0207	0.0027	0.1219	0.0192	0.0038	0.0055	0.0012	7e-04	0.0288	0.0334	0.0372	0.0701	0.0217	0.1008	0.002
18	rs57423946	13208266	0.94	0.389848785336034	0.94	0.173887076546345	0.216618863215113	0.0307683230870573	0.026	0.0193	0.0192	0.0033	0.1569	0.004	0.0052	0.0515	0.0014	0.109	0.13	0.0207	0.0027	0.122	0.0193	0.0038	0.0056	0.0012	7e-04	0.0288	0.0334	0.0372	0.07	0.0217	0.1008	0.002
18	rs11663017	13208279	0.94	0.389848785336034	0.94	0.173887076546345	0.217108364672605	0.0308173030052022	0.026	0.0193	0.0192	0.0033	0.1569	0.004	0.0052	0.0515	0.0014	0.109	0.13	0.0207	0.0027	0.122	0.0192	0.0038	0.0056	0.0012	7e-04	0.0288	0.0334	0.0372	0.07	0.0217	0.1008	0.002
18	rs79108885	13215891	0.94	0.389848785336034	0.94	0.173887076546345	0.226693767393121	0.0284128298896512	0.026	0.0193	0.0192	0.0033	0.1569	0.0039	0.0051	0.0514	0.0014	0.109	0.13	0.0207	0.0027	0.1221	0.0192	0.0038	0.0056	0.0012	7e-04	0.0289	0.0334	0.0372	0.07	0.0217	0.1007	0.0019
18	rs78326547	13222892	0.95	0.352537935866182	0.94	0.173887076546345	0.215723053188883	0.030523966350704	0.0265	0.019	0.0191	0.0034	0.1574	0.0038	0.0051	0.0511	0.0013	0.1084	0.1297	0.0209	0.0028	0.1229	0.0193	0.0038	0.0058	0.0011	7e-04	0.0296	0.0332	0.0372	0.0701	0.0221	0.0994	0.0018
18	rs118018579	13224418	0.96	0.3177447436144	0.94	0.173887076546345	0.219893907401238	0.0308173030052022	0.0268	0.0187	0.019	0.0035	0.1579	0.0036	0.0051	0.0508	0.0013	0.108	0.1293	0.0211	0.003	0.1236	0.0193	0.0037	0.0059	0.001	8e-04	0.0303	0.0328	0.0372	0.0701	0.0223	0.0985	0.0017
18	rs8095897	13225200	0.96	0.3177447436144	0.94	0.173887076546345	0.224941331299761	0.0324538657468023	0.027	0.0186	0.019	0.0036	0.1581	0.0036	0.0051	0.0508	0.0012	0.1079	0.1292	0.0212	0.003	0.1239	0.0194	0.0037	0.006	0.001	8e-04	0.0305	0.0327	0.0372	0.0699	0.0225	0.0977	0.0016
18	rs9916937	13229180	0.96	0.3177447436144	0.94	0.173887076546345	0.266654687110999	0.0305727652821174	0.0273	0.0184	0.0189	0.0037	0.1583	0.0038	0.0052	0.0507	0.0012	0.1076	0.129	0.0215	0.0031	0.1243	0.0196	0.0037	0.0064	0.001	8e-04	0.0308	0.0324	0.0373	0.0692	0.0229	0.0962	0.0016
18	rs74450511	13236673	0.96	0.3177447436144	0.94	0.173887076546345	0.288465733624951	0.0286018294494998	0.0274	0.0183	0.0189	0.0038	0.1583	0.0039	0.0052	0.0507	0.0012	0.1074	0.129	0.0216	0.0032	0.1245	0.0197	0.0036	0.0067	0.001	8e-04	0.0309	0.0324	0.0373	0.0689	0.023	0.0958	0.0016
18	rs74833129	13236751	0.96	0.3177447436144	0.94	0.173887076546345	0.289420399882121	0.0286491709913138	0.0274	0.0183	0.0189	0.0038	0.1583	0.0039	0.0052	0.0507	0.0012	0.1074	0.129	0.0216	0.0032	0.1245	0.0197	0.0036	0.0067	0.001	8e-04	0.0309	0.0324	0.0373	0.0689	0.023	0.0958	0.0016
18	rs34147910	13237090	0.96	0.3177447436144	0.94	0.173887076546345	0.289802738207804	0.0291245998673165	0.0274	0.0183	0.0189	0.0038	0.1584	0.0039	0.0052	0.0507	0.0012	0.1074	0.129	0.0216	0.0032	0.1245	0.0197	0.0036	0.0067	0.001	8e-04	0.0309	0.0324	0.0374	0.0689	0.023	0.0957	0.0016
18	rs6505789	13237955	0.96	0.3177447436144	0.94	0.173887076546345	0.288418044553125	0.0310135842277934	0.0274	0.0183	0.0189	0.0038	0.1584	0.004	0.0052	0.0507	0.0012	0.1074	0.129	0.0217	0.0032	0.1245	0.0197	0.0036	0.0067	0.0011	8e-04	0.0309	0.0324	0.0375	0.0689	0.023	0.0956	0.0016
18	rs112018958	13245196	0.96	0.3177447436144	0.94	0.173887076546345	0.306202315265155	0.0282714654507171	0.0273	0.0183	0.0189	0.0038	0.1583	0.004	0.0053	0.0507	0.0012	0.1073	0.1291	0.0217	0.0032	0.1245	0.0197	0.0036	0.0068	0.001	8e-04	0.0311	0.0323	0.0374	0.0687	0.0231	0.0956	0.0015
18	rs12607576	13246168	0.96	0.3177447436144	0.94	0.173887076546345	0.307977244342616	0.0281304315236123	0.0273	0.0183	0.0189	0.0038	0.1583	0.004	0.0053	0.0507	0.0012	0.1073	0.1291	0.0217	0.0032	0.1245	0.0197	0.0036	0.0068	0.001	8e-04	0.0311	0.0323	0.0374	0.0687	0.0231	0.0955	0.0015
18	rs73417364	13247276	0.97	0.285396128624663	0.93	0.198940398764014	0.315631132021876	0.0264182990865332	0.0273	0.0183	0.0188	0.0038	0.1583	0.004	0.0053	0.0507	0.0012	0.1072	0.1292	0.0217	0.0032	0.1246	0.0197	0.0036	0.0069	0.001	8e-04	0.0311	0.0322	0.0375	0.0687	0.0231	0.0955	0.0015
18	rs57972550	13248582	0.97	0.285396128624663	0.93	0.198940398764014	0.276674815467602	0.0288389034516095	0.0272	0.0183	0.0187	0.0038	0.1582	0.004	0.0053	0.0505	0.0012	0.1073	0.1292	0.0218	0.0032	0.125	0.0197	0.0036	0.0068	0.0011	9e-04	0.0312	0.032	0.0374	0.0685	0.0232	0.0952	0.0016
18	rs61422385	13250060	0.97	0.285396128624663	0.93	0.198940398764014	0.251977454144751	0.0293636850180866	0.0271	0.0183	0.0186	0.0038	0.1582	0.004	0.0053	0.0504	0.0012	0.1074	0.1293	0.022	0.0033	0.1254	0.0197	0.0036	0.0067	0.0011	9e-04	0.0313	0.0318	0.0373	0.0684	0.0234	0.095	0.0015
18	rs28674127	13253010	0.97	0.285396128624663	0.93	0.198940398764014	0.224774827799958	0.030915371327677	0.0268	0.0182	0.0183	0.0037	0.1581	0.004	0.0053	0.0502	0.0012	0.1078	0.1295	0.0223	0.0034	0.126	0.0198	0.0036	0.0066	0.0011	9e-04	0.0314	0.0315	0.0373	0.0681	0.0236	0.0946	0.0015
18	rs80110115	13254043	0.97	0.285396128624663	0.93	0.198940398764014	0.228285832151084	0.0354245302153153	0.0267	0.0182	0.0183	0.0037	0.158	0.004	0.0053	0.0502	0.0012	0.1079	0.1295	0.0224	0.0034	0.1261	0.0198	0.0036	0.0066	0.0011	9e-04	0.0314	0.0315	0.0373	0.0681	0.0237	0.0946	0.0015
18	rs34173756	13254797	0.97	0.285396128624663	0.93	0.198940398764014	0.214504850896001	0.0294595745279191	0.0267	0.0182	0.0183	0.0037	0.158	0.004	0.0053	0.0502	0.0012	0.1079	0.1294	0.0224	0.0034	0.1261	0.0199	0.0036	0.0066	0.0011	9e-04	0.0315	0.0314	0.0373	0.0682	0.0237	0.0945	0.0015
18	rs78897305	13264348	0.98	0.255415240389183	0.93	0.198940398764014	0.186394219633862	0.0435364726885953	0.027	0.0179	0.0183	0.0037	0.1579	0.0041	0.0053	0.0499	0.0011	0.1073	0.1292	0.0226	0.0038	0.126	0.02	0.0037	0.0065	0.0011	0.001	0.032	0.0311	0.0372	0.0681	0.0241	0.0944	0.0015
18	rs11662800	13271367	0.98	0.255415240389183	0.93	0.198940398764014	0.177425418849553	0.0523225133194896	0.0271	0.0179	0.0183	0.0037	0.1579	0.0041	0.0053	0.0499	0.0011	0.1072	0.1291	0.0226	0.0041	0.1257	0.0201	0.0037	0.0064	0.0011	0.0011	0.0323	0.031	0.0372	0.068	0.0241	0.0943	0.0015
18	rs56078702	13277341	0.98	0.255415240389183	0.93	0.198940398764014	0.166985215867479	0.0654509721872734	0.0271	0.0178	0.0183	0.0037	0.1582	0.0041	0.0052	0.0499	0.0011	0.1075	0.1291	0.0225	0.0042	0.1257	0.0201	0.0037	0.0064	0.0012	0.0012	0.0326	0.0306	0.0369	0.0677	0.0242	0.0942	0.0015
18	rs4797757	13281865	0.99	0.227721472602965	0.93	0.198940398764014	0.169525341088309	0.0879713630836043	0.0273	0.0177	0.0182	0.0036	0.1585	0.004	0.005	0.0501	0.0011	0.108	0.1291	0.0226	0.0044	0.1254	0.0197	0.0036	0.0062	0.0012	0.0013	0.033	0.0302	0.0367	0.0673	0.0244	0.0945	0.0015
18	rs7240656	13285160	1	0.202230525110681	0.93	0.198940398764014	0.144354163398015	0.152716186488065	0.0278	0.0177	0.0178	0.0034	0.1598	0.0037	0.0044	0.0504	0.0012	0.1084	0.1287	0.0236	0.005	0.1242	0.0191	0.0034	0.0057	0.0014	0.0014	0.0339	0.029	0.0364	0.0663	0.0254	0.095	0.0016
18	rs11659728	13287578	1	0.202230525110681	0.93	0.198940398764014	0.143324914701484	0.18057607191165	0.0278	0.0176	0.0176	0.0033	0.1607	0.0036	0.0042	0.0505	0.0012	0.1083	0.1289	0.0239	0.0051	0.1239	0.0189	0.0033	0.0055	0.0014	0.0015	0.0344	0.0285	0.0362	0.0659	0.0256	0.095	0.0016
18	rs34853103	13289957	1	0.202230525110681	0.93	0.198940398764014	0.145387804750238	0.213839181615378	0.0277	0.0176	0.0174	0.0032	0.1613	0.0036	0.0041	0.0505	0.0012	0.1083	0.1291	0.0242	0.0052	0.1237	0.0187	0.0032	0.0054	0.0015	0.0015	0.0347	0.028	0.0364	0.0657	0.0257	0.0951	0.0016
18	rs1573507	13294262	1	0.202230525110681	0.93	0.198940398764014	0.138338749850533	0.272595519357223	0.0276	0.0174	0.0171	0.0031	0.1616	0.0035	0.0038	0.0506	0.0012	0.1083	0.1294	0.0247	0.0054	0.1239	0.0181	0.0032	0.0051	0.0016	0.0016	0.0354	0.0274	0.0368	0.0658	0.0258	0.0945	0.0016
18	rs11659895	13301705	1	0.202230525110681	0.93	0.198940398764014	0.148285731074245	0.344586154327876	0.0275	0.0173	0.0171	0.0031	0.1617	0.0036	0.0037	0.0506	0.0012	0.1084	0.1293	0.0248	0.0054	0.124	0.018	0.0032	0.0051	0.0016	0.0016	0.0355	0.0273	0.037	0.0657	0.0258	0.0943	0.0016
18	rs9961087	13302671	1	0.202230525110681	0.93	0.198940398764014	0.148547884985946	0.348556194043495	0.0275	0.0173	0.0171	0.0031	0.1617	0.0036	0.0037	0.0506	0.0012	0.1084	0.1292	0.0248	0.0054	0.1241	0.018	0.0032	0.005	0.0016	0.0016	0.0355	0.0273	0.037	0.0657	0.0258	0.0943	0.0016
18	rs1377813	13309360	1	0.202230525110681	0.93	0.198940398764014	0.156033645250544	0.352040677913651	0.0275	0.0175	0.0172	0.003	0.1618	0.0037	0.0034	0.0504	0.0012	0.1088	0.1287	0.025	0.0054	0.124	0.0178	0.0033	0.0051	0.0016	0.0016	0.0358	0.027	0.0373	0.0655	0.0259	0.0942	0.0016
18	rs62097354	13311378	1	0.202230525110681	0.93	0.198940398764014	0.146946506544352	0.339765456616193	0.0275	0.0175	0.0172	0.003	0.1614	0.0038	0.0034	0.0504	0.0012	0.1088	0.1287	0.025	0.0054	0.124	0.0178	0.0033	0.005	0.0016	0.0016	0.0359	0.0272	0.0373	0.0654	0.026	0.0942	0.0016
18	rs930797	13316513	1	0.202230525110681	0.93	0.198940398764014	0.128923400481594	0.286209319573421	0.0274	0.0176	0.0173	0.003	0.1614	0.0038	0.0033	0.0504	0.0012	0.1089	0.1286	0.025	0.0054	0.124	0.0178	0.0033	0.0051	0.0016	0.0017	0.036	0.0271	0.0374	0.0654	0.026	0.0942	0.0016
18	rs76460744	13316953	1	0.202230525110681	0.92	0.226487429171296	0.129285104424222	0.286326549785513	0.0274	0.0176	0.0173	0.003	0.1614	0.0038	0.0033	0.0504	0.0012	0.1089	0.1286	0.025	0.0054	0.124	0.0178	0.0033	0.0051	0.0016	0.0017	0.036	0.0271	0.0374	0.0654	0.026	0.0942	0.0016
18	rs7242140	13322128	1	0.202230525110681	0.92	0.226487429171296	0.121556216812483	0.254654001453538	0.0274	0.0176	0.0173	0.003	0.1613	0.0038	0.0033	0.0504	0.0012	0.1089	0.1286	0.0251	0.0055	0.124	0.0178	0.0033	0.0051	0.0016	0.0017	0.036	0.0271	0.0374	0.0654	0.0259	0.0941	0.0016
18	rs17681051	13323041	1	0.202230525110681	0.91	0.256642068151906	0.127363101148244	0.249807351088719	0.0274	0.0176	0.0173	0.003	0.1616	0.0039	0.0033	0.0506	0.0012	0.1093	0.129	0.0251	0.0055	0.1237	0.017	0.0033	0.0051	0.0016	0.0017	0.036	0.0271	0.0374	0.0652	0.0259	0.0942	0.0016
18	rs59370067	13324756	1	0.202230525110681	0.91	0.256642068151906	0.140580561636754	0.272711009062895	0.0274	0.0176	0.0173	0.003	0.1615	0.0039	0.0033	0.0505	0.0012	0.1093	0.1289	0.0251	0.0055	0.1237	0.017	0.0034	0.0052	0.0016	0.0017	0.036	0.0271	0.0375	0.0652	0.026	0.0941	0.0016
18	rs5823249	13338413	1	0.202230525110681	0.9	0.289513196358555	0.152846434719074	0.282699237565896	0.0274	0.0176	0.0174	0.003	0.1614	0.0039	0.0033	0.0504	0.0012	0.1092	0.129	0.0251	0.0055	0.1237	0.0171	0.0034	0.0052	0.0016	0.0017	0.0361	0.027	0.0376	0.065	0.026	0.094	0.0016
18	rs75109344	13353911	1	0.202230525110681	0.9	0.289513196358555	0.16142052529223	0.305986536131528	0.0274	0.0176	0.0173	0.003	0.1613	0.0039	0.0033	0.0504	0.0012	0.1086	0.1301	0.0251	0.0054	0.1236	0.0172	0.0034	0.0052	0.0016	0.0017	0.036	0.027	0.0377	0.0648	0.026	0.094	0.0016
18	rs72874809	13365304	1	0.202230525110681	0.9	0.289513196358555	0.164258642486684	0.310061388524399	0.0273	0.0177	0.0173	0.003	0.1614	0.0039	0.0033	0.0504	0.0012	0.1087	0.1301	0.0251	0.0054	0.1236	0.0172	0.0035	0.0052	0.0016	0.0017	0.036	0.0269	0.0377	0.0646	0.026	0.094	0.0016
18	rs12456859	13366558	1	0.202230525110681	0.89	0.325204496311925	0.166844753391662	0.336439597271286	0.0273	0.0177	0.0174	0.003	0.1614	0.0039	0.0033	0.0504	0.0012	0.1088	0.13	0.0251	0.0054	0.1237	0.0173	0.0035	0.0052	0.0016	0.0017	0.036	0.0268	0.0378	0.0644	0.026	0.094	0.0016
18	rs2867878	13370324	1	0.202230525110681	0.89	0.325204496311925	0.16384149790606	0.32627560388876	0.0271	0.0175	0.0174	0.003	0.1614	0.004	0.0033	0.0504	0.0012	0.1088	0.1301	0.0251	0.0054	0.1239	0.0174	0.0035	0.0052	0.0016	0.0017	0.0361	0.0269	0.0379	0.0642	0.026	0.094	0.0016
18	rs28378365	13372034	1	0.202230525110681	0.87	0.405435896572436	0.196812915650915	0.328227830612835	0.027	0.0175	0.0175	0.0029	0.1613	0.004	0.0033	0.0504	0.0012	0.1088	0.13	0.0252	0.0054	0.1239	0.0175	0.0035	0.0052	0.0016	0.0017	0.0362	0.0267	0.038	0.0641	0.0259	0.0939	0.0016
18	rs62096890	13373793	1.01	0.178854520006857	0.85	0.498060230126391	0.0905505978450878	0.272018297766819	0.0261	0.0174	0.0187	0.0031	0.1603	0.0045	0.0034	0.0505	0.0013	0.1091	0.1297	0.0254	0.0053	0.124	0.0179	0.0038	0.0054	0.0018	0.0017	0.0368	0.026	0.0385	0.0636	0.0257	0.0929	0.0016
18	rs1893976	13375907	1	0.202230525110681	0.85	0.498060230126391	0.0252950072910208	0.21181203192158	0.024	0.0172	0.0201	0.0033	0.1579	0.0052	0.0036	0.0511	0.0015	0.1098	0.1294	0.0262	0.0052	0.124	0.0189	0.0042	0.0051	0.002	0.0018	0.0398	0.0249	0.0395	0.0616	0.0249	0.0914	0.0018
18	rs56198436	13379202	1	0.202230525110681	0.85	0.498060230126391	0.0166023146110283	0.215979896308117	0.0239	0.0172	0.0207	0.0033	0.1577	0.0053	0.0036	0.0512	0.0016	0.1099	0.13	0.0263	0.0051	0.1235	0.0194	0.0042	0.0049	0.0021	0.0019	0.0406	0.0246	0.04	0.0608	0.0242	0.0906	0.0018
18	rs72874837	13380525	1	0.202230525110681	0.85	0.498060230126391	0.0178165871256707	0.233024680425355	0.0238	0.0172	0.0207	0.0033	0.1575	0.0053	0.0037	0.0512	0.0016	0.1099	0.1301	0.0263	0.0051	0.1235	0.0194	0.0042	0.0049	0.0021	0.0019	0.0407	0.0246	0.04	0.0608	0.024	0.0906	0.0018
18	rs11080648	13385293	1	0.202230525110681	0.85	0.498060230126391	0.0166475705374516	0.252621592306637	0.0238	0.0172	0.0208	0.0034	0.1571	0.0054	0.0037	0.0511	0.0016	0.1099	0.1304	0.0263	0.0051	0.1236	0.0195	0.0043	0.0049	0.0022	0.0019	0.0408	0.0246	0.0402	0.0607	0.0239	0.0903	0.0019
18	rs74783988	13387873	1	0.202230525110681	0.85	0.498060230126391	0.0150465655671514	0.248796669956362	0.0238	0.0172	0.0208	0.0033	0.1569	0.0054	0.0037	0.0511	0.0016	0.1099	0.1305	0.0263	0.0051	0.1236	0.0196	0.0043	0.0049	0.0022	0.0019	0.0408	0.0246	0.0403	0.0606	0.0239	0.0903	0.0019
18	rs77320344	13388011	1	0.202230525110681	0.85	0.498060230126391	0.0148166072944731	0.246107885669138	0.0238	0.0172	0.0208	0.0033	0.1569	0.0054	0.0037	0.0511	0.0016	0.1099	0.1305	0.0263	0.0051	0.1236	0.0196	0.0043	0.0049	0.0022	0.0019	0.0408	0.0246	0.0403	0.0606	0.0239	0.0903	0.0019
18	rs8096336	13389227	1	0.202230525110681	0.85	0.498060230126391	0.0144459347092974	0.249470313126324	0.0238	0.0172	0.0212	0.0033	0.1569	0.0054	0.0037	0.0511	0.0016	0.11	0.1305	0.0263	0.0051	0.1235	0.0196	0.0043	0.0049	0.0022	0.002	0.0408	0.0246	0.0403	0.0605	0.0239	0.0902	0.0019
18	rs4797767	13391732	1	0.202230525110681	0.85	0.498060230126391	0.013909479888234	0.258961436124977	0.0238	0.0172	0.0211	0.0033	0.1569	0.0053	0.0037	0.0512	0.0016	0.1099	0.1305	0.0263	0.0051	0.1236	0.0197	0.0043	0.0049	0.0022	0.0019	0.0408	0.0245	0.0403	0.0605	0.0239	0.0901	0.0019
18	rs28680259	13391955	1	0.202230525110681	0.85	0.498060230126391	0.0135299039957348	0.267529005267728	0.0237	0.0173	0.0211	0.0033	0.1569	0.0053	0.0037	0.0512	0.0016	0.1099	0.1305	0.0263	0.0051	0.1236	0.0197	0.0043	0.0049	0.0022	0.0019	0.0407	0.0245	0.0403	0.0605	0.0239	0.09	0.0019
18	rs79328727	13399272	1	0.202230525110681	0.85	0.498060230126391	0.0153217228500692	0.282115512348375	0.0236	0.0174	0.0211	0.0033	0.1565	0.0053	0.0036	0.0513	0.0016	0.11	0.1307	0.0264	0.0051	0.1236	0.0198	0.0042	0.0049	0.0023	0.0019	0.0408	0.0244	0.0404	0.0604	0.024	0.09	0.0019
18	rs60754013	13399956	1	0.202230525110681	0.85	0.498060230126391	0.0158612868250497	0.288909309296894	0.0236	0.0174	0.0212	0.0033	0.1565	0.0053	0.0036	0.0513	0.0016	0.11	0.1307	0.0264	0.0051	0.1236	0.0198	0.0042	0.0049	0.0023	0.0019	0.0408	0.0244	0.0404	0.0604	0.024	0.09	0.0019
18	rs12326878	13408960	1	0.202230525110681	0.85	0.498060230126391	0.0179119959392136	0.346817690895416	0.0235	0.0176	0.0212	0.0032	0.1559	0.0053	0.0036	0.0515	0.0016	0.1097	0.1311	0.0266	0.0052	0.1236	0.02	0.0042	0.0048	0.0023	0.0019	0.0409	0.0244	0.0405	0.0601	0.0239	0.0899	0.0019
18	rs9646474	13412155	1	0.202230525110681	0.85	0.498060230126391	0.0235702738597239	0.328960794301341	0.0233	0.0176	0.0213	0.0033	0.1555	0.0053	0.0038	0.0516	0.0016	0.1098	0.1311	0.0269	0.0052	0.1238	0.0201	0.0042	0.0049	0.0023	0.0019	0.0412	0.0243	0.0405	0.0596	0.0238	0.0895	0.0019
18	rs16940481	13416633	1	0.202230525110681	0.85	0.498060230126391	0.0353624208586532	0.324083437209497	0.0233	0.0175	0.0214	0.0033	0.1552	0.0053	0.0038	0.0517	0.0016	0.1096	0.1311	0.027	0.0051	0.124	0.0202	0.0043	0.0049	0.0023	0.0019	0.0414	0.024	0.0406	0.0594	0.0236	0.0893	0.002
18	rs12965248	13417315	1	0.202230525110681	0.84	0.549223467132668	0.0355959573083955	0.321410030597758	0.0234	0.0175	0.0214	0.0033	0.1551	0.0053	0.0038	0.0517	0.0016	0.1096	0.1312	0.027	0.0051	0.1241	0.0202	0.0043	0.0049	0.0024	0.0019	0.0414	0.024	0.0406	0.0594	0.0236	0.0893	0.002
18	rs80113924	13423810	1.01	0.178854520006857	0.84	0.549223467132668	0.0425033509464821	0.324935430844425	0.0229	0.0171	0.0228	0.0038	0.149	0.0057	0.0039	0.053	0.0019	0.1091	0.1326	0.0275	0.0048	0.1273	0.0222	0.0047	0.0048	0.0029	0.0021	0.0439	0.0212	0.0419	0.0574	0.0215	0.0878	0.0023
18	rs114198955	13424679	1	0.202230525110681	0.84	0.549223467132668	0.0483738008990995	0.348183447255565	0.0228	0.0171	0.0229	0.0039	0.1485	0.0058	0.0039	0.0531	0.0019	0.1089	0.1325	0.0276	0.0048	0.1276	0.0223	0.0048	0.0048	0.003	0.0021	0.0441	0.021	0.042	0.0572	0.0213	0.0877	0.0023
18	rs8089195	13424989	1	0.202230525110681	0.84	0.549223467132668	0.0365805620322677	0.326763340541501	0.0228	0.0171	0.023	0.0039	0.1482	0.0058	0.0039	0.0531	0.0019	0.1089	0.1324	0.0277	0.0048	0.1277	0.0224	0.0048	0.0048	0.003	0.0021	0.0442	0.0209	0.0421	0.0571	0.0212	0.0878	0.0023
18	rs2042743	13427800	1	0.202230525110681	0.84	0.549223467132668	0.0428422707053743	0.333123263135579	0.0227	0.0172	0.023	0.0039	0.1478	0.0057	0.004	0.0527	0.0019	0.1095	0.1327	0.0277	0.0048	0.1277	0.0225	0.0048	0.0048	0.0031	0.0022	0.0445	0.0209	0.0421	0.0573	0.0211	0.0873	0.0023
18	rs16940502	13430308	1	0.202230525110681	0.84	0.549223467132668	0.0604500409402074	0.361925085211173	0.0227	0.0172	0.0229	0.0039	0.1469	0.0056	0.0041	0.0529	0.002	0.1099	0.133	0.0275	0.0047	0.1279	0.0226	0.0047	0.0046	0.0031	0.0023	0.0447	0.0208	0.0425	0.0571	0.021	0.0871	0.0023
18	rs73956404	13431884	1	0.202230525110681	0.84	0.549223467132668	0.06542228904149	0.37823086134123	0.0227	0.0172	0.0231	0.0039	0.1464	0.0055	0.0042	0.053	0.002	0.1102	0.1331	0.0273	0.0047	0.1278	0.0228	0.0048	0.0045	0.0031	0.0023	0.0448	0.0207	0.0426	0.057	0.021	0.0871	0.0024
18	rs78727670	13432395	1	0.202230525110681	0.84	0.549223467132668	0.0653046182451703	0.375816559261941	0.0227	0.0172	0.0231	0.0039	0.1464	0.0055	0.0042	0.053	0.002	0.1102	0.1332	0.0274	0.0047	0.1278	0.0228	0.0048	0.0045	0.0031	0.0023	0.0448	0.0207	0.0427	0.057	0.021	0.0871	0.0024
18	rs10502420	13433610	1	0.202230525110681	0.84	0.549223467132668	0.0596341037186808	0.36343331417172	0.0226	0.0172	0.0231	0.0039	0.1464	0.0055	0.0042	0.053	0.002	0.1103	0.1333	0.0274	0.0046	0.1279	0.0228	0.0048	0.0045	0.0031	0.0023	0.0448	0.0207	0.0427	0.0569	0.021	0.0871	0.0024
18	rs867514	13436565	1	0.202230525110681	0.84	0.549223467132668	0.074327086014936	0.376705534595236	0.0226	0.0171	0.023	0.004	0.1462	0.0055	0.0042	0.0529	0.002	0.1104	0.1334	0.0276	0.0046	0.128	0.0229	0.0048	0.0044	0.0031	0.0023	0.045	0.0205	0.0427	0.0567	0.021	0.0871	0.0024
18	rs117747437	13436615	1	0.202230525110681	0.83	0.603719568470427	0.0747329818810258	0.377976520300488	0.0226	0.0171	0.023	0.004	0.1462	0.0055	0.0042	0.0529	0.002	0.1104	0.1334	0.0276	0.0046	0.128	0.0229	0.0048	0.0044	0.0031	0.0023	0.045	0.0204	0.0427	0.0566	0.021	0.0871	0.0024
18	rs11080653	13439933	1	0.202230525110681	0.82	0.661616834019215	0.0885323760478277	0.391522045866783	0.0226	0.0171	0.0228	0.004	0.1459	0.0056	0.0042	0.0526	0.002	0.1109	0.1335	0.0277	0.0046	0.1284	0.0231	0.0048	0.0043	0.0031	0.0023	0.0452	0.02	0.0428	0.0563	0.0209	0.087	0.0024
18	rs62085724	13440234	1	0.202230525110681	0.82	0.661616834019215	0.085675734448753	0.378866923492801	0.0226	0.0171	0.0228	0.004	0.1459	0.0056	0.0042	0.0526	0.002	0.111	0.1336	0.0277	0.0046	0.1284	0.0231	0.0048	0.0043	0.0031	0.0023	0.0452	0.02	0.0428	0.0563	0.0209	0.087	0.0024
18	rs1006083	13441746	1	0.202230525110681	0.8	0.78786632127418	0.101804356314041	0.394221260866929	0.0226	0.0171	0.0228	0.004	0.1458	0.0056	0.0042	0.0525	0.002	0.1113	0.1337	0.0278	0.0046	0.1286	0.023	0.0048	0.0042	0.0031	0.0023	0.0452	0.0198	0.0427	0.0561	0.0209	0.0871	0.0024
18	rs16940551	13442755	1	0.202230525110681	0.8	0.78786632127418	0.108717441054537	0.402608285225537	0.0226	0.0171	0.0227	0.0041	0.1458	0.0056	0.0042	0.0525	0.002	0.1114	0.1338	0.0278	0.0046	0.1287	0.0229	0.0048	0.0042	0.003	0.0023	0.0452	0.0197	0.0427	0.056	0.0209	0.0871	0.0024
18	rs117980933	13443838	1	0.202230525110681	0.8	0.78786632127418	0.117102986209897	0.405198647529321	0.0226	0.017	0.0228	0.0041	0.1457	0.0057	0.0042	0.0524	0.002	0.1114	0.134	0.0279	0.0046	0.1287	0.0229	0.0049	0.0042	0.003	0.0024	0.0452	0.0195	0.0426	0.0559	0.0209	0.0871	0.0024
18	rs11660443	13446599	1	0.202230525110681	0.79	0.8563340912432	0.123894471915493	0.371254024932243	0.0227	0.017	0.0228	0.0043	0.1454	0.0058	0.0043	0.0523	0.002	0.1113	0.1342	0.0281	0.0047	0.1288	0.0229	0.0051	0.0042	0.003	0.0024	0.0453	0.0192	0.0425	0.0558	0.0207	0.0872	0.0024
18	rs28597978	13448292	1.01	0.178854520006857	0.79	0.8563340912432	0.184304732904821	0.2738667369774	0.023	0.0167	0.0231	0.005	0.1419	0.0062	0.0051	0.0527	0.0019	0.1122	0.135	0.0292	0.005	0.1287	0.0227	0.0057	0.0045	0.0028	0.0023	0.0453	0.019	0.042	0.0544	0.02	0.0873	0.0024
18	rs4796982	13448684	1.01	0.178854520006857	0.79	0.8563340912432	0.204030619420286	0.257598741761976	0.0231	0.0166	0.0232	0.0052	0.1412	0.0063	0.0052	0.0528	0.0019	0.1124	0.135	0.0294	0.005	0.1287	0.0227	0.0059	0.0045	0.0027	0.0023	0.0454	0.019	0.042	0.0542	0.0199	0.0873	0.0024
18	rs77283156	13449659	1.01	0.178854520006857	0.79	0.8563340912432	0.319595866421859	0.20366263355854	0.0233	0.0167	0.0229	0.0056	0.1396	0.0064	0.0056	0.0528	0.0018	0.1132	0.1354	0.0294	0.0052	0.1288	0.0223	0.0064	0.0047	0.0026	0.0023	0.0459	0.0189	0.0417	0.0536	0.0193	0.0875	0.0023
18	rs12604177	13450707	1	0.202230525110681	0.79	0.8563340912432	0.549982082643792	0.180071620677622	0.0234	0.0168	0.0226	0.006	0.1379	0.0066	0.006	0.0525	0.0017	0.1144	0.1355	0.0298	0.0055	0.1297	0.0216	0.007	0.0049	0.0024	0.0024	0.0464	0.0186	0.0414	0.0528	0.0187	0.0875	0.0022
18	rs77897163	13450741	1.01	0.178854520006857	0.79	0.8563340912432	0.577076434704666	0.175853501590035	0.0234	0.0168	0.0225	0.006	0.138	0.0066	0.006	0.0523	0.0017	0.1145	0.1354	0.0297	0.0055	0.1297	0.0216	0.007	0.0049	0.0024	0.0024	0.0468	0.0187	0.0414	0.0529	0.0186	0.0875	0.0022
18	rs4797775	13450974	1.01	0.178854520006857	0.79	0.8563340912432	0.652934953966352	0.159429859138045	0.0233	0.0169	0.0224	0.0061	0.138	0.0066	0.006	0.0518	0.0016	0.1146	0.1355	0.0296	0.0058	0.1298	0.0213	0.007	0.0049	0.0023	0.0024	0.0469	0.019	0.0412	0.053	0.0184	0.0877	0.0021
18	rs61287701	13451629	1.01	0.178854520006857	0.79	0.8563340912432	0.789989235548304	0.118320283111515	0.0232	0.0168	0.0221	0.0063	0.138	0.0068	0.0062	0.0517	0.0014	0.1152	0.1357	0.0296	0.0058	0.1302	0.0204	0.0073	0.0048	0.0022	0.0023	0.047	0.0192	0.0408	0.0537	0.0179	0.0877	0.002
18	rs76125910	13453958	1.01	0.178854520006857	0.79	0.8563340912432	0.999041402618584	0.0725820932031408	0.0231	0.0166	0.0216	0.0067	0.1378	0.0072	0.0066	0.0519	0.001	0.1162	0.1373	0.029	0.0057	0.1304	0.0196	0.0077	0.0048	0.0019	0.0021	0.0468	0.0192	0.0401	0.0546	0.0169	0.0877	0.0017
18	rs74863490	13454948	1.01	0.178854520006857	0.79	0.8563340912432	1.0946743686912	0.0700302302099865	0.0231	0.0166	0.0216	0.0067	0.1378	0.0073	0.0067	0.0519	0.001	0.1163	0.1374	0.0289	0.0057	0.1304	0.0195	0.0077	0.0049	0.0019	0.0021	0.047	0.0192	0.04	0.0545	0.0168	0.0879	0.0017
18	rs12960760	13455058	1.01	0.178854520006857	0.78	0.928434583535755	1.14533576725295	0.0719405849697624	0.0231	0.0166	0.0216	0.0067	0.1378	0.0073	0.0067	0.0519	0.001	0.1163	0.1374	0.0289	0.0057	0.1304	0.0195	0.0077	0.0049	0.0019	0.0021	0.0471	0.0192	0.04	0.0545	0.0168	0.088	0.0017
18	rs12961277	13455346	1.01	0.178854520006857	0.78	0.928434583535755	1.13213430583399	0.0712305626715058	0.0231	0.0166	0.0215	0.0067	0.1378	0.0073	0.0067	0.0519	0.001	0.1163	0.1375	0.0289	0.0057	0.1304	0.0194	0.0077	0.0049	0.0019	0.0021	0.047	0.0192	0.04	0.0545	0.0168	0.088	0.0017
18	rs78946079	13459840	1.01	0.178854520006857	0.78	0.928434583535755	1.22691439756291	0.0684197657324233	0.023	0.0166	0.0216	0.0067	0.1374	0.0072	0.0067	0.0521	9e-04	0.1167	0.1383	0.0287	0.0058	0.1304	0.0192	0.0078	0.0048	0.0018	0.0021	0.0468	0.0192	0.0398	0.0548	0.0165	0.0882	0.0016
18	rs79319846	13465295	1.01	0.178854520006857	0.78	0.928434583535755	1.29540393685302	0.0661364665177148	0.0229	0.0166	0.0217	0.0067	0.1373	0.0071	0.0067	0.0521	8e-04	0.1168	0.1391	0.0286	0.0059	0.1303	0.0191	0.0078	0.0047	0.0017	0.002	0.0466	0.0191	0.0397	0.0549	0.0165	0.0886	0.0015
18	rs113844872	13467798	1.01	0.178854520006857	0.78	0.928434583535755	1.28515352286985	0.0684197657324233	0.0229	0.0166	0.0217	0.0067	0.1373	0.0071	0.0067	0.0521	8e-04	0.1169	0.1392	0.0286	0.0059	0.1302	0.0191	0.0078	0.0047	0.0017	0.002	0.0465	0.0191	0.0397	0.0549	0.0165	0.0886	0.0015
18	rs76500612	13468033	1.01	0.178854520006857	0.77	1.00421642385407	1.29625953823134	0.0684197657324233	0.0228	0.0166	0.0217	0.0067	0.1373	0.0071	0.0067	0.0521	8e-04	0.1169	0.1392	0.0286	0.0059	0.1303	0.0191	0.0078	0.0047	0.0017	0.002	0.0465	0.0191	0.0397	0.0549	0.0164	0.0886	0.0015
18	rs62085735	13470332	1.01	0.178854520006857	0.77	1.00421642385407	1.36239358611304	0.0782395183870295	0.0228	0.0166	0.0217	0.0067	0.1372	0.0071	0.0068	0.0521	8e-04	0.1169	0.1393	0.0285	0.0059	0.1303	0.0191	0.0078	0.0047	0.0017	0.002	0.0465	0.0191	0.0397	0.055	0.0164	0.0887	0.0015
18	rs4796984	13471818	1.01	0.178854520006857	0.77	1.00421642385407	1.36316874456064	0.0817318068571982	0.0228	0.0166	0.0217	0.0067	0.1372	0.0071	0.0068	0.0522	8e-04	0.117	0.1394	0.0285	0.0059	0.1302	0.0192	0.0078	0.0047	0.0017	0.002	0.0464	0.0191	0.0397	0.0549	0.0165	0.0887	0.0015
18	rs72878814	13473123	1.01	0.178854520006857	0.77	1.00421642385407	1.34740762718801	0.0799407688518191	0.0228	0.0166	0.0217	0.0067	0.1372	0.0071	0.0068	0.0522	8e-04	0.1172	0.1393	0.0285	0.0059	0.1302	0.0192	0.0078	0.0047	0.0017	0.002	0.0464	0.019	0.0397	0.0549	0.0165	0.0887	0.0015
18	rs72878821	13474642	1.01	0.178854520006857	0.77	1.00421642385407	1.33700272743947	0.0811330067505299	0.0227	0.0166	0.0219	0.0067	0.1372	0.0071	0.0068	0.0522	8e-04	0.1174	0.1392	0.0285	0.006	0.1302	0.0191	0.0078	0.0047	0.0017	0.002	0.0464	0.019	0.0395	0.0549	0.0165	0.0887	0.0015
18	rs75827101	13476143	1.01	0.178854520006857	0.77	1.00421642385407	1.33450239051496	0.0820318751212561	0.0227	0.0166	0.0219	0.0067	0.1372	0.0071	0.0068	0.0522	8e-04	0.1176	0.1392	0.0284	0.006	0.1302	0.0191	0.0078	0.0047	0.0017	0.002	0.0464	0.019	0.0394	0.0549	0.0165	0.0888	0.0015
18	rs60365187	13476929	1.01	0.178854520006857	0.77	1.00421642385407	1.34933779456733	0.0809835855775281	0.0227	0.0166	0.0219	0.0067	0.1372	0.0071	0.0068	0.0522	8e-04	0.1176	0.1392	0.0284	0.006	0.1302	0.0191	0.0078	0.0047	0.0017	0.002	0.0464	0.019	0.0394	0.0549	0.0166	0.0888	0.0015
18	rs80182602	13478605	1.01	0.178854520006857	0.77	1.00421642385407	1.3114105583758	0.0783868612179857	0.0227	0.0166	0.0219	0.0067	0.1373	0.0072	0.0068	0.0523	8e-04	0.1177	0.139	0.0283	0.006	0.1303	0.0191	0.0078	0.0047	0.0016	0.002	0.0464	0.019	0.0392	0.0549	0.0166	0.0888	0.0014
18	rs1620643	13480743	1.01	0.178854520006857	0.77	1.00421642385407	1.28022922552846	0.0710181248424649	0.0223	0.0166	0.022	0.0067	0.1373	0.0072	0.0068	0.0525	8e-04	0.1178	0.1389	0.0283	0.006	0.1304	0.0191	0.0079	0.0047	0.0016	0.002	0.0463	0.019	0.0391	0.0549	0.0167	0.0888	0.0014
18	rs4797782	13483798	1.01	0.178854520006857	0.77	1.00421642385407	1.27408401719893	0.0687685394845203	0.0222	0.0166	0.022	0.0067	0.137	0.0073	0.0068	0.0527	8e-04	0.118	0.1386	0.0283	0.0059	0.1307	0.019	0.0079	0.0047	0.0016	0.002	0.0463	0.019	0.0392	0.0549	0.0168	0.0887	0.0014
18	rs73406386	13490755	1.01	0.178854520006857	0.77	1.00421642385407	1.29255348651105	0.0568162870431793	0.0222	0.0164	0.0221	0.0068	0.1362	0.0073	0.0068	0.0531	8e-04	0.1183	0.1381	0.0285	0.006	0.1311	0.019	0.0079	0.0046	0.0017	0.002	0.0462	0.0189	0.0389	0.0552	0.0169	0.0883	0.0016
18	rs12957590	13493358	1.01	0.178854520006857	0.77	1.00421642385407	1.24324759542607	0.05791583074535	0.0222	0.0162	0.0223	0.0068	0.1361	0.0073	0.0069	0.0533	9e-04	0.1187	0.1378	0.0288	0.0061	0.1314	0.019	0.0079	0.0046	0.0018	0.002	0.0459	0.0189	0.0385	0.0553	0.0169	0.0876	0.0017
18	rs1648609	13493689	1.01	0.178854520006857	0.77	1.00421642385407	1.23269147882086	0.0562378374433771	0.0222	0.0162	0.0223	0.0068	0.1361	0.0073	0.0069	0.0534	9e-04	0.1187	0.1377	0.0288	0.0061	0.1315	0.0191	0.0078	0.0046	0.0018	0.002	0.0459	0.0189	0.0385	0.0552	0.0169	0.0875	0.0018
18	rs7244264	13495628	1.01	0.178854520006857	0.77	1.00421642385407	1.25703170592106	0.0622025491949414	0.0223	0.016	0.0221	0.0068	0.1357	0.0073	0.0069	0.0536	0.0011	0.1187	0.1378	0.029	0.0063	0.1317	0.0192	0.0078	0.0045	0.0019	0.002	0.0456	0.0188	0.0382	0.0551	0.0173	0.087	0.0019
18	rs59032032	13496490	1.01	0.178854520006857	0.77	1.00421642385407	1.22756612344394	0.0611352977428614	0.0223	0.0159	0.022	0.0067	0.1355	0.0074	0.0069	0.0536	0.0011	0.1188	0.1379	0.0292	0.0063	0.1318	0.0192	0.0077	0.0045	0.002	0.0021	0.0455	0.0188	0.0381	0.0552	0.0174	0.087	0.002
18	rs12606866	13497153	1.01	0.178854520006857	0.77	1.00421642385407	1.24137672913296	0.0626047830630226	0.0223	0.0159	0.022	0.0069	0.1354	0.0074	0.0069	0.0536	0.0011	0.1189	0.1379	0.0293	0.0063	0.1317	0.0192	0.0077	0.0047	0.002	0.0021	0.0455	0.0188	0.038	0.0553	0.0175	0.0866	0.002
18	rs72880646	13497836	1.01	0.178854520006857	0.77	1.00421642385407	1.24408983931345	0.0626047830630226	0.0223	0.0159	0.0219	0.0069	0.1353	0.0074	0.0069	0.0537	0.0011	0.119	0.138	0.0292	0.0064	0.1316	0.0193	0.0077	0.0047	0.002	0.0021	0.0455	0.0187	0.0381	0.0552	0.0174	0.0865	0.0021
18	rs2298530	13501162	1.01	0.178854520006857	0.77	1.00421642385407	1.20649995871837	0.0690480901970368	0.0222	0.0159	0.0218	0.0069	0.1349	0.0074	0.0068	0.0539	0.0012	0.119	0.1379	0.0292	0.0064	0.1318	0.0196	0.0077	0.0047	0.002	0.0021	0.0456	0.0186	0.0382	0.0555	0.0172	0.086	0.0022
18	rs74714630	13502845	1.01	0.178854520006857	0.77	1.00421642385407	1.19201290746584	0.0767723215417254	0.0222	0.0158	0.0217	0.0068	0.1349	0.0073	0.0068	0.0539	0.0013	0.119	0.1379	0.0292	0.0064	0.1319	0.0197	0.0077	0.0047	0.0021	0.0021	0.0455	0.0185	0.0381	0.0557	0.0171	0.0859	0.0023
18	rs7240795	13510031	1.01	0.178854520006857	0.77	1.00421642385407	1.19044833603983	0.0735846631205434	0.022	0.0159	0.0216	0.0067	0.1349	0.0072	0.0068	0.0539	0.0014	0.119	0.1376	0.0292	0.0066	0.1321	0.02	0.0077	0.0047	0.0022	0.0022	0.0456	0.0185	0.038	0.0558	0.0168	0.0856	0.0024
18	rs1648584	13512706	1.01	0.178854520006857	0.77	1.00421642385407	1.16780668438889	0.0746651251279482	0.0221	0.0159	0.0217	0.0068	0.1349	0.0072	0.0068	0.0539	0.0015	0.1186	0.1376	0.0292	0.0066	0.1318	0.0201	0.0077	0.0048	0.0022	0.0022	0.0456	0.0186	0.038	0.0561	0.017	0.0855	0.0024
18	rs77962887	13517378	1.02	0.157502178544443	0.76	1.08372498247965	1.2174330196223	0.0811330067505299	0.022	0.0158	0.0218	0.007	0.1349	0.0072	0.0067	0.0539	0.0016	0.1181	0.136	0.0292	0.0067	0.1324	0.0203	0.0079	0.005	0.0023	0.0023	0.0458	0.0185	0.0381	0.0561	0.017	0.0853	0.0026
18	rs7227383	13518644	1.02	0.157502178544443	0.73	1.34502026156262	1.22952210360132	0.0809089168701184	0.022	0.0158	0.0218	0.007	0.1349	0.0072	0.0067	0.0539	0.0016	0.1181	0.1359	0.0292	0.0067	0.1324	0.0204	0.0079	0.005	0.0023	0.0023	0.0458	0.0185	0.0381	0.0561	0.017	0.0853	0.0026
18	rs7244887	13523462	1.02	0.157502178544443	0.73	1.34502026156262	1.13628715247974	0.0872775472308369	0.0218	0.0156	0.0221	0.0075	0.1353	0.0071	0.0069	0.0542	0.0018	0.1187	0.1346	0.0293	0.0068	0.1317	0.0208	0.0078	0.0051	0.0025	0.0023	0.0455	0.0188	0.0377	0.056	0.017	0.0846	0.0028
18	rs12955371	13533501	1.03	0.13807906481078	0.73	1.34502026156262	0.791155407695381	0.0979927276923974	0.0216	0.0155	0.0221	0.0068	0.1359	0.007	0.0071	0.0546	0.0021	0.1199	0.1346	0.0292	0.0068	0.1308	0.0222	0.0079	0.0054	0.0027	0.0024	0.0455	0.0193	0.0372	0.056	0.0167	0.0819	0.003
18	rs17684779	13534148	1.03	0.13807906481078	0.73	1.34502026156262	0.777519343024702	0.0882804301880611	0.0216	0.0155	0.0221	0.0067	0.136	0.007	0.0072	0.0546	0.0021	0.1201	0.1346	0.0292	0.0068	0.1307	0.0223	0.0079	0.0054	0.0027	0.0024	0.0454	0.0193	0.0372	0.056	0.0167	0.0817	0.0031
18	rs76656468	13534734	1.03	0.13807906481078	0.73	1.34502026156262	0.778831969488152	0.0888998619969285	0.0216	0.0154	0.0223	0.0067	0.1358	0.007	0.0072	0.0547	0.0021	0.1201	0.1343	0.0292	0.0068	0.1308	0.0224	0.0079	0.0054	0.0028	0.0024	0.0454	0.0194	0.0372	0.0559	0.0167	0.0817	0.0031
18	rs6505824	13535210	1.03	0.13807906481078	0.73	1.34502026156262	0.756343648506319	0.101155027840316	0.0216	0.0154	0.0223	0.0067	0.1359	0.007	0.0072	0.0547	0.0021	0.1201	0.1343	0.0292	0.0068	0.1308	0.0224	0.0079	0.0054	0.0028	0.0024	0.0455	0.0194	0.0371	0.0559	0.0167	0.0816	0.0031
18	rs10468691	13548548	1.05	0.104628957265627	0.73	1.34502026156262	0.365991986298315	0.188303075145859	0.0208	0.0143	0.0226	0.0067	0.1406	0.0069	0.0081	0.0552	0.0026	0.1242	0.1285	0.0276	0.0065	0.1246	0.0244	0.0081	0.0055	0.0032	0.0026	0.0452	0.0217	0.0337	0.0595	0.0161	0.0814	0.0034
18	rs55687692	13550565	1.05	0.104628957265627	0.73	1.34502026156262	0.359111541168229	0.128530212661988	0.0208	0.0143	0.0228	0.0067	0.1407	0.0068	0.0081	0.0554	0.0027	0.1245	0.1284	0.0276	0.0065	0.1242	0.0245	0.0081	0.0055	0.0032	0.0026	0.0451	0.0217	0.0336	0.0595	0.0161	0.0813	0.0034
18	rs9967184	13550812	1.05	0.104628957265627	0.73	1.34502026156262	0.349654880760676	0.106345498243256	0.0208	0.0143	0.0228	0.0067	0.1408	0.0068	0.0081	0.0554	0.0027	0.1245	0.1283	0.0276	0.0065	0.1241	0.0245	0.0081	0.0055	0.0032	0.0026	0.0451	0.0217	0.0336	0.0595	0.0162	0.0813	0.0034
18	rs75276091	13552167	1.05	0.104628957265627	0.73	1.34502026156262	0.343823612128163	0.119014199330991	0.0209	0.0143	0.0229	0.0066	0.1408	0.0068	0.0081	0.0556	0.0027	0.1246	0.1282	0.0276	0.0066	0.1234	0.0246	0.008	0.0055	0.0031	0.0026	0.0452	0.0217	0.0337	0.0597	0.0161	0.0814	0.0034
18	rs76778753	13554447	1.05	0.104628957265627	0.73	1.34502026156262	0.338458008672585	0.121717540686718	0.0209	0.0143	0.0231	0.0066	0.1409	0.0067	0.008	0.0561	0.0027	0.1246	0.1281	0.0276	0.0065	0.1227	0.0247	0.008	0.0055	0.003	0.0026	0.0452	0.0218	0.0338	0.0599	0.0161	0.0815	0.0034
18	rs948497	13554846	1.05	0.104628957265627	0.73	1.34502026156262	0.313932796895482	0.100340444929132	0.0209	0.0143	0.0231	0.0066	0.141	0.0067	0.008	0.0561	0.0027	0.1247	0.1281	0.0279	0.0065	0.1223	0.0248	0.0079	0.0055	0.003	0.0026	0.0452	0.0218	0.0338	0.0599	0.0161	0.0816	0.0032
18	rs1284416	13555490	1.05	0.104628957265627	0.72	1.43983156847461	0.331030031510094	0.111381473151021	0.021	0.0143	0.0231	0.0066	0.141	0.0066	0.008	0.0562	0.0027	0.1246	0.128	0.0278	0.0066	0.1223	0.0247	0.0079	0.0055	0.003	0.0026	0.0453	0.0218	0.0338	0.0599	0.016	0.0815	0.0033
18	rs9947149	13558815	1.05	0.104628957265627	0.72	1.43983156847461	0.317534974386708	0.128709003578474	0.021	0.0143	0.023	0.0065	0.1415	0.0066	0.0079	0.0565	0.0027	0.1248	0.128	0.0277	0.0066	0.1217	0.0247	0.0078	0.0054	0.003	0.0026	0.0452	0.0218	0.0339	0.06	0.016	0.0816	0.0033
18	rs1284439	13560568	1.05	0.104628957265627	0.72	1.43983156847461	0.273142751108575	0.119448674213855	0.021	0.0142	0.023	0.0064	0.1417	0.0065	0.0078	0.0573	0.0028	0.1247	0.1276	0.0278	0.0065	0.1215	0.0244	0.0077	0.0054	0.003	0.0026	0.0452	0.0217	0.0342	0.0602	0.0161	0.0815	0.0033
18	rs6505827	13561940	1.05	0.104628957265627	0.72	1.43983156847461	0.268211467315905	0.105183376293743	0.021	0.0142	0.0231	0.0064	0.1418	0.0064	0.0078	0.0574	0.0028	0.1248	0.1276	0.0277	0.0065	0.1214	0.0243	0.0077	0.0054	0.003	0.0026	0.0452	0.0217	0.0341	0.0604	0.0162	0.0816	0.0033
18	rs1284435	13562906	1.05	0.104628957265627	0.72	1.43983156847461	0.256207841132349	0.11011410358038	0.021	0.0142	0.0231	0.0064	0.1419	0.0064	0.0078	0.0575	0.0028	0.1247	0.1276	0.0277	0.0065	0.1215	0.0238	0.0076	0.0054	0.003	0.0026	0.0457	0.0217	0.0341	0.0604	0.0162	0.0816	0.0033
18	rs78624013	13566818	1.05	0.104628957265627	0.72	1.43983156847461	0.251667263850432	0.100259127938522	0.0209	0.0141	0.0231	0.0064	0.1419	0.0064	0.0078	0.0576	0.0028	0.1246	0.1275	0.0276	0.0065	0.1215	0.0238	0.0076	0.0053	0.003	0.0026	0.0457	0.0218	0.0341	0.0605	0.0162	0.0818	0.0033
18	rs72884403	13566909	1.05	0.104628957265627	0.72	1.43983156847461	0.252376577399428	0.0950290950788296	0.0209	0.0141	0.0231	0.0064	0.1419	0.0064	0.0078	0.0576	0.0028	0.1246	0.1275	0.0276	0.0065	0.1215	0.0238	0.0077	0.0053	0.003	0.0026	0.0457	0.0217	0.0341	0.0605	0.0162	0.0817	0.0033
18	rs77746818	13568901	1.05	0.104628957265627	0.72	1.43983156847461	0.23527060808898	0.121805125156117	0.0208	0.0141	0.023	0.0063	0.1419	0.0064	0.0079	0.0576	0.0028	0.1245	0.1275	0.0276	0.0065	0.1217	0.0237	0.0076	0.0053	0.0029	0.0026	0.0457	0.0218	0.0341	0.0605	0.0162	0.0819	0.0032
18	rs1785144	13569214	1.05	0.104628957265627	0.72	1.43983156847461	0.206244534339492	0.119361731469192	0.0208	0.0142	0.023	0.0063	0.1421	0.0064	0.0079	0.0576	0.0027	0.1246	0.1274	0.0275	0.0064	0.1216	0.0237	0.0076	0.0053	0.0029	0.0026	0.0457	0.0219	0.0339	0.0608	0.0162	0.082	0.0031
18	rs34009136	13574792	1.07	0.0776994191057832	0.72	1.43983156847461	0.0627127557333402	0.0472149463288111	0.0192	0.0159	0.0215	0.0058	0.1485	0.0061	0.0071	0.0594	0.0024	0.1262	0.1245	0.0243	0.0056	0.1187	0.0233	0.0067	0.0046	0.0026	0.0025	0.0457	0.024	0.0323	0.0632	0.016	0.0858	0.0025
18	rs76103177	13576946	1.07	0.0776994191057832	0.72	1.43983156847461	0.0588620924676678	0.0476317850773616	0.0191	0.016	0.0212	0.0058	0.1497	0.006	0.007	0.0596	0.0023	0.1265	0.1243	0.024	0.0055	0.1186	0.0233	0.0064	0.0045	0.0025	0.0024	0.0456	0.0241	0.032	0.0637	0.0157	0.0865	0.0024
18	rs4797786	13577112	1.07	0.0776994191057832	0.72	1.43983156847461	0.0576262792775011	0.0299895715503581	0.0191	0.016	0.0212	0.0057	0.1498	0.006	0.007	0.0596	0.0023	0.1266	0.1243	0.024	0.0055	0.1186	0.0232	0.0064	0.0045	0.0025	0.0024	0.0456	0.0241	0.032	0.0638	0.0157	0.0865	0.0024
18	rs11080664	13578616	1.07	0.0776994191057832	0.71	1.53855475712277	0.0548217583162424	0.029172343869827	0.0189	0.0161	0.0207	0.0057	0.1501	0.0059	0.0068	0.06	0.0022	0.1267	0.1247	0.0238	0.0054	0.1187	0.0231	0.0062	0.0044	0.0024	0.0024	0.0459	0.0242	0.0318	0.0641	0.0155	0.087	0.0022
18	rs1290366	13584639	1.07	0.0776994191057832	0.71	1.53855475712277	0.0792481385604263	0.0264639067913455	0.0184	0.016	0.0199	0.0055	0.1502	0.0055	0.0065	0.0603	0.0019	0.1283	0.126	0.0233	0.0053	0.1191	0.0227	0.0057	0.0039	0.0022	0.0021	0.0467	0.024	0.0313	0.0644	0.015	0.0887	0.0018
18	rs1284402	13585010	1.07	0.0776994191057832	0.7	1.6412198101477	0.0886994606543486	0.022636058365174	0.0185	0.016	0.0197	0.0055	0.1504	0.0055	0.0064	0.0603	0.0019	0.1283	0.126	0.0233	0.0053	0.1196	0.0227	0.0056	0.0039	0.0021	0.0022	0.047	0.024	0.0313	0.0642	0.0149	0.0887	0.0017
18	rs1284445	13596172	1.07	0.0776994191057832	0.7	1.6412198101477	0.095797890443294	0.0243606587246182	0.0181	0.016	0.0193	0.0054	0.1513	0.0054	0.0062	0.0604	0.0018	0.1283	0.1269	0.023	0.0054	0.1199	0.0225	0.0055	0.0038	0.002	0.002	0.0471	0.0239	0.0311	0.0644	0.0148	0.089	0.0016
18	rs948275	13600680	1.07	0.0776994191057832	0.7	1.6412198101477	0.098836440370932	0.020404430872072	0.0181	0.016	0.0192	0.0053	0.1515	0.0054	0.0062	0.0606	0.0017	0.1284	0.1272	0.0229	0.0056	0.1197	0.0226	0.0054	0.0038	0.0019	0.0018	0.047	0.024	0.031	0.0644	0.0147	0.0892	0.0016
18	rs76122616	13604072	1.07	0.0776994191057832	0.7	1.6412198101477	0.0964763758873686	0.0204447408194145	0.0181	0.016	0.0191	0.0053	0.1517	0.0053	0.0061	0.0606	0.0017	0.1285	0.1274	0.0229	0.0055	0.1198	0.0225	0.0054	0.0037	0.0019	0.0018	0.047	0.0239	0.031	0.0644	0.0147	0.0894	0.0016
18	rs17614086	13608686	1.07	0.0776994191057832	0.7	1.6412198101477	0.105385226751703	0.0133568750284817	0.0179	0.0159	0.0188	0.0052	0.1522	0.0053	0.006	0.0607	0.0016	0.1289	0.1284	0.023	0.0055	0.1196	0.0224	0.0052	0.0036	0.0018	0.0017	0.0469	0.0237	0.0308	0.0641	0.0145	0.09	0.0015
18	rs78435014	13608745	1.07	0.0776994191057832	0.7	1.6412198101477	0.102744735491175	0.0144234210990915	0.0179	0.0159	0.0188	0.0052	0.1522	0.0053	0.0059	0.0607	0.0016	0.1289	0.1284	0.023	0.0055	0.1196	0.0224	0.0052	0.0036	0.0018	0.0017	0.0469	0.0237	0.0308	0.064	0.0145	0.0901	0.0015
18	rs76532494	13611088	1.07	0.0776994191057832	0.7	1.6412198101477	0.113390565512884	0.0127750063988314	0.0179	0.0159	0.0185	0.0049	0.1529	0.0052	0.0058	0.0609	0.0015	0.1293	0.1285	0.0228	0.0054	0.1194	0.0228	0.0051	0.0035	0.0017	0.0016	0.0471	0.0236	0.0303	0.064	0.0144	0.0909	0.0014
18	rs1296366	13613077	1.07	0.0776994191057832	0.7	1.6412198101477	0.132721249473835	0.0091233460804606	0.0178	0.0158	0.0184	0.0047	0.1531	0.0051	0.0055	0.0611	0.0014	0.1297	0.1285	0.0229	0.0054	0.1194	0.0231	0.005	0.0033	0.0016	0.0015	0.0471	0.0237	0.0302	0.0639	0.0143	0.0915	0.0013
18	rs17692276	13613393	1.07	0.0776994191057832	0.7	1.6412198101477	0.133089348731686	0.00934001547333486	0.0177	0.0159	0.0184	0.0047	0.1532	0.0051	0.0056	0.0611	0.0014	0.1297	0.1285	0.0229	0.0053	0.1195	0.023	0.005	0.0033	0.0016	0.0016	0.0471	0.0237	0.0302	0.064	0.0142	0.0915	0.0013
18	rs118101894	13613586	1.08	0.0664216607683517	0.7	1.6412198101477	0.133950637517436	0.0101473999207277	0.0176	0.0159	0.0184	0.0047	0.153	0.0051	0.0056	0.0612	0.0014	0.1298	0.1286	0.0229	0.0054	0.1195	0.023	0.005	0.0033	0.0016	0.0016	0.0471	0.0237	0.0301	0.064	0.0142	0.0915	0.0013
18	rs59086335	13614492	1.08	0.0664216607683517	0.7	1.6412198101477	0.132721249473835	0.010347434181497	0.0175	0.0159	0.0184	0.0047	0.153	0.0051	0.0056	0.0611	0.0014	0.1298	0.1288	0.0229	0.0054	0.1195	0.023	0.0049	0.0033	0.0016	0.0016	0.047	0.0238	0.03	0.0641	0.0141	0.0916	0.0013
18	rs4796990	13621699	1.08	0.0664216607683517	0.69	1.74785474007915	0.148089296049929	0.0132589918451705	0.0172	0.0159	0.0184	0.0046	0.1529	0.0051	0.0055	0.0614	0.0013	0.1303	0.1298	0.0226	0.0054	0.1199	0.0229	0.0047	0.0032	0.0015	0.0015	0.0469	0.0239	0.0297	0.0642	0.0139	0.0918	0.0012
18	rs1785182	13623536	1.08	0.0664216607683517	0.69	1.74785474007915	0.160938864811027	0.0141529409142537	0.0172	0.0159	0.0184	0.0046	0.153	0.0051	0.0053	0.0614	0.0013	0.1305	0.1299	0.0225	0.0054	0.12	0.0229	0.0046	0.0032	0.0015	0.0015	0.0469	0.0239	0.0296	0.0643	0.0139	0.0919	0.0012
18	rs4239312	13639312	1.09	0.0564630724803212	0.69	1.74785474007915	0.191031146777917	0.01948795674029	0.0169	0.0159	0.0186	0.0045	0.1536	0.0051	0.0052	0.0619	0.0012	0.1309	0.1307	0.0224	0.0055	0.1198	0.0227	0.0044	0.003	0.0014	0.0014	0.0468	0.0239	0.0292	0.0645	0.0135	0.0916	0.0012
18	rs12326169	13642721	1.09	0.0564630724803212	0.69	1.74785474007915	0.263783042097134	0.0402678246936832	0.0162	0.0161	0.0181	0.0042	0.1559	0.0047	0.0047	0.063	0.001	0.1317	0.1323	0.0234	0.0059	0.1184	0.0211	0.0041	0.0025	0.0014	0.0011	0.0464	0.0243	0.0283	0.065	0.0127	0.0919	0.0011
18	rs113073020	13649526	1.1	0.0477200328108175	0.69	1.74785474007915	0.2761620819745	0.0831610867550122	0.0156	0.0162	0.0177	0.0037	0.1563	0.0045	0.0045	0.0638	9e-04	0.132	0.1352	0.0229	0.0062	0.1173	0.0205	0.0039	0.0023	0.0014	0.0011	0.0459	0.0248	0.0279	0.0658	0.0119	0.0926	0.001
18	rs9945994	13651497	1.1	0.0477200328108175	0.69	1.74785474007915	0.283103552017955	0.0795696654888375	0.0156	0.0162	0.0177	0.0037	0.1563	0.0045	0.0045	0.0639	9e-04	0.132	0.1353	0.0229	0.0062	0.1172	0.0205	0.0038	0.0023	0.0014	0.0011	0.0459	0.0249	0.0278	0.0658	0.0118	0.0926	0.001
18	rs1787890	13671473	1.1	0.0477200328108175	0.69	1.74785474007915	0.29008966884969	0.085590828665106	0.0155	0.0161	0.0176	0.0037	0.1559	0.0045	0.0044	0.0639	9e-04	0.1321	0.1357	0.0229	0.0062	0.1169	0.0203	0.0038	0.0023	0.0014	0.0011	0.0461	0.025	0.0279	0.0659	0.0119	0.0927	0.001
18	rs78780304	13678812	1.1	0.0477200328108175	0.69	1.74785474007915	0.292774996865274	0.0839173532368919	0.0155	0.0161	0.0176	0.0037	0.1559	0.0045	0.0044	0.0639	9e-04	0.1321	0.1357	0.0229	0.0062	0.1169	0.0203	0.0038	0.0023	0.0014	0.0011	0.0461	0.025	0.028	0.0659	0.0119	0.0927	0.001
18	rs1787870	13680836	1.1	0.0477200328108175	0.69	1.74785474007915	0.293496521976095	0.0833121191099893	0.0155	0.0161	0.0176	0.0037	0.1559	0.0045	0.0044	0.0639	9e-04	0.1321	0.1357	0.0229	0.0062	0.1169	0.0203	0.0038	0.0023	0.0014	0.0011	0.0461	0.025	0.028	0.0659	0.0119	0.0927	0.001
18	rs118016591	13683002	1.1	0.0477200328108175	0.69	1.74785474007915	0.293304022739089	0.0834632620091467	0.0155	0.0161	0.0176	0.0037	0.1559	0.0045	0.0044	0.0639	9e-04	0.1321	0.1357	0.0229	0.0062	0.1169	0.0203	0.0038	0.0023	0.0014	0.0011	0.0461	0.025	0.028	0.0659	0.0119	0.0927	0.001
18	rs1625446	13687036	1.1	0.0477200328108175	0.69	1.74785474007915	0.293737240654758	0.084220632096698	0.0155	0.0161	0.0176	0.0037	0.1558	0.0045	0.0044	0.0639	9e-04	0.1321	0.1357	0.0229	0.0062	0.1169	0.0203	0.0038	0.0023	0.0014	0.0011	0.0462	0.025	0.028	0.0659	0.0119	0.0927	0.001
18	rs1284202	13702794	1.1	0.0477200328108175	0.69	1.74785474007915	0.294942410925845	0.0868162252304122	0.0155	0.0161	0.0176	0.0037	0.1558	0.0045	0.0044	0.0641	9e-04	0.1321	0.1357	0.0229	0.0062	0.1169	0.0203	0.0038	0.0023	0.0013	0.0011	0.0462	0.025	0.028	0.0659	0.0119	0.0927	0.001
18	rs77434475	13718906	1.1	0.0477200328108175	0.69	1.74785474007915	0.305513529626761	0.0862026536973973	0.0155	0.0161	0.0175	0.0037	0.1557	0.0045	0.0044	0.0641	9e-04	0.1322	0.1357	0.0229	0.0062	0.1169	0.0203	0.0038	0.0023	0.0014	0.0011	0.0462	0.025	0.028	0.0659	0.0119	0.0927	0.001
18	rs4635400	13719510	1.1	0.0477200328108175	0.69	1.74785474007915	0.308273592901897	0.0850569180940905	0.0154	0.0161	0.0175	0.0037	0.1557	0.0045	0.0044	0.064	9e-04	0.1322	0.1358	0.0229	0.0062	0.1169	0.0203	0.0038	0.0023	0.0014	0.0011	0.0462	0.025	0.028	0.0659	0.0119	0.0927	0.001
18	rs76179169	13723750	1.1	0.0477200328108175	0.69	1.74785474007915	0.304825564485722	0.086585931532156	0.0154	0.0161	0.0175	0.0036	0.1557	0.0045	0.0044	0.064	9e-04	0.1323	0.1358	0.0229	0.0062	0.1169	0.0203	0.0038	0.0023	0.0015	0.0011	0.0462	0.025	0.028	0.0659	0.0119	0.0927	0.001
18	rs28637935	13724268	1.1	0.0477200328108175	0.69	1.74785474007915	0.305562701393232	0.0893655689929195	0.0154	0.0161	0.0175	0.0036	0.1557	0.0045	0.0044	0.0641	9e-04	0.1323	0.1359	0.0229	0.0062	0.1168	0.0203	0.0038	0.0023	0.0015	0.0011	0.0463	0.025	0.028	0.0659	0.0118	0.0927	0.001
18	rs4393641	13726081	1.1	0.0477200328108175	0.69	1.74785474007915	0.29571509875109	0.0887448420242595	0.0154	0.0161	0.0175	0.0036	0.1556	0.0045	0.0044	0.064	9e-04	0.1322	0.1359	0.0229	0.0063	0.1168	0.0203	0.0038	0.0023	0.0017	0.0011	0.0463	0.025	0.028	0.0659	0.0118	0.0927	0.0011
18	rs1284192	13729591	1.1	0.0477200328108175	0.69	1.74785474007915	0.283764969230439	0.0881258425092781	0.0154	0.0161	0.0175	0.0036	0.1556	0.0045	0.0044	0.064	9e-04	0.1321	0.1359	0.0229	0.0063	0.1168	0.0203	0.0038	0.0023	0.002	0.0011	0.0463	0.025	0.028	0.0658	0.0118	0.0927	0.0011
18	rs61730997	13731574	1.1	0.0477200328108175	0.69	1.74785474007915	0.286038965346732	0.086585931532156	0.0154	0.0162	0.0175	0.0036	0.1557	0.0045	0.0044	0.0637	9e-04	0.1321	0.1359	0.0229	0.0063	0.1168	0.0203	0.0038	0.0023	0.002	0.0011	0.0463	0.0251	0.0279	0.0659	0.0118	0.0927	0.0011
18	rs75025510	13736078	1.1	0.0477200328108175	0.69	1.74785474007915	0.286181412843187	0.0864325386036107	0.0154	0.0161	0.0175	0.0036	0.1557	0.0045	0.0044	0.0638	9e-04	0.1321	0.1359	0.0229	0.0063	0.1168	0.0203	0.0038	0.0023	0.002	0.0011	0.0463	0.0251	0.0279	0.0659	0.0118	0.0927	0.0011
18	rs8097240	13739959	1.1	0.0477200328108175	0.69	1.74785474007915	0.284663930194028	0.0862026536973973	0.0154	0.0161	0.0175	0.0036	0.1557	0.0045	0.0044	0.0637	9e-04	0.1321	0.1359	0.0229	0.0063	0.1168	0.0203	0.0038	0.0023	0.002	0.0011	0.0463	0.0251	0.0279	0.0659	0.0118	0.0927	0.0011
18	rs35092960	13745217	1.1	0.0477200328108175	0.69	1.74785474007915	0.283670430397778	0.0859730143927169	0.0154	0.0161	0.0175	0.0036	0.1557	0.0045	0.0044	0.0637	9e-04	0.1321	0.1359	0.0229	0.0063	0.1167	0.0203	0.0038	0.0023	0.002	0.0011	0.0463	0.0251	0.0279	0.0659	0.0118	0.0927	0.0011
18	rs8094613	13756604	1.1	0.0477200328108175	0.69	1.74785474007915	0.276348471263787	0.0860495335234299	0.0154	0.0161	0.0175	0.0036	0.1557	0.0045	0.0044	0.0638	9e-04	0.1321	0.136	0.0229	0.0063	0.1166	0.0203	0.0038	0.0023	0.002	0.0011	0.0463	0.0251	0.0279	0.0659	0.0118	0.0927	0.0011
18	rs7234748	13759146	1.1	0.0477200328108175	0.69	1.74785474007915	0.274859253469534	0.0868930442417432	0.0154	0.0161	0.0175	0.0036	0.1558	0.0044	0.0044	0.0639	9e-04	0.1321	0.1361	0.0229	0.0063	0.1166	0.0203	0.0038	0.0023	0.0019	0.0011	0.0463	0.0251	0.0279	0.0659	0.0118	0.0927	0.0011
18	rs115214850	13771418	1.1	0.0477200328108175	0.69	1.74785474007915	0.281877401487201	0.0882031228215263	0.0154	0.016	0.0175	0.0036	0.1558	0.0044	0.0043	0.064	9e-04	0.1321	0.1362	0.0229	0.0063	0.1165	0.0204	0.0038	0.0023	0.0019	0.001	0.0462	0.0251	0.0278	0.0659	0.0118	0.0926	0.001
18	rs1284059	13776822	1.1	0.0477200328108175	0.69	1.74785474007915	0.287322359111965	0.0899880188312368	0.0154	0.016	0.0175	0.0036	0.1559	0.0044	0.0043	0.0642	9e-04	0.132	0.1364	0.023	0.0063	0.1164	0.0203	0.0037	0.0023	0.0019	0.001	0.0461	0.0252	0.0278	0.066	0.0117	0.0925	0.001
18	rs118030581	13778823	1.1	0.0477200328108175	0.69	1.74785474007915	0.29037675109994	0.0909249139739374	0.0154	0.016	0.0175	0.0036	0.1559	0.0044	0.0043	0.0642	9e-04	0.132	0.1365	0.023	0.0063	0.1164	0.0203	0.0037	0.0023	0.0019	0.001	0.046	0.0252	0.0278	0.066	0.0117	0.0925	0.001
18	rs9955264	13779215	1.1	0.0477200328108175	0.69	1.74785474007915	0.287369951243247	0.0904559840929823	0.0154	0.016	0.0175	0.0036	0.1559	0.0044	0.0043	0.0642	9e-04	0.1321	0.1365	0.023	0.0063	0.1164	0.0203	0.0037	0.0023	0.0019	0.001	0.046	0.0252	0.0278	0.066	0.0117	0.0925	0.001
18	rs4797816	13782867	1.1	0.0477200328108175	0.69	1.74785474007915	0.280983174150793	0.0898322451028247	0.0154	0.016	0.0175	0.0036	0.1559	0.0044	0.0043	0.0642	9e-04	0.1321	0.1366	0.023	0.0063	0.1164	0.0203	0.0037	0.0023	0.0019	0.001	0.046	0.0251	0.0278	0.066	0.0117	0.0924	0.001
18	rs75716624	13784674	1.1	0.0477200328108175	0.69	1.74785474007915	0.278918189258108	0.0898322451028247	0.0154	0.016	0.0175	0.0036	0.1559	0.0044	0.0043	0.0642	9e-04	0.1321	0.1366	0.023	0.0063	0.1164	0.0203	0.0037	0.0023	0.0019	0.001	0.046	0.0251	0.0278	0.066	0.0117	0.0924	0.001
18	rs17695517	13811006	1.11	0.0400902197142525	0.69	1.74785474007915	0.273930694238871	0.10058455016583	0.0153	0.0161	0.0173	0.0034	0.1559	0.0042	0.0042	0.0644	9e-04	0.1327	0.1378	0.0233	0.0063	0.1161	0.0201	0.0037	0.0022	0.0017	0.001	0.0457	0.0249	0.0273	0.0665	0.0116	0.0923	0.0011
18	rs7228692	13812281	1.11	0.0400902197142525	0.69	1.74785474007915	0.276115495233883	0.102545696729776	0.0153	0.0161	0.0172	0.0034	0.1559	0.0042	0.0042	0.0644	9e-04	0.1327	0.1378	0.0233	0.0063	0.1161	0.0201	0.0037	0.0022	0.0017	0.001	0.0457	0.0249	0.0272	0.0665	0.0116	0.0923	0.0011
18	rs7227833	13812408	1.11	0.0400902197142525	0.69	1.74785474007915	0.271940030325413	0.100828886621474	0.0153	0.0161	0.0172	0.0034	0.156	0.0042	0.0042	0.0644	9e-04	0.1327	0.1379	0.0234	0.0062	0.1161	0.0201	0.0037	0.0022	0.0017	0.001	0.0457	0.0248	0.0272	0.0665	0.0116	0.0924	0.0011
18	rs1284066	13816178	1.11	0.0400902197142525	0.69	1.74785474007915	0.271155185232334	0.100421787636218	0.0153	0.0161	0.0172	0.0033	0.156	0.0042	0.0042	0.0645	9e-04	0.1328	0.138	0.0234	0.0062	0.116	0.0201	0.0036	0.0021	0.0017	0.001	0.0457	0.0247	0.0272	0.0665	0.0115	0.0924	0.0011
18	rs17622926	13817242	1.11	0.0400902197142525	0.68	1.85848573135529	0.271432049476577	0.10017783667289	0.0153	0.0161	0.0172	0.0033	0.156	0.0042	0.0042	0.0645	9e-04	0.1328	0.1381	0.0234	0.0062	0.116	0.0201	0.0036	0.0021	0.0017	0.001	0.0457	0.0247	0.0272	0.0665	0.0115	0.0924	0.0011
18	rs78178059	13820195	1.11	0.0400902197142525	0.68	1.85848573135529	0.273189066810097	0.099852929030262	0.0153	0.0162	0.0172	0.0033	0.156	0.0042	0.0042	0.0645	9e-04	0.1329	0.1381	0.0234	0.0062	0.1159	0.0201	0.0036	0.0021	0.0017	0.001	0.0456	0.0247	0.0272	0.0665	0.0115	0.0924	0.0011
18	rs12608410	13821787	1.11	0.0400902197142525	0.67	1.97313727251572	0.274441192166241	0.099852929030262	0.0153	0.0162	0.0172	0.0033	0.1561	0.0042	0.0042	0.0645	9e-04	0.1329	0.1382	0.0234	0.0062	0.1159	0.0201	0.0036	0.0021	0.0017	0.001	0.0456	0.0247	0.0272	0.0665	0.0115	0.0924	0.0011
18	rs59999658	13824727	1.11	0.0400902197142525	0.67	1.97313727251572	0.273698819162931	0.0996095188275764	0.0153	0.0162	0.0172	0.0033	0.1561	0.0042	0.0041	0.0645	9e-04	0.1329	0.1382	0.0234	0.0062	0.1159	0.0201	0.0036	0.0021	0.0017	0.001	0.0456	0.0247	0.0271	0.0666	0.0115	0.0924	0.0011
18	rs2236700	13826391	1.11	0.0400902197142525	0.67	1.97313727251572	0.270740175076947	0.0991233950663608	0.0153	0.0162	0.0172	0.0033	0.1561	0.0042	0.0041	0.0645	9e-04	0.1328	0.1382	0.0235	0.0062	0.1159	0.0201	0.0036	0.0021	0.0017	0.001	0.0456	0.0247	0.0272	0.0666	0.0115	0.0924	0.0011
18	rs28699991	13827466	1.11	0.0400902197142525	0.65	2.21459220717222	0.281500698823734	0.100503156051282	0.0153	0.0162	0.0172	0.0033	0.1561	0.0042	0.0041	0.0645	9e-04	0.1327	0.1384	0.0235	0.0062	0.1159	0.0201	0.0036	0.0021	0.0017	8e-04	0.0456	0.0246	0.0272	0.0666	0.0115	0.0924	0.0011
18	rs7234034	13829695	1.11	0.0400902197142525	0.65	2.21459220717222	0.279386785357178	0.100910383449072	0.0153	0.0162	0.0171	0.0033	0.1561	0.0042	0.0041	0.0646	9e-04	0.1327	0.1385	0.0235	0.0062	0.1158	0.0201	0.0036	0.0021	0.0017	8e-04	0.0456	0.0246	0.0272	0.0666	0.0115	0.0924	0.0011
18	rs34246918	13830505	1.11	0.0400902197142525	0.65	2.21459220717222	0.278496814314297	0.101155027840316	0.0153	0.0162	0.0171	0.0033	0.1561	0.0042	0.0041	0.0646	9e-04	0.1327	0.1386	0.0235	0.0062	0.1158	0.0201	0.0036	0.0021	0.0017	8e-04	0.0456	0.0246	0.0272	0.0666	0.0115	0.0924	0.0011
18	rs78945939	13830740	1.11	0.0400902197142525	0.65	2.21459220717222	0.278075781940445	0.100747415459412	0.0153	0.0162	0.0171	0.0033	0.1562	0.0042	0.0041	0.0645	9e-04	0.1327	0.1386	0.0235	0.0062	0.1158	0.0201	0.0036	0.0021	0.0017	8e-04	0.0456	0.0246	0.0271	0.0666	0.0115	0.0924	0.0011
18	rs76659328	13836932	1.11	0.0400902197142525	0.65	2.21459220717222	0.278684049777566	0.100096571140738	0.0153	0.0163	0.0171	0.0031	0.1565	0.004	0.0039	0.0647	0.001	0.1324	0.1389	0.0237	0.0062	0.1159	0.0202	0.0036	0.002	0.0019	8e-04	0.0459	0.0241	0.0271	0.0666	0.0114	0.0922	0.001
18	rs7236008	13840297	1.12	0.033473375534751	0.64	2.34143715968837	0.287703214195629	0.103202680493299	0.0153	0.0163	0.017	0.0031	0.1568	0.0039	0.0039	0.0647	0.001	0.1326	0.139	0.0238	0.0062	0.1158	0.0203	0.0036	0.002	0.0019	8e-04	0.0459	0.024	0.0269	0.0665	0.0114	0.0921	0.0011
18	rs116306727	13842848	1.12	0.033473375534751	0.64	2.34143715968837	0.293255908445194	0.103449469081106	0.0152	0.0163	0.0169	0.0031	0.1569	0.0039	0.0039	0.0648	0.001	0.1327	0.139	0.0238	0.0062	0.1159	0.0203	0.0036	0.002	0.0019	8e-04	0.0459	0.024	0.0268	0.0665	0.0114	0.0919	0.0011
18	rs72479189	13845832	1.12	0.033473375534751	0.64	2.34143715968837	0.299692001885165	0.103943731717175	0.0152	0.0163	0.0169	0.003	0.157	0.0039	0.0039	0.0648	0.001	0.1328	0.139	0.0239	0.0062	0.1159	0.0204	0.0036	0.002	0.002	7e-04	0.0459	0.024	0.0267	0.0665	0.0114	0.0918	0.0011
18	rs117781786	13845843	1.12	0.033473375534751	0.64	2.34143715968837	0.3025708873527	0.10551490772154	0.0152	0.0163	0.0169	0.003	0.1571	0.0039	0.0039	0.0648	0.001	0.1329	0.139	0.0238	0.0062	0.1159	0.0204	0.0036	0.002	0.002	7e-04	0.0459	0.024	0.0267	0.0665	0.0113	0.0918	0.0011
18	rs9956835	13846214	1.12	0.033473375534751	0.64	2.34143715968837	0.310054844900497	0.107596088542821	0.0152	0.0163	0.0167	0.003	0.1571	0.0039	0.0039	0.0648	0.001	0.1329	0.1391	0.0239	0.0063	0.116	0.0204	0.0036	0.002	0.002	7e-04	0.0459	0.024	0.0267	0.0665	0.0113	0.0918	0.0011
18	rs79352788	13847471	1.12	0.033473375534751	0.64	2.34143715968837	0.310451414243781	0.107178599216655	0.0152	0.0163	0.0167	0.003	0.1572	0.0038	0.0039	0.0648	0.001	0.1329	0.1391	0.0238	0.0063	0.116	0.0204	0.0036	0.002	0.002	7e-04	0.0459	0.0239	0.0267	0.0665	0.0113	0.0917	0.0011
18	rs78202598	13852511	1.12	0.033473375534751	0.63	2.47238598337832	0.309658542985658	0.105431987062848	0.0152	0.0163	0.0167	0.0031	0.1572	0.0038	0.0039	0.0649	0.0011	0.1327	0.1391	0.0239	0.0063	0.116	0.0206	0.0036	0.002	0.002	8e-04	0.0459	0.0239	0.0268	0.0665	0.0113	0.0913	0.0011
18	rs9950858	13853831	1.12	0.033473375534751	0.63	2.47238598337832	0.309757593390602	0.104273747164463	0.0152	0.0163	0.0167	0.0031	0.1572	0.0038	0.0039	0.0649	0.0011	0.1327	0.1391	0.0239	0.0063	0.116	0.0206	0.0036	0.002	0.002	8e-04	0.0459	0.0239	0.0268	0.0665	0.0113	0.0913	0.0011
18	rs7234449	13868551	1.12	0.033473375534751	0.62	2.60745635950002	0.293496521976095	0.105017761869895	0.0152	0.0162	0.0162	0.003	0.1577	0.0038	0.0039	0.0649	0.0011	0.1325	0.1398	0.024	0.0062	0.1159	0.0205	0.0036	0.002	0.002	8e-04	0.0458	0.0236	0.0267	0.0666	0.0113	0.0912	0.0012
18	rs12457200	13868945	1.12	0.033473375534751	0.62	2.60745635950002	0.29359279683037	0.107429017812286	0.0152	0.0162	0.0162	0.003	0.1577	0.0038	0.0039	0.0649	0.0011	0.1325	0.1398	0.024	0.0062	0.1159	0.0205	0.0036	0.002	0.002	9e-04	0.0458	0.0235	0.0266	0.0665	0.0113	0.0912	0.0012
18	rs2186894	13870879	1.12	0.033473375534751	0.61	2.74666488726024	0.296779301021102	0.112909624649044	0.0152	0.0162	0.0162	0.003	0.1577	0.0038	0.0039	0.0649	0.0011	0.1325	0.1399	0.024	0.0062	0.1159	0.0205	0.0037	0.002	0.002	9e-04	0.0457	0.0235	0.0266	0.0665	0.0113	0.0913	0.0012
18	rs72872495	13871474	1.12	0.033473375534751	0.61	2.74666488726024	0.297894049922907	0.113847400842463	0.0152	0.0162	0.0162	0.003	0.1577	0.0038	0.0039	0.0649	0.0011	0.1325	0.1399	0.024	0.0062	0.1159	0.0205	0.0037	0.002	0.002	9e-04	0.0457	0.0235	0.0266	0.0665	0.0112	0.0913	0.0012
18	rs62084880	13872132	1.12	0.033473375534751	0.6	2.89002716095457	0.299594668401472	0.112314398867816	0.0153	0.0162	0.0162	0.003	0.1577	0.0038	0.0039	0.0649	0.0011	0.1325	0.1399	0.0241	0.0063	0.1159	0.0205	0.0037	0.002	0.002	9e-04	0.0457	0.0235	0.0266	0.0665	0.0112	0.0914	0.0012
18	rs9956853	13876362	1.13	0.0277720651096363	0.6	2.89002716095457	0.283434157191517	0.104191205313512	0.0152	0.0163	0.016	0.0029	0.1581	0.0038	0.004	0.0648	0.001	0.1323	0.1404	0.0241	0.0063	0.1157	0.0207	0.0036	0.0021	0.0022	8e-04	0.0453	0.0233	0.0267	0.0665	0.0115	0.0909	0.0012
18	rs34999741	13877070	1.13	0.0277720651096363	0.6	2.89002716095457	0.288704242191195	0.0967869462338897	0.0152	0.0163	0.016	0.0029	0.1583	0.0038	0.004	0.0648	0.001	0.1322	0.1406	0.0241	0.0063	0.1156	0.0208	0.0036	0.0021	0.0022	8e-04	0.0452	0.0232	0.0266	0.0666	0.0117	0.0907	0.0011
18	rs11661134	13878881	1.14	0.0228924042877042	0.6	2.89002716095457	0.22862179361761	0.0767723215417254	0.0152	0.0166	0.0161	0.0029	0.1596	0.0037	0.004	0.0647	9e-04	0.131	0.1439	0.0245	0.0063	0.1129	0.0211	0.0038	0.0025	0.0023	7e-04	0.0428	0.023	0.0265	0.0674	0.012	0.0902	0.0011
18	rs28926175	13886324	1.14	0.0228924042877042	0.6	2.89002716095457	0.230432292615237	0.0860495335234299	0.0152	0.0166	0.0162	0.0029	0.1599	0.0036	0.004	0.0648	9e-04	0.1308	0.1445	0.0245	0.0063	0.1125	0.0211	0.0037	0.0026	0.0023	7e-04	0.0423	0.0229	0.0264	0.0678	0.0121	0.0899	0.001
18	rs28926173	13886719	1.14	0.0228924042877042	0.6	2.89002716095457	0.230643330695269	0.0872005922721465	0.0152	0.0166	0.0162	0.0029	0.1599	0.0036	0.004	0.0649	9e-04	0.1308	0.1445	0.0245	0.0063	0.1125	0.0211	0.0037	0.0026	0.0023	7e-04	0.0422	0.0229	0.0264	0.0678	0.0121	0.0899	0.001
18	rs76199640	13889975	1.14	0.0228924042877042	0.6	2.89002716095457	0.2314885555718	0.0904559840929823	0.0152	0.0167	0.0162	0.0029	0.16	0.0036	0.004	0.0648	9e-04	0.1308	0.1445	0.0245	0.0063	0.1125	0.0211	0.0037	0.0026	0.0023	7e-04	0.0422	0.0229	0.0263	0.0678	0.0121	0.0899	0.001
18	rs72874324	13897371	1.14	0.0228924042877042	0.6	2.89002716095457	0.223362323524933	0.0818067822017122	0.0153	0.0167	0.0162	0.0029	0.1602	0.0036	0.004	0.0648	9e-04	0.1308	0.1447	0.0245	0.0063	0.1124	0.0211	0.0036	0.0026	0.0023	6e-04	0.0421	0.023	0.0263	0.0678	0.0121	0.0897	0.001
18	rs111734014	13898059	1.14	0.0228924042877042	0.6	2.89002716095457	0.223486756452348	0.0814321838693286	0.0153	0.0167	0.0162	0.0029	0.1602	0.0036	0.004	0.0648	9e-04	0.1308	0.1447	0.0245	0.0063	0.1124	0.0211	0.0036	0.0026	0.0024	6e-04	0.0421	0.0229	0.0263	0.0678	0.0121	0.0897	0.001
18	rs4797827	13909407	1.14	0.0228924042877042	0.59	3.03755784120824	0.221913463993402	0.0775778760165104	0.0153	0.0167	0.0162	0.0029	0.1602	0.0036	0.004	0.0648	9e-04	0.1308	0.1447	0.0245	0.0063	0.1124	0.0211	0.0036	0.0026	0.0024	6e-04	0.0421	0.0229	0.0263	0.0678	0.0121	0.0897	0.001
18	rs74459041	13916579	1.14	0.0228924042877042	0.59	3.03755784120824	0.227447130498016	0.0836901834674393	0.0153	0.0167	0.0162	0.0029	0.1601	0.0035	0.004	0.0648	9e-04	0.1309	0.1449	0.0244	0.0063	0.1124	0.0212	0.0036	0.0026	0.0023	6e-04	0.0421	0.0229	0.0261	0.068	0.0122	0.0897	0.001
18	rs8097356	13924133	1.14	0.0228924042877042	0.59	3.03755784120824	0.222492376004917	0.0899101185383723	0.0153	0.0164	0.0162	0.0029	0.1599	0.0035	0.004	0.0647	8e-04	0.1313	0.1452	0.0243	0.0062	0.1123	0.0214	0.0036	0.0027	0.0023	6e-04	0.0418	0.0229	0.026	0.0683	0.0123	0.0897	0.001
18	rs4797013	13928517	1.14	0.0228924042877042	0.58	3.18927072075692	0.22051104263291	0.0886673725206129	0.0153	0.0163	0.0162	0.0029	0.1598	0.0035	0.004	0.0646	8e-04	0.1314	0.1453	0.0242	0.0062	0.1123	0.0214	0.0036	0.0027	0.0023	6e-04	0.0417	0.0229	0.0259	0.0685	0.0124	0.0897	0.001
18	rs76127485	13935597	1.14	0.0228924042877042	0.57	3.34517878518146	0.226902895368779	0.102054029174501	0.0153	0.0163	0.0163	0.0029	0.1598	0.0036	0.004	0.0646	8e-04	0.1314	0.1453	0.0242	0.0062	0.1123	0.0215	0.0036	0.0027	0.0023	6e-04	0.0416	0.023	0.0258	0.0685	0.0124	0.0897	0.001
18	rs72876111	13946138	1.14	0.0228924042877042	0.57	3.34517878518146	0.197160631089572	0.108684480987511	0.0151	0.0163	0.0164	0.0031	0.1605	0.0039	0.0041	0.0646	8e-04	0.1311	0.1454	0.0237	0.006	0.1122	0.022	0.0037	0.0029	0.0023	6e-04	0.0414	0.023	0.0244	0.0689	0.0127	0.0896	9e-04
18	rs77224208	13953749	1.14	0.0228924042877042	0.57	3.34517878518146	0.193737471645783	0.100340444929132	0.0151	0.0163	0.0164	0.0031	0.1605	0.0039	0.0041	0.0646	8e-04	0.1311	0.1454	0.0237	0.006	0.1122	0.022	0.0037	0.0029	0.0023	6e-04	0.0414	0.023	0.0244	0.0689	0.0127	0.0896	0.001
18	rs35505947	13954109	1.14	0.0228924042877042	0.56	3.50529426898535	0.193814021180484	0.100421787636218	0.0151	0.0163	0.0164	0.0031	0.1605	0.0039	0.0041	0.0646	8e-04	0.1311	0.1454	0.0237	0.006	0.1122	0.022	0.0037	0.0029	0.0023	6e-04	0.0414	0.023	0.0244	0.0689	0.0127	0.0896	0.001
18	rs7232955	13959427	1.14	0.0228924042877042	0.56	3.50529426898535	0.19431201388791	0.100259127938522	0.0151	0.0163	0.0164	0.0031	0.1605	0.0039	0.004	0.0646	8e-04	0.1312	0.1454	0.0237	0.006	0.1122	0.022	0.0037	0.0029	0.0023	6e-04	0.0414	0.023	0.0244	0.0689	0.0127	0.0896	9e-04
18	rs75949597	13961007	1.14	0.0228924042877042	0.56	3.50529426898535	0.194388692877612	0.100747415459412	0.0151	0.0163	0.0164	0.0031	0.1605	0.0039	0.004	0.0646	8e-04	0.1312	0.1454	0.0237	0.006	0.1122	0.022	0.0037	0.0029	0.0023	6e-04	0.0414	0.023	0.0244	0.0689	0.0127	0.0896	9e-04
18	rs17703595	13975489	1.14	0.0228924042877042	0.55	3.66962870737758	0.185683769301496	0.0999341173109123	0.015	0.0164	0.0165	0.0032	0.1607	0.004	0.0041	0.0647	8e-04	0.1308	0.1455	0.0237	0.006	0.1122	0.0221	0.0039	0.003	0.0023	6e-04	0.0412	0.0229	0.0242	0.0689	0.0131	0.089	0.001
18	rs10502426	13983649	1.14	0.0228924042877042	0.53	4.01099737560405	0.186956202226996	0.107930529708158	0.015	0.0164	0.0165	0.0032	0.1607	0.004	0.0041	0.0646	8e-04	0.1308	0.1455	0.0237	0.006	0.1122	0.0221	0.0039	0.003	0.0023	6e-04	0.0412	0.0229	0.0242	0.0689	0.0131	0.089	0.001
18	rs17631207	13993942	1.14	0.0228924042877042	0.52	4.18805159189309	0.185235866738733	0.130232445763723	0.0151	0.0164	0.0165	0.0033	0.1612	0.0041	0.0042	0.0644	8e-04	0.1303	0.1456	0.0239	0.006	0.112	0.0221	0.0041	0.0031	0.0022	6e-04	0.041	0.0229	0.0235	0.0691	0.0138	0.0882	0.0011
18	rs72876200	13998215	1.15	0.0187447358909628	0.52	4.18805159189309	0.124542252889335	0.145919219953909	0.0152	0.0164	0.0165	0.0034	0.1611	0.0042	0.0043	0.0645	8e-04	0.1283	0.1449	0.0243	0.0059	0.1123	0.0222	0.0043	0.0033	0.0023	7e-04	0.0401	0.0228	0.0241	0.07	0.0147	0.0877	0.0011
18	rs1573342	13998771	1.15	0.0187447358909628	0.49	4.74480256563258	0.0955723970727511	0.121192531147954	0.0153	0.0164	0.0166	0.0034	0.161	0.0043	0.0043	0.0645	8e-04	0.1277	0.1447	0.0244	0.0058	0.1124	0.0222	0.0044	0.0033	0.0023	7e-04	0.0397	0.0226	0.0244	0.0703	0.015	0.0876	0.0011
18	rs28645096	14013205	1.15	0.0187447358909628	0.49	4.74480256563258	0.0914730833619782	0.118320283111515	0.0153	0.0163	0.0165	0.0034	0.1612	0.0043	0.0043	0.0644	8e-04	0.1275	0.1446	0.0244	0.0058	0.1124	0.0222	0.0044	0.0033	0.0023	7e-04	0.0397	0.0225	0.0245	0.0704	0.0151	0.0877	0.0011
18	rs12454723	14023715	1.15	0.0187447358909628	0.48	4.93894311499736	0.078274089264771	0.122857982015617	0.0154	0.0162	0.0165	0.0034	0.1613	0.0043	0.0043	0.0642	8e-04	0.1272	0.1446	0.0244	0.0058	0.1124	0.0221	0.0044	0.0034	0.0023	7e-04	0.0397	0.0223	0.0246	0.0705	0.0153	0.0878	0.0011
18	rs7238647	14027616	1.15	0.0187447358909628	0.48	4.93894311499736	0.0729282312722355	0.114616867058012	0.0154	0.0162	0.0165	0.0034	0.1613	0.0043	0.0043	0.0642	9e-04	0.1272	0.1446	0.0244	0.0058	0.1124	0.0221	0.0044	0.0034	0.0023	7e-04	0.0397	0.0223	0.0246	0.0705	0.0153	0.0878	0.0011
18	rs79669702	14031227	1.15	0.0187447358909628	0.48	4.93894311499736	0.0733291671662237	0.111805161728862	0.0154	0.0162	0.0165	0.0034	0.1613	0.0043	0.0043	0.0642	9e-04	0.1272	0.1446	0.0244	0.0058	0.1124	0.0221	0.0044	0.0034	0.0023	7e-04	0.0397	0.0223	0.0246	0.0705	0.0153	0.0878	0.0011
18	rs117399218	14032055	1.15	0.0187447358909628	0.46	5.34010453897623	0.0734984088325758	0.109608712564774	0.0154	0.0162	0.0165	0.0034	0.1613	0.0043	0.0044	0.0642	9e-04	0.1271	0.1446	0.0244	0.0058	0.1124	0.0221	0.0044	0.0034	0.0023	7e-04	0.0397	0.0223	0.0246	0.0705	0.0153	0.0878	0.0011
18	rs67843480	14034266	1.15	0.0187447358909628	0.47	5.13737476871737	0.0715881831203257	0.112229464650784	0.0155	0.0162	0.0165	0.0034	0.1613	0.0043	0.0044	0.0642	9e-04	0.1271	0.1447	0.0245	0.0058	0.1124	0.0221	0.0044	0.0034	0.0023	7e-04	0.0397	0.0223	0.0246	0.0705	0.0153	0.0878	0.0011
18	rs714292	14035178	1.15	0.0187447358909628	0.46	5.34010453897623	0.0717965024386725	0.117109623517127	0.0154	0.0162	0.0165	0.0034	0.1613	0.0043	0.0044	0.0642	9e-04	0.1271	0.1447	0.0245	0.0058	0.1124	0.0221	0.0044	0.0034	0.0023	7e-04	0.0397	0.0223	0.0246	0.0705	0.0153	0.0878	0.0011
18	rs77453993	14049649	1.15	0.0187447358909628	0.46	5.34010453897623	0.0710276845880508	0.116592212938476	0.0155	0.0162	0.0165	0.0034	0.1613	0.0043	0.0044	0.0642	9e-04	0.1271	0.1447	0.0244	0.0058	0.1124	0.0221	0.0044	0.0034	0.0023	7e-04	0.0396	0.0223	0.0246	0.0705	0.0153	0.0878	0.0011
18	rs56994830	14055125	1.15	0.0187447358909628	0.45	5.54713908348059	0.0704288558372066	0.115903683580575	0.0155	0.0162	0.0165	0.0034	0.1612	0.0043	0.0044	0.0642	9e-04	0.1271	0.1447	0.0244	0.0058	0.1124	0.0221	0.0044	0.0034	0.0023	7e-04	0.0396	0.0223	0.0246	0.0705	0.0153	0.0878	0.0011
18	rs77152449	14057690	1.15	0.0187447358909628	0.44	5.75848472752736	0.073413756389803	0.1279051719469	0.0155	0.0162	0.0165	0.0034	0.1613	0.0043	0.0044	0.0642	9e-04	0.127	0.1447	0.0244	0.0058	0.1124	0.0221	0.0044	0.0034	0.0023	7e-04	0.0396	0.0223	0.0246	0.0705	0.0153	0.0878	0.0011
18	rs16941560	14083439	1.15	0.0187447358909628	0.44	5.75848472752736	0.0790704623239666	0.14377156807406	0.0155	0.0161	0.0165	0.0034	0.1614	0.0043	0.0044	0.064	0.001	0.1265	0.1447	0.0246	0.0059	0.1123	0.0221	0.0044	0.0034	0.0024	8e-04	0.0395	0.0223	0.0247	0.0705	0.0154	0.0875	0.0012
18	rs117215509	14085011	1.15	0.0187447358909628	0.44	5.75848472752736	0.0803644275292041	0.144890643703438	0.0155	0.0161	0.0165	0.0034	0.1614	0.0043	0.0044	0.064	0.001	0.1265	0.1447	0.0246	0.0059	0.1123	0.0222	0.0044	0.0034	0.0024	8e-04	0.0395	0.0223	0.0247	0.0705	0.0154	0.0876	0.0012
18	rs16941574	14086682	1.15	0.0187447358909628	0.43	5.9741474844867	0.0805439647447231	0.145451359012287	0.0155	0.0161	0.0165	0.0034	0.1614	0.0043	0.0044	0.064	0.001	0.1265	0.1447	0.0246	0.0059	0.1123	0.0222	0.0044	0.0034	0.0024	8e-04	0.0395	0.0223	0.0247	0.0705	0.0154	0.0876	0.0012
18	rs12457900	14093026	1.15	0.0187447358909628	0.41	6.41844694379049	0.0810615666565446	0.150154294629113	0.0155	0.0161	0.0165	0.0034	0.1614	0.0043	0.0044	0.064	0.001	0.1264	0.1447	0.0246	0.0059	0.1123	0.0221	0.0045	0.0034	0.0024	8e-04	0.0396	0.0223	0.0247	0.0704	0.0154	0.0877	0.0012
18	rs56001344	14093049	1.15	0.0187447358909628	0.35	7.85549817769142	0.080095603538812	0.150722260023125	0.0155	0.0161	0.0165	0.0034	0.1615	0.0043	0.0044	0.0639	0.001	0.1264	0.1447	0.0246	0.0059	0.1123	0.0221	0.0044	0.0034	0.0024	8e-04	0.0396	0.0223	0.0247	0.0704	0.0154	0.0878	0.0012
18	rs12607781	14116564	1.15	0.0187447358909628	0.35	7.85549817769142	0.0840272016487738	0.163702091825455	0.0156	0.0161	0.0165	0.0034	0.1615	0.0043	0.0044	0.0639	0.001	0.1262	0.1445	0.0244	0.006	0.1124	0.0222	0.0044	0.0034	0.0024	8e-04	0.0397	0.0223	0.0247	0.0704	0.0155	0.0878	0.0012
18	rs72879746	14117470	1.15	0.0187447358909628	0.32	8.6328258735651	0.0860266312763397	0.170976327572541	0.0156	0.0161	0.0165	0.0034	0.1615	0.0044	0.0044	0.0639	0.001	0.1262	0.1446	0.0244	0.006	0.1124	0.0222	0.0044	0.0034	0.0024	8e-04	0.0397	0.0223	0.0247	0.0705	0.0154	0.0877	0.0012
18	rs12607953	14125085	1.15	0.0187447358909628	0.27	10.0158268418774	0.0949976536083218	0.213198340012011	0.0156	0.0161	0.0165	0.0034	0.1615	0.0044	0.0044	0.0639	0.001	0.1262	0.1446	0.0244	0.006	0.1124	0.0222	0.0044	0.0034	0.0024	8e-04	0.0397	0.0224	0.0246	0.0706	0.0154	0.0875	0.0012
18	rs113794725	14144933	1.16	0.0152442312249257	0.34	8.1102425274486	0.142683864169306	0.250144533136699	0.0158	0.0161	0.0168	0.0035	0.1616	0.0046	0.0045	0.0636	0.001	0.1248	0.1448	0.0245	0.0062	0.1118	0.0221	0.0045	0.0035	0.0025	8e-04	0.0393	0.0224	0.025	0.071	0.0158	0.0868	0.0013
18	rs56027660	14146579	1.16	0.0152442312249257	0.36	7.6051137646083	0.14115233849366	0.243762834060844	0.0158	0.0161	0.0168	0.0036	0.1615	0.0047	0.0046	0.0636	0.001	0.1247	0.1448	0.0245	0.0062	0.1118	0.0221	0.0045	0.0035	0.0025	8e-04	0.0392	0.0224	0.0251	0.0711	0.0158	0.0867	0.0013
18	rs7240252	14149744	1.16	0.0152442312249257	0.38	7.11740888388198	0.156067401397508	0.350919581074007	0.0159	0.0164	0.0168	0.0036	0.1616	0.0047	0.0046	0.0635	0.001	0.1244	0.1448	0.0245	0.0062	0.1117	0.022	0.0045	0.0035	0.0025	8e-04	0.039	0.0223	0.0251	0.0711	0.0159	0.0869	0.0014
18	rs56122804	14156807	1.16	0.0152442312249257	0.39	6.88008001996022	0.287655592556518	0.394864686318367	0.016	0.0163	0.0168	0.0036	0.162	0.0048	0.0046	0.0631	0.001	0.1241	0.1445	0.0247	0.0062	0.1112	0.022	0.0046	0.0035	0.0025	8e-04	0.0389	0.0222	0.0252	0.0711	0.0161	0.0869	0.0014
18	rs72881610	14184642	1.17	0.0123113977173343	0.39	6.88008001996022	0.0942512637852108	0.151290994582661	0.0159	0.0164	0.0169	0.0038	0.162	0.0054	0.0049	0.0618	0.001	0.1225	0.1428	0.0256	0.0061	0.1091	0.0222	0.0047	0.0038	0.0025	8e-04	0.0385	0.0218	0.026	0.0725	0.0171	0.0886	0.0014
18	rs17704855	14210730	1.17	0.0123113977173343	0.42	6.19413307482616	0.0768057361121574	0.125239297911218	0.0156	0.0166	0.0173	0.0041	0.1615	0.0065	0.0054	0.0596	0.001	0.1201	0.1392	0.027	0.006	0.1068	0.0222	0.005	0.0044	0.0026	7e-04	0.0377	0.0205	0.0273	0.0745	0.019	0.0921	0.0016
18	rs7241501	14221979	1.17	0.0123113977173343	0.42	6.19413307482616	0.0517732148983823	0.124090603306848	0.0156	0.0166	0.0173	0.0042	0.1617	0.0066	0.0054	0.0595	0.001	0.12	0.1391	0.027	0.006	0.1067	0.0223	0.005	0.0044	0.0026	7e-04	0.0376	0.0205	0.0273	0.0745	0.0191	0.0921	0.0016
18	rs6505882	14227620	1.17	0.0123113977173343	0.43	5.9741474844867	0.0508216010727454	0.119709645627486	0.0156	0.0166	0.0174	0.0042	0.1616	0.0066	0.0054	0.0595	0.0011	0.12	0.1391	0.0271	0.006	0.1067	0.0222	0.0051	0.0044	0.0026	7e-04	0.0375	0.0205	0.0274	0.0745	0.0191	0.0921	0.0016
18	rs117605169	14243670	1.17	0.0123113977173343	0.43	5.9741474844867	0.0781859233211693	0.173458725360656	0.0156	0.0166	0.0174	0.0042	0.1618	0.0066	0.0055	0.0594	0.0011	0.1197	0.1385	0.0271	0.006	0.1062	0.0224	0.0051	0.0045	0.0026	7e-04	0.0373	0.0204	0.0275	0.0748	0.0193	0.0921	0.0016
18	rs12457697	14251213	1.17	0.0123113977173343	0.44	5.75848472752736	0.0760241602936287	0.159043458968422	0.0157	0.0165	0.0174	0.0043	0.162	0.0067	0.0055	0.0595	0.0011	0.1196	0.1379	0.0272	0.006	0.1058	0.0225	0.0052	0.0046	0.0026	7e-04	0.0372	0.0203	0.0276	0.0751	0.0196	0.0922	0.0016
18	rs72479201	14258343	1.17	0.0123113977173343	0.44	5.75848472752736	0.0814002790778897	0.190560405479322	0.0156	0.0164	0.0175	0.0045	0.1618	0.0068	0.0057	0.0592	0.0011	0.1192	0.1374	0.0272	0.0058	0.1051	0.0229	0.0052	0.0047	0.0026	7e-04	0.0371	0.0204	0.0277	0.0754	0.0201	0.0923	0.0017
18	rs62082002	14262532	1.17	0.0123113977173343	0.44	5.75848472752736	0.057176307945876	0.149209398880915	0.0155	0.0164	0.0175	0.0046	0.162	0.0069	0.0058	0.0591	0.0012	0.1188	0.137	0.0271	0.0057	0.1047	0.0231	0.0053	0.0048	0.0026	7e-04	0.0374	0.0205	0.0278	0.0756	0.0203	0.0923	0.0017
18	rs114508579	14265631	1.17	0.0123113977173343	0.44	5.75848472752736	0.054230411424547	0.132756080473804	0.0155	0.0163	0.0176	0.0048	0.1621	0.0069	0.0058	0.059	0.0012	0.1186	0.1367	0.0273	0.0056	0.1044	0.0232	0.0053	0.0049	0.0025	7e-04	0.0374	0.0206	0.0279	0.0757	0.0204	0.0922	0.0017
18	rs11872100	14265742	1.17	0.0123113977173343	0.45	5.54713908348059	0.0446709350033813	0.128709003578474	0.0155	0.0163	0.0175	0.0047	0.1622	0.0069	0.0058	0.059	0.0012	0.1186	0.1366	0.0273	0.0056	0.1044	0.0231	0.0053	0.0049	0.0025	8e-04	0.0375	0.0206	0.0279	0.0757	0.0204	0.0919	0.0017
18	rs60166955	14272103	1.16	0.0152442312249257	0.45	5.54713908348059	0.0672040655010795	0.115045199489055	0.0155	0.0161	0.0175	0.0048	0.1629	0.007	0.0059	0.059	0.0012	0.1183	0.1366	0.0275	0.0055	0.1041	0.0232	0.0053	0.0049	0.0025	8e-04	0.0373	0.0209	0.028	0.0759	0.0205	0.0913	0.0017
18	rs56243477	14275505	1.16	0.0152442312249257	0.45	5.54713908348059	0.0695061637265376	0.102545696729776	0.0154	0.0159	0.0176	0.0048	0.1629	0.0071	0.006	0.059	0.0012	0.1186	0.1364	0.0274	0.0055	0.1039	0.0232	0.0053	0.005	0.0025	8e-04	0.0371	0.021	0.028	0.0759	0.0205	0.0912	0.0017
18	rs11664172	14281662	1.16	0.0152442312249257	0.45	5.54713908348059	0.0946488771014035	0.143120227883064	0.0154	0.0155	0.0177	0.0049	0.1628	0.0072	0.0061	0.0588	0.0012	0.1183	0.1363	0.0278	0.0055	0.1036	0.0233	0.0053	0.005	0.0025	9e-04	0.037	0.021	0.0281	0.0761	0.0206	0.0913	0.0017
18	rs11665430	14300800	1.16	0.0152442312249257	0.45	5.54713908348059	0.105758224865632	0.175653502228685	0.0155	0.0147	0.0181	0.005	0.163	0.0074	0.0062	0.0585	0.0014	0.1176	0.1356	0.0285	0.0054	0.1029	0.0235	0.0053	0.0053	0.0027	0.001	0.0367	0.0211	0.0281	0.0764	0.0209	0.0915	0.0018
18	rs7226551	14307264	1.16	0.0152442312249257	0.46	5.34010453897623	0.0789373733349395	0.195102369144182	0.0155	0.0143	0.0181	0.0051	0.163	0.0075	0.0063	0.0583	0.0014	0.1171	0.1353	0.0287	0.0055	0.1027	0.0236	0.0053	0.0053	0.0027	0.001	0.0367	0.0211	0.0281	0.0766	0.021	0.0917	0.0019
18	rs62082047	14309942	1.16	0.0152442312249257	0.46	5.34010453897623	0.0704906506640063	0.182801415270337	0.0155	0.0142	0.0182	0.0051	0.1631	0.0075	0.0062	0.0583	0.0015	0.117	0.1352	0.0288	0.0055	0.1027	0.0236	0.0053	0.0054	0.0027	0.001	0.0367	0.0211	0.0281	0.0766	0.021	0.0917	0.002
18	rs117505121	14310187	1.16	0.0152442312249257	0.46	5.34010453897623	0.0719425600580065	0.181687572606014	0.0155	0.0142	0.0182	0.0051	0.1631	0.0075	0.0062	0.0583	0.0015	0.117	0.1352	0.0288	0.0055	0.1027	0.0236	0.0053	0.0054	0.0027	0.001	0.0367	0.0211	0.0281	0.0766	0.021	0.0917	0.002
18	rs1828050	14324627	1.16	0.0152442312249257	0.46	5.34010453897623	0.0687737117499539	0.179668409768573	0.0155	0.0139	0.0183	0.0051	0.1632	0.0074	0.0063	0.0582	0.0019	0.1171	0.1349	0.0288	0.0055	0.1026	0.0235	0.0052	0.0054	0.0027	0.001	0.0368	0.0211	0.0282	0.0768	0.0211	0.0915	0.002
18	rs9807517	14327903	1.16	0.0152442312249257	0.47	5.13737476871737	0.0702436830162882	0.185545272145858	0.0155	0.0137	0.0183	0.0051	0.1632	0.0075	0.006	0.0582	0.002	0.1172	0.135	0.0288	0.0055	0.1025	0.0234	0.0052	0.0054	0.0028	0.0011	0.0369	0.021	0.0282	0.0769	0.0212	0.0915	0.002
18	rs118155888	14329635	1.16	0.0152442312249257	0.47	5.13737476871737	0.0816945622296276	0.203452383151327	0.0155	0.0137	0.0183	0.0051	0.1632	0.0074	0.006	0.0581	0.0021	0.1172	0.1351	0.0287	0.0055	0.1024	0.0234	0.0052	0.0054	0.0028	0.0011	0.0369	0.021	0.0282	0.077	0.0212	0.0916	0.002
18	rs4797902	14332953	1.16	0.0152442312249257	0.48	4.93894311499736	0.0982749144392843	0.224721025839204	0.0156	0.0136	0.0183	0.0051	0.1632	0.0074	0.006	0.058	0.0023	0.1173	0.135	0.0286	0.0055	0.1022	0.0233	0.0051	0.0054	0.0028	0.0011	0.0369	0.0209	0.0281	0.0772	0.0213	0.0917	0.0021
18	rs61191487	14332957	1.16	0.0152442312249257	0.51	4.36936481425485	0.098223965997167	0.22559048049696	0.0156	0.0136	0.0183	0.0051	0.1632	0.0074	0.006	0.058	0.0023	0.1173	0.135	0.0286	0.0055	0.1022	0.0233	0.0051	0.0054	0.0028	0.0011	0.0369	0.021	0.0281	0.0772	0.0213	0.0916	0.0021
18	rs1969142	14339094	1.16	0.0152442312249257	0.51	4.36936481425485	0.106506677766995	0.240092258422934	0.0156	0.0136	0.0184	0.0051	0.163	0.0074	0.0061	0.058	0.0023	0.1169	0.1352	0.0288	0.0054	0.102	0.0233	0.0051	0.0053	0.0028	0.0011	0.0369	0.0209	0.0282	0.0772	0.0214	0.0918	0.0021
18	rs113274851	14339562	1.16	0.0152442312249257	0.52	4.18805159189309	0.104668184201883	0.239537666036898	0.0156	0.0136	0.0184	0.0051	0.163	0.0074	0.0061	0.058	0.0023	0.1169	0.1352	0.0288	0.0054	0.102	0.0233	0.0051	0.0053	0.0028	0.0011	0.037	0.0209	0.0282	0.0772	0.0214	0.0919	0.0021
18	rs9946037	14341954	1.16	0.0152442312249257	0.52	4.18805159189309	0.11733034405262	0.291616992549309	0.0156	0.0136	0.0184	0.0051	0.163	0.0074	0.0061	0.058	0.0023	0.1169	0.1352	0.0288	0.0054	0.1019	0.0234	0.0051	0.0053	0.0028	0.0011	0.037	0.0209	0.0282	0.0772	0.0214	0.0919	0.0021
18	rs2870211	14342183	1.16	0.0152442312249257	0.52	4.18805159189309	0.117899921480963	0.302166140036837	0.0156	0.0136	0.0183	0.0051	0.163	0.0075	0.0061	0.058	0.0023	0.1169	0.1353	0.0288	0.0054	0.1019	0.0234	0.0051	0.0053	0.0028	0.0011	0.037	0.0209	0.0282	0.0771	0.0214	0.092	0.002
18	rs12955306	14350119	1.16	0.0152442312249257	0.52	4.18805159189309	0.182081019569363	0.435573122464594	0.0155	0.0136	0.0183	0.0051	0.1631	0.0074	0.006	0.0579	0.0023	0.1168	0.1353	0.0288	0.0054	0.1018	0.0234	0.0051	0.0053	0.0028	0.0011	0.0371	0.0209	0.0281	0.0771	0.0214	0.092	0.002
18	rs12963731	14355737	1.16	0.0152442312249257	0.52	4.18805159189309	0.268119756166575	0.435308758729228	0.0156	0.0137	0.0184	0.005	0.1627	0.0074	0.0059	0.0576	0.0023	0.1165	0.1347	0.0287	0.0055	0.1021	0.0233	0.005	0.0052	0.0028	0.0012	0.0371	0.0208	0.0281	0.0776	0.0215	0.0925	0.0021
18	rs3875040	14362979	1.16	0.0152442312249257	0.52	4.18805159189309	1.1456983001652	0.959618601140822	0.0169	0.015	0.0192	0.0042	0.1631	0.0067	0.0052	0.0542	0.003	0.1151	0.1334	0.0284	0.0069	0.1016	0.0218	0.0035	0.0042	0.0034	0.0017	0.0376	0.0191	0.0278	0.0797	0.0221	0.0966	0.0028
18	rs71351269	14368105	1.16	0.0152442312249257	0.52	4.18805159189309	1.06827595956859	1.08201411635769	0.017	0.0155	0.0193	0.0041	0.163	0.0067	0.0052	0.0541	0.003	0.1151	0.1331	0.0284	0.0069	0.1016	0.0213	0.0034	0.0042	0.0034	0.0017	0.0371	0.019	0.0279	0.0803	0.0223	0.097	0.0028
18	rs6505888	14372350	1.16	0.0152442312249257	0.52	4.18805159189309	1.18539197897189	1.19794234129368	0.017	0.0156	0.0193	0.0041	0.1633	0.0068	0.0051	0.0541	0.003	0.1153	0.1326	0.0284	0.0069	0.102	0.021	0.0032	0.004	0.0034	0.0018	0.0371	0.0189	0.0278	0.0802	0.0223	0.0972	0.0028
18	rs12604237	14378579	1.16	0.0152442312249257	0.52	4.18805159189309	1.04353362688207	1.11426277795746	0.017	0.0156	0.0194	0.0041	0.1633	0.0068	0.0051	0.0541	0.0029	0.1155	0.1325	0.0284	0.0069	0.1021	0.021	0.0032	0.0039	0.0034	0.0018	0.0371	0.0189	0.0278	0.0802	0.0223	0.0973	0.0028
18	rs9952983	14389376	1.16	0.0152442312249257	0.52	4.18805159189309	0.876889533978026	0.954858685143035	0.017	0.0156	0.0194	0.0041	0.1638	0.0068	0.005	0.0542	0.003	0.1156	0.1324	0.0283	0.0069	0.1022	0.0209	0.0031	0.0039	0.0034	0.0018	0.0371	0.0189	0.0278	0.0802	0.0223	0.0972	0.0028
18	rs11080748	14399809	1.15	0.0187447358909628	0.52	4.18805159189309	0.86594733711343	0.957872758237826	0.0171	0.0156	0.0193	0.004	0.1637	0.0068	0.005	0.0542	0.0029	0.1157	0.1327	0.0283	0.0069	0.1024	0.0209	0.0031	0.0039	0.0034	0.0018	0.0372	0.0188	0.0277	0.0801	0.0223	0.0972	0.0028
18	rs12607414	14406969	1.15	0.0187447358909628	0.53	4.01099737560405	0.882097217768021	1.02175071863824	0.0171	0.0156	0.0196	0.0039	0.1637	0.0068	0.0049	0.0543	0.0029	0.1157	0.1326	0.0284	0.0069	0.1024	0.0208	0.0031	0.0038	0.0033	0.0018	0.0371	0.0188	0.0277	0.08	0.0224	0.0971	0.0028
18	rs4116808	14408172	1.15	0.0187447358909628	0.53	4.01099737560405	0.866513280686151	1.01998350437244	0.0171	0.0156	0.0196	0.0039	0.1637	0.0068	0.0049	0.0543	0.0029	0.1157	0.1326	0.0284	0.0069	0.1024	0.0208	0.0031	0.0038	0.0033	0.0018	0.0372	0.0188	0.0277	0.08	0.0224	0.0971	0.0028
18	rs4116810	14409277	1.15	0.0187447358909628	0.54	3.83819298409876	0.913036459100584	1.09388337904213	0.0171	0.0156	0.0196	0.0039	0.1637	0.0068	0.0049	0.0543	0.0029	0.1157	0.1327	0.0284	0.0069	0.1024	0.0208	0.0031	0.0038	0.0033	0.0018	0.0372	0.0188	0.0277	0.08	0.0224	0.0971	0.0028
18	rs111762042	14462241	1.13	0.0277720651096363	0.54	3.83819298409876	0.230347907417457	0.49747572597136	0.0161	0.0186	0.0201	0.0032	0.1675	0.007	0.0038	0.0547	0.002	0.1145	0.1384	0.0281	0.0058	0.1074	0.0168	0.0035	0.0033	0.0027	0.0014	0.0397	0.0156	0.0267	0.0742	0.0197	0.1012	0.0021
18	rs11080764	14462810	1.13	0.0277720651096363	0.55	3.66962870737758	0.221706913879732	0.483022604687861	0.0161	0.0186	0.0201	0.0032	0.1675	0.007	0.0038	0.0547	0.002	0.1145	0.1384	0.0281	0.0058	0.1074	0.0168	0.0035	0.0033	0.0027	0.0014	0.0397	0.0156	0.0267	0.0742	0.0197	0.1012	0.0021
18	rs7505641	14467006	1.13	0.0277720651096363	0.55	3.66962870737758	0.140421981042528	0.353038067993508	0.0161	0.0186	0.0201	0.0033	0.1676	0.007	0.0038	0.0546	0.002	0.1146	0.1385	0.0282	0.0058	0.1072	0.0167	0.0035	0.0033	0.0027	0.0014	0.0397	0.0156	0.0268	0.0742	0.0197	0.1013	0.0021
18	rs72883361	14468544	1.13	0.0277720651096363	0.55	3.66962870737758	0.131590144801247	0.321531407595795	0.0161	0.0186	0.0202	0.0033	0.1676	0.007	0.0038	0.0547	0.002	0.1145	0.1385	0.0282	0.0057	0.1072	0.0167	0.0035	0.0033	0.0027	0.0014	0.0397	0.0156	0.0268	0.0742	0.0197	0.1013	0.0021
18	rs117830320	14470174	1.13	0.0277720651096363	0.55	3.66962870737758	0.126051833695191	0.335701808560119	0.0161	0.0186	0.0201	0.0033	0.1676	0.007	0.0038	0.0547	0.002	0.1146	0.1386	0.0282	0.0057	0.1072	0.0167	0.0035	0.0033	0.0027	0.0014	0.0397	0.0156	0.0267	0.0742	0.0197	0.1013	0.0021
18	rs59248012	14472415	1.13	0.0277720651096363	0.55	3.66962870737758	0.118413986410667	0.342606058162097	0.0161	0.0186	0.0201	0.0032	0.1676	0.007	0.0038	0.0549	0.002	0.1146	0.1387	0.0282	0.0057	0.1075	0.0167	0.0036	0.0033	0.0026	0.0014	0.0394	0.0153	0.0267	0.0744	0.0196	0.1014	0.0021
18	rs55849204	14480750	1.13	0.0277720651096363	0.55	3.66962870737758	0.141980689170931	0.333123263135579	0.016	0.0185	0.0202	0.0032	0.1672	0.0071	0.0037	0.0552	0.0019	0.1149	0.1389	0.0281	0.0057	0.1076	0.0166	0.0036	0.0033	0.0026	0.0013	0.0395	0.0152	0.0267	0.0746	0.0195	0.1012	0.002
18	rs7506350	14503573	1.13	0.0277720651096363	0.57	3.34517878518146	0.118642899356728	0.277691313097827	0.016	0.0183	0.0203	0.0031	0.1668	0.0073	0.0037	0.0558	0.0019	0.1151	0.1389	0.028	0.0057	0.1079	0.0166	0.0038	0.0033	0.0026	0.0012	0.0398	0.015	0.0268	0.0749	0.0193	0.1007	0.0018
18	rs112607899	14531491	1.13	0.0277720651096363	0.58	3.18927072075692	0.114451763715974	0.256125040364968	0.016	0.0183	0.0202	0.0031	0.1667	0.0073	0.0036	0.0563	0.0018	0.1151	0.139	0.0279	0.0057	0.108	0.0167	0.0038	0.0033	0.0026	0.0012	0.0399	0.0149	0.0267	0.075	0.0191	0.1006	0.0018
18	rs12454500	14542648	1.13	0.0277720651096363	0.59	3.03755784120824	0.108934632863884	0.244878633616197	0.0159	0.0183	0.0202	0.0031	0.1666	0.0073	0.0035	0.0565	0.0018	0.1152	0.139	0.0279	0.0056	0.108	0.0167	0.0038	0.0033	0.0026	0.0011	0.0399	0.0149	0.0266	0.0751	0.0191	0.1007	0.0018
18	rs9807633	14543057	1.13	0.0277720651096363	0.59	3.03755784120824	0.109560553820885	0.242426021465358	0.0159	0.0183	0.0202	0.0031	0.1666	0.0073	0.0035	0.0565	0.0018	0.1152	0.1391	0.0279	0.0056	0.108	0.0167	0.0038	0.0033	0.0026	0.0011	0.0399	0.0149	0.0266	0.0751	0.0191	0.1007	0.0018
18	rs11665283	14548204	1.13	0.0277720651096363	0.59	3.03755784120824	0.105544982849371	0.251044388737988	0.0159	0.0182	0.0202	0.0032	0.1665	0.0074	0.0036	0.0564	0.0018	0.1151	0.1391	0.028	0.0056	0.1082	0.0167	0.0038	0.0033	0.0026	0.0011	0.04	0.0149	0.0266	0.0751	0.019	0.1007	0.0017
18	rs1826921	14553724	1.12	0.033473375534751	0.6	2.89002716095457	0.0908412702260426	0.23599803355432	0.0158	0.0182	0.0203	0.0033	0.1659	0.0076	0.0038	0.0564	0.0017	0.115	0.1392	0.0278	0.0055	0.1085	0.0167	0.0039	0.0034	0.0025	0.0011	0.0399	0.0146	0.0265	0.0755	0.019	0.1006	0.0016
18	rs117977135	14553766	1.12	0.033473375534751	0.6	2.89002716095457	0.0910111013712876	0.233684375168443	0.0158	0.0182	0.0203	0.0033	0.1659	0.0076	0.0038	0.0564	0.0017	0.115	0.1392	0.0278	0.0055	0.1085	0.0167	0.0039	0.0034	0.0025	0.0011	0.0399	0.0146	0.0265	0.0755	0.019	0.1006	0.0016
18	rs114207590	14556494	1.12	0.033473375534751	0.6	2.89002716095457	0.0907200850988227	0.232146024310052	0.0158	0.0182	0.0203	0.0033	0.166	0.0076	0.0039	0.0564	0.0017	0.1151	0.1392	0.0278	0.0055	0.1086	0.0167	0.0039	0.0034	0.0024	0.0011	0.04	0.0146	0.0265	0.0756	0.019	0.1006	0.0016
18	rs1979771	14567390	1.12	0.033473375534751	0.6	2.89002716095457	0.0784506130350895	0.211066798329293	0.0158	0.0183	0.0203	0.0033	0.1661	0.0077	0.0039	0.0563	0.0017	0.1151	0.1392	0.0278	0.0054	0.1087	0.0166	0.0039	0.0035	0.0024	0.0011	0.0401	0.0145	0.0264	0.0758	0.019	0.1005	0.0016
18	rs17712392	14570615	1.12	0.033473375534751	0.61	2.74666488726024	0.077570551444659	0.23599803355432	0.0158	0.0183	0.0204	0.0033	0.1661	0.0075	0.0038	0.056	0.0016	0.1155	0.1404	0.0277	0.0054	0.1087	0.0166	0.0038	0.0035	0.0023	0.001	0.04	0.0142	0.0264	0.0757	0.0188	0.1005	0.0015
18	rs4455064	14584062	1.12	0.033473375534751	0.61	2.74666488726024	0.0720052152182982	0.242092185144619	0.0158	0.0183	0.0204	0.0033	0.1661	0.0076	0.0037	0.0559	0.0016	0.1154	0.1405	0.0277	0.0053	0.1088	0.0167	0.0039	0.0035	0.0023	0.001	0.04	0.0142	0.0264	0.0758	0.0188	0.1006	0.0014
18	rs10432095	14589336	1.12	0.033473375534751	0.62	2.60745635950002	0.0671840954755219	0.222768759221642	0.0158	0.0183	0.0204	0.0034	0.166	0.0076	0.0038	0.0559	0.0016	0.1154	0.1405	0.0276	0.0053	0.1088	0.0167	0.0039	0.0035	0.0023	0.001	0.04	0.0142	0.0264	0.0758	0.0187	0.1005	0.0014
18	rs9303817	14593700	1.12	0.033473375534751	0.62	2.60745635950002	0.0621039932181011	0.212131683724632	0.0158	0.0183	0.0204	0.0034	0.1661	0.0077	0.0039	0.0559	0.0016	0.1152	0.1405	0.0276	0.0052	0.1087	0.0167	0.004	0.0036	0.0023	0.001	0.04	0.0142	0.0264	0.0757	0.0187	0.1006	0.0014
18	rs28647349	14598138	1.12	0.033473375534751	0.62	2.60745635950002	0.0591370453198204	0.211386077689229	0.0158	0.0184	0.0204	0.0035	0.1661	0.0077	0.0039	0.0558	0.0016	0.1152	0.1405	0.0276	0.0052	0.1087	0.0166	0.004	0.0036	0.0023	0.001	0.04	0.0142	0.0264	0.0757	0.0187	0.1006	0.0015
18	rs7232694	14637124	1.12	0.033473375534751	0.62	2.60745635950002	0.0653242203907216	0.190046572713624	0.0161	0.0184	0.0204	0.0035	0.1661	0.0078	0.004	0.0559	0.0016	0.1157	0.1402	0.0272	0.0051	0.1084	0.0161	0.0042	0.0036	0.0022	9e-04	0.0402	0.014	0.0264	0.0757	0.0183	0.1012	0.0015
18	rs117871052	14642280	1.12	0.033473375534751	0.62	2.60745635950002	0.0626936726124323	0.183207028072746	0.0161	0.0187	0.0204	0.0035	0.1661	0.0078	0.004	0.056	0.0015	0.1157	0.14	0.0271	0.005	0.1084	0.016	0.0042	0.0037	0.0022	9e-04	0.0403	0.014	0.0264	0.0757	0.0183	0.1014	0.0015
18	rs75896971	14654051	1.11	0.0400902197142525	0.62	2.60745635950002	0.0591737699228966	0.138499183774223	0.0161	0.0193	0.0204	0.0035	0.166	0.0079	0.0042	0.056	0.0015	0.1158	0.1397	0.0271	0.0049	0.1085	0.0158	0.0043	0.0037	0.0021	9e-04	0.0405	0.0138	0.0264	0.0754	0.0181	0.1016	0.0014
18	rs62082683	14663781	1.11	0.0400902197142525	0.62	2.60745635950002	0.055294414643485	0.134751448446218	0.0161	0.0194	0.0204	0.0036	0.166	0.0079	0.0042	0.056	0.0015	0.1158	0.1397	0.0271	0.0049	0.1085	0.0157	0.0044	0.0037	0.0021	9e-04	0.0405	0.0138	0.0264	0.0753	0.0181	0.1015	0.0014
18	rs35492143	14681244	1.11	0.0400902197142525	0.62	2.60745635950002	0.0486310225556805	0.137489997367732	0.0162	0.0194	0.0204	0.0036	0.1661	0.008	0.0043	0.056	0.0015	0.1154	0.1395	0.0267	0.0048	0.1086	0.0157	0.0044	0.0037	0.0021	9e-04	0.0407	0.0138	0.0265	0.0752	0.0183	0.1017	0.0014
18	rs67459889	14682705	1.11	0.0400902197142525	0.62	2.60745635950002	0.0468340768350236	0.133661706529128	0.0162	0.0194	0.0204	0.0036	0.1661	0.008	0.0043	0.056	0.0015	0.1154	0.1395	0.0267	0.0048	0.1085	0.0157	0.0044	0.0037	0.0021	9e-04	0.0407	0.0138	0.0265	0.0751	0.0183	0.1018	0.0014
18	rs73423240	14682915	1.11	0.0400902197142525	0.63	2.47238598337832	0.0475917866756997	0.135024392327929	0.0162	0.0194	0.0204	0.0036	0.1661	0.008	0.0043	0.056	0.0015	0.1154	0.1395	0.0267	0.0048	0.1085	0.0157	0.0044	0.0037	0.0021	9e-04	0.0407	0.0138	0.0265	0.0751	0.0183	0.1018	0.0014
18	rs72885087	14708396	1.11	0.0400902197142525	0.63	2.47238598337832	0.0430791278512991	0.150532852689932	0.0163	0.0194	0.0203	0.0036	0.1659	0.008	0.0043	0.0561	0.0015	0.1155	0.1392	0.0266	0.0047	0.1085	0.0156	0.0044	0.0038	0.0021	9e-04	0.0408	0.0138	0.0268	0.0752	0.0183	0.1019	0.0015
18	rs1693703	14717921	1.11	0.0400902197142525	0.63	2.47238598337832	0.0396613275683493	0.135479749741166	0.0163	0.0193	0.0203	0.0036	0.1658	0.008	0.0043	0.0561	0.0015	0.1156	0.1392	0.0266	0.0047	0.1085	0.0156	0.0044	0.0037	0.0021	9e-04	0.0408	0.0138	0.0268	0.0752	0.0184	0.102	0.0015
18	rs28421134	14721335	1.11	0.0400902197142525	0.63	2.47238598337832	0.0388128079983636	0.116247754989943	0.0162	0.0191	0.0202	0.0036	0.1655	0.008	0.0045	0.0563	0.0015	0.1151	0.1387	0.0266	0.0046	0.1088	0.0155	0.0052	0.0037	0.0019	9e-04	0.0413	0.014	0.027	0.0746	0.0183	0.1024	0.0015
18	rs72885096	14725344	1.1	0.0477200328108175	0.63	2.47238598337832	0.034071756779314	0.0896765788393621	0.0162	0.0191	0.0203	0.0036	0.1654	0.008	0.0045	0.0565	0.0015	0.1149	0.1385	0.0266	0.0046	0.109	0.0155	0.0052	0.0038	0.0019	9e-04	0.0412	0.014	0.027	0.0748	0.0182	0.1026	0.0015
18	rs8094830	14726371	1.1	0.0477200328108175	0.63	2.47238598337832	0.0333083619141414	0.0880485892603067	0.0162	0.0192	0.0203	0.0036	0.1654	0.008	0.0045	0.0565	0.0015	0.1148	0.1385	0.0266	0.0045	0.109	0.0155	0.0051	0.0038	0.0019	9e-04	0.0412	0.014	0.027	0.0747	0.0182	0.1026	0.0015
18	rs9709611	14731458	1.1	0.0477200328108175	0.63	2.47238598337832	0.0322525186847541	0.0809835855775281	0.0162	0.0192	0.0203	0.0036	0.1655	0.008	0.0045	0.0565	0.0015	0.1147	0.1385	0.0266	0.0045	0.1091	0.0155	0.0051	0.0037	0.0019	9e-04	0.0412	0.014	0.027	0.0747	0.0182	0.1026	0.0015
18	rs117909484	14734925	1.1	0.0477200328108175	0.63	2.47238598337832	0.0303044527783692	0.0669630070671955	0.0162	0.0192	0.0203	0.0036	0.1655	0.008	0.0045	0.0565	0.0015	0.1147	0.1385	0.0266	0.0045	0.1091	0.0155	0.0051	0.0038	0.002	9e-04	0.0412	0.014	0.027	0.0747	0.0182	0.1025	0.0015
18	rs9303838	14735786	1.1	0.0477200328108175	0.63	2.47238598337832	0.0306661663389184	0.0675164185192702	0.0162	0.0192	0.0202	0.0036	0.1655	0.008	0.0045	0.0565	0.0015	0.1147	0.1386	0.0266	0.0045	0.1091	0.0155	0.0051	0.0038	0.002	9e-04	0.0412	0.014	0.027	0.0747	0.0182	0.1025	0.0015
18	rs78474323	14735888	1.1	0.0477200328108175	0.63	2.47238598337832	0.0306661663389184	0.0675164185192702	0.0162	0.0192	0.0202	0.0036	0.1655	0.008	0.0045	0.0565	0.0015	0.1147	0.1386	0.0266	0.0045	0.1091	0.0155	0.0051	0.0038	0.002	9e-04	0.0412	0.014	0.027	0.0747	0.0182	0.1025	0.0015
18	rs4076141	14749255	1.1	0.0477200328108175	0.63	2.47238598337832	0.0300726895018029	0.0806850783757492	0.0162	0.0192	0.0201	0.0037	0.1653	0.0081	0.0045	0.0565	0.0015	0.1145	0.1388	0.0265	0.0045	0.1094	0.0154	0.0053	0.0039	0.002	0.001	0.0412	0.0139	0.027	0.0746	0.018	0.1024	0.0015
18	rs12457503	14752957	1.1	0.0477200328108175	0.64	2.34143715968837	0.0300264871155753	0.084980754784386	0.0162	0.0193	0.02	0.0037	0.1656	0.0083	0.0045	0.0567	0.0015	0.1142	0.1392	0.0262	0.0045	0.1096	0.0151	0.0053	0.004	0.0021	0.001	0.0414	0.0139	0.0272	0.0744	0.0177	0.102	0.0015
18	rs9709980	14753435	1.1	0.0477200328108175	0.64	2.34143715968837	0.0269900439394742	0.0718694516388229	0.0164	0.0193	0.0199	0.0037	0.1656	0.0083	0.0046	0.0567	0.0015	0.1139	0.1393	0.0262	0.0045	0.1095	0.0152	0.0054	0.004	0.002	0.001	0.0416	0.0139	0.0272	0.0745	0.0177	0.1018	0.0015
18	rs9748500	14757274	1.1	0.0477200328108175	0.64	2.34143715968837	0.0299227146316239	0.086126079961349	0.0165	0.0193	0.0195	0.0036	0.1656	0.0083	0.0043	0.0566	0.0014	0.1143	0.1404	0.026	0.0044	0.1101	0.015	0.0052	0.0038	0.0021	9e-04	0.0413	0.014	0.0274	0.0746	0.017	0.1019	0.0016
18	rs72871984	14767954	1.1	0.0477200328108175	0.64	2.34143715968837	0.0327038612820274	0.0988806819688679	0.0165	0.0193	0.0194	0.0035	0.1659	0.0083	0.0042	0.0566	0.0014	0.1149	0.1407	0.0258	0.0042	0.1102	0.015	0.0051	0.0037	0.0021	9e-04	0.0413	0.0141	0.0276	0.0747	0.0168	0.1017	0.0016
18	rs76293585	14768195	1.1	0.0477200328108175	0.64	2.34143715968837	0.030960074328102	0.0933630123974988	0.0165	0.0193	0.0194	0.0035	0.1659	0.0083	0.0042	0.0566	0.0014	0.1149	0.1407	0.0258	0.0042	0.1102	0.015	0.0051	0.0037	0.0021	9e-04	0.0412	0.0141	0.0275	0.0747	0.0168	0.1017	0.0016
18	rs12953405	14823578	1.1	0.0477200328108175	0.64	2.34143715968837	0.031279712393212	0.123914232541766	0.0167	0.0193	0.0193	0.0034	0.166	0.0083	0.004	0.0569	0.0013	0.1146	0.141	0.0255	0.0041	0.1103	0.0152	0.0051	0.0037	0.0021	8e-04	0.0412	0.0143	0.0278	0.0745	0.0167	0.1017	0.0016
18	rs2775567	14828446	1.1	0.0477200328108175	0.64	2.34143715968837	0.0300842479185938	0.114189142361528	0.0167	0.0193	0.0193	0.0034	0.166	0.0083	0.004	0.0569	0.0013	0.1146	0.141	0.0255	0.0041	0.1103	0.0152	0.0051	0.0037	0.0021	8e-04	0.0412	0.0143	0.0278	0.0745	0.0167	0.1017	0.0016
18	rs117969873	14852590	1.1	0.0477200328108175	0.64	2.34143715968837	0.030960074328102	0.120493846665472	0.0167	0.0193	0.0193	0.0034	0.166	0.0083	0.004	0.0569	0.0012	0.1145	0.1412	0.0254	0.0041	0.1102	0.0152	0.005	0.0037	0.0021	8e-04	0.0412	0.0143	0.0278	0.0746	0.0167	0.1018	0.0016
18	rs117289452	14876491	1.1	0.0477200328108175	0.64	2.34143715968837	0.0332587245196202	0.138407328021447	0.0167	0.0193	0.0194	0.0033	0.166	0.0083	0.004	0.0569	0.0012	0.1144	0.1412	0.0254	0.004	0.1102	0.0152	0.005	0.0036	0.002	8e-04	0.0412	0.0143	0.0278	0.0746	0.0167	0.1018	0.0016
18	rs786050	14878191	1.1	0.0477200328108175	0.65	2.21459220717222	0.033035995813318	0.131672330810134	0.0167	0.0193	0.0194	0.0033	0.166	0.0083	0.004	0.0569	0.0012	0.1144	0.1412	0.0254	0.004	0.1102	0.0152	0.005	0.0036	0.002	8e-04	0.0412	0.0143	0.0278	0.0746	0.0167	0.1018	0.0016
18	rs699305	14909954	1.1	0.0477200328108175	0.65	2.21459220717222	0.0342360109744614	0.112484340870142	0.0167	0.0192	0.0193	0.0033	0.1659	0.0083	0.004	0.0574	0.0012	0.1142	0.1414	0.0254	0.004	0.1102	0.0152	0.0049	0.0036	0.002	8e-04	0.0412	0.0144	0.0279	0.0745	0.0167	0.1015	0.0016
18	rs35349582	14912796	1.1	0.0477200328108175	0.65	2.21459220717222	0.0342739940327553	0.113165088611038	0.0167	0.0192	0.0193	0.0033	0.1659	0.0083	0.004	0.0574	0.0012	0.1143	0.1414	0.0254	0.004	0.1102	0.0152	0.0049	0.0036	0.002	8e-04	0.0412	0.0144	0.0279	0.0745	0.0167	0.1016	0.0016
18	rs72875610	14919510	1.1	0.0477200328108175	0.65	2.21459220717222	0.0347576577027944	0.130052872449655	0.0168	0.0192	0.0193	0.0033	0.1659	0.0083	0.004	0.0575	0.0012	0.1141	0.1414	0.0252	0.004	0.1101	0.0152	0.0049	0.0036	0.0021	8e-04	0.0412	0.0144	0.0278	0.0744	0.0167	0.1016	0.0017
18	rs116879101	14929833	1.1	0.0477200328108175	0.65	2.21459220717222	0.0359220881742402	0.154910747788584	0.0168	0.0192	0.0193	0.0032	0.1659	0.0083	0.004	0.0579	0.0012	0.1142	0.1414	0.0252	0.004	0.1101	0.0154	0.0049	0.0036	0.002	8e-04	0.0415	0.0145	0.0278	0.0741	0.0167	0.1015	0.0017
18	rs1013799	14934734	1.1	0.0477200328108175	0.65	2.21459220717222	0.0354920314234081	0.150343530873822	0.0171	0.0192	0.0192	0.0032	0.1658	0.0083	0.004	0.058	0.0012	0.1142	0.1413	0.0251	0.004	0.1101	0.0155	0.0048	0.0036	0.002	8e-04	0.0416	0.0146	0.0278	0.0739	0.0167	0.1015	0.0017
18	rs116970580	14937880	1.11	0.0400902197142525	0.65	2.21459220717222	0.0425474534843009	0.19988926986268	0.0173	0.019	0.0189	0.0031	0.166	0.0083	0.0039	0.0579	0.001	0.1149	0.1424	0.0248	0.0041	0.1109	0.0159	0.0047	0.0036	0.0019	7e-04	0.0415	0.0148	0.0274	0.0727	0.0165	0.101	0.0017
18	rs786038	14938839	1.11	0.0400902197142525	0.65	2.21459220717222	0.034860083871426	0.184730818391062	0.0173	0.0189	0.0188	0.0031	0.166	0.0082	0.0038	0.0579	0.001	0.1151	0.1427	0.0247	0.0041	0.1112	0.016	0.0046	0.0035	0.0019	7e-04	0.0415	0.0148	0.0274	0.0724	0.0165	0.1009	0.0017
18	rs72875653	14946222	1.11	0.0400902197142525	0.65	2.21459220717222	0.0363557496000627	0.164776365116325	0.0174	0.0189	0.0189	0.0031	0.1662	0.0082	0.0038	0.0575	0.001	0.1153	0.143	0.0245	0.0041	0.1111	0.016	0.0046	0.0035	0.0018	7e-04	0.0415	0.0149	0.0274	0.0727	0.0166	0.1008	0.0017
18	rs1976777	14960409	1.11	0.0400902197142525	0.66	2.09183227901872	0.0365143409578956	0.160784872734272	0.0174	0.0189	0.0189	0.0031	0.1662	0.0082	0.0038	0.0573	0.001	0.1153	0.143	0.0245	0.0041	0.1111	0.016	0.0046	0.0034	0.0018	7e-04	0.0415	0.0149	0.0274	0.0727	0.0166	0.1008	0.0017
18	rs118053201	14962250	1.11	0.0400902197142525	0.66	2.09183227901872	0.0392146258426867	0.16624526045563	0.0174	0.0189	0.0189	0.0031	0.1663	0.0082	0.0038	0.0573	0.001	0.1154	0.143	0.0245	0.0041	0.1111	0.016	0.0046	0.0034	0.0018	7e-04	0.0415	0.0149	0.0274	0.0727	0.0166	0.1008	0.0017
18	rs78229404	14977045	1.11	0.0400902197142525	0.66	2.09183227901872	0.047798419560788	0.196866886639905	0.0174	0.0189	0.0189	0.0031	0.1665	0.0082	0.0038	0.0572	0.001	0.1153	0.1432	0.0243	0.0041	0.111	0.016	0.0045	0.0034	0.0019	7e-04	0.0414	0.0151	0.0273	0.0726	0.0164	0.1009	0.0017
18	rs28562095	14981093	1.11	0.0400902197142525	0.66	2.09183227901872	0.0471014900628397	0.196347354698045	0.0174	0.0189	0.0189	0.003	0.1666	0.0082	0.0038	0.0572	0.001	0.1153	0.1432	0.0242	0.0041	0.1109	0.016	0.0045	0.0034	0.0019	7e-04	0.0413	0.0152	0.0276	0.0726	0.0164	0.101	0.0017
18	rs7244062	15008485	1.11	0.0400902197142525	0.66	2.09183227901872	0.0482455357210313	0.232914789816243	0.0174	0.0188	0.0189	0.003	0.1667	0.0082	0.0038	0.0571	0.001	0.1152	0.1432	0.0242	0.004	0.111	0.016	0.0045	0.0034	0.0019	7e-04	0.0413	0.0152	0.0275	0.0725	0.0163	0.101	0.0017
18	rs117891852	15013206	1.11	0.0400902197142525	0.66	2.09183227901872	0.0481974956420453	0.22591680768876	0.0175	0.0188	0.019	0.003	0.1667	0.0082	0.0038	0.0571	0.001	0.1152	0.1432	0.0242	0.004	0.111	0.016	0.0045	0.0034	0.0019	7e-04	0.0413	0.0152	0.0275	0.0725	0.0163	0.1011	0.0017
18	rs56321865	15027630	1.11	0.0400902197142525	0.67	1.97313727251572	0.0479258796533764	0.258620551062643	0.0174	0.0189	0.019	0.0031	0.1669	0.0082	0.0038	0.057	0.001	0.1152	0.143	0.0242	0.004	0.1109	0.016	0.0046	0.0035	0.0019	7e-04	0.0412	0.0153	0.0276	0.0723	0.0163	0.1012	0.0017
18	rs11663497	15050071	1.11	0.0400902197142525	0.67	1.97313727251572	0.0386336080630005	0.286092103997928	0.0178	0.0191	0.0192	0.0032	0.1655	0.0083	0.0041	0.0571	0.0011	0.1161	0.1421	0.0242	0.0039	0.1108	0.0163	0.0047	0.0036	0.0019	9e-04	0.0401	0.0158	0.0279	0.0709	0.0165	0.1019	0.0017
18	rs7504730	15067124	1.11	0.0400902197142525	0.68	1.85848573135529	0.0329989760118295	0.245884239650522	0.0178	0.0191	0.0192	0.0032	0.1653	0.0082	0.004	0.0573	0.0011	0.1161	0.1418	0.0242	0.0039	0.1108	0.0163	0.0047	0.0037	0.0019	9e-04	0.04	0.0158	0.028	0.0711	0.0165	0.102	0.0017
18	rs4890751	15075994	1.11	0.0400902197142525	0.68	1.85848573135529	0.0367797246918193	0.267299410769223	0.0178	0.0191	0.0192	0.0032	0.1651	0.0082	0.0041	0.0571	0.0011	0.1159	0.1422	0.0242	0.0039	0.1109	0.0164	0.0046	0.0037	0.0019	0.001	0.0396	0.0158	0.0282	0.0712	0.0165	0.1022	0.0017
18	rs11664636	15081797	1.12	0.033473375534751	0.68	1.85848573135529	0.0366601371615232	0.262720436874489	0.0179	0.0191	0.0191	0.0031	0.1651	0.0082	0.0041	0.057	0.0011	0.1158	0.1423	0.0242	0.0039	0.1109	0.0164	0.0046	0.0037	0.0019	0.001	0.0395	0.0157	0.0282	0.0711	0.0165	0.1023	0.0017
18	rs73961150	15082685	1.12	0.033473375534751	0.68	1.85848573135529	0.0388404280125184	0.272133711812303	0.0179	0.0191	0.0191	0.0031	0.1651	0.0082	0.0041	0.057	0.0011	0.1158	0.1423	0.0242	0.0039	0.1109	0.0164	0.0046	0.0037	0.0019	0.001	0.0395	0.0157	0.0282	0.0711	0.0165	0.1023	0.0017
18	rs118084804	15087245	1.11	0.0400902197142525	0.69	1.74785474007915	0.0446557335273063	0.263291458474518	0.0177	0.0193	0.019	0.0031	0.1652	0.0083	0.0041	0.057	9e-04	0.1158	0.1424	0.0244	0.0039	0.1108	0.0165	0.0044	0.0037	0.0019	8e-04	0.0393	0.0159	0.0285	0.0712	0.0165	0.1025	0.0016
18	rs4083288	15101910	1.11	0.0400902197142525	0.71	1.53855475712277	0.038400132210553	0.257825700739154	0.0176	0.0193	0.0189	0.0031	0.1658	0.0083	0.0041	0.057	0.001	0.1156	0.1423	0.0243	0.004	0.1106	0.0166	0.0044	0.0037	0.0019	9e-04	0.0389	0.016	0.0287	0.0711	0.0164	0.1026	0.0016
18	rs9957245	15102421	1.11	0.0400902197142525	0.79	0.8563340912432	0.0386336080630005	0.260895773789267	0.0176	0.0193	0.0189	0.0031	0.1658	0.0083	0.0041	0.057	0.001	0.1156	0.1423	0.0243	0.004	0.1106	0.0166	0.0044	0.0037	0.0019	9e-04	0.0389	0.016	0.0287	0.0711	0.0164	0.1026	0.0016
18	rs11661399	15123966	1.11	0.0400902197142525	0.8	0.78786632127418	0.0377868140320273	0.244543723288683	0.0176	0.0193	0.0189	0.0031	0.1657	0.0083	0.0041	0.057	0.001	0.1154	0.1422	0.0243	0.004	0.1106	0.0166	0.0044	0.0037	0.002	9e-04	0.0389	0.016	0.0287	0.0711	0.0164	0.1027	0.0016
18	rs114115888	15155917	1.11	0.0400902197142525	0.8	0.78786632127418	0.0363557496000627	0.221362252082895	0.0176	0.0193	0.0191	0.003	0.1658	0.0082	0.0042	0.0569	0.001	0.1152	0.1424	0.0241	0.004	0.1106	0.0168	0.0043	0.0037	0.002	9e-04	0.0386	0.0159	0.0286	0.0714	0.0164	0.1029	0.0016
18	rs9950817	15165362	1.11	0.0400902197142525	0.8	0.78786632127418	0.0415120685066647	0.291027713771247	0.0176	0.0192	0.0191	0.003	0.1658	0.0083	0.0042	0.0569	0.001	0.1151	0.1424	0.0241	0.004	0.1105	0.0168	0.0043	0.0037	0.002	9e-04	0.0384	0.016	0.0286	0.0716	0.0164	0.103	0.0016
18	rs113803078	18554999	1.08	0.0664216607683517	0.81	0.722979171095748	0.17431234108766	0.242537332880538	0.0175	0.0186	0.0187	0.0018	0.1622	0.0074	0.0035	0.0536	8e-04	0.112	0.1444	0.0223	0.0035	0.1093	0.0192	0.0023	0.0024	0.0024	6e-04	0.0413	0.019	0.032	0.0732	0.0169	0.1097	7e-04
18	rs8085654	18570235	1.08	0.0664216607683517	0.81	0.722979171095748	0.136585778434989	0.111720374833512	0.0175	0.0186	0.0187	0.0018	0.1622	0.0074	0.0035	0.0536	8e-04	0.112	0.1444	0.0223	0.0035	0.1093	0.0192	0.0023	0.0024	0.0024	6e-04	0.0413	0.019	0.032	0.0732	0.0169	0.1097	7e-04
18	rs77693849	18579386	1.08	0.0664216607683517	0.81	0.722979171095748	0.135000989242944	0.0995284336681809	0.0175	0.0186	0.0187	0.0018	0.1622	0.0074	0.0035	0.0536	8e-04	0.1119	0.1443	0.0223	0.0035	0.1093	0.0192	0.0023	0.0024	0.0025	6e-04	0.0413	0.019	0.032	0.0732	0.0169	0.1098	7e-04
18	rs71354296	18582551	1.08	0.0664216607683517	0.82	0.661616834019215	0.133796590447831	0.0951883754322282	0.0175	0.0186	0.0187	0.0018	0.1622	0.0074	0.0035	0.0536	8e-04	0.1119	0.1443	0.0223	0.0035	0.1093	0.0192	0.0023	0.0024	0.0025	6e-04	0.0413	0.019	0.032	0.0732	0.0169	0.1098	7e-04
18	rs141955871	18598768	1.08	0.0664216607683517	0.82	0.661616834019215	0.132384365006797	0.0843724367190833	0.0175	0.0186	0.0187	0.0018	0.1622	0.0074	0.0034	0.0537	8e-04	0.1118	0.1443	0.0223	0.0035	0.1093	0.0192	0.0023	0.0024	0.0025	5e-04	0.0413	0.019	0.0321	0.0733	0.0169	0.1099	7e-04
18	rs117480802	18600020	1.08	0.0664216607683517	0.82	0.661616834019215	0.133335089702887	0.084220632096698	0.0175	0.0186	0.0187	0.0018	0.1623	0.0074	0.0034	0.0537	8e-04	0.1118	0.1443	0.0223	0.0035	0.1093	0.0192	0.0023	0.0024	0.0025	5e-04	0.0413	0.019	0.0321	0.0732	0.0169	0.1099	7e-04
18	rs76208893	18605053	1.08	0.0664216607683517	0.82	0.661616834019215	0.13293589935046	0.0875085750450613	0.0175	0.0186	0.0187	0.0018	0.1622	0.0074	0.0034	0.0537	8e-04	0.1118	0.1443	0.0223	0.0035	0.1093	0.0192	0.0023	0.0024	0.0025	5e-04	0.0413	0.019	0.0321	0.0732	0.0168	0.1099	7e-04
18	rs186219710	18649252	1.08	0.0664216607683517	0.82	0.661616834019215	0.110462490150616	0.0543912930221992	0.0175	0.0186	0.0187	0.0018	0.1622	0.0074	0.0034	0.054	8e-04	0.1117	0.1444	0.0223	0.0035	0.1094	0.0191	0.0022	0.0024	0.0026	5e-04	0.0413	0.019	0.0323	0.0733	0.0167	0.1097	7e-04
18	rs6507131	18657411	1.08	0.0664216607683517	0.83	0.603719568470427	0.108338000712112	0.0505945494654554	0.0175	0.0186	0.0187	0.0018	0.1622	0.0074	0.0034	0.054	8e-04	0.1117	0.1444	0.0223	0.0035	0.1094	0.0191	0.0022	0.0024	0.0026	5e-04	0.0414	0.019	0.0323	0.0734	0.0167	0.1097	7e-04
18	rs7231120	18657759	1.08	0.0664216607683517	0.83	0.603719568470427	0.107716416707817	0.04949709514237	0.0175	0.0186	0.0187	0.0018	0.1622	0.0074	0.0034	0.0541	8e-04	0.1117	0.1444	0.0223	0.0035	0.1094	0.0191	0.0022	0.0024	0.0026	5e-04	0.0414	0.019	0.0323	0.0734	0.0167	0.1097	7e-04
18	rs11874761	18691766	1.08	0.0664216607683517	0.83	0.603719568470427	0.0504574822136892	0.0292679414373405	0.0172	0.0187	0.0187	0.0017	0.1622	0.0073	0.0034	0.0542	8e-04	0.1118	0.1442	0.0222	0.0035	0.1092	0.0191	0.0022	0.0034	0.0026	6e-04	0.0413	0.019	0.0323	0.0731	0.0166	0.1098	7e-04
18	rs663744	18708490	1.08	0.0664216607683517	0.83	0.603719568470427	0.0489214999984772	0.0290292214773337	0.0172	0.0187	0.0187	0.0017	0.1622	0.0073	0.0034	0.0542	8e-04	0.1118	0.1442	0.0222	0.0035	0.1092	0.0191	0.0022	0.0034	0.0026	6e-04	0.0413	0.019	0.0323	0.0731	0.0166	0.1098	7e-04
18	rs118011187	18710992	1.08	0.0664216607683517	0.83	0.603719568470427	0.0489538474402854	0.0289815871108716	0.0172	0.0187	0.0187	0.0017	0.1622	0.0073	0.0034	0.0542	8e-04	0.1118	0.1442	0.0222	0.0035	0.1092	0.0191	0.0022	0.0034	0.0026	6e-04	0.0413	0.019	0.0322	0.0731	0.0166	0.1098	7e-04
18	rs117635615	18712335	1.08	0.0664216607683517	0.83	0.603719568470427	0.0489538474402854	0.0287439639838225	0.0172	0.0187	0.0187	0.0017	0.1622	0.0073	0.0034	0.0542	8e-04	0.1118	0.1442	0.0222	0.0035	0.1092	0.0191	0.0022	0.0034	0.0026	6e-04	0.0413	0.019	0.0322	0.0731	0.0166	0.1098	7e-04
18	rs77362086	18726020	1.08	0.0664216607683517	0.83	0.603719568470427	0.0494733724283404	0.0308663190889383	0.0172	0.0187	0.0187	0.0017	0.1622	0.0073	0.0034	0.0542	8e-04	0.1118	0.1442	0.0222	0.0035	0.1092	0.0191	0.0022	0.0034	0.0026	6e-04	0.0413	0.019	0.0322	0.0731	0.0166	0.1098	7e-04
18	rs117665175	18753325	1.08	0.0664216607683517	0.83	0.603719568470427	0.0506227722769138	0.0281774060916844	0.0172	0.0187	0.0187	0.0017	0.1624	0.0073	0.0033	0.0542	8e-04	0.1119	0.144	0.0222	0.0035	0.1091	0.019	0.0022	0.0034	0.0026	6e-04	0.0413	0.019	0.0322	0.0731	0.0167	0.1098	7e-04
18	rs1126061	18818461	1.08	0.0664216607683517	0.83	0.603719568470427	0.0515718882184043	0.0263727285209235	0.0172	0.0187	0.0186	0.0017	0.1626	0.0073	0.0033	0.0545	7e-04	0.112	0.1437	0.0221	0.0034	0.1091	0.019	0.0022	0.0032	0.0027	6e-04	0.0413	0.0191	0.0322	0.0732	0.0168	0.1098	7e-04
18	rs77513155	18820037	1.08	0.0664216607683517	0.83	0.603719568470427	0.0515886453127538	0.0255588208873387	0.0172	0.0187	0.0186	0.0017	0.1626	0.0073	0.0033	0.0545	7e-04	0.112	0.1437	0.0221	0.0034	0.1091	0.019	0.0022	0.0032	0.0027	6e-04	0.0413	0.0191	0.0322	0.0732	0.0168	0.1098	7e-04
18	rs77838622	18835153	1.08	0.0664216607683517	0.83	0.603719568470427	0.0509378269097435	0.0229761335677571	0.0172	0.0187	0.0186	0.0017	0.1626	0.0073	0.0033	0.0545	7e-04	0.112	0.1436	0.0221	0.0034	0.1091	0.019	0.0022	0.0032	0.0027	6e-04	0.0413	0.0191	0.0322	0.0732	0.0168	0.1099	7e-04
18	rs117910444	18838691	1.08	0.0664216607683517	0.83	0.603719568470427	0.0510043219074577	0.0228483206151456	0.0172	0.0187	0.0186	0.0017	0.1626	0.0073	0.0033	0.0545	7e-04	0.112	0.1436	0.0221	0.0034	0.1091	0.019	0.0022	0.0032	0.0027	6e-04	0.0413	0.0191	0.0322	0.0732	0.0168	0.1099	7e-04
18	rs8089543	18843750	1.08	0.0664216607683517	0.83	0.603719568470427	0.0510209547773284	0.0230188137595001	0.0172	0.0187	0.0186	0.0017	0.1626	0.0073	0.0033	0.0545	7e-04	0.112	0.1436	0.0221	0.0034	0.1091	0.019	0.0022	0.0032	0.0027	6e-04	0.0413	0.0191	0.0322	0.0732	0.0168	0.1099	7e-04
18	rs117159665	18862334	1.08	0.0664216607683517	0.83	0.603719568470427	0.0512041572301462	0.0227633017649062	0.0172	0.0187	0.0186	0.0017	0.1626	0.0073	0.0033	0.0546	7e-04	0.112	0.1436	0.0221	0.0034	0.1091	0.019	0.0022	0.0032	0.0027	6e-04	0.0413	0.0191	0.0322	0.0732	0.0168	0.1099	7e-04
18	rs72881349	18881888	1.08	0.0664216607683517	0.83	0.603719568470427	0.0518236289451127	0.0179429805605506	0.0172	0.0187	0.0186	0.0017	0.1627	0.0073	0.0033	0.0547	7e-04	0.112	0.1435	0.022	0.0033	0.1091	0.019	0.0022	0.0031	0.0027	6e-04	0.0413	0.019	0.0322	0.0732	0.0168	0.1099	7e-04
18	rs72881350	18883485	1.08	0.0664216607683517	0.83	0.603719568470427	0.0519413899378459	0.0180187477433924	0.0172	0.0187	0.0186	0.0017	0.1627	0.0073	0.0033	0.0547	7e-04	0.112	0.1435	0.022	0.0033	0.1091	0.019	0.0022	0.0031	0.0027	6e-04	0.0413	0.019	0.0322	0.0732	0.0168	0.1099	7e-04
18	rs76364694	18884494	1.08	0.0664216607683517	0.84	0.549223467132668	0.0519582275944873	0.0178296231848064	0.0172	0.0187	0.0186	0.0017	0.1627	0.0073	0.0033	0.0547	7e-04	0.112	0.1435	0.022	0.0033	0.1091	0.019	0.0022	0.0031	0.0027	6e-04	0.0413	0.019	0.0322	0.0732	0.0168	0.1099	7e-04
18	rs78565651	18885501	1.08	0.0664216607683517	0.84	0.549223467132668	0.0519582275944873	0.0178673698449994	0.0172	0.0187	0.0186	0.0017	0.1627	0.0073	0.0033	0.0547	7e-04	0.112	0.1435	0.022	0.0033	0.1091	0.019	0.0022	0.0031	0.0027	6e-04	0.0413	0.019	0.0322	0.0732	0.0168	0.1099	7e-04
18	rs76218817	18905020	1.08	0.0664216607683517	0.84	0.549223467132668	0.0524142307659137	0.0150413407050329	0.0172	0.0187	0.0186	0.0017	0.1628	0.0073	0.0033	0.0548	7e-04	0.112	0.1434	0.022	0.0033	0.1091	0.019	0.0022	0.0031	0.0027	6e-04	0.0414	0.019	0.0322	0.0732	0.0168	0.1099	7e-04
18	rs117017681	18916703	1.08	0.0664216607683517	0.84	0.549223467132668	0.0519582275944873	0.0150066731474359	0.0173	0.0187	0.0186	0.0017	0.1628	0.0073	0.0033	0.0548	7e-04	0.112	0.1434	0.022	0.0033	0.1092	0.019	0.0022	0.0031	0.0027	6e-04	0.0414	0.019	0.0322	0.0732	0.0168	0.1099	7e-04
18	rs17645925	18916801	1.08	0.0664216607683517	0.84	0.549223467132668	0.0519582275944873	0.0150066731474359	0.0173	0.0187	0.0186	0.0017	0.1628	0.0073	0.0033	0.0548	7e-04	0.112	0.1434	0.022	0.0033	0.1092	0.019	0.0022	0.0031	0.0027	6e-04	0.0414	0.019	0.0322	0.0732	0.0168	0.1099	7e-04
18	rs72881360	18922553	1.08	0.0664216607683517	0.84	0.549223467132668	0.0520761938357805	0.0150760480584709	0.0173	0.0187	0.0186	0.0017	0.1628	0.0073	0.0033	0.0548	7e-04	0.112	0.1434	0.022	0.0033	0.1092	0.019	0.0022	0.0031	0.0027	6e-04	0.0414	0.019	0.0322	0.0732	0.0168	0.1099	7e-04
18	rs920743	18948750	1.08	0.0664216607683517	0.85	0.498060230126391	0.0507055538505582	0.0129997392291105	0.0173	0.0187	0.0186	0.0017	0.163	0.0073	0.0033	0.0549	7e-04	0.1121	0.1432	0.022	0.0033	0.109	0.0191	0.0022	0.003	0.0027	6e-04	0.0413	0.0189	0.0323	0.0731	0.0169	0.1099	7e-04
18	rs77476756	18954555	1.08	0.0664216607683517	0.86	0.450156947394433	0.0513042720693748	0.014321691290433	0.0173	0.0187	0.0186	0.0017	0.1631	0.0073	0.0033	0.055	7e-04	0.1121	0.1433	0.022	0.0033	0.109	0.0191	0.0022	0.003	0.0027	6e-04	0.0413	0.0189	0.0323	0.073	0.0169	0.11	7e-04
18	rs78300232	18960360	1.08	0.0664216607683517	0.86	0.450156947394433	0.0519750689164285	0.014389471215518	0.0173	0.0187	0.0186	0.0017	0.1631	0.0073	0.0033	0.055	7e-04	0.1121	0.1433	0.022	0.0032	0.109	0.0191	0.0022	0.0029	0.0027	6e-04	0.0413	0.0189	0.0323	0.073	0.0169	0.11	7e-04
18	rs2117317	18983766	1.07	0.0776994191057832	0.86	0.450156947394433	0.0907685468679498	0.0117421898049741	0.0173	0.0187	0.0185	0.0017	0.1632	0.0074	0.0032	0.0555	7e-04	0.1119	0.1434	0.0219	0.0029	0.1088	0.0192	0.0022	0.0024	0.003	8e-04	0.0414	0.019	0.0324	0.0727	0.0173	0.1101	6e-04
18	rs17719278	18984024	1.07	0.0776994191057832	0.86	0.450156947394433	0.0908897729362469	0.0117728401288292	0.0173	0.0187	0.0185	0.0017	0.1632	0.0074	0.0032	0.0555	7e-04	0.1119	0.1434	0.0219	0.0029	0.1088	0.0192	0.0022	0.0024	0.003	8e-04	0.0414	0.019	0.0324	0.0727	0.0173	0.1101	6e-04
18	rs291786	19015631	1.07	0.0776994191057832	0.86	0.450156947394433	0.0958480454558772	0.010959521571443	0.0174	0.0187	0.0185	0.0017	0.1629	0.0074	0.0032	0.0556	7e-04	0.1118	0.1433	0.0219	0.0029	0.1088	0.0192	0.0022	0.0024	0.0031	8e-04	0.0413	0.019	0.0324	0.0726	0.0173	0.1101	6e-04
18	rs77938618	19034201	1.07	0.0776994191057832	0.86	0.450156947394433	0.0964008400144904	0.0109004539062345	0.0174	0.0187	0.0185	0.0017	0.1629	0.0074	0.0032	0.0557	7e-04	0.1118	0.1433	0.0219	0.0028	0.1088	0.0192	0.0022	0.0024	0.0031	8e-04	0.0413	0.019	0.0324	0.0726	0.0174	0.1101	6e-04
18	rs3794938	19034556	1.07	0.0776994191057832	0.86	0.450156947394433	0.097107287114931	0.0108121575669651	0.0174	0.0187	0.0185	0.0017	0.1629	0.0074	0.0032	0.0557	7e-04	0.1118	0.1433	0.0219	0.0028	0.1088	0.0192	0.0022	0.0024	0.0031	8e-04	0.0413	0.019	0.0324	0.0726	0.0173	0.1101	6e-04
18	rs8086339	19037561	1.07	0.0776994191057832	0.86	0.450156947394433	0.0975377820578052	0.0107534968452045	0.0174	0.0187	0.0185	0.0017	0.1629	0.0074	0.0032	0.0557	7e-04	0.1118	0.1433	0.0219	0.0028	0.1088	0.0192	0.0022	0.0024	0.0031	8e-04	0.0413	0.0191	0.0324	0.0726	0.0173	0.1101	6e-04
18	rs8092018	19047571	1.07	0.0776994191057832	0.87	0.405435896572436	0.0986575556156203	0.0102900775139111	0.0174	0.0187	0.0184	0.0017	0.1628	0.0074	0.0032	0.0558	7e-04	0.1118	0.1433	0.0219	0.0028	0.1088	0.0192	0.0022	0.0024	0.0032	8e-04	0.0414	0.0192	0.0324	0.0725	0.0173	0.1101	6e-04
18	rs62089245	19055096	1.07	0.0776994191057832	0.87	0.405435896572436	0.0953472377449878	0.0101473999207277	0.0174	0.0187	0.0184	0.0017	0.1627	0.0074	0.0032	0.0558	7e-04	0.1118	0.1433	0.0219	0.0028	0.1088	0.0192	0.0022	0.0024	0.0031	8e-04	0.0413	0.0192	0.0324	0.0725	0.0173	0.1102	6e-04
18	rs193278010	19078796	1.07	0.0776994191057832	0.87	0.405435896572436	0.0802971673348511	0.010959521571443	0.0174	0.0188	0.0185	0.0017	0.1623	0.0074	0.0032	0.0559	7e-04	0.1121	0.1434	0.0219	0.0027	0.1089	0.0193	0.0022	0.0024	0.0028	7e-04	0.0414	0.0192	0.0324	0.0725	0.0174	0.1103	6e-04
18	rs8092123	19099559	1.07	0.0776994191057832	0.87	0.405435896572436	0.0717339653396602	0.0104049540046055	0.0174	0.0189	0.0185	0.0017	0.162	0.0074	0.0032	0.0559	7e-04	0.1123	0.1433	0.0219	0.0027	0.1089	0.0194	0.0022	0.0024	0.0026	6e-04	0.0414	0.0192	0.0324	0.0724	0.0175	0.1105	7e-04
18	rs79577108	19118419	1.07	0.0776994191057832	0.87	0.405435896572436	0.0696900680769439	0.0104337750864536	0.0173	0.0189	0.0185	0.0017	0.1619	0.0074	0.0032	0.0559	7e-04	0.1123	0.1432	0.0219	0.0027	0.1089	0.0194	0.0022	0.0024	0.0025	6e-04	0.0414	0.0192	0.0324	0.0724	0.0175	0.1106	7e-04
18	rs62090764	19149084	1.07	0.0776994191057832	0.87	0.405435896572436	0.0686723824838391	0.0101758538103005	0.0173	0.0189	0.0185	0.0017	0.1619	0.0074	0.0032	0.0559	7e-04	0.1123	0.1432	0.0219	0.0027	0.1089	0.0194	0.0022	0.0024	0.0025	6e-04	0.0414	0.0192	0.0324	0.0724	0.0175	0.1106	7e-04
18	rs973730	19153494	1.07	0.0776994191057832	0.87	0.405435896572436	0.0685306853321679	0.0101758538103005	0.0173	0.0189	0.0185	0.0017	0.1619	0.0074	0.0032	0.0559	7e-04	0.1123	0.1432	0.0219	0.0027	0.1089	0.0194	0.0022	0.0024	0.0025	6e-04	0.0414	0.0192	0.0324	0.0724	0.0175	0.1105	7e-04
18	rs13381941	19154143	1.07	0.0776994191057832	0.87	0.405435896572436	0.0684902355265489	0.010204348519475	0.0173	0.0189	0.0185	0.0017	0.1619	0.0074	0.0032	0.0559	7e-04	0.1123	0.1432	0.0219	0.0027	0.1089	0.0194	0.0022	0.0024	0.0025	6e-04	0.0414	0.0192	0.0324	0.0724	0.0175	0.1105	7e-04
18	rs35087820	19154233	1.07	0.0776994191057832	0.87	0.405435896572436	0.0684902355265489	0.010204348519475	0.0173	0.0189	0.0185	0.0017	0.1619	0.0074	0.0032	0.0559	7e-04	0.1123	0.1432	0.0219	0.0027	0.1089	0.0194	0.0022	0.0024	0.0025	6e-04	0.0414	0.0192	0.0324	0.0724	0.0175	0.1105	7e-04
18	rs117161115	19169791	1.07	0.0776994191057832	0.87	0.405435896572436	0.0688548453937505	0.010261460376375	0.0173	0.0189	0.0185	0.0017	0.1619	0.0074	0.0031	0.0559	7e-04	0.1123	0.1432	0.0219	0.0026	0.1089	0.0194	0.0022	0.0024	0.0025	6e-04	0.0414	0.0192	0.0324	0.0724	0.0175	0.1105	7e-04
18	rs72884755	19173862	1.07	0.0776994191057832	0.87	0.405435896572436	0.0694041315025097	0.0103187354506704	0.0173	0.0189	0.0185	0.0017	0.1619	0.0074	0.0031	0.0559	7e-04	0.1123	0.1432	0.0219	0.0026	0.1089	0.0194	0.0022	0.0024	0.0025	6e-04	0.0414	0.0192	0.0325	0.0724	0.0175	0.1105	7e-04
18	rs75780873	19178857	1.07	0.0776994191057832	0.87	0.405435896572436	0.0706556093973952	0.0104626369415013	0.0173	0.0189	0.0185	0.0017	0.1619	0.0074	0.0031	0.0559	7e-04	0.1123	0.1432	0.0219	0.0026	0.1089	0.0194	0.0022	0.0024	0.0025	6e-04	0.0415	0.0192	0.0325	0.0724	0.0175	0.1105	7e-04
18	Affx-14605238	19179482	1.07	0.0776994191057832	0.87	0.405435896572436	0.0706762468880391	0.0104915395644721	0.0173	0.0189	0.0185	0.0017	0.1619	0.0074	0.0031	0.0559	7e-04	0.1123	0.1432	0.0219	0.0026	0.1089	0.0194	0.0022	0.0024	0.0025	6e-04	0.0415	0.0192	0.0325	0.0724	0.0175	0.1105	7e-04
18	rs34373167	19182974	1.07	0.0776994191057832	0.87	0.405435896572436	0.0709655837449343	0.010665811130143	0.0173	0.0189	0.0185	0.0017	0.1619	0.0074	0.0031	0.0559	7e-04	0.1123	0.1432	0.0219	0.0026	0.1089	0.0194	0.0022	0.0024	0.0025	6e-04	0.0415	0.0192	0.0325	0.0724	0.0175	0.1105	7e-04
18	rs117688795	19194504	1.07	0.0776994191057832	0.87	0.405435896572436	0.0710069803808106	0.010841548984753	0.0173	0.0189	0.0185	0.0017	0.1619	0.0074	0.0031	0.0559	7e-04	0.1123	0.1432	0.0219	0.0026	0.1089	0.0194	0.0022	0.0024	0.0025	6e-04	0.0415	0.0192	0.0325	0.0724	0.0175	0.1105	7e-04
18	rs2850568	19207767	1.07	0.0776994191057832	0.87	0.405435896572436	0.0710691047822382	0.0111675393493507	0.0173	0.0189	0.0185	0.0017	0.1619	0.0074	0.0031	0.056	7e-04	0.1124	0.1432	0.0219	0.0026	0.1089	0.0195	0.0022	0.0024	0.0025	6e-04	0.0415	0.0192	0.0325	0.0724	0.0175	0.1105	7e-04
18	rs62090800	19243335	1.07	0.0776994191057832	0.88	0.363814363818289	0.0728440052941019	0.0106075576292017	0.0173	0.019	0.0185	0.0018	0.1619	0.0074	0.0031	0.0561	7e-04	0.1124	0.1431	0.0219	0.0026	0.1089	0.0195	0.0022	0.0024	0.0025	6e-04	0.0415	0.0192	0.0326	0.0719	0.0175	0.1107	7e-04
18	rs2305684	19243664	1.07	0.0776994191057832	0.88	0.363814363818289	0.0729492976319547	0.0106366640117926	0.0173	0.019	0.0185	0.0018	0.1619	0.0074	0.0031	0.0561	7e-04	0.1124	0.1431	0.0219	0.0026	0.1089	0.0195	0.0022	0.0024	0.0025	6e-04	0.0415	0.0192	0.0326	0.0718	0.0175	0.1107	7e-04
18	rs11662661	19248692	1.07	0.0776994191057832	0.88	0.363814363818289	0.0736467027695217	0.0109299673986953	0.0173	0.0191	0.0185	0.0018	0.1618	0.0074	0.0031	0.0562	7e-04	0.1124	0.143	0.0219	0.0026	0.1089	0.0195	0.0022	0.0024	0.0025	6e-04	0.0415	0.0192	0.0326	0.0715	0.0175	0.1109	7e-04
18	rs78119642	19260977	1.07	0.0776994191057832	0.88	0.363814363818289	0.0742844433251328	0.0113173426194154	0.0173	0.0191	0.0186	0.0018	0.1616	0.0074	0.0031	0.0565	7e-04	0.1124	0.143	0.022	0.0027	0.1089	0.0195	0.0023	0.0023	0.0025	6e-04	0.0415	0.0192	0.0327	0.0705	0.0176	0.1114	7e-04
18	rs11662721	19261413	1.07	0.0776994191057832	0.88	0.363814363818289	0.0741992054621955	0.011197418758282	0.0173	0.0191	0.0186	0.0018	0.1615	0.0074	0.0031	0.0565	7e-04	0.1124	0.143	0.022	0.0027	0.1089	0.0195	0.0023	0.0023	0.0025	6e-04	0.0415	0.0192	0.0327	0.0705	0.0176	0.1114	7e-04
18	rs4625812	19271304	1.07	0.0776994191057832	0.88	0.363814363818289	0.0693837367851317	0.010841548984753	0.0174	0.0191	0.0186	0.0018	0.1613	0.0074	0.0031	0.0567	7e-04	0.1124	0.1429	0.0221	0.0027	0.1089	0.0196	0.0023	0.0024	0.0025	6e-04	0.0415	0.0193	0.0327	0.07	0.0176	0.1117	7e-04
18	rs72886613	19273036	1.07	0.0776994191057832	0.9	0.289513196358555	0.0710691047822382	0.011107902440145	0.0175	0.0191	0.0186	0.0018	0.1614	0.0074	0.0031	0.0567	7e-04	0.1124	0.1429	0.022	0.0027	0.1089	0.0196	0.0023	0.0024	0.0025	6e-04	0.0414	0.0192	0.0327	0.0698	0.0176	0.1118	7e-04
18	rs73963238	19283206	1.07	0.0776994191057832	0.9	0.289513196358555	0.0748614567741514	0.0114681610084472	0.0176	0.0192	0.0187	0.0018	0.1607	0.0074	0.003	0.0572	7e-04	0.1125	0.1429	0.022	0.0027	0.1089	0.0197	0.0023	0.0024	0.0026	7e-04	0.0415	0.0192	0.0327	0.0688	0.0175	0.1124	8e-04
18	rs45590343	19340013	1.07	0.0776994191057832	0.9	0.289513196358555	0.105758224865632	0.00972549329185568	0.0174	0.0191	0.0186	0.0019	0.16	0.0075	0.0031	0.0584	8e-04	0.1125	0.1425	0.0215	0.0027	0.1088	0.0198	0.0024	0.0024	0.003	6e-04	0.0411	0.019	0.0332	0.0687	0.0177	0.1125	8e-04
18	rs3017041	19355507	1.07	0.0776994191057832	0.9	0.289513196358555	0.109942635404048	0.00983710265062258	0.0173	0.0191	0.0186	0.0019	0.1599	0.0076	0.0031	0.0585	8e-04	0.1124	0.1425	0.0215	0.0027	0.1088	0.0198	0.0024	0.0024	0.003	7e-04	0.041	0.019	0.0333	0.0687	0.0177	0.1125	8e-04
18	rs12966680	19356458	1.07	0.0776994191057832	0.9	0.289513196358555	0.112973345134015	0.0089892598333955	0.0174	0.0191	0.0186	0.0019	0.1598	0.0076	0.0031	0.0585	8e-04	0.1124	0.1425	0.0215	0.0027	0.1088	0.0198	0.0024	0.0024	0.0031	7e-04	0.0409	0.019	0.0333	0.0687	0.0178	0.1126	8e-04
18	rs78252878	19360432	1.07	0.0776994191057832	0.9	0.289513196358555	0.114367763770029	0.00950423792628744	0.0174	0.0191	0.0186	0.0019	0.1598	0.0076	0.0031	0.0585	8e-04	0.1124	0.1425	0.0215	0.0027	0.1088	0.0198	0.0024	0.0024	0.0031	7e-04	0.0409	0.019	0.0333	0.0687	0.0178	0.1126	8e-04
18	rs76198640	19369458	1.07	0.0776994191057832	0.9	0.289513196358555	0.115970250232066	0.00989315261881819	0.0174	0.0191	0.0186	0.0019	0.1598	0.0076	0.0031	0.0585	8e-04	0.1123	0.1424	0.0215	0.0027	0.1088	0.0198	0.0024	0.0024	0.0031	7e-04	0.041	0.019	0.0333	0.0687	0.0178	0.1126	8e-04
18	rs78582272	19371639	1.07	0.0776994191057832	0.9	0.289513196358555	0.116337648646847	0.00989315261881819	0.0174	0.0191	0.0186	0.0019	0.1598	0.0076	0.0031	0.0585	8e-04	0.1123	0.1424	0.0215	0.0027	0.1087	0.0198	0.0024	0.0024	0.0031	7e-04	0.041	0.019	0.0333	0.0687	0.0178	0.1126	8e-04
18	rs17665147	19383778	1.07	0.0776994191057832	0.9	0.289513196358555	0.121701562694319	0.0120815705501823	0.0173	0.0191	0.0186	0.0019	0.1598	0.0076	0.0031	0.0585	8e-04	0.1123	0.1424	0.0215	0.0027	0.1087	0.0198	0.0025	0.0024	0.0031	7e-04	0.041	0.0189	0.0333	0.0687	0.0178	0.1126	8e-04
18	rs4591246	19408529	1.07	0.0776994191057832	0.9	0.289513196358555	0.128141812122456	0.0150760480584709	0.0173	0.019	0.0186	0.0019	0.1598	0.0076	0.0031	0.0585	8e-04	0.1123	0.1423	0.0215	0.0027	0.1087	0.0198	0.0025	0.0024	0.0031	7e-04	0.041	0.0189	0.0334	0.0687	0.0178	0.1125	8e-04
18	rs45623738	19418679	1.07	0.0776994191057832	0.9	0.289513196358555	0.127363101148244	0.0146964572522112	0.0173	0.019	0.0186	0.0019	0.1598	0.0076	0.0031	0.0585	8e-04	0.1122	0.1423	0.0215	0.0027	0.1087	0.0198	0.0025	0.0024	0.0031	7e-04	0.041	0.0189	0.0334	0.0687	0.0178	0.1125	8e-04
18	rs1539860	19435657	1.07	0.0776994191057832	0.9	0.289513196358555	0.129466186394876	0.0166789357694632	0.0173	0.019	0.0186	0.002	0.1597	0.0077	0.0031	0.0585	8e-04	0.1122	0.1422	0.0215	0.0026	0.1087	0.0199	0.0025	0.0025	0.0031	7e-04	0.041	0.0188	0.0334	0.0687	0.0179	0.1124	8e-04
18	rs62090826	19441409	1.07	0.0776994191057832	0.9	0.289513196358555	0.133919819563139	0.0158852823013063	0.0173	0.019	0.0186	0.002	0.1597	0.0077	0.0031	0.0584	8e-04	0.1121	0.1422	0.0216	0.0026	0.1088	0.0198	0.0025	0.0025	0.0031	7e-04	0.041	0.0188	0.0334	0.0687	0.0179	0.1124	8e-04
18	rs11083391	19447927	1.07	0.0776994191057832	0.9	0.289513196358555	0.151781589385553	0.0241417796437503	0.0173	0.019	0.0186	0.002	0.1596	0.0077	0.0031	0.0584	8e-04	0.1121	0.1422	0.0216	0.0026	0.1088	0.0198	0.0025	0.0025	0.0031	7e-04	0.041	0.0188	0.0334	0.0687	0.0179	0.1125	8e-04
18	rs34402759	19448469	1.07	0.0776994191057832	0.91	0.256642068151906	0.152679762343665	0.0252009633961589	0.0173	0.019	0.0186	0.002	0.1596	0.0077	0.0031	0.0584	8e-04	0.1121	0.1422	0.0216	0.0026	0.1088	0.0198	0.0025	0.0025	0.0031	7e-04	0.041	0.0188	0.0334	0.0687	0.0179	0.1125	8e-04
18	rs80105509	19473736	1.07	0.0776994191057832	0.9	0.289513196358555	0.167688563317777	0.0237068472391065	0.0173	0.0189	0.0187	0.002	0.1594	0.0077	0.0031	0.0585	8e-04	0.112	0.1421	0.0216	0.0026	0.109	0.0199	0.0025	0.0025	0.0031	7e-04	0.041	0.0188	0.0335	0.0687	0.0179	0.1124	8e-04
18	rs76072048	19477655	1.07	0.0776994191057832	0.9	0.289513196358555	0.170377018844349	0.0216719102217646	0.0173	0.0189	0.0187	0.002	0.1594	0.0077	0.0031	0.0585	8e-04	0.112	0.1421	0.0216	0.0026	0.1089	0.0199	0.0025	0.0025	0.0031	7e-04	0.041	0.0188	0.0335	0.0687	0.0179	0.1125	8e-04
18	rs35773476	19484153	1.07	0.0776994191057832	0.9	0.289513196358555	0.18736894007166	0.0234476996623001	0.0173	0.0189	0.0187	0.002	0.1592	0.0078	0.0032	0.0584	8e-04	0.1119	0.142	0.0216	0.0026	0.109	0.02	0.0025	0.0025	0.0031	7e-04	0.0411	0.0188	0.0336	0.0687	0.0179	0.1124	8e-04
18	rs16960907	19484180	1.07	0.0776994191057832	0.9	0.289513196358555	0.184453533013096	0.0240109040340978	0.0173	0.0189	0.0187	0.002	0.1592	0.0078	0.0031	0.0584	8e-04	0.1119	0.1421	0.0216	0.0026	0.109	0.02	0.0025	0.0025	0.0031	7e-04	0.0411	0.0188	0.0336	0.0687	0.018	0.1123	8e-04
18	rs56957638	19486435	1.06	0.0904005175896243	0.9	0.289513196358555	0.198593799107669	0.00800374386531037	0.0161	0.0187	0.0194	0.0026	0.1566	0.0084	0.004	0.0597	8e-04	0.11	0.1425	0.0209	0.0022	0.1078	0.0217	0.0029	0.0028	0.0026	5e-04	0.0418	0.019	0.0355	0.0685	0.0186	0.1113	6e-04
18	rs6508699	19487966	1.05	0.104628957265627	0.9	0.289513196358555	0.220017257046644	0.0136857626381835	0.0159	0.0187	0.0199	0.0026	0.1563	0.0083	0.0041	0.0599	7e-04	0.1095	0.1422	0.0207	0.0022	0.108	0.0219	0.0028	0.0028	0.0024	5e-04	0.0417	0.0188	0.0367	0.0683	0.0189	0.1109	5e-04
18	rs34087209	19492426	1.05	0.104628957265627	0.9	0.289513196358555	0.212039787419112	0.0103761737012099	0.016	0.0188	0.02	0.0027	0.1558	0.0083	0.0041	0.0598	8e-04	0.1096	0.1423	0.0206	0.0023	0.108	0.022	0.0028	0.0028	0.0023	6e-04	0.0417	0.0188	0.0369	0.0683	0.0189	0.1109	6e-04
18	rs77285135	19492913	1.05	0.104628957265627	0.9	0.289513196358555	0.216129981370991	0.0106366640117926	0.016	0.0188	0.02	0.0027	0.1557	0.0083	0.0041	0.0598	8e-04	0.1096	0.1423	0.0206	0.0023	0.108	0.022	0.0028	0.0027	0.0023	6e-04	0.0417	0.0188	0.0369	0.0683	0.0189	0.1109	6e-04
18	rs28690302	19496303	1.05	0.104628957265627	0.9	0.289513196358555	0.22245099720845	0.0129675137212098	0.0159	0.0188	0.02	0.0026	0.1555	0.0083	0.0041	0.0599	8e-04	0.1096	0.1421	0.0206	0.0023	0.108	0.0221	0.0028	0.0027	0.0023	6e-04	0.0416	0.0188	0.0369	0.0685	0.0189	0.111	6e-04
18	rs72872914	19498370	1.05	0.104628957265627	0.9	0.289513196358555	0.229084189187719	0.0127750063988314	0.0159	0.0188	0.02	0.0026	0.1554	0.0083	0.0041	0.0599	8e-04	0.1098	0.1421	0.0205	0.0023	0.1082	0.022	0.0028	0.0027	0.0023	6e-04	0.0416	0.0188	0.0369	0.0686	0.0189	0.1109	5e-04
18	rs9304075	19516835	1.04	0.120487900976968	0.9	0.289513196358555	0.211114496703811	0.0169354667876429	0.0159	0.019	0.02	0.0026	0.1548	0.0082	0.0041	0.0603	8e-04	0.11	0.142	0.0205	0.0022	0.1086	0.0218	0.0028	0.0027	0.0023	6e-04	0.0417	0.0187	0.0369	0.0689	0.0189	0.1106	5e-04
18	rs77759352	19521256	1.04	0.120487900976968	0.9	0.289513196358555	0.209951073191156	0.0160639782731499	0.0159	0.019	0.02	0.0026	0.1548	0.0082	0.0041	0.0604	8e-04	0.11	0.142	0.0205	0.0022	0.1086	0.0218	0.0028	0.0027	0.0023	6e-04	0.0417	0.0187	0.0369	0.069	0.0189	0.1106	5e-04
18	rs55825524	19524546	1.04	0.120487900976968	0.9	0.289513196358555	0.210231567895632	0.0158496618750186	0.0158	0.019	0.02	0.0026	0.1548	0.0082	0.0041	0.0604	8e-04	0.11	0.1419	0.0205	0.0022	0.1086	0.0219	0.0028	0.0027	0.0023	5e-04	0.0417	0.0187	0.037	0.069	0.0189	0.1106	5e-04
18	rs9962261	19536542	1.04	0.120487900976968	0.9	0.289513196358555	0.214991666976955	0.0175664930831447	0.0157	0.019	0.02	0.0026	0.1548	0.0082	0.0041	0.0604	8e-04	0.11	0.1419	0.0205	0.0022	0.1086	0.0219	0.0028	0.0027	0.0023	5e-04	0.0417	0.0187	0.037	0.069	0.0189	0.1106	5e-04
18	rs8083133	19543272	1.04	0.120487900976968	0.9	0.289513196358555	0.212241239020443	0.0162436632140094	0.0157	0.019	0.02	0.0026	0.1546	0.0082	0.0041	0.0605	8e-04	0.1099	0.1419	0.0205	0.0022	0.1087	0.0219	0.0028	0.0027	0.0023	5e-04	0.0417	0.0187	0.0371	0.0691	0.0189	0.1107	5e-04
18	rs34432690	19572574	1.04	0.120487900976968	0.9	0.289513196358555	0.243806332637757	0.0214649851891866	0.0158	0.019	0.0201	0.0027	0.1545	0.0082	0.0042	0.0606	8e-04	0.11	0.1413	0.0205	0.0022	0.1086	0.0218	0.0027	0.0026	0.0022	5e-04	0.0418	0.0189	0.0371	0.0693	0.019	0.1106	5e-04
18	rs11660082	19574411	1.04	0.120487900976968	0.9	0.289513196358555	0.23839808357909	0.0189790100433625	0.0158	0.019	0.0201	0.0027	0.1545	0.0082	0.0043	0.0606	8e-04	0.11	0.1413	0.0205	0.0022	0.1086	0.0218	0.0027	0.0026	0.0022	5e-04	0.0418	0.0189	0.0371	0.0693	0.019	0.1107	5e-04
18	rs117107844	19577080	1.04	0.120487900976968	0.9	0.289513196358555	0.246207134853371	0.0177542473041961	0.0158	0.019	0.0201	0.0027	0.1545	0.0082	0.0043	0.0606	8e-04	0.11	0.1412	0.0205	0.0022	0.1086	0.0218	0.0027	0.0026	0.0022	5e-04	0.0418	0.0189	0.0371	0.0693	0.019	0.1106	5e-04
18	rs1545780	19578804	1.04	0.120487900976968	0.9	0.289513196358555	0.237581885556993	0.0180946713218615	0.0158	0.019	0.0201	0.0027	0.1545	0.0082	0.0043	0.0607	8e-04	0.11	0.1412	0.0205	0.0022	0.1086	0.0218	0.0027	0.0026	0.0022	6e-04	0.0418	0.0189	0.0371	0.0693	0.019	0.1105	5e-04
18	rs74816233	19581905	1.04	0.120487900976968	0.9	0.289513196358555	0.230010538258891	0.0211358964270646	0.0158	0.019	0.0201	0.0027	0.1544	0.0082	0.0043	0.0607	8e-04	0.11	0.1412	0.0205	0.0022	0.1087	0.0218	0.0027	0.0026	0.0022	6e-04	0.0418	0.0189	0.0371	0.0693	0.019	0.1104	6e-04
18	rs16962059	19585607	1.04	0.120487900976968	0.9	0.289513196358555	0.210552391716402	0.0171198840365831	0.0158	0.019	0.0201	0.0027	0.1544	0.0082	0.0043	0.0607	8e-04	0.1099	0.1411	0.0205	0.0022	0.1087	0.0218	0.0027	0.0026	0.0022	6e-04	0.0418	0.0189	0.0371	0.0693	0.019	0.1103	6e-04
18	rs7229372	19586825	1.04	0.120487900976968	0.9	0.289513196358555	0.203794216041943	0.0168987013667234	0.0158	0.019	0.0201	0.0027	0.1543	0.0082	0.0043	0.0607	9e-04	0.1099	0.1411	0.0205	0.0022	0.1088	0.0218	0.0027	0.0026	0.0021	7e-04	0.0418	0.0189	0.0371	0.0694	0.019	0.1102	6e-04
18	rs118057319	19595650	1.04	0.120487900976968	0.9	0.289513196358555	0.198050824788234	0.0134223313752947	0.0158	0.019	0.0201	0.0027	0.1542	0.0081	0.0043	0.0607	9e-04	0.1099	0.1412	0.0204	0.0022	0.109	0.0218	0.0027	0.0026	0.0021	7e-04	0.0418	0.0189	0.0371	0.0693	0.019	0.11	6e-04
18	rs35261883	19598419	1.04	0.120487900976968	0.9	0.289513196358555	0.197121978784092	0.0135537259480222	0.0158	0.019	0.0201	0.0027	0.1542	0.0081	0.0043	0.0607	9e-04	0.1099	0.1412	0.0204	0.0022	0.1091	0.0218	0.0027	0.0026	0.0021	7e-04	0.0418	0.0189	0.0371	0.0693	0.019	0.11	6e-04
18	rs873353	19607342	1.04	0.120487900976968	0.9	0.289513196358555	0.192362531742462	0.0132264445026222	0.0159	0.0191	0.02	0.0027	0.1541	0.0081	0.0043	0.0608	0.001	0.1098	0.1411	0.0204	0.0023	0.1093	0.0218	0.0027	0.0025	0.0022	8e-04	0.0418	0.0189	0.0371	0.0692	0.0189	0.1099	7e-04
18	rs7230938	19614400	1.04	0.120487900976968	0.9	0.289513196358555	0.181970241842006	0.0127430628640158	0.0159	0.0191	0.02	0.0027	0.1538	0.0081	0.0042	0.061	0.0011	0.1097	0.141	0.0203	0.0023	0.1096	0.0217	0.0027	0.0025	0.0022	9e-04	0.0419	0.019	0.037	0.0692	0.0189	0.1095	8e-04
18	rs16962522	19619704	1.04	0.120487900976968	0.9	0.289513196358555	0.172123577257755	0.0102900775139111	0.016	0.0192	0.02	0.0027	0.1538	0.0081	0.0042	0.061	0.0012	0.1097	0.1409	0.0204	0.0023	0.1096	0.0217	0.0027	0.0025	0.0023	9e-04	0.0419	0.019	0.037	0.0692	0.0189	0.1093	9e-04
18	rs62092212	19620872	1.04	0.120487900976968	0.9	0.289513196358555	0.139251812168798	0.00623306115034961	0.0161	0.0192	0.02	0.0027	0.1536	0.0081	0.0042	0.0611	0.0013	0.1095	0.1407	0.0203	0.0028	0.1098	0.0216	0.0028	0.0025	0.0023	0.001	0.0419	0.0191	0.037	0.0693	0.0189	0.1084	0.001
18	rs75248157	19622864	1.04	0.120487900976968	0.9	0.289513196358555	0.140580561636754	0.00736365905494674	0.0161	0.0192	0.02	0.0027	0.1536	0.0082	0.0042	0.0611	0.0014	0.1095	0.1406	0.0203	0.003	0.1099	0.0216	0.0028	0.0026	0.0024	0.0011	0.0419	0.0191	0.0371	0.0692	0.0189	0.108	0.001
18	rs72875144	19628315	1.04	0.120487900976968	0.9	0.289513196358555	0.143613947009192	0.00936728350879615	0.0162	0.0192	0.02	0.0028	0.1536	0.0082	0.0042	0.0611	0.0014	0.1094	0.1405	0.0202	0.0032	0.11	0.0216	0.0028	0.0026	0.0024	0.0011	0.0419	0.0192	0.0371	0.0692	0.0189	0.1077	0.001
18	rs8098971	19638540	1.04	0.120487900976968	0.9	0.289513196358555	0.152513197490841	0.00603616263422687	0.0163	0.0193	0.0199	0.0028	0.1535	0.0083	0.0042	0.0611	0.0017	0.1092	0.1401	0.0201	0.0038	0.1103	0.0215	0.0029	0.0026	0.0026	0.0013	0.0419	0.0192	0.0371	0.0691	0.0188	0.1066	0.0012
18	rs72877025	19641813	1.03	0.13807906481078	0.9	0.289513196358555	0.147762247951308	0.00601449121456772	0.0163	0.0193	0.0199	0.0028	0.1535	0.0084	0.0042	0.0611	0.0017	0.1092	0.1399	0.02	0.0039	0.1104	0.0215	0.0029	0.0027	0.0026	0.0013	0.0419	0.0192	0.0371	0.0691	0.0188	0.1063	0.0012
18	rs9964696	19645693	1.04	0.120487900976968	0.9	0.289513196358555	0.158645465871196	0.00663687948091612	0.0163	0.0198	0.0199	0.0029	0.1533	0.0084	0.0043	0.0608	0.0017	0.109	0.1408	0.0198	0.0039	0.1102	0.0216	0.003	0.0027	0.0027	0.0013	0.0419	0.0192	0.0369	0.0685	0.0189	0.1066	0.0012
18	rs117943312	19647648	1.04	0.120487900976968	0.9	0.289513196358555	0.157183769263508	0.008104687854198	0.0163	0.0198	0.0198	0.0029	0.1533	0.0084	0.0043	0.0609	0.0017	0.109	0.1408	0.0198	0.0039	0.1103	0.0216	0.003	0.0027	0.0027	0.0013	0.0419	0.0192	0.0369	0.0685	0.0189	0.1066	0.0012
18	rs79004668	19651414	1.04	0.120487900976968	0.9	0.289513196358555	0.157930619299688	0.00825733759770314	0.0163	0.0198	0.0198	0.0029	0.1533	0.0084	0.0043	0.0609	0.0017	0.109	0.1408	0.0198	0.0039	0.1103	0.0216	0.003	0.0027	0.0027	0.0013	0.0419	0.0192	0.0369	0.0685	0.0188	0.1066	0.0012
18	rs9953528	19664098	1.04	0.120487900976968	0.9	0.289513196358555	0.151482895014926	0.00672843135079325	0.0162	0.0198	0.0197	0.0029	0.1533	0.0083	0.0043	0.061	0.0017	0.109	0.1409	0.0197	0.0039	0.1106	0.0215	0.0029	0.0027	0.0027	0.0013	0.0419	0.0194	0.0368	0.0684	0.0188	0.1066	0.0011
18	rs16963256	19669541	1.04	0.120487900976968	0.9	0.289513196358555	0.117529503921719	0.00686699612519373	0.0161	0.0196	0.0198	0.0029	0.1535	0.0082	0.0043	0.061	0.0016	0.1089	0.1408	0.0198	0.0039	0.1111	0.0213	0.003	0.0027	0.0026	0.0012	0.0418	0.0195	0.0367	0.0685	0.0188	0.1066	0.0011
18	rs8098673	19673331	1.04	0.120487900976968	0.9	0.289513196358555	0.114760087988848	0.00696019720309229	0.0161	0.0196	0.0197	0.0029	0.1535	0.0081	0.0043	0.061	0.0016	0.1089	0.1409	0.0198	0.004	0.1112	0.0213	0.003	0.0027	0.0026	0.0012	0.0418	0.0195	0.0367	0.0685	0.0188	0.1065	0.0011
18	rs8083005	19677116	1.03	0.13807906481078	0.9	0.289513196358555	0.0873447231892949	0.00915028632356226	0.016	0.0195	0.0197	0.0029	0.1537	0.0079	0.0043	0.0611	0.0014	0.1088	0.141	0.0198	0.004	0.1121	0.0214	0.003	0.0027	0.0024	0.0012	0.0417	0.0196	0.0368	0.0686	0.0188	0.106	0.001
18	rs75897342	19677749	1.03	0.13807906481078	0.9	0.289513196358555	0.0900915716806251	0.00772954231891256	0.0159	0.0195	0.0197	0.0029	0.1537	0.0078	0.0043	0.061	0.0014	0.1087	0.141	0.0198	0.004	0.1122	0.0213	0.003	0.0027	0.0024	0.0012	0.0417	0.0196	0.0369	0.0687	0.0188	0.106	9e-04
18	rs74869132	19681985	1.03	0.13807906481078	0.9	0.289513196358555	0.0707381828972605	0.00733959634483772	0.0158	0.0194	0.0197	0.0029	0.1537	0.0077	0.0044	0.0603	0.0012	0.1085	0.1407	0.0199	0.0042	0.1131	0.0214	0.003	0.0027	0.0023	0.001	0.0416	0.0198	0.0371	0.0691	0.0191	0.1058	8e-04
18	rs117856631	19683750	1.03	0.13807906481078	0.9	0.289513196358555	0.0657367577576741	0.00717231105158613	0.0157	0.0193	0.0197	0.0029	0.1536	0.0076	0.0044	0.0601	0.0012	0.1085	0.1405	0.0199	0.0042	0.1134	0.0214	0.0031	0.0027	0.0023	9e-04	0.0416	0.0199	0.0371	0.0698	0.0192	0.1057	7e-04
18	rs72879045	19683826	1.03	0.13807906481078	0.9	0.289513196358555	0.0655400988847748	0.00647825130542725	0.0157	0.0193	0.0197	0.0029	0.1537	0.0076	0.0044	0.0601	0.0011	0.1084	0.1405	0.0199	0.0042	0.1134	0.0214	0.0031	0.0027	0.0023	9e-04	0.0416	0.0199	0.0371	0.0698	0.0192	0.1057	7e-04
18	rs7234530	19683998	1.03	0.13807906481078	0.9	0.289513196358555	0.0634407532090753	0.00618901724744817	0.0157	0.0193	0.0197	0.0029	0.1537	0.0076	0.0044	0.0601	0.0011	0.1084	0.1405	0.0199	0.0042	0.1134	0.0214	0.0031	0.0027	0.0023	9e-04	0.0416	0.0199	0.0371	0.0698	0.0192	0.1057	7e-04
18	rs8095985	19685729	1.03	0.13807906481078	0.9	0.289513196358555	0.0596341037186808	0.00627727001482072	0.0157	0.0193	0.0197	0.0029	0.1536	0.0075	0.0044	0.0602	0.0011	0.1084	0.1407	0.02	0.0043	0.1135	0.0214	0.0031	0.0027	0.0022	8e-04	0.0416	0.02	0.037	0.0696	0.0192	0.1057	7e-04
18	rs1365150	19691394	1.03	0.13807906481078	0.9	0.289513196358555	0.0522450287872228	0.0064108863805996	0.0156	0.0193	0.0197	0.0029	0.1536	0.0073	0.0045	0.0603	0.001	0.1084	0.1407	0.0202	0.0043	0.1137	0.0215	0.0032	0.0027	0.0022	7e-04	0.0415	0.0202	0.0369	0.0695	0.0193	0.1056	6e-04
18	rs59597684	19694098	1.03	0.13807906481078	0.9	0.289513196358555	0.0533342760767288	0.00717231105158613	0.0155	0.0193	0.0197	0.0029	0.1535	0.0073	0.0045	0.0604	9e-04	0.1084	0.1408	0.0202	0.0043	0.1137	0.0215	0.0031	0.0027	0.0022	7e-04	0.0415	0.0202	0.0369	0.0695	0.0193	0.1056	6e-04
18	rs2081527	19699316	1.03	0.13807906481078	0.9	0.289513196358555	0.0525838000634388	0.008104687854198	0.0155	0.0193	0.0197	0.0029	0.1535	0.0073	0.0045	0.0605	9e-04	0.1083	0.1407	0.0202	0.0043	0.1138	0.0216	0.0032	0.0027	0.0022	7e-04	0.0415	0.0202	0.037	0.0695	0.0193	0.1056	6e-04
18	rs80303229	19718523	1.03	0.13807906481078	0.9	0.289513196358555	0.0635369545915299	0.017603965551221	0.0154	0.0194	0.0197	0.003	0.1533	0.0073	0.0045	0.0606	9e-04	0.1081	0.1403	0.0201	0.0044	0.1142	0.0216	0.0032	0.0027	0.0021	7e-04	0.0414	0.0206	0.037	0.0696	0.0192	0.1052	6e-04
18	rs9963336	19721331	1.03	0.13807906481078	0.9	0.289513196358555	0.0576804335396312	0.0150066731474359	0.0154	0.0195	0.0198	0.003	0.1533	0.0073	0.0045	0.0607	9e-04	0.108	0.1402	0.0201	0.0044	0.1144	0.0216	0.0032	0.0028	0.0021	7e-04	0.0414	0.0207	0.037	0.0696	0.0192	0.1051	6e-04
18	rs11081793	19722536	1.03	0.13807906481078	0.9	0.289513196358555	0.0585150380615362	0.0159566419469224	0.0154	0.0195	0.0198	0.003	0.1533	0.0073	0.0045	0.0607	9e-04	0.1079	0.1402	0.0201	0.0044	0.1145	0.0216	0.0032	0.0028	0.0021	7e-04	0.0414	0.0207	0.037	0.0696	0.0192	0.105	6e-04
18	rs78540407	19724319	1.03	0.13807906481078	0.9	0.289513196358555	0.0582056693535052	0.0167154648821006	0.0154	0.0195	0.0198	0.003	0.1532	0.0073	0.0045	0.0607	9e-04	0.1079	0.1402	0.0201	0.0045	0.1145	0.0216	0.0032	0.0028	0.0021	7e-04	0.0413	0.0207	0.037	0.0696	0.0192	0.1049	6e-04
18	rs117106958	19734628	1.03	0.13807906481078	0.9	0.289513196358555	0.0532828806734005	0.011197418758282	0.0154	0.0196	0.0198	0.003	0.1531	0.0072	0.0045	0.0608	9e-04	0.1077	0.1402	0.0202	0.0045	0.1149	0.0216	0.0033	0.0028	0.002	7e-04	0.0412	0.0208	0.037	0.0696	0.0191	0.1047	6e-04
18	rs5000989	19743916	1.03	0.13807906481078	0.9	0.289513196358555	0.0373413746177844	0.00538351976699327	0.0152	0.0196	0.0199	0.003	0.1528	0.0072	0.0046	0.061	9e-04	0.1074	0.1403	0.0204	0.0046	0.1155	0.0217	0.0034	0.0028	0.002	7e-04	0.0408	0.021	0.037	0.0695	0.0189	0.1044	6e-04
18	rs3764962	19763011	1.03	0.13807906481078	0.89	0.325204496311925	0.0257062710844935	0.00289820185035787	0.0149	0.0197	0.0201	0.0032	0.1518	0.0072	0.0048	0.0612	8e-04	0.107	0.1407	0.0205	0.0048	0.1166	0.0217	0.0035	0.0031	0.002	7e-04	0.0402	0.0215	0.0368	0.0695	0.0186	0.1039	6e-04
18	rs117538496	19763287	1.03	0.13807906481078	0.89	0.325204496311925	0.0255927016758895	0.00276833514524313	0.0149	0.0197	0.0201	0.0032	0.1518	0.0072	0.0048	0.0612	8e-04	0.107	0.1407	0.0205	0.0048	0.1166	0.0217	0.0035	0.0031	0.002	7e-04	0.0402	0.0215	0.0368	0.0695	0.0186	0.1039	6e-04
18	rs76051449	19769260	1.03	0.13807906481078	0.89	0.325204496311925	0.0222189937881111	0.00214284397980512	0.0147	0.0197	0.0202	0.0034	0.1512	0.0072	0.0049	0.0614	8e-04	0.107	0.1406	0.0206	0.0049	0.1171	0.0217	0.0037	0.0032	0.002	7e-04	0.0398	0.0217	0.0367	0.0695	0.0184	0.1037	6e-04
18	rs17668683	19772919	1.03	0.13807906481078	0.89	0.325204496311925	0.0198393993541814	0.00153186499016227	0.0146	0.0198	0.0202	0.0035	0.1507	0.0072	0.005	0.0615	7e-04	0.1069	0.1405	0.0207	0.005	0.1175	0.0218	0.0038	0.0034	0.002	7e-04	0.0395	0.022	0.0366	0.0695	0.0183	0.1035	5e-04
18	rs58452422	19776852	1.02	0.157502178544443	0.89	0.325204496311925	0.0192536285769194	0.00121392861145126	0.0144	0.0198	0.0203	0.0036	0.15	0.0072	0.0051	0.0618	7e-04	0.1071	0.1404	0.0208	0.0051	0.1181	0.0218	0.0039	0.0036	0.002	6e-04	0.0391	0.0222	0.0367	0.0694	0.0181	0.103	5e-04
18	rs7240020	19778928	1.01	0.178854520006857	0.88	0.363814363818289	0.0169592477488071	0.00189169660552258	0.0138	0.0198	0.0208	0.004	0.148	0.0073	0.0054	0.0627	7e-04	0.1079	0.1399	0.0211	0.0053	0.1196	0.0219	0.0043	0.0041	0.0019	6e-04	0.038	0.0229	0.0369	0.0691	0.0174	0.1012	5e-04
18	rs16964670	19780216	1.01	0.178854520006857	0.88	0.363814363818289	0.0160368671911558	0.00157323322417472	0.0137	0.0198	0.0208	0.0041	0.148	0.0073	0.0054	0.0628	7e-04	0.108	0.1399	0.0211	0.0053	0.1197	0.0219	0.0043	0.0042	0.0019	6e-04	0.0379	0.0229	0.0369	0.0691	0.0173	0.1012	5e-04
18	rs1426023	19788385	1.01	0.178854520006857	0.88	0.363814363818289	0.0143442005615903	0.00171194974991832	0.0136	0.0199	0.0209	0.0041	0.1478	0.0073	0.0054	0.0633	7e-04	0.1077	0.1395	0.021	0.0053	0.1204	0.022	0.0044	0.0043	0.0019	5e-04	0.0376	0.0232	0.037	0.0692	0.017	0.1008	5e-04
18	rs12953985	19790078	1.01	0.178854520006857	0.88	0.363814363818289	0.0142026661847974	0.00173387242126278	0.0136	0.0199	0.0209	0.0041	0.1478	0.0073	0.0053	0.0633	7e-04	0.1077	0.1395	0.021	0.0053	0.1204	0.022	0.0044	0.0043	0.0019	5e-04	0.0376	0.0232	0.037	0.0692	0.017	0.1008	5e-04
18	rs17730669	19794737	1.01	0.178854520006857	0.88	0.363814363818289	0.0144187534940853	0.0018458228389961	0.0136	0.0199	0.0209	0.0041	0.1478	0.0073	0.0053	0.0633	7e-04	0.1077	0.1395	0.021	0.0053	0.1204	0.022	0.0044	0.0044	0.0019	5e-04	0.0376	0.0232	0.037	0.0693	0.017	0.1008	5e-04
18	rs76253437	19810793	1.01	0.178854520006857	0.88	0.363814363818289	0.0137121731452811	0.00182312061198417	0.0135	0.0199	0.0209	0.0041	0.1477	0.0072	0.0053	0.0634	7e-04	0.1077	0.1394	0.0211	0.0054	0.1204	0.0219	0.0044	0.0044	0.0019	5e-04	0.0375	0.0232	0.037	0.0694	0.017	0.1007	5e-04
18	rs9953840	19813764	1.01	0.178854520006857	0.88	0.363814363818289	0.0136860235945184	0.00183445218690817	0.0135	0.0199	0.0209	0.0041	0.1477	0.0072	0.0053	0.0634	7e-04	0.1077	0.1394	0.0211	0.0054	0.1204	0.0219	0.0044	0.0044	0.0019	5e-04	0.0375	0.0232	0.037	0.0694	0.017	0.1007	5e-04
18	rs71358466	19818215	1.01	0.178854520006857	0.88	0.363814363818289	0.0136077973256846	0.00190326293230781	0.0135	0.0199	0.0209	0.0041	0.1477	0.0072	0.0053	0.0634	7e-04	0.1077	0.1394	0.0211	0.0054	0.1204	0.0219	0.0044	0.0044	0.0019	5e-04	0.0375	0.0233	0.037	0.0694	0.017	0.1007	5e-04
18	rs116870678	19818753	1.01	0.178854520006857	0.88	0.363814363818289	0.0135947920053681	0.00190326293230781	0.0135	0.0199	0.0209	0.0041	0.1477	0.0072	0.0053	0.0634	7e-04	0.1077	0.1394	0.0211	0.0054	0.1204	0.0219	0.0044	0.0044	0.0019	5e-04	0.0375	0.0233	0.037	0.0694	0.017	0.1007	5e-04
18	rs76515496	19822249	1.01	0.178854520006857	0.88	0.363814363818289	0.0136599111278606	0.0019499203450004	0.0135	0.0199	0.0209	0.0041	0.1477	0.0072	0.0053	0.0634	7e-04	0.1077	0.1394	0.0211	0.0054	0.1204	0.0219	0.0044	0.0044	0.0019	5e-04	0.0375	0.0233	0.037	0.0694	0.017	0.1007	5e-04
18	rs11081839	19823874	1.01	0.178854520006857	0.88	0.363814363818289	0.0137974156633859	0.00190326293230781	0.0135	0.0199	0.0209	0.0041	0.1476	0.0072	0.0053	0.0634	7e-04	0.1077	0.1394	0.0211	0.0054	0.1204	0.022	0.0044	0.0044	0.0019	5e-04	0.0375	0.0233	0.0371	0.0694	0.017	0.1007	5e-04
18	rs12327009	19827545	1	0.202230525110681	0.88	0.363814363818289	0.0158977487308287	0.00204512109275584	0.0134	0.02	0.0209	0.0042	0.1474	0.0072	0.0054	0.0634	8e-04	0.1078	0.1397	0.0208	0.0055	0.1205	0.022	0.0045	0.0044	0.0019	5e-04	0.0373	0.0234	0.0369	0.0697	0.0172	0.1003	5e-04
18	rs117807704	19831055	1	0.202230525110681	0.88	0.363814363818289	0.0179518596407605	0.00245123031379081	0.0134	0.02	0.0209	0.0042	0.1471	0.0073	0.0054	0.0635	8e-04	0.1077	0.1397	0.0208	0.0055	0.1205	0.0221	0.0045	0.0044	0.0018	5e-04	0.0374	0.0236	0.037	0.0697	0.0172	0.1	5e-04
18	rs77655876	19833394	1	0.202230525110681	0.88	0.363814363818289	0.0195237040036984	0.0026835674621607	0.0134	0.02	0.0209	0.0042	0.147	0.0073	0.0054	0.0635	8e-04	0.1077	0.1397	0.0207	0.0056	0.1206	0.0221	0.0045	0.0044	0.0018	5e-04	0.0375	0.0236	0.037	0.0697	0.0172	0.0999	5e-04
18	rs77782831	19833587	1	0.202230525110681	0.88	0.363814363818289	0.0217567594704145	0.00185723258766209	0.0134	0.0202	0.0209	0.0042	0.1459	0.0072	0.0053	0.0631	8e-04	0.1082	0.1403	0.0208	0.0056	0.1208	0.022	0.0044	0.0044	0.0018	5e-04	0.0376	0.023	0.037	0.0701	0.0171	0.1002	5e-04
18	rs4800113	19839011	1	0.202230525110681	0.88	0.363814363818289	0.0211842738145042	0.0029569681568497	0.0133	0.0203	0.0208	0.0041	0.1452	0.0072	0.0051	0.0637	9e-04	0.1082	0.1403	0.021	0.0057	0.121	0.0215	0.0044	0.0045	0.0017	6e-04	0.0377	0.0233	0.037	0.0701	0.0171	0.1	5e-04
18	rs4800114	19839098	1	0.202230525110681	0.88	0.363814363818289	0.0214918647647642	0.00304632870133943	0.0132	0.0203	0.0208	0.0041	0.1452	0.0072	0.0051	0.0638	9e-04	0.1082	0.1403	0.021	0.0057	0.121	0.0215	0.0044	0.0046	0.0017	6e-04	0.0377	0.0233	0.037	0.0702	0.0171	0.1	5e-04
18	rs72880851	19839539	1	0.202230525110681	0.88	0.363814363818289	0.0231358353535381	0.00304632870133943	0.0132	0.0204	0.0208	0.0041	0.1451	0.0072	0.0051	0.0638	9e-04	0.1083	0.1404	0.021	0.0057	0.1211	0.0214	0.0044	0.0046	0.0017	6e-04	0.0378	0.0233	0.037	0.0702	0.017	0.1	5e-04
18	rs117151040	19844224	1	0.202230525110681	0.88	0.363814363818289	0.024586631947765	0.00312190744713303	0.0132	0.0205	0.0207	0.0041	0.1449	0.0072	0.0051	0.0637	9e-04	0.1083	0.1405	0.0209	0.0057	0.1212	0.0213	0.0045	0.0046	0.0018	6e-04	0.0379	0.0234	0.037	0.0702	0.017	0.0998	5e-04
18	rs9947687	19845762	1	0.202230525110681	0.88	0.363814363818289	0.0245565936821786	0.00321393780428009	0.0132	0.0205	0.0207	0.0041	0.1449	0.0072	0.0051	0.0637	9e-04	0.1083	0.1405	0.0209	0.0057	0.1212	0.0213	0.0045	0.0046	0.0018	6e-04	0.0379	0.0234	0.037	0.0702	0.017	0.0998	5e-04
18	rs8088721	19849130	1	0.202230525110681	0.88	0.363814363818289	0.0242675759344839	0.00330742745780026	0.0132	0.0206	0.0207	0.0041	0.1448	0.0072	0.0051	0.0637	9e-04	0.1082	0.1404	0.021	0.0057	0.1212	0.0213	0.0045	0.0047	0.0018	6e-04	0.0379	0.0235	0.0371	0.0703	0.017	0.0998	5e-04
18	rs77566738	19854524	1	0.202230525110681	0.87	0.405435896572436	0.0230305203104956	0.00313714458839784	0.0132	0.0205	0.0207	0.0041	0.1447	0.0071	0.0051	0.0634	9e-04	0.108	0.1404	0.021	0.0057	0.1212	0.0213	0.0045	0.0046	0.0018	6e-04	0.0379	0.0235	0.0373	0.0703	0.017	0.0998	5e-04
18	rs113829107	19857690	1	0.202230525110681	0.87	0.405435896572436	0.0231646175816232	0.00304632870133943	0.0132	0.0206	0.0207	0.0041	0.1447	0.0071	0.0051	0.0634	9e-04	0.108	0.1405	0.021	0.0058	0.1212	0.0213	0.0045	0.0046	0.0018	6e-04	0.0379	0.0235	0.0373	0.0703	0.017	0.0998	5e-04
18	rs12455966	19859881	1	0.202230525110681	0.87	0.405435896572436	0.0232511185856625	0.00294221606412984	0.0132	0.0206	0.0207	0.0041	0.1446	0.0071	0.0051	0.0634	0.001	0.108	0.1405	0.021	0.0058	0.1212	0.0213	0.0045	0.0046	0.0019	6e-04	0.0379	0.0235	0.0373	0.0703	0.017	0.0998	5e-04
18	rs12456177	19868811	1	0.202230525110681	0.87	0.405435896572436	0.0235023131513493	0.00307643884819816	0.0132	0.0206	0.0207	0.0041	0.1446	0.0071	0.0051	0.0634	0.001	0.108	0.1405	0.021	0.0058	0.1212	0.0213	0.0045	0.0046	0.0019	6e-04	0.0379	0.0236	0.0373	0.0703	0.017	0.0998	5e-04
18	rs117581938	19868844	1	0.202230525110681	0.87	0.405435896572436	0.0235023131513493	0.00307643884819816	0.0132	0.0206	0.0207	0.0041	0.1446	0.0071	0.0051	0.0634	0.001	0.108	0.1405	0.021	0.0058	0.1212	0.0213	0.0045	0.0046	0.0019	6e-04	0.0379	0.0236	0.0373	0.0703	0.017	0.0998	5e-04
18	rs62092496	19879473	1	0.202230525110681	0.87	0.405435896572436	0.0240795450146349	0.00319849812721499	0.0132	0.0206	0.0207	0.0041	0.1445	0.0071	0.0051	0.0634	0.001	0.1079	0.1405	0.021	0.0058	0.1212	0.0213	0.0045	0.0047	0.0018	6e-04	0.0379	0.0236	0.0373	0.0703	0.017	0.0998	5e-04
18	rs62092498	19882701	1	0.202230525110681	0.87	0.405435896572436	0.0238827476361232	0.00327610196962787	0.0132	0.0206	0.0207	0.0041	0.1445	0.0071	0.0051	0.0634	0.001	0.1079	0.1405	0.021	0.0058	0.1212	0.0213	0.0045	0.0046	0.0018	6e-04	0.0379	0.0236	0.0373	0.0703	0.017	0.0998	5e-04
18	rs4800117	19886814	1	0.202230525110681	0.87	0.405435896572436	0.0238141417181148	0.00335472015354294	0.0132	0.0206	0.0207	0.0042	0.1445	0.0072	0.0051	0.0633	0.001	0.1078	0.1404	0.021	0.0058	0.1213	0.0213	0.0046	0.0047	0.0019	6e-04	0.038	0.0236	0.0373	0.0703	0.017	0.0997	5e-04
18	rs74256377	19889029	1	0.202230525110681	0.87	0.405435896572436	0.0245065882567736	0.00359667183243641	0.0133	0.0206	0.0207	0.0042	0.1445	0.0072	0.0051	0.0633	9e-04	0.1078	0.1404	0.021	0.0058	0.1213	0.0212	0.0046	0.0047	0.0018	6e-04	0.038	0.0236	0.0373	0.0703	0.017	0.0997	5e-04
18	rs72882773	19895686	1	0.202230525110681	0.87	0.405435896572436	0.0342107052433295	0.0040553023027355	0.0133	0.0206	0.0207	0.0042	0.144	0.0072	0.0051	0.0631	0.001	0.1074	0.1405	0.021	0.006	0.1217	0.0212	0.0046	0.0047	0.0018	7e-04	0.0381	0.0237	0.0373	0.0704	0.017	0.0992	5e-04
18	rs75180706	19898409	1	0.202230525110681	0.87	0.405435896572436	0.0384961510355621	0.00333891531445739	0.0133	0.0207	0.0208	0.0043	0.1436	0.0072	0.0052	0.063	0.0011	0.107	0.1406	0.021	0.0061	0.122	0.0212	0.0046	0.0048	0.0018	7e-04	0.0381	0.0237	0.0374	0.0704	0.017	0.0988	6e-04
18	rs80103021	19900379	1	0.202230525110681	0.87	0.405435896572436	0.0406791868018438	0.00310671078339907	0.0133	0.0207	0.0208	0.0044	0.1433	0.0072	0.0053	0.0629	0.0011	0.1066	0.1407	0.021	0.0062	0.1223	0.0212	0.0047	0.0049	0.0018	8e-04	0.0381	0.0237	0.0375	0.0705	0.017	0.0986	6e-04
18	rs77309482	19901111	1	0.202230525110681	0.87	0.405435896572436	0.0407219830203285	0.00319849812721499	0.0134	0.0207	0.0208	0.0044	0.1433	0.0072	0.0053	0.0629	0.0011	0.1066	0.1407	0.021	0.0062	0.1223	0.0212	0.0047	0.0049	0.0018	8e-04	0.0381	0.0237	0.0375	0.0705	0.017	0.0985	6e-04
18	rs7240035	19902868	1	0.202230525110681	0.87	0.405435896572436	0.0406791868018438	0.00313714458839784	0.0134	0.0207	0.0208	0.0044	0.1433	0.0072	0.0053	0.0628	0.0011	0.1066	0.1407	0.0211	0.0063	0.1223	0.0212	0.0047	0.0049	0.0018	8e-04	0.0381	0.0237	0.0375	0.0705	0.017	0.0985	6e-04
18	rs113230657	19911043	1	0.202230525110681	0.87	0.405435896572436	0.0451592449840348	0.00437762342012653	0.0133	0.0207	0.0208	0.0044	0.1432	0.0073	0.0053	0.0628	0.0011	0.1065	0.1407	0.0211	0.0063	0.1224	0.0212	0.0047	0.0049	0.0018	8e-04	0.038	0.0237	0.0375	0.0706	0.017	0.0983	6e-04
18	rs11665232	19914353	0.99	0.227721472602965	0.87	0.405435896572436	0.0601153610776074	0.00652336745166556	0.0129	0.0208	0.0211	0.005	0.1402	0.0079	0.006	0.0628	0.0013	0.1049	0.1399	0.0225	0.0067	0.1245	0.0217	0.0053	0.0055	0.002	0.001	0.0374	0.0234	0.038	0.072	0.0167	0.0948	9e-04
18	rs7230502	19915346	0.99	0.227721472602965	0.87	0.405435896572436	0.0668850109840221	0.0115895461015535	0.013	0.0213	0.0213	0.0051	0.1394	0.0079	0.006	0.0626	0.0013	0.1035	0.1388	0.0228	0.0067	0.1259	0.0216	0.0056	0.0057	0.0022	0.001	0.0372	0.0237	0.0376	0.0728	0.0163	0.0948	0.001
18	rs11872782	19915457	0.99	0.227721472602965	0.87	0.405435896572436	0.0713594860571784	0.0105494670929533	0.013	0.0213	0.0213	0.0051	0.1397	0.0079	0.006	0.0626	0.0013	0.1034	0.1388	0.0228	0.0067	0.1259	0.0216	0.0056	0.0057	0.0022	8e-04	0.037	0.0237	0.0376	0.0728	0.0163	0.0947	0.001
18	rs62092524	19920062	0.98	0.255415240389183	0.87	0.405435896572436	0.089922828966783	0.0139851904949278	0.013	0.0216	0.0217	0.0051	0.139	0.0078	0.0059	0.0626	0.0013	0.1021	0.1382	0.0232	0.0068	0.1273	0.0215	0.0057	0.0058	0.0022	8e-04	0.037	0.0237	0.0375	0.0733	0.0161	0.0947	0.0011
18	rs4800396	19920951	0.98	0.255415240389183	0.86	0.450156947394433	0.105571623482515	0.0149029093293158	0.013	0.0216	0.0218	0.0051	0.1387	0.0078	0.0058	0.0626	0.0013	0.1019	0.1383	0.0232	0.0069	0.1276	0.0213	0.0058	0.0059	0.0022	8e-04	0.0369	0.0237	0.0377	0.0734	0.0157	0.0947	0.0012
18	rs77027200	19924481	0.97	0.285396128624663	0.86	0.450156947394433	0.159225542299148	0.0177542473041961	0.0126	0.0221	0.022	0.0051	0.1368	0.0077	0.0057	0.0624	0.0014	0.1016	0.1386	0.0236	0.0069	0.1289	0.0211	0.0058	0.006	0.0022	8e-04	0.0368	0.0239	0.0377	0.0739	0.0157	0.0945	0.0012
18	rs6507117	19925721	0.97	0.285396128624663	0.85	0.498060230126391	0.185347784103331	0.0200034523563122	0.0124	0.0222	0.022	0.0051	0.1364	0.0077	0.0056	0.0623	0.0014	0.1015	0.1384	0.0238	0.007	0.1294	0.0211	0.0057	0.0061	0.0022	8e-04	0.0369	0.0241	0.0378	0.0741	0.0157	0.0943	0.0013
18	rs62092525	19926371	0.96	0.3177447436144	0.85	0.498060230126391	0.197083330792765	0.0216304487048716	0.0124	0.0222	0.022	0.0051	0.1362	0.0076	0.0056	0.0623	0.0014	0.1014	0.1382	0.0238	0.007	0.1296	0.0211	0.0058	0.0061	0.0022	8e-04	0.0369	0.0242	0.0378	0.0741	0.0156	0.0942	0.0013
18	rs75010872	19928837	0.96	0.3177447436144	0.85	0.498060230126391	0.236681570904335	0.0306216004320394	0.0121	0.0221	0.0221	0.0053	0.1354	0.0076	0.0056	0.0627	0.0014	0.1011	0.1375	0.024	0.0071	0.1304	0.021	0.0059	0.0063	0.0022	8e-04	0.0372	0.0244	0.0379	0.0741	0.0155	0.094	0.0013
18	rs35586477	19928987	0.96	0.3177447436144	0.85	0.498060230126391	0.241981702792771	0.0293157949813175	0.0121	0.0221	0.0221	0.0053	0.1354	0.0076	0.0056	0.0627	0.0014	0.1011	0.1374	0.024	0.0071	0.1305	0.0211	0.0059	0.0063	0.0022	8e-04	0.0372	0.0244	0.0379	0.0741	0.0155	0.094	0.0013
18	rs10468920	19932121	0.95	0.352537935866182	0.85	0.498060230126391	0.263873946232178	0.0543912930221992	0.0121	0.0219	0.022	0.0054	0.1348	0.0077	0.0058	0.0637	0.0013	0.1	0.1375	0.0243	0.007	0.1306	0.0207	0.0063	0.0066	0.0022	8e-04	0.0373	0.0243	0.0376	0.0748	0.0151	0.0935	0.0013
18	rs76818841	19938720	0.93	0.429746626914861	0.85	0.498060230126391	0.36007505847529	0.0903779228433499	0.0123	0.0218	0.0219	0.0054	0.1343	0.0078	0.006	0.0648	0.0014	0.0987	0.1376	0.0247	0.007	0.1313	0.0204	0.0066	0.0069	0.002	8e-04	0.0374	0.0242	0.0373	0.0756	0.0148	0.0929	0.0012
18	rs117117998	19943376	0.93	0.429746626914861	0.85	0.498060230126391	0.366910826369228	0.0902218807645841	0.0123	0.0218	0.0219	0.0054	0.1343	0.0078	0.006	0.0648	0.0014	0.0987	0.1376	0.0247	0.007	0.1313	0.0204	0.0066	0.0069	0.0019	8e-04	0.0374	0.0242	0.0373	0.0756	0.0148	0.093	0.0012
18	rs34252601	19943766	0.93	0.429746626914861	0.85	0.498060230126391	0.365506018671514	0.0901438999532543	0.0123	0.0218	0.0219	0.0054	0.1343	0.0078	0.006	0.0649	0.0014	0.0987	0.1375	0.0247	0.007	0.1313	0.0204	0.0066	0.0069	0.0019	8e-04	0.0374	0.0242	0.0373	0.0756	0.0148	0.093	0.0012
18	rs117656311	19946823	0.93	0.429746626914861	0.85	0.498060230126391	0.369565837656067	0.0908466920878404	0.0123	0.0217	0.0219	0.0054	0.1343	0.0078	0.006	0.0649	0.0014	0.0986	0.1375	0.0247	0.007	0.1313	0.0204	0.0066	0.0069	0.002	8e-04	0.0374	0.0242	0.0373	0.0756	0.0148	0.093	0.0012
18	rs34513752	19948633	0.93	0.429746626914861	0.85	0.498060230126391	0.374085398992248	0.0918656599200028	0.0123	0.0218	0.0219	0.0054	0.1343	0.0078	0.006	0.0649	0.0014	0.0986	0.1375	0.0247	0.007	0.1313	0.0203	0.0066	0.0069	0.002	8e-04	0.0375	0.0242	0.0372	0.0756	0.0148	0.093	0.0012
18	rs4257316	19950792	0.93	0.429746626914861	0.85	0.498060230126391	0.386366777450986	0.094551885122987	0.0123	0.0218	0.0219	0.0054	0.1343	0.0078	0.0061	0.0649	0.0014	0.0984	0.1375	0.0248	0.007	0.1313	0.0203	0.0066	0.0069	0.002	8e-04	0.0375	0.0242	0.0372	0.0756	0.0148	0.093	0.0012
18	rs35398017	19953949	0.93	0.429746626914861	0.85	0.498060230126391	0.383319029292591	0.0947108498544757	0.0123	0.0218	0.0219	0.0054	0.1342	0.0078	0.0061	0.0649	0.0014	0.0985	0.1374	0.0248	0.007	0.1313	0.0203	0.0066	0.0069	0.002	8e-04	0.0375	0.0242	0.0372	0.0756	0.0148	0.093	0.0012
18	rs36084614	19956976	0.93	0.429746626914861	0.85	0.498060230126391	0.382379473111471	0.096306275913502	0.0123	0.0218	0.0219	0.0054	0.1342	0.0078	0.0061	0.0649	0.0013	0.0984	0.1374	0.0248	0.007	0.1313	0.0203	0.0066	0.007	0.002	8e-04	0.0375	0.0243	0.0372	0.0757	0.0148	0.093	0.0012
18	rs113937556	19961406	0.93	0.429746626914861	0.86	0.450156947394433	0.37348481076063	0.10017783667289	0.0123	0.0218	0.022	0.0054	0.1342	0.0078	0.0061	0.065	0.0013	0.0983	0.1374	0.0248	0.007	0.1312	0.0203	0.0066	0.007	0.002	8e-04	0.0374	0.0245	0.0372	0.0757	0.0148	0.093	0.0012
18	rs35127791	19963127	0.93	0.429746626914861	0.86	0.450156947394433	0.371196180258077	0.101808540055431	0.0123	0.0218	0.022	0.0054	0.1341	0.0078	0.0061	0.065	0.0013	0.0983	0.1374	0.0249	0.007	0.1312	0.0203	0.0066	0.007	0.002	8e-04	0.0374	0.0245	0.0371	0.0757	0.0148	0.093	0.0012
18	rs8093684	19964645	0.93	0.429746626914861	0.86	0.450156947394433	0.366910826369228	0.103367180811533	0.0123	0.0218	0.022	0.0054	0.1341	0.0078	0.0061	0.065	0.0013	0.0983	0.1374	0.0249	0.007	0.1312	0.0203	0.0066	0.007	0.002	8e-04	0.0374	0.0245	0.0372	0.0757	0.0148	0.093	0.0012
18	rs28377246	19968087	0.93	0.429746626914861	0.86	0.450156947394433	0.356388775499387	0.103778876033603	0.0123	0.0217	0.0222	0.0055	0.1338	0.0078	0.0061	0.065	0.0013	0.0982	0.1373	0.025	0.007	0.1312	0.0204	0.0066	0.007	0.0021	8e-04	0.0373	0.0245	0.0371	0.0757	0.0148	0.0929	0.0012
18	rs74385484	19969371	0.93	0.429746626914861	0.86	0.450156947394433	0.354579516361905	0.103943731717175	0.0123	0.0217	0.0223	0.0055	0.1336	0.0077	0.0061	0.065	0.0013	0.0983	0.1372	0.0251	0.007	0.1312	0.0205	0.0067	0.007	0.0021	8e-04	0.0372	0.0245	0.0371	0.0758	0.0148	0.0928	0.0012
18	rs111477040	19971920	0.93	0.429746626914861	0.86	0.450156947394433	0.346759178211347	0.107429017812286	0.0123	0.0217	0.0225	0.0056	0.1334	0.0077	0.0062	0.0651	0.0013	0.0982	0.1371	0.0253	0.007	0.131	0.0206	0.0067	0.0071	0.0021	8e-04	0.0372	0.0245	0.037	0.0757	0.0149	0.0927	0.0012
18	rs117900973	19973770	0.92	0.472297109457422	0.86	0.450156947394433	0.337214059504428	0.109945540879204	0.0123	0.0217	0.0226	0.0057	0.1331	0.0077	0.0062	0.0651	0.0013	0.0982	0.1369	0.0255	0.007	0.1308	0.0207	0.0067	0.0071	0.0022	8e-04	0.0371	0.0245	0.0369	0.0756	0.0151	0.0925	0.0012
18	rs62092559	19975654	0.92	0.472297109457422	0.86	0.450156947394433	0.336799938491897	0.112824518922755	0.0123	0.0217	0.0228	0.0059	0.1328	0.0077	0.0063	0.0653	0.0013	0.0982	0.1366	0.0257	0.007	0.1307	0.0208	0.0067	0.0073	0.0023	8e-04	0.0371	0.0245	0.0368	0.0755	0.0154	0.0922	0.0012
18	rs57951840	19978385	0.92	0.472297109457422	0.86	0.450156947394433	0.357348535766797	0.115302490246665	0.0123	0.0217	0.023	0.006	0.1325	0.0078	0.0064	0.0653	0.0013	0.0982	0.136	0.0259	0.0071	0.1311	0.0209	0.0068	0.0073	0.0023	8e-04	0.037	0.0245	0.0368	0.0754	0.0154	0.0919	0.0013
18	rs79633781	19980270	0.92	0.472297109457422	0.86	0.450156947394433	0.385534360738159	0.117887364243915	0.0123	0.0217	0.0231	0.0061	0.1324	0.0078	0.0064	0.0653	0.0013	0.0982	0.1357	0.026	0.0071	0.1312	0.0209	0.0068	0.0074	0.0024	8e-04	0.037	0.0245	0.0368	0.0754	0.0154	0.0917	0.0013
18	rs34069471	19982454	0.91	0.517562282080777	0.86	0.450156947394433	0.393114814101647	0.118060459818435	0.0123	0.0217	0.0232	0.0061	0.1324	0.0078	0.0065	0.0653	0.0013	0.0981	0.1355	0.026	0.0071	0.1314	0.021	0.0068	0.0075	0.0024	8e-04	0.037	0.0245	0.0368	0.0753	0.0154	0.0915	0.0013
18	rs4800122	19987673	0.91	0.517562282080777	0.85	0.498060230126391	0.43565950733279	0.115302490246665	0.0122	0.0217	0.0234	0.0063	0.1322	0.0079	0.0066	0.0652	0.0013	0.0981	0.1353	0.0261	0.0071	0.1314	0.0211	0.0069	0.0077	0.0025	8e-04	0.0368	0.0245	0.0368	0.0751	0.0154	0.0914	0.0013
18	rs55709127	19989010	0.91	0.517562282080777	0.85	0.498060230126391	0.455331356448496	0.125327822775467	0.0122	0.0217	0.0234	0.0063	0.1322	0.0079	0.0066	0.0652	0.0013	0.0981	0.1354	0.026	0.0071	0.1314	0.0214	0.0069	0.0077	0.0025	8e-04	0.0368	0.0248	0.0368	0.0751	0.0149	0.0913	0.0013
18	rs77617289	19989247	0.91	0.517562282080777	0.85	0.498060230126391	0.45346522233203	0.129873390959153	0.0121	0.0215	0.0234	0.0063	0.1322	0.0079	0.0066	0.0653	0.0013	0.0981	0.1356	0.026	0.0071	0.1314	0.0214	0.0069	0.0077	0.0025	8e-04	0.0369	0.0249	0.0367	0.0752	0.0148	0.0913	0.0013
18	rs75546319	19989461	0.91	0.517562282080777	0.85	0.498060230126391	0.452743856639565	0.130951656068962	0.0121	0.0215	0.0234	0.0063	0.1322	0.0079	0.0066	0.0653	0.0013	0.0981	0.1356	0.026	0.0071	0.1313	0.0214	0.0069	0.0077	0.0025	8e-04	0.0369	0.0249	0.0367	0.0752	0.0148	0.0913	0.0013
18	rs10468923	19991567	0.91	0.517562282080777	0.85	0.498060230126391	0.455512149396687	0.139326887209051	0.0121	0.0215	0.0233	0.0063	0.1323	0.0078	0.0066	0.0655	0.0013	0.0981	0.1356	0.0256	0.0071	0.1312	0.0215	0.0069	0.0078	0.0026	8e-04	0.0369	0.0251	0.0366	0.0752	0.0148	0.0913	0.0013
18	rs12457136	19992466	0.91	0.517562282080777	0.85	0.498060230126391	0.451963012881452	0.147138196921556	0.0121	0.0215	0.0234	0.0064	0.1323	0.0078	0.0066	0.0656	0.0013	0.0983	0.1354	0.0254	0.0072	0.1309	0.0215	0.0069	0.0078	0.0026	8e-04	0.037	0.0251	0.0366	0.0752	0.0148	0.0912	0.0013
18	rs8093101	19994344	0.9	0.565600701999265	0.85	0.498060230126391	0.426859536707702	0.169196738310377	0.0121	0.0211	0.024	0.0065	0.1309	0.008	0.0069	0.0659	0.0014	0.099	0.1348	0.0258	0.0073	0.1304	0.0218	0.007	0.0079	0.0029	9e-04	0.0369	0.0252	0.0365	0.0746	0.015	0.0906	0.0015
18	rs9946145	19995753	0.88	0.670214810425093	0.85	0.498060230126391	0.39862338775068	0.178360128274988	0.012	0.0208	0.0248	0.0065	0.1314	0.008	0.0071	0.0665	0.0017	0.0988	0.1348	0.0267	0.0076	0.1293	0.022	0.0068	0.0078	0.0034	0.0011	0.0371	0.0248	0.0358	0.0736	0.0154	0.0893	0.0019
18	rs12961009	19996805	0.88	0.670214810425093	0.85	0.498060230126391	0.349813185752795	0.136483516162505	0.0118	0.0208	0.0252	0.0064	0.1324	0.0079	0.007	0.0666	0.0017	0.099	0.1357	0.0271	0.0077	0.1289	0.022	0.0065	0.0075	0.0035	0.0011	0.037	0.0246	0.035	0.0731	0.0155	0.0888	0.002
18	rs117622637	20000920	0.86	0.78654304280128	0.85	0.498060230126391	0.338354255390364	0.107679661383449	0.0116	0.0207	0.0261	0.0061	0.1337	0.0076	0.0069	0.0671	0.0019	0.0989	0.1376	0.0279	0.0078	0.1288	0.022	0.0058	0.0068	0.0037	0.0011	0.0371	0.024	0.0333	0.0718	0.0154	0.089	0.0022
18	rs1893250	20002944	0.86	0.78654304280128	0.85	0.498060230126391	0.371794890124258	0.0926525454167804	0.0116	0.0207	0.0261	0.0061	0.1337	0.0076	0.0069	0.0671	0.0019	0.0988	0.1378	0.0279	0.0078	0.1288	0.022	0.0058	0.0067	0.0037	0.0011	0.0371	0.0241	0.0333	0.0718	0.0154	0.089	0.0022
18	rs948383	20003404	0.86	0.78654304280128	0.85	0.498060230126391	0.367830844540262	0.0897543985335138	0.0116	0.0207	0.0261	0.0061	0.1336	0.0078	0.007	0.067	0.0019	0.0988	0.1377	0.0279	0.0078	0.1289	0.022	0.0058	0.0067	0.0037	0.0011	0.037	0.0241	0.0332	0.0718	0.0154	0.089	0.0022
18	rs9951447	20009691	0.84	0.914942008907111	0.85	0.498060230126391	0.369565837656067	0.081282539539209	0.0111	0.0204	0.0264	0.0058	0.134	0.0077	0.0068	0.0672	0.0019	0.0986	0.139	0.0287	0.0077	0.1289	0.0223	0.0049	0.0061	0.0034	0.0011	0.0375	0.0234	0.0332	0.071	0.0156	0.0896	0.0022
18	rs16967156	20010336	0.84	0.914942008907111	0.85	0.498060230126391	0.392442950626764	0.0672394747727265	0.0111	0.0204	0.0264	0.0058	0.1343	0.0077	0.0068	0.0674	0.0019	0.0983	0.1391	0.0289	0.0077	0.1293	0.0223	0.0048	0.0061	0.0034	0.0011	0.0376	0.0234	0.033	0.0708	0.0157	0.0894	0.0022
18	rs117704259	20014530	0.84	0.914942008907111	0.85	0.498060230126391	0.401222353289617	0.0790513012236814	0.0111	0.0204	0.0265	0.0058	0.135	0.0076	0.0068	0.0674	0.0019	0.0978	0.1391	0.0291	0.0077	0.1294	0.0223	0.0048	0.0061	0.0033	0.0011	0.0377	0.0233	0.0329	0.0709	0.0157	0.0891	0.0022
18	rs7228667	20015273	0.84	0.914942008907111	0.85	0.498060230126391	0.410213817782239	0.077798168634899	0.0111	0.0204	0.0265	0.0058	0.135	0.0076	0.0068	0.0674	0.0019	0.0977	0.1391	0.0291	0.0077	0.1295	0.0223	0.0048	0.0061	0.0033	0.0011	0.0377	0.0233	0.0329	0.0709	0.0157	0.0891	0.0022
18	rs75323122	20018868	0.84	0.914942008907111	0.85	0.498060230126391	0.415322559854079	0.0743042512102028	0.0111	0.0204	0.0264	0.0058	0.1351	0.0076	0.0067	0.0674	0.002	0.0977	0.1392	0.0291	0.0077	0.1296	0.0223	0.0048	0.0061	0.0033	0.0011	0.0377	0.0232	0.0329	0.0708	0.0156	0.0891	0.0021
18	rs75161726	20025469	0.84	0.914942008907111	0.85	0.498060230126391	0.412333838882372	0.0662051806236194	0.0111	0.0204	0.0264	0.0058	0.1352	0.0076	0.0067	0.0674	0.002	0.0976	0.1392	0.0291	0.0077	0.1298	0.0222	0.0048	0.006	0.0033	0.0011	0.0377	0.0232	0.033	0.0707	0.0156	0.0892	0.0021
18	rs28537779	20033052	0.83	0.983767787599247	0.85	0.498060230126391	0.405250457838372	0.0717272723099275	0.0111	0.0204	0.0264	0.0058	0.1354	0.0075	0.0067	0.0674	0.002	0.0977	0.1393	0.0291	0.0077	0.1299	0.0222	0.0048	0.006	0.0034	0.0011	0.0377	0.0232	0.033	0.0706	0.0156	0.089	0.0021
18	rs60703390	20034338	0.83	0.983767787599247	0.85	0.498060230126391	0.399582885529164	0.0743763684707325	0.0111	0.0204	0.0264	0.0058	0.1354	0.0075	0.0067	0.0674	0.002	0.0978	0.1393	0.0291	0.0077	0.1299	0.0222	0.0048	0.006	0.0034	0.0011	0.0377	0.0232	0.033	0.0705	0.0156	0.089	0.0021
18	rs539211	20039728	0.83	0.983767787599247	0.85	0.498060230126391	0.368860493684317	0.0559175756741333	0.0111	0.0203	0.0266	0.0057	0.1375	0.0074	0.0066	0.0673	0.002	0.0976	0.1412	0.0294	0.0075	0.1289	0.0215	0.0047	0.0058	0.0029	0.0011	0.038	0.0232	0.0332	0.0699	0.0155	0.0883	0.002
18	rs78652799	20041561	0.83	0.983767787599247	0.85	0.498060230126391	0.36750599775223	0.0535093889511163	0.0111	0.0202	0.0266	0.0057	0.1378	0.0074	0.0066	0.0673	0.002	0.0976	0.1414	0.0294	0.0075	0.1287	0.0215	0.0047	0.0058	0.0029	0.0011	0.038	0.0232	0.0332	0.0697	0.0155	0.0882	0.0019
18	rs71358476	20044844	0.83	0.983767787599247	0.85	0.498060230126391	0.374631814912959	0.05739727393325	0.0111	0.0202	0.0266	0.0057	0.1382	0.0074	0.0065	0.0673	0.0019	0.0975	0.1416	0.0295	0.0075	0.1285	0.0214	0.0047	0.0057	0.0029	0.0011	0.0381	0.0232	0.0333	0.0696	0.0155	0.0881	0.0019
18	rs16967483	20045454	0.83	0.983767787599247	0.85	0.498060230126391	0.380889641150425	0.0523846925449201	0.0111	0.0202	0.0266	0.0057	0.1383	0.0074	0.0065	0.0673	0.0019	0.0975	0.1416	0.0295	0.0075	0.1285	0.0214	0.0047	0.0057	0.0029	0.0011	0.0381	0.0232	0.0333	0.0696	0.0155	0.0881	0.0019
18	rs16967509	20047760	0.83	0.983767787599247	0.85	0.498060230126391	0.38764491500247	0.0481101441270902	0.0111	0.0202	0.0266	0.0057	0.1384	0.0074	0.0065	0.0673	0.0019	0.0975	0.1417	0.0295	0.0075	0.1286	0.0213	0.0047	0.0057	0.0029	0.0011	0.0381	0.0232	0.0333	0.0696	0.0154	0.0881	0.0019
18	rs116934890	20051144	0.83	0.983767787599247	0.85	0.498060230126391	0.37233959889237	0.0485906013625322	0.0111	0.0202	0.0266	0.0057	0.1384	0.0073	0.0065	0.0673	0.0019	0.0975	0.1418	0.0295	0.0075	0.1285	0.0213	0.0046	0.0057	0.0028	0.0011	0.0381	0.0232	0.0333	0.0696	0.0154	0.0881	0.0019
18	rs2110135	20055993	0.82	1.05572611347058	0.85	0.498060230126391	0.377973744443546	0.0467405359611238	0.011	0.02	0.0265	0.0054	0.1391	0.0071	0.0065	0.067	0.0018	0.0976	0.1426	0.0303	0.0074	0.1273	0.0209	0.0044	0.0055	0.0027	0.001	0.0381	0.0232	0.0339	0.0697	0.0154	0.0887	0.0018
18	rs543129	20057092	0.81	1.13085046114427	0.85	0.498060230126391	0.402525019792148	0.0285072563271457	0.0114	0.02	0.026	0.005	0.1433	0.0063	0.006	0.0668	0.0016	0.0979	0.1455	0.0309	0.0072	0.1261	0.0193	0.0039	0.0051	0.0023	7e-04	0.038	0.0226	0.0339	0.0694	0.0145	0.0896	0.0016
18	rs544105	20057222	0.81	1.13085046114427	0.85	0.498060230126391	0.414401805179533	0.0248455005506537	0.0114	0.02	0.026	0.0049	0.1436	0.0063	0.006	0.0668	0.0015	0.0979	0.1458	0.031	0.0072	0.126	0.0191	0.0038	0.0051	0.0023	7e-04	0.038	0.0226	0.0339	0.0694	0.0144	0.0897	0.0015
18	rs72888284	20062554	0.81	1.13085046114427	0.85	0.498060230126391	0.409241587031545	0.024668668750964	0.0115	0.02	0.026	0.0049	0.1441	0.0063	0.006	0.0669	0.0015	0.098	0.1459	0.0309	0.0071	0.1257	0.019	0.0038	0.005	0.0023	7e-04	0.0379	0.0225	0.0339	0.0694	0.0144	0.0898	0.0015
18	rs8083123	20065369	0.81	1.13085046114427	0.85	0.498060230126391	0.41187499289618	0.0237935319566994	0.0115	0.02	0.026	0.0049	0.1442	0.0063	0.006	0.0669	0.0015	0.098	0.1458	0.0309	0.0071	0.1256	0.019	0.0038	0.005	0.0023	7e-04	0.0379	0.0225	0.0339	0.0695	0.0145	0.0898	0.0015
18	rs116850199	20075271	0.8	1.20917223849118	0.85	0.498060230126391	0.419536439447235	0.0260095022447337	0.0116	0.02	0.0259	0.0049	0.1448	0.0062	0.0059	0.0669	0.0015	0.0981	0.1462	0.031	0.0071	0.1253	0.0188	0.0038	0.005	0.0023	7e-04	0.038	0.0225	0.034	0.0694	0.0143	0.0897	0.0015
18	rs577112	20078482	0.8	1.20917223849118	0.85	0.498060230126391	0.433715884259797	0.0237068472391065	0.0116	0.02	0.0259	0.0049	0.145	0.0062	0.0059	0.0669	0.0015	0.0981	0.1462	0.031	0.0071	0.1252	0.0187	0.0038	0.005	0.0023	7e-04	0.038	0.0225	0.034	0.0694	0.0143	0.0897	0.0015
18	rs35630671	20079939	0.8	1.20917223849118	0.85	0.498060230126391	0.433774718766342	0.02388036763644	0.0116	0.02	0.0259	0.0049	0.145	0.0062	0.0059	0.0669	0.0015	0.0981	0.1462	0.031	0.0071	0.1252	0.0187	0.0038	0.005	0.0023	7e-04	0.038	0.0225	0.034	0.0694	0.0143	0.0897	0.0015
18	rs73963848	20085163	0.8	1.20917223849118	0.85	0.498060230126391	0.432716301927887	0.0221724280172916	0.0116	0.02	0.0259	0.0049	0.1451	0.0062	0.0059	0.0669	0.0015	0.0981	0.1463	0.031	0.0071	0.1252	0.0186	0.0038	0.005	0.0023	7e-04	0.038	0.0225	0.034	0.0694	0.0142	0.0897	0.0015
18	rs74985175	20085421	0.8	1.20917223849118	0.85	0.498060230126391	0.432540023555744	0.0220886267442524	0.0116	0.02	0.0259	0.0049	0.1451	0.0062	0.0059	0.0669	0.0015	0.0981	0.1463	0.031	0.0071	0.1252	0.0186	0.0038	0.005	0.0023	7e-04	0.038	0.0225	0.034	0.0694	0.0142	0.0897	0.0015
18	rs554133	20103754	0.8	1.20917223849118	0.85	0.498060230126391	0.441991086264194	0.019056882455571	0.0117	0.0199	0.0258	0.0049	0.1453	0.0061	0.0059	0.0669	0.0015	0.0983	0.1464	0.031	0.0071	0.1252	0.0183	0.0038	0.005	0.0023	7e-04	0.038	0.0226	0.034	0.0693	0.0142	0.0896	0.0015
18	rs17648173	20104061	0.8	1.20917223849118	0.86	0.450156947394433	0.441575492760565	0.019056882455571	0.0117	0.0199	0.0258	0.0049	0.1453	0.0061	0.0059	0.0669	0.0015	0.0983	0.1464	0.031	0.0071	0.1252	0.0183	0.0038	0.005	0.0023	7e-04	0.038	0.0226	0.034	0.0693	0.0142	0.0896	0.0015
18	rs17562855	20104548	0.8	1.20917223849118	0.86	0.450156947394433	0.443833887757162	0.0193306592881804	0.0117	0.0199	0.0258	0.0049	0.1453	0.0061	0.0059	0.0669	0.0015	0.0983	0.1464	0.031	0.0071	0.1253	0.0183	0.0038	0.005	0.0023	7e-04	0.038	0.0226	0.034	0.0693	0.0142	0.0896	0.0015
18	rs178012	20106913	0.8	1.20917223849118	0.86	0.450156947394433	0.447650322723908	0.0164605891039461	0.0119	0.0199	0.0258	0.0049	0.1455	0.0061	0.0059	0.0668	0.0015	0.0983	0.1464	0.0311	0.0071	0.1253	0.0182	0.0039	0.005	0.0023	7e-04	0.038	0.0226	0.034	0.0692	0.0141	0.0895	0.0014
18	rs72872890	20117337	0.8	1.20917223849118	0.86	0.450156947394433	0.438139422550359	0.0140857206986194	0.012	0.0198	0.0256	0.0051	0.1459	0.0061	0.0059	0.0668	0.0014	0.0978	0.1466	0.0312	0.0071	0.1253	0.018	0.004	0.005	0.0023	7e-04	0.0381	0.0226	0.0339	0.0691	0.014	0.0895	0.0014
18	rs550246	20120686	0.8	1.20917223849118	0.86	0.450156947394433	0.440626288628827	0.0138184409764091	0.012	0.0198	0.0256	0.0051	0.146	0.0061	0.006	0.0667	0.0014	0.0978	0.1467	0.0312	0.0071	0.1252	0.018	0.004	0.005	0.0024	7e-04	0.038	0.0227	0.0339	0.0691	0.014	0.0894	0.0014
18	rs62092600	20121405	0.8	1.20917223849118	0.86	0.450156947394433	0.443476921688526	0.0137520216307888	0.012	0.0198	0.0256	0.0051	0.146	0.0061	0.006	0.0668	0.0014	0.0977	0.1467	0.0312	0.0071	0.1252	0.018	0.004	0.005	0.0024	7e-04	0.038	0.0227	0.0339	0.0691	0.014	0.0894	0.0014
18	rs16968384	20122835	0.8	1.20917223849118	0.86	0.450156947394433	0.444905634616464	0.0140521706072025	0.012	0.0198	0.0256	0.0051	0.146	0.0061	0.006	0.0668	0.0014	0.0977	0.1467	0.0312	0.0071	0.1252	0.018	0.004	0.005	0.0023	7e-04	0.038	0.0227	0.0339	0.0691	0.014	0.0894	0.0013
18	rs111405330	20129960	0.8	1.20917223849118	0.86	0.450156947394433	0.467644166930836	0.0119266993199836	0.0121	0.0198	0.0255	0.0052	0.1465	0.0061	0.006	0.0668	0.0014	0.0973	0.147	0.0312	0.0071	0.1252	0.0178	0.0042	0.0049	0.0024	7e-04	0.038	0.0227	0.034	0.069	0.0139	0.0891	0.0013
18	rs74987270	20132051	0.8	1.20917223849118	0.86	0.450156947394433	0.473584193279685	0.0120505153793336	0.0121	0.0197	0.0255	0.0052	0.1467	0.0061	0.0061	0.0667	0.0014	0.0971	0.147	0.0311	0.0071	0.1253	0.0178	0.0042	0.0049	0.0024	8e-04	0.038	0.0227	0.034	0.069	0.0139	0.089	0.0013
18	rs9960552	20133518	0.8	1.20917223849118	0.86	0.450156947394433	0.490247325953722	0.011197418758282	0.0122	0.0197	0.0255	0.0053	0.1468	0.0061	0.0061	0.0667	0.0014	0.097	0.1471	0.0311	0.0071	0.1253	0.0177	0.0042	0.0049	0.0024	8e-04	0.038	0.0227	0.034	0.0689	0.0139	0.089	0.0013
18	rs78045238	20136817	0.8	1.20917223849118	0.86	0.450156947394433	0.459014387229222	0.0110187519350854	0.012	0.0196	0.0255	0.0052	0.1472	0.0061	0.0061	0.0667	0.0014	0.0968	0.1473	0.0311	0.0072	0.1255	0.0177	0.0042	0.0049	0.0024	8e-04	0.0379	0.0227	0.034	0.0689	0.0139	0.0889	0.0013
18	rs7235269	20138106	0.79	1.29072091625847	0.86	0.450156947394433	0.468193767174561	0.00696019720309229	0.0122	0.0191	0.0254	0.0052	0.1486	0.006	0.006	0.0665	0.0013	0.0967	0.1476	0.0311	0.0072	0.1255	0.0174	0.0042	0.005	0.0025	8e-04	0.0378	0.0227	0.034	0.0683	0.0139	0.0891	0.0013
18	rs72875017	20146761	0.75	1.64971298194441	0.86	0.450156947394433	0.294122609223843	0.0201233407353416	0.0118	0.0182	0.0244	0.0049	0.1549	0.005	0.0053	0.0662	0.0011	0.0972	0.1495	0.0306	0.0068	0.1244	0.0153	0.0043	0.0043	0.0019	7e-04	0.0373	0.0227	0.0345	0.0672	0.0154	0.0903	9e-04
18	rs117723936	20147960	0.75	1.64971298194441	0.86	0.450156947394433	0.29523204276996	0.0199237199002915	0.0118	0.0183	0.0244	0.0049	0.155	0.0049	0.0053	0.0662	0.0011	0.0972	0.1495	0.0306	0.0068	0.1244	0.0153	0.0043	0.0043	0.0019	7e-04	0.0373	0.0227	0.0345	0.0672	0.0154	0.0902	9e-04
18	rs78316034	20159992	0.75	1.64971298194441	0.86	0.450156947394433	0.292582750026875	0.020083339328923	0.0118	0.0183	0.0244	0.0049	0.155	0.0049	0.0053	0.0662	0.0011	0.0972	0.1495	0.0306	0.0068	0.1244	0.0153	0.0043	0.0042	0.0019	7e-04	0.0373	0.0227	0.0345	0.0672	0.0154	0.0903	9e-04
18	rs116892923	20167046	0.75	1.64971298194441	0.87	0.405435896572436	0.293063493333349	0.0166059957971695	0.0118	0.0182	0.0244	0.0049	0.1551	0.0049	0.0053	0.0662	0.0011	0.0971	0.1495	0.0306	0.0068	0.1244	0.0153	0.0043	0.0042	0.0019	7e-04	0.0374	0.0228	0.0345	0.0671	0.0155	0.0903	9e-04
18	rs4331426	20190795	0.75	1.64971298194441	0.87	0.405435896572436	0.301837583595973	0.0180946713218615	0.0118	0.0182	0.0244	0.0049	0.1551	0.0049	0.0052	0.0661	0.0011	0.0972	0.1497	0.0306	0.0068	0.1243	0.0153	0.0043	0.0042	0.0019	7e-04	0.0375	0.0229	0.0346	0.0668	0.0156	0.0902	9e-04
18	rs117114219	20194594	0.75	1.64971298194441	0.87	0.405435896572436	0.315381074518943	0.0156367713903019	0.0118	0.0182	0.0244	0.0049	0.1551	0.0049	0.0052	0.0661	0.0011	0.0973	0.1498	0.0306	0.0068	0.1243	0.0153	0.0043	0.0042	0.0019	7e-04	0.0375	0.0229	0.0346	0.0667	0.0157	0.0903	9e-04
18	rs77554222	20195169	0.74	1.74777870808855	0.87	0.405435896572436	0.327501213816323	0.0129997392291105	0.0118	0.0182	0.0244	0.0049	0.1551	0.0049	0.0052	0.0661	0.0011	0.0973	0.1499	0.0306	0.0067	0.1243	0.0153	0.0043	0.0042	0.0019	7e-04	0.0376	0.023	0.0346	0.0667	0.0157	0.0902	9e-04
18	rs76015144	20196101	0.74	1.74777870808855	0.87	0.405435896572436	0.343457574284401	0.010347434181497	0.0118	0.0182	0.0244	0.0049	0.1551	0.0049	0.0052	0.0661	0.0011	0.0973	0.1499	0.0306	0.0067	0.1243	0.0153	0.0043	0.0042	0.0018	7e-04	0.0376	0.023	0.0346	0.0667	0.0157	0.0902	8e-04
18	rs72876803	20204944	0.74	1.74777870808855	0.87	0.405435896572436	0.374085398992248	0.00797861070731316	0.0118	0.0182	0.0243	0.0049	0.1551	0.0049	0.0053	0.0661	0.0011	0.0973	0.15	0.0306	0.0067	0.1243	0.0153	0.0043	0.0042	0.0018	7e-04	0.0376	0.023	0.0346	0.0666	0.0157	0.0902	8e-04
18	rs117325322	20205387	0.74	1.74777870808855	0.87	0.405435896572436	0.374085398992248	0.00797861070731316	0.0118	0.0182	0.0243	0.0049	0.1551	0.0049	0.0053	0.0661	0.0011	0.0973	0.15	0.0306	0.0067	0.1243	0.0153	0.0043	0.0042	0.0018	7e-04	0.0376	0.023	0.0346	0.0666	0.0157	0.0902	8e-04
18	rs34697932	20214337	0.74	1.74777870808855	0.87	0.405435896572436	0.375288050189728	0.00770486185456981	0.0118	0.0182	0.0244	0.0049	0.1551	0.0049	0.0053	0.0661	0.0011	0.0974	0.15	0.0306	0.0067	0.1243	0.0153	0.0043	0.0042	0.0018	7e-04	0.0376	0.023	0.0346	0.0666	0.0157	0.0902	8e-04
18	rs11661542	20223695	0.74	1.74777870808855	0.89	0.325204496311925	0.377809034217757	0.00763106748240267	0.0118	0.0182	0.0244	0.0049	0.1551	0.0049	0.0053	0.0662	0.0011	0.0974	0.1501	0.0306	0.0067	0.1243	0.0153	0.0043	0.0042	0.0018	7e-04	0.0376	0.023	0.0346	0.0666	0.0157	0.0901	8e-04
18	rs76022091	20247997	0.74	1.74777870808855	0.88	0.363814363818289	0.327144320785805	0.0088032617126953	0.0118	0.0181	0.0244	0.0049	0.1555	0.0049	0.0053	0.0662	0.0011	0.0974	0.1497	0.0304	0.0067	0.1239	0.0157	0.0043	0.0042	0.0019	7e-04	0.0376	0.0233	0.0345	0.0665	0.0158	0.0901	8e-04
18	rs11665092	20257222	0.74	1.74777870808855	0.88	0.363814363818289	0.325362905757966	0.00896256560541821	0.0118	0.0181	0.0243	0.0049	0.1556	0.0049	0.0053	0.0662	0.0011	0.0974	0.1496	0.0304	0.0067	0.1238	0.0158	0.0042	0.0042	0.0019	7e-04	0.0376	0.0234	0.0345	0.0665	0.0158	0.0901	9e-04
18	rs55829020	20260705	0.74	1.74777870808855	0.88	0.363814363818289	0.334836475678556	0.00875048868656048	0.0118	0.0181	0.0243	0.0049	0.1557	0.0049	0.0053	0.0662	0.0011	0.0974	0.1496	0.0303	0.0067	0.1238	0.0158	0.0042	0.0042	0.0019	7e-04	0.0376	0.0234	0.0345	0.0665	0.0158	0.0901	9e-04
18	rs7227521	20263651	0.74	1.74777870808855	0.88	0.363814363818289	0.334527000965353	0.00877685467833528	0.0118	0.0181	0.0243	0.0049	0.1557	0.0049	0.0053	0.0662	0.0011	0.0974	0.1496	0.0303	0.0067	0.1238	0.0158	0.0042	0.0042	0.0019	7e-04	0.0376	0.0234	0.0345	0.0665	0.0158	0.0901	9e-04
18	rs9962463	20264277	0.74	1.74777870808855	0.88	0.363814363818289	0.334372319441713	0.00877685467833528	0.0118	0.0181	0.0243	0.0049	0.1557	0.0049	0.0053	0.0662	0.0011	0.0974	0.1496	0.0303	0.0067	0.1238	0.0158	0.0042	0.0042	0.0019	7e-04	0.0376	0.0234	0.0345	0.0665	0.0158	0.0901	9e-04
18	rs9965527	20271239	0.74	1.74777870808855	0.87	0.405435896572436	0.32877749091058	0.00885619889445047	0.0118	0.0181	0.0243	0.0049	0.1557	0.0049	0.0053	0.0661	0.0011	0.0973	0.1495	0.0303	0.0067	0.1237	0.0159	0.0043	0.0042	0.0019	7e-04	0.0376	0.0235	0.0345	0.0664	0.0158	0.0901	9e-04
18	rs57221822	20272715	0.74	1.74777870808855	0.87	0.405435896572436	0.32877749091058	0.00888272903441235	0.0118	0.0181	0.0243	0.0049	0.1557	0.0049	0.0053	0.0661	0.0011	0.0973	0.1495	0.0303	0.0067	0.1237	0.0159	0.0043	0.0042	0.0019	7e-04	0.0376	0.0235	0.0345	0.0664	0.0158	0.0901	9e-04
18	rs62092983	20275467	0.74	1.74777870808855	0.87	0.405435896572436	0.333547980070274	0.0088032617126953	0.0118	0.0181	0.0243	0.0049	0.1557	0.0049	0.0053	0.0661	0.0011	0.0973	0.1495	0.0303	0.0067	0.1237	0.0159	0.0043	0.0042	0.0019	7e-04	0.0377	0.0235	0.0345	0.0664	0.0158	0.0901	9e-04
18	rs75565640	20280341	0.74	1.74777870808855	0.87	0.405435896572436	0.331491766596722	0.00906958857596834	0.0118	0.0181	0.0243	0.0049	0.1558	0.0049	0.0054	0.0661	0.0011	0.0973	0.1495	0.0303	0.0067	0.1237	0.0159	0.0043	0.0043	0.0019	7e-04	0.0377	0.0235	0.0345	0.0664	0.0159	0.0901	9e-04
18	rs417124	20282868	0.74	1.74777870808855	0.87	0.405435896572436	0.32877749091058	0.00955930625727686	0.0118	0.018	0.0243	0.0049	0.1558	0.0048	0.0054	0.066	0.0011	0.0973	0.1495	0.0303	0.0067	0.1237	0.016	0.0043	0.0043	0.0018	7e-04	0.0377	0.0235	0.0345	0.0664	0.0159	0.0901	9e-04
18	rs388586	20286968	0.74	1.74777870808855	0.87	0.405435896572436	0.330056359319599	0.0109299673986953	0.0118	0.018	0.0243	0.0049	0.1559	0.0048	0.0054	0.0659	0.0011	0.0973	0.1494	0.0303	0.0067	0.1236	0.0161	0.0043	0.0043	0.0018	7e-04	0.0377	0.0236	0.0346	0.0664	0.0161	0.0899	8e-04
18	rs418421	20287443	0.74	1.74777870808855	0.87	0.405435896572436	0.306645539200479	0.0110484281145663	0.0118	0.018	0.0243	0.0049	0.1558	0.0048	0.0054	0.0659	0.0011	0.0972	0.1495	0.0303	0.0067	0.1236	0.0161	0.0043	0.0043	0.0018	7e-04	0.0377	0.0236	0.0346	0.0664	0.0161	0.0899	8e-04
18	rs11663779	20291596	0.73	1.84921394662847	0.87	0.405435896572436	0.261063826276654	0.0182088497742041	0.0117	0.0178	0.0241	0.0049	0.1564	0.0047	0.0054	0.0654	9e-04	0.0974	0.149	0.03	0.0066	0.1234	0.0169	0.0043	0.0043	0.0017	6e-04	0.0372	0.0242	0.0348	0.0662	0.017	0.0897	8e-04
18	rs73390991	20291633	0.73	1.84921394662847	0.87	0.405435896572436	0.254377375636831	0.0180187477433924	0.0117	0.0178	0.0241	0.0049	0.1564	0.0047	0.0054	0.0654	9e-04	0.0974	0.149	0.03	0.0066	0.1234	0.0169	0.0043	0.0043	0.0017	6e-04	0.0372	0.0242	0.0348	0.0662	0.017	0.0897	8e-04
18	rs62092986	20295247	0.72	1.95403770947974	0.87	0.405435896572436	0.278029021714094	0.0395509206262521	0.0115	0.0173	0.0239	0.005	0.1576	0.0046	0.0051	0.0655	8e-04	0.0969	0.1498	0.0301	0.0064	0.1227	0.0175	0.0044	0.0042	0.0014	4e-04	0.0368	0.0246	0.035	0.0655	0.0179	0.09	8e-04
18	rs79184046	20297193	0.72	1.95403770947974	0.87	0.405435896572436	0.277655092187807	0.0397158453180618	0.0115	0.0173	0.0239	0.005	0.1576	0.0046	0.0051	0.0655	8e-04	0.0969	0.1498	0.0301	0.0064	0.1226	0.0175	0.0044	0.0042	0.0014	4e-04	0.0368	0.0246	0.035	0.0655	0.0179	0.0901	8e-04
18	rs7232624	20313439	0.72	1.95403770947974	0.87	0.405435896572436	0.297797027047274	0.0431930576895719	0.0115	0.0173	0.0238	0.005	0.1578	0.0047	0.0051	0.0656	7e-04	0.0969	0.1499	0.0301	0.0064	0.122	0.0175	0.0044	0.0042	0.0013	4e-04	0.0367	0.0247	0.0349	0.0655	0.018	0.0905	8e-04
18	rs75823641	20315448	0.72	1.95403770947974	0.87	0.405435896572436	0.298816604811473	0.0446319254039357	0.0115	0.0173	0.0238	0.005	0.1578	0.0047	0.0051	0.0656	7e-04	0.0969	0.1499	0.0301	0.0064	0.122	0.0175	0.0044	0.0042	0.0013	4e-04	0.0367	0.0247	0.0349	0.0655	0.018	0.0905	7e-04
18	rs638595	20332956	0.72	1.95403770947974	0.87	0.405435896572436	0.308224191020918	0.0457980619127891	0.0115	0.0173	0.0238	0.005	0.1579	0.0046	0.005	0.0656	7e-04	0.0969	0.1499	0.0301	0.0064	0.1219	0.0176	0.0044	0.0042	0.0013	4e-04	0.0367	0.0247	0.0349	0.0655	0.018	0.0906	7e-04
18	rs1448768	20333017	0.72	1.95403770947974	0.87	0.405435896572436	0.308520665028813	0.0457980619127891	0.0115	0.0173	0.0238	0.005	0.1579	0.0046	0.005	0.0656	7e-04	0.0969	0.1499	0.0301	0.0064	0.1219	0.0176	0.0044	0.0042	0.0013	4e-04	0.0367	0.0247	0.0349	0.0655	0.018	0.0906	7e-04
18	rs299264	20345958	0.72	1.95403770947974	0.87	0.405435896572436	0.299692001885165	0.044747939085228	0.0115	0.0173	0.0238	0.005	0.1579	0.0046	0.005	0.0656	7e-04	0.0969	0.1499	0.0301	0.0063	0.1219	0.0175	0.0044	0.0042	0.0013	4e-04	0.0367	0.0247	0.0349	0.0655	0.018	0.0906	7e-04
18	rs117696398	20347485	0.72	1.95403770947974	0.87	0.405435896572436	0.299886719202155	0.0445160453611691	0.0115	0.0173	0.0238	0.005	0.158	0.0046	0.005	0.0656	7e-04	0.0969	0.1499	0.0301	0.0063	0.1219	0.0175	0.0044	0.0042	0.0013	4e-04	0.0367	0.0247	0.0349	0.0655	0.018	0.0906	7e-04
18	rs72882119	20357693	0.72	1.95403770947974	0.87	0.405435896572436	0.301202816666024	0.044747939085228	0.0115	0.0173	0.0238	0.005	0.158	0.0046	0.005	0.0656	7e-04	0.0969	0.1499	0.0301	0.0063	0.1219	0.0175	0.0044	0.0042	0.0013	4e-04	0.0367	0.0247	0.0349	0.0655	0.018	0.0906	7e-04
18	rs35380346	20373647	0.72	1.95403770947974	0.87	0.405435896572436	0.299789352152272	0.044747939085228	0.0115	0.0172	0.0237	0.005	0.158	0.0047	0.0051	0.0656	7e-04	0.097	0.1499	0.0301	0.0064	0.122	0.0175	0.0044	0.0042	0.0013	4e-04	0.0367	0.0247	0.035	0.0654	0.0181	0.0906	7e-04
18	rs4800431	20383462	0.72	1.95403770947974	0.87	0.405435896572436	0.312936028879078	0.0433073947657033	0.0115	0.0172	0.0236	0.0051	0.1581	0.0047	0.0051	0.0655	7e-04	0.097	0.1496	0.0302	0.0064	0.1222	0.0176	0.0045	0.0043	0.0014	3e-04	0.0366	0.0246	0.035	0.0651	0.0181	0.0907	7e-04
18	rs75357451	20387133	0.72	1.95403770947974	0.87	0.405435896572436	0.321259715516261	0.0441692079154671	0.0115	0.0172	0.0236	0.0051	0.158	0.0047	0.0051	0.0655	7e-04	0.0969	0.1495	0.0303	0.0064	0.1222	0.0175	0.0045	0.0044	0.0014	3e-04	0.0366	0.0246	0.035	0.0651	0.0182	0.0907	7e-04
18	rs9958212	20393480	0.72	1.95403770947974	0.87	0.405435896572436	0.322675018439162	0.0443424760554932	0.0115	0.0172	0.0236	0.0051	0.158	0.0047	0.0051	0.0655	7e-04	0.0969	0.1495	0.0303	0.0064	0.1222	0.0175	0.0045	0.0044	0.0014	3e-04	0.0366	0.0246	0.035	0.0651	0.0182	0.0907	7e-04
18	rs73394836	20402596	0.72	1.95403770947974	0.87	0.405435896572436	0.325617082298887	0.0444002990420635	0.0115	0.0172	0.0236	0.0051	0.158	0.0047	0.0051	0.0655	7e-04	0.0969	0.1495	0.0303	0.0064	0.1221	0.0175	0.0045	0.0044	0.0014	3e-04	0.0366	0.0246	0.035	0.0651	0.0182	0.0907	7e-04
18	rs72883935	20412351	0.72	1.95403770947974	0.87	0.405435896572436	0.325261264205877	0.0442846865317722	0.0115	0.0172	0.0236	0.0051	0.158	0.0047	0.0051	0.0655	7e-04	0.0969	0.1495	0.0303	0.0064	0.1221	0.0175	0.0045	0.0044	0.0014	3e-04	0.0366	0.0246	0.0351	0.0651	0.0182	0.0907	7e-04
18	rs78370777	20416082	0.72	1.95403770947974	0.87	0.405435896572436	0.323535899615155	0.0434218664604836	0.0115	0.0172	0.0236	0.0052	0.158	0.0047	0.0051	0.0655	7e-04	0.0969	0.1494	0.0303	0.0064	0.1221	0.0175	0.0045	0.0044	0.0014	3e-04	0.0366	0.0246	0.0351	0.0651	0.0182	0.0907	7e-04
18	rs116969522	20424999	0.71	2.06226788331015	0.87	0.405435896572436	0.319746938178483	0.0405450987432541	0.0115	0.0172	0.0235	0.0052	0.158	0.0048	0.0051	0.0655	7e-04	0.0969	0.1493	0.0304	0.0064	0.122	0.0175	0.0045	0.0044	0.0014	3e-04	0.0366	0.0246	0.0351	0.0651	0.0182	0.0907	7e-04
18	rs7235234	20444202	0.71	2.06226788331015	0.87	0.405435896572436	0.317585156754953	0.0391672998305156	0.0115	0.0172	0.0235	0.0052	0.1581	0.0048	0.0051	0.0655	7e-04	0.0969	0.1492	0.0304	0.0064	0.122	0.0175	0.0045	0.0045	0.0015	3e-04	0.0366	0.0246	0.0351	0.0651	0.0182	0.0907	7e-04
18	rs75173471	20461062	0.71	2.06226788331015	0.87	0.405435896572436	0.321461702046251	0.0386221989422555	0.0115	0.0172	0.0235	0.0053	0.158	0.0048	0.0051	0.0655	6e-04	0.0969	0.149	0.0304	0.0063	0.122	0.0176	0.0045	0.0045	0.0015	3e-04	0.0365	0.0246	0.0351	0.0651	0.0182	0.0907	7e-04
18	rs79126261	20494495	0.71	2.06226788331015	0.87	0.405435896572436	0.323181273669355	0.0387309430377295	0.0115	0.0172	0.0234	0.0053	0.158	0.0048	0.0051	0.0655	6e-04	0.097	0.1488	0.0305	0.0063	0.1221	0.0177	0.0046	0.0045	0.0016	3e-04	0.0365	0.0246	0.0351	0.0651	0.0183	0.0907	7e-04
18	rs117867960	20496791	0.71	2.06226788331015	0.87	0.405435896572436	0.322624415777311	0.0382967962738391	0.0116	0.0172	0.0234	0.0053	0.158	0.0048	0.0051	0.0655	6e-04	0.097	0.1488	0.0305	0.0063	0.1221	0.0177	0.0045	0.0045	0.0016	3e-04	0.0365	0.0246	0.0351	0.0651	0.0183	0.0908	7e-04
18	rs58646517	20497459	0.71	2.06226788331015	0.86	0.450156947394433	0.322573817272391	0.038242683594239	0.0116	0.0172	0.0234	0.0053	0.158	0.0048	0.0051	0.0655	6e-04	0.097	0.1488	0.0305	0.0063	0.1221	0.0177	0.0045	0.0045	0.0016	3e-04	0.0365	0.0246	0.0351	0.0651	0.0183	0.0908	7e-04
18	rs77040698	20503275	0.71	2.06226788331015	0.86	0.450156947394433	0.321108269291232	0.0380265792643698	0.0116	0.0172	0.0234	0.0053	0.1579	0.0048	0.0051	0.0655	6e-04	0.097	0.1488	0.0305	0.0063	0.1221	0.0177	0.0046	0.0045	0.0016	3e-04	0.0365	0.0246	0.0351	0.0651	0.0183	0.0908	7e-04
18	rs11661754	20528232	0.71	2.06226788331015	0.86	0.450156947394433	0.314731412867654	0.0361594049063466	0.0116	0.0172	0.0234	0.0054	0.1579	0.0049	0.0051	0.0655	6e-04	0.0973	0.1487	0.0304	0.0063	0.122	0.0177	0.0046	0.0045	0.0016	3e-04	0.0365	0.0246	0.035	0.0651	0.0182	0.0907	7e-04
18	rs74984158	20529502	0.71	2.06226788331015	0.86	0.450156947394433	0.319243511337656	0.0361594049063466	0.0116	0.0172	0.0234	0.0054	0.1579	0.0049	0.0051	0.0655	6e-04	0.0973	0.1487	0.0304	0.0063	0.122	0.0177	0.0046	0.0045	0.0016	3e-04	0.0365	0.0246	0.035	0.0651	0.0182	0.0907	7e-04
18	rs12458865	20534640	0.71	2.06226788331015	0.86	0.450156947394433	0.317133665415858	0.0361594049063466	0.0116	0.0172	0.0233	0.0054	0.1579	0.0049	0.0051	0.0655	6e-04	0.0974	0.1487	0.0304	0.0063	0.122	0.0177	0.0046	0.0045	0.0016	3e-04	0.0365	0.0246	0.035	0.0651	0.0182	0.0907	7e-04
18	rs10083979	20537662	0.71	2.06226788331015	0.86	0.450156947394433	0.314831314942137	0.0363706320443255	0.0116	0.0172	0.0234	0.0054	0.1579	0.0049	0.0051	0.0655	6e-04	0.0974	0.1487	0.0304	0.0063	0.122	0.0177	0.0046	0.0045	0.0016	3e-04	0.0365	0.0246	0.035	0.0651	0.0182	0.0907	7e-04
18	rs12953716	20559616	0.71	2.06226788331015	0.86	0.450156947394433	0.305415198652536	0.0364764556750437	0.0116	0.0172	0.0234	0.0054	0.1579	0.0048	0.0051	0.0655	6e-04	0.0975	0.1487	0.0304	0.0063	0.1219	0.0177	0.0046	0.0045	0.0016	3e-04	0.0365	0.0246	0.035	0.0651	0.0182	0.0907	7e-04
18	rs117082787	20559679	0.71	2.06226788331015	0.86	0.450156947394433	0.306497760226888	0.036529419968346	0.0116	0.0172	0.0234	0.0054	0.1579	0.0048	0.0051	0.0655	6e-04	0.0975	0.1487	0.0304	0.0063	0.1219	0.0177	0.0046	0.0045	0.0016	3e-04	0.0365	0.0247	0.035	0.0651	0.0182	0.0907	7e-04
18	rs111983043	20565370	0.71	2.06226788331015	0.86	0.450156947394433	0.302179674647388	0.0364235263634658	0.0115	0.0172	0.0234	0.0054	0.1579	0.0048	0.0051	0.0655	6e-04	0.0974	0.1487	0.0304	0.0063	0.1219	0.0177	0.0046	0.0045	0.0016	4e-04	0.0363	0.0247	0.035	0.0651	0.0182	0.0908	7e-04
18	rs79886870	20565627	0.71	2.06226788331015	0.85	0.498060230126391	0.301788730214409	0.0363706320443255	0.0115	0.0172	0.0234	0.0054	0.1579	0.0048	0.0051	0.0655	6e-04	0.0974	0.1487	0.0304	0.0063	0.1219	0.0177	0.0046	0.0045	0.0016	4e-04	0.0362	0.0247	0.035	0.0651	0.0182	0.0908	7e-04
18	rs62095234	20582701	0.71	2.06226788331015	0.85	0.498060230126391	0.28903833115018	0.0364235263634658	0.0115	0.0172	0.0234	0.0054	0.1579	0.0048	0.0051	0.0654	6e-04	0.0975	0.1488	0.0304	0.0063	0.1219	0.0177	0.0046	0.0045	0.0016	4e-04	0.0362	0.0247	0.035	0.0652	0.0182	0.0908	7e-04
18	rs62095235	20583024	0.71	2.06226788331015	0.85	0.498060230126391	0.289324857423213	0.0363177727283322	0.0115	0.0172	0.0234	0.0054	0.1579	0.0048	0.0051	0.0654	6e-04	0.0975	0.1488	0.0304	0.0063	0.1219	0.0177	0.0046	0.0045	0.0016	4e-04	0.0362	0.0247	0.035	0.0651	0.0182	0.0908	7e-04
18	rs116929837	20591786	0.71	2.06226788331015	0.85	0.498060230126391	0.289802738207804	0.0374887469099659	0.0115	0.0172	0.0234	0.0054	0.1579	0.0048	0.0051	0.0654	6e-04	0.0975	0.1488	0.0304	0.0063	0.1219	0.0177	0.0046	0.0045	0.0016	3e-04	0.0362	0.0247	0.035	0.0651	0.0182	0.0908	7e-04
18	rs58966662	20593793	0.71	2.06226788331015	0.85	0.498060230126391	0.289563745163312	0.0374351547775901	0.0115	0.0172	0.0234	0.0054	0.1579	0.0048	0.0051	0.0654	6e-04	0.0975	0.1489	0.0304	0.0063	0.1219	0.0177	0.0046	0.0045	0.0016	3e-04	0.0362	0.0247	0.035	0.0651	0.0182	0.0908	7e-04
18	rs79644595	20598367	0.71	2.06226788331015	0.85	0.498060230126391	0.292534698835519	0.0380805533671261	0.0115	0.0172	0.0234	0.0054	0.1579	0.0048	0.0051	0.0654	6e-04	0.0975	0.1489	0.0304	0.0063	0.1219	0.0177	0.0046	0.0045	0.0015	3e-04	0.0362	0.0247	0.035	0.0652	0.0182	0.0908	6e-04
18	rs75190321	20599665	0.71	2.06226788331015	0.85	0.498060230126391	0.286086443627941	0.0371677161631349	0.0115	0.0172	0.0234	0.0054	0.1579	0.0048	0.0051	0.0654	6e-04	0.0975	0.1489	0.0303	0.0063	0.1219	0.0177	0.0046	0.0045	0.0015	4e-04	0.0362	0.0247	0.035	0.0651	0.0182	0.0908	6e-04
18	rs79158560	20601490	0.71	2.06226788331015	0.85	0.498060230126391	0.286561458397668	0.0370076710181459	0.0115	0.0172	0.0234	0.0054	0.1579	0.0048	0.0051	0.0654	6e-04	0.0975	0.149	0.0303	0.0063	0.1219	0.0177	0.0046	0.0045	0.0015	4e-04	0.0362	0.0247	0.035	0.0652	0.0182	0.0908	6e-04
18	rs9961760	20601508	0.71	2.06226788331015	0.85	0.498060230126391	0.286799123920638	0.0370076710181459	0.0115	0.0172	0.0234	0.0054	0.1579	0.0048	0.0051	0.0654	6e-04	0.0975	0.149	0.0303	0.0063	0.1219	0.0177	0.0046	0.0045	0.0015	4e-04	0.0362	0.0247	0.035	0.0652	0.0182	0.0908	6e-04
18	rs77215146	20603829	0.71	2.06226788331015	0.86	0.450156947394433	0.280513140849896	0.0369011486099333	0.0115	0.0172	0.0234	0.0054	0.1579	0.0048	0.0051	0.0654	6e-04	0.0975	0.149	0.0303	0.0063	0.1219	0.0177	0.0046	0.0045	0.0016	3e-04	0.0362	0.0247	0.035	0.0652	0.0182	0.0908	6e-04
18	rs56177525	20621621	0.71	2.06226788331015	0.86	0.450156947394433	0.272263557925563	0.0363177727283322	0.0116	0.0171	0.0233	0.0054	0.1578	0.0049	0.0051	0.0653	6e-04	0.0976	0.149	0.0303	0.0063	0.122	0.0176	0.0047	0.0045	0.0016	3e-04	0.0361	0.0247	0.035	0.0651	0.0182	0.0909	6e-04
18	rs6507457	20626436	0.71	2.06226788331015	0.86	0.450156947394433	0.271893829052115	0.0352158317848792	0.0116	0.0171	0.0233	0.0054	0.1577	0.0049	0.0051	0.0654	6e-04	0.0976	0.149	0.0304	0.0063	0.122	0.0176	0.0047	0.0045	0.0016	3e-04	0.036	0.0247	0.035	0.0651	0.0182	0.0909	6e-04
18	rs8094469	20628291	0.71	2.06226788331015	0.86	0.450156947394433	0.262194972397661	0.0351116939589534	0.0116	0.0171	0.0233	0.0054	0.1577	0.0049	0.0051	0.0654	6e-04	0.0975	0.149	0.0304	0.0063	0.1221	0.0176	0.0047	0.0045	0.0016	3e-04	0.036	0.0247	0.035	0.0651	0.0182	0.0909	6e-04
18	rs7238478	20633687	0.71	2.06226788331015	0.86	0.450156947394433	0.248093129929291	0.027106308487739	0.0117	0.0173	0.0232	0.0054	0.1576	0.0048	0.0051	0.0652	6e-04	0.0975	0.1492	0.0305	0.0064	0.1221	0.0176	0.0047	0.0045	0.0017	4e-04	0.0359	0.0248	0.0349	0.0648	0.0182	0.0906	7e-04
18	rs62093379	20637134	0.71	2.06226788331015	0.86	0.450156947394433	0.243110345913759	0.0247128204185027	0.0117	0.0174	0.0232	0.0055	0.1576	0.0048	0.0051	0.0651	6e-04	0.0975	0.1492	0.0306	0.0064	0.1221	0.0176	0.0047	0.0045	0.0017	5e-04	0.0358	0.0248	0.0349	0.0647	0.0182	0.0905	7e-04
18	rs10853488	20642202	0.7	2.17392130461015	0.86	0.450156947394433	0.310798631760241	0.0173424819049515	0.0118	0.0174	0.0228	0.0056	0.1571	0.0048	0.0051	0.065	7e-04	0.0977	0.15	0.031	0.0064	0.1229	0.0176	0.0049	0.0045	0.0019	6e-04	0.0355	0.0254	0.0344	0.0638	0.0183	0.0898	7e-04
18	rs80290241	20643184	0.7	2.17392130461015	0.86	0.450156947394433	0.29765152422617	0.0167520334009652	0.0118	0.0174	0.0227	0.0055	0.157	0.0048	0.005	0.0649	7e-04	0.0977	0.1501	0.031	0.0065	0.1231	0.0178	0.0049	0.0045	0.0019	6e-04	0.0354	0.0255	0.0344	0.0638	0.0183	0.0897	7e-04
18	rs7226453	20647291	0.69	2.28901382969056	0.86	0.450156947394433	0.30042253794006	0.0161716706283746	0.0118	0.0174	0.0223	0.0055	0.1564	0.0048	0.0048	0.0648	7e-04	0.0976	0.1503	0.031	0.0065	0.124	0.0183	0.0049	0.0044	0.0021	6e-04	0.035	0.026	0.0342	0.0636	0.0184	0.0892	7e-04
18	rs12954865	20647517	0.69	2.28901382969056	0.86	0.450156947394433	0.284663930194028	0.0168619753089655	0.0118	0.0174	0.0223	0.0055	0.1564	0.0048	0.0048	0.0648	7e-04	0.0976	0.1504	0.0309	0.0065	0.124	0.0184	0.0049	0.0044	0.0021	6e-04	0.035	0.0261	0.0341	0.0636	0.0184	0.0891	7e-04
18	rs8088471	20648100	0.69	2.28901382969056	0.86	0.450156947394433	0.28239580906362	0.0169722715630761	0.0118	0.0174	0.0222	0.0055	0.1564	0.0048	0.0048	0.0647	7e-04	0.0976	0.1504	0.0308	0.0065	0.124	0.0185	0.005	0.0044	0.0021	6e-04	0.035	0.0262	0.0341	0.0636	0.0184	0.0891	8e-04
18	rs117838711	20649667	0.67	2.52957510229016	0.86	0.450156947394433	0.209150822830252	0.0186305093950997	0.0118	0.0172	0.0206	0.0056	0.1533	0.0053	0.0052	0.0626	8e-04	0.098	0.1528	0.0305	0.0064	0.1248	0.0202	0.0051	0.0045	0.0023	7e-04	0.035	0.0269	0.0338	0.0634	0.0193	0.0883	8e-04
18	rs9304269	20649836	0.67	2.52957510229016	0.86	0.450156947394433	0.215601058652141	0.0261454331419271	0.0117	0.0172	0.0203	0.0056	0.1529	0.0052	0.0052	0.0622	8e-04	0.0981	0.1532	0.0305	0.0064	0.1249	0.0205	0.0051	0.0045	0.0024	7e-04	0.035	0.0271	0.0337	0.0634	0.0195	0.0881	8e-04
18	rs9954125	20650012	0.67	2.52957510229016	0.86	0.450156947394433	0.244590626189495	0.0252902034751081	0.0117	0.0172	0.0202	0.0057	0.1527	0.0051	0.0052	0.0621	8e-04	0.0981	0.1535	0.0305	0.0064	0.125	0.0206	0.0051	0.0046	0.0024	7e-04	0.035	0.0272	0.0337	0.0634	0.0195	0.0881	8e-04
18	rs72872751	20650209	0.67	2.52957510229016	0.86	0.450156947394433	0.244547017983422	0.0246245546219409	0.0117	0.0172	0.0202	0.0057	0.1526	0.0051	0.0052	0.0621	8e-04	0.0981	0.1535	0.0304	0.0064	0.125	0.0206	0.0051	0.0046	0.0024	7e-04	0.035	0.0272	0.0337	0.0634	0.0195	0.0881	8e-04
18	rs58403423	20650826	0.67	2.52957510229016	0.86	0.450156947394433	0.24406760989547	0.0259642663958041	0.0117	0.0172	0.0202	0.0057	0.1525	0.0051	0.0052	0.0621	8e-04	0.0981	0.1535	0.0304	0.0064	0.125	0.0206	0.0051	0.0046	0.0024	7e-04	0.035	0.0272	0.0337	0.0635	0.0195	0.0881	8e-04
18	rs75910091	20652344	0.67	2.52957510229016	0.87	0.405435896572436	0.243371212637933	0.0259190677890828	0.0117	0.0172	0.0201	0.0057	0.1525	0.0052	0.0052	0.062	9e-04	0.0981	0.1536	0.0304	0.0064	0.1251	0.0206	0.0051	0.0046	0.0024	7e-04	0.035	0.0272	0.0337	0.0635	0.0195	0.0881	8e-04
18	rs117040581	20654684	0.66	2.65507122617438	0.87	0.405435896572436	0.249193269320971	0.0237068472391065	0.0115	0.0172	0.0201	0.0057	0.1524	0.0052	0.0052	0.0621	9e-04	0.098	0.1536	0.0304	0.0064	0.1252	0.0207	0.0051	0.0046	0.0025	7e-04	0.035	0.0272	0.0337	0.0635	0.0195	0.0879	8e-04
18	rs55998955	20656541	0.66	2.65507122617438	0.88	0.363814363818289	0.252110456836079	0.0372745871565711	0.0115	0.0172	0.0201	0.0057	0.1524	0.0052	0.0052	0.062	9e-04	0.098	0.1536	0.0304	0.0064	0.1253	0.0207	0.0051	0.0046	0.0025	7e-04	0.035	0.0272	0.0337	0.0634	0.0196	0.0879	9e-04
18	rs10468962	20662126	0.66	2.65507122617438	0.88	0.363814363818289	0.233311598857846	0.0662739246303819	0.0114	0.0172	0.02	0.0058	0.152	0.0053	0.0052	0.0619	9e-04	0.0979	0.1537	0.0303	0.0064	0.1252	0.021	0.0052	0.0047	0.0027	8e-04	0.0349	0.0272	0.0339	0.0634	0.0195	0.0877	9e-04
18	rs117094190	20665945	0.66	2.65507122617438	0.88	0.363814363818289	0.234801324202961	0.0636151556926606	0.0114	0.0172	0.0199	0.0058	0.1518	0.0054	0.0053	0.0618	9e-04	0.0979	0.1537	0.0302	0.0064	0.1251	0.0213	0.0052	0.0047	0.0027	8e-04	0.0348	0.0272	0.034	0.0634	0.0195	0.0876	9e-04
18	rs113006109	20666750	0.66	2.65507122617438	0.88	0.363814363818289	0.233396584543399	0.066342698528096	0.0114	0.0172	0.0199	0.0058	0.1517	0.0054	0.0053	0.0618	9e-04	0.0979	0.1537	0.0302	0.0064	0.1251	0.0213	0.0052	0.0047	0.0027	8e-04	0.0348	0.0272	0.034	0.0634	0.0195	0.0875	9e-04
18	rs7240490	20685090	0.65	2.78406131557278	0.88	0.363814363818289	0.333239125868535	0.0261908178568244	0.0114	0.0172	0.0195	0.0062	0.1484	0.0062	0.0057	0.0611	0.0011	0.0974	0.1542	0.0301	0.0066	0.1249	0.0235	0.0056	0.0053	0.0031	9e-04	0.0346	0.0273	0.0352	0.0627	0.0195	0.0863	0.0011
18	rs8089832	20696770	0.65	2.78406131557278	0.88	0.363814363818289	0.338458008672585	0.0283656717039014	0.0114	0.0172	0.0193	0.0062	0.148	0.0063	0.0058	0.0608	0.0011	0.0974	0.1543	0.0301	0.0066	0.1249	0.024	0.0056	0.0055	0.0032	9e-04	0.0344	0.0274	0.0354	0.0625	0.0195	0.086	0.0011
18	rs12963503	20709429	0.64	2.91655721808298	0.88	0.363814363818289	0.351080956512404	0.0263271951048357	0.0114	0.0172	0.0191	0.0061	0.1474	0.0066	0.006	0.0605	0.0012	0.0975	0.1543	0.0302	0.0066	0.125	0.0245	0.0057	0.0058	0.0033	9e-04	0.0341	0.0276	0.0355	0.0623	0.0195	0.0856	0.0011
18	rs45627840	20714635	0.64	2.91655721808298	0.88	0.363814363818289	0.262240273534203	0.0386765537187849	0.0115	0.0172	0.019	0.0061	0.1469	0.0068	0.006	0.0603	0.0012	0.0975	0.1545	0.0302	0.0062	0.1248	0.0248	0.0058	0.006	0.0033	0.001	0.034	0.0277	0.0356	0.0623	0.0195	0.0854	0.0011
18	rs57873488	20718352	0.64	2.91655721808298	0.88	0.363814363818289	0.250516958980521	0.0231470818181085	0.0117	0.0172	0.0189	0.0062	0.1463	0.007	0.0061	0.0601	0.0013	0.0976	0.1547	0.0303	0.0061	0.1246	0.0251	0.0058	0.0062	0.0034	0.001	0.034	0.0278	0.0356	0.0622	0.0195	0.0851	0.0011
18	rs11082304	20720973	0.63	3.05257013025979	0.88	0.363814363818289	0.227614733445414	0.0240544915605297	0.0118	0.0172	0.0189	0.0062	0.1454	0.0073	0.0063	0.0597	0.0015	0.0977	0.1547	0.0303	0.0061	0.1241	0.0257	0.006	0.0066	0.0035	0.001	0.0339	0.028	0.0356	0.062	0.0196	0.0847	0.0011
18	rs73402641	20723639	0.63	3.05257013025979	0.88	0.363814363818289	0.256431558696229	0.0208906907801202	0.0118	0.0171	0.0187	0.0063	0.1441	0.0076	0.0065	0.0594	0.0017	0.0982	0.1546	0.0306	0.0061	0.1236	0.0263	0.0062	0.007	0.0035	0.001	0.0338	0.0283	0.0357	0.0618	0.0197	0.084	0.0012
18	rs4800148	20724328	0.63	3.05257013025979	0.88	0.363814363818289	0.267295119885885	0.0266925020420461	0.0117	0.0171	0.0187	0.0064	0.1437	0.0077	0.0065	0.0593	0.0017	0.0982	0.1545	0.0307	0.0061	0.1235	0.0265	0.0062	0.007	0.0036	0.001	0.0338	0.0284	0.0357	0.0618	0.0198	0.0839	0.0012
18	rs4800452	20727611	0.63	3.05257013025979	0.88	0.363814363818289	0.287274771196386	0.0297481177898739	0.0114	0.0171	0.0186	0.0063	0.1435	0.0079	0.0065	0.059	0.0018	0.0983	0.1545	0.0308	0.0061	0.1232	0.0269	0.0063	0.0073	0.0037	0.0011	0.0336	0.0284	0.0359	0.0616	0.0199	0.0838	0.0012
18	rs55666521	20731809	0.62	3.19211063979685	0.88	0.363814363818289	0.312936028879078	0.033312189063451	0.0114	0.0171	0.0185	0.0063	0.143	0.008	0.0066	0.0587	0.0019	0.0983	0.1545	0.0309	0.0061	0.123	0.0273	0.0064	0.0075	0.0038	0.0011	0.0335	0.0285	0.0359	0.0615	0.0199	0.0836	0.0012
18	rs45450594	20734868	0.62	3.19211063979685	0.88	0.363814363818289	0.318489151631711	0.0372745871565711	0.0114	0.0171	0.0185	0.0063	0.1429	0.008	0.0066	0.0587	0.0019	0.0984	0.1545	0.031	0.0061	0.1229	0.0274	0.0064	0.0075	0.0038	0.0011	0.0335	0.0285	0.0359	0.0615	0.02	0.0835	0.0012
18	rs4369779	20735408	0.62	3.19211063979685	0.88	0.363814363818289	0.319344163406084	0.0375423738205009	0.0114	0.0171	0.0185	0.0063	0.1428	0.0081	0.0066	0.0586	0.0019	0.0984	0.1545	0.031	0.0061	0.1229	0.0274	0.0064	0.0075	0.0038	0.0011	0.0335	0.0285	0.0359	0.0615	0.02	0.0835	0.0012
18	rs151275481	20736377	0.62	3.19211063979685	0.88	0.363814363818289	0.321108269291232	0.0472743959780184	0.0114	0.0171	0.0185	0.0063	0.1428	0.0081	0.0066	0.0586	0.0019	0.0984	0.1544	0.0309	0.0061	0.1229	0.0275	0.0064	0.0075	0.0038	0.0011	0.0335	0.0285	0.0359	0.0614	0.02	0.0835	0.0012
18	rs74388472	20737263	0.62	3.19211063979685	0.88	0.363814363818289	0.323181273669355	0.0520741171203467	0.0114	0.0171	0.0185	0.0064	0.1426	0.0081	0.0067	0.0586	0.002	0.0984	0.1544	0.0309	0.0061	0.1229	0.0276	0.0064	0.0076	0.0038	0.0011	0.0335	0.0285	0.0359	0.0614	0.02	0.0834	0.0012
18	rs4800149	20744254	0.62	3.19211063979685	0.88	0.363814363818289	0.351715728834978	0.0693281128621609	0.0113	0.0171	0.0186	0.0064	0.142	0.0082	0.0068	0.0587	0.002	0.0987	0.1543	0.0307	0.0061	0.1227	0.0283	0.0065	0.0078	0.0035	0.0011	0.0337	0.0287	0.0357	0.0611	0.02	0.0832	0.0012
18	rs74371363	20746141	0.62	3.19211063979685	0.88	0.363814363818289	0.35288101311518	0.0732259513449364	0.0114	0.0171	0.0188	0.0064	0.1417	0.0082	0.0068	0.0585	0.002	0.0986	0.1542	0.0311	0.0061	0.1225	0.0284	0.0065	0.0078	0.0035	0.0011	0.0336	0.0287	0.0358	0.061	0.0202	0.0831	0.0012
18	rs117200063	20748229	0.62	3.19211063979685	0.88	0.363814363818289	0.382269013979669	0.0673778871803272	0.0114	0.0171	0.0188	0.0064	0.1415	0.0083	0.0068	0.0584	0.0021	0.0986	0.1542	0.0311	0.0061	0.1225	0.0285	0.0065	0.0079	0.0036	0.0011	0.0336	0.0287	0.0358	0.0609	0.0203	0.083	0.0011
18	rs55981836	20751455	0.61	3.33518876472727	0.88	0.363814363818289	0.54327136399345	0.0752440170072701	0.0113	0.0172	0.0186	0.0065	0.1395	0.0088	0.0073	0.0578	0.0024	0.0989	0.1541	0.0314	0.0062	0.1222	0.0296	0.0069	0.0086	0.0037	0.0012	0.0334	0.0287	0.036	0.0598	0.0207	0.0823	0.0012
18	rs113979737	20753259	0.61	3.33518876472727	0.88	0.363814363818289	0.712534283185381	0.0985574267252826	0.0113	0.0172	0.0185	0.0066	0.1382	0.0091	0.0076	0.0574	0.0025	0.099	0.1539	0.0317	0.0062	0.1221	0.0304	0.0071	0.0091	0.0038	0.0012	0.0333	0.0287	0.0361	0.0591	0.021	0.0818	0.0012
18	rs34302357	20758310	0.59	3.63199530061725	0.88	0.363814363818289	1.44408538139258	0.207776965015592	0.0112	0.0173	0.0181	0.0069	0.1348	0.0101	0.0084	0.0563	0.003	0.0991	0.1537	0.0322	0.0062	0.1218	0.0326	0.0078	0.0104	0.004	0.0014	0.0327	0.0289	0.0362	0.0575	0.0218	0.0807	0.0014
18	rs9960714	20760379	0.59	3.63199530061725	0.88	0.363814363818289	1.52004834398831	0.225046943191918	0.0111	0.0173	0.0181	0.007	0.1341	0.0103	0.0086	0.0562	0.0031	0.0991	0.1536	0.0323	0.0063	0.1214	0.0328	0.0079	0.0106	0.0041	0.0014	0.0327	0.0289	0.0362	0.0574	0.0219	0.0807	0.0014
18	rs72874963	20763858	0.59	3.63199530061725	0.88	0.363814363818289	1.57406185828282	0.235887693037499	0.0111	0.0173	0.0181	0.007	0.1338	0.0104	0.0087	0.0562	0.0031	0.099	0.1536	0.0323	0.0062	0.1213	0.033	0.0079	0.0107	0.0041	0.0014	0.0327	0.0289	0.0363	0.0573	0.022	0.0807	0.0014
18	rs72874964	20764273	0.59	3.63199530061725	0.88	0.363814363818289	1.61161467847058	0.243428411070079	0.011	0.0173	0.0181	0.0071	0.1336	0.0104	0.0088	0.0562	0.0031	0.099	0.1535	0.0323	0.0063	0.1213	0.033	0.0079	0.0107	0.0041	0.0014	0.0327	0.0289	0.0363	0.0574	0.022	0.0807	0.0014
18	rs6507528	20771580	0.59	3.63199530061725	0.88	0.363814363818289	1.68117315837921	0.262834610220234	0.0108	0.0172	0.0182	0.0071	0.1332	0.0105	0.0089	0.0561	0.0032	0.099	0.1534	0.0324	0.0063	0.1213	0.0332	0.0079	0.0108	0.0041	0.0015	0.0326	0.0289	0.0364	0.0572	0.0223	0.0805	0.0015
18	rs9951815	20781212	0.58	3.7857412145597	0.88	0.363814363818289	1.8372566027617	0.321167317112758	0.0108	0.0171	0.0181	0.0072	0.1324	0.0108	0.0092	0.0557	0.0033	0.0988	0.1533	0.0325	0.0063	0.1212	0.0336	0.008	0.011	0.0042	0.0015	0.0324	0.0289	0.0365	0.0569	0.0224	0.0803	0.0015
18	rs4800152	20784344	0.58	3.7857412145597	0.88	0.363814363818289	2.19971776814862	0.380776902725639	0.0107	0.017	0.0181	0.0073	0.1313	0.0111	0.0097	0.0553	0.0034	0.0985	0.1529	0.0326	0.0062	0.121	0.0341	0.0082	0.0113	0.0044	0.0016	0.0323	0.0289	0.0367	0.0566	0.0226	0.08	0.0016
18	rs35799969	20789741	0.56	4.10395875627683	0.88	0.363814363818289	4.02482926657009	0.98955216369835	0.0107	0.0166	0.0179	0.0084	0.1261	0.0127	0.0117	0.0536	0.0043	0.0967	0.1511	0.0334	0.0062	0.1202	0.0368	0.0093	0.0131	0.0055	0.002	0.0316	0.0293	0.0378	0.0549	0.0237	0.0784	0.0021
18	rs78821079	20790476	0.55	4.26844533301095	0.88	0.363814363818289	4.48498323023913	1.07243880214127	0.0106	0.0165	0.018	0.0086	0.1252	0.013	0.0121	0.0533	0.0046	0.0963	0.1506	0.0337	0.0063	0.1199	0.0372	0.0094	0.0133	0.0057	0.002	0.0314	0.0294	0.0381	0.0546	0.0238	0.0781	0.0022
18	rs35613355	20791089	0.55	4.26844533301095	0.88	0.363814363818289	4.94751695496839	1.22546398457635	0.0106	0.0164	0.0181	0.0088	0.1244	0.0133	0.0123	0.053	0.0049	0.096	0.1502	0.0339	0.0063	0.1197	0.0376	0.0095	0.0135	0.0058	0.0021	0.0313	0.0294	0.0383	0.0543	0.024	0.0779	0.0023
18	rs7232127	20795219	0.52	4.78349835636509	0.88	0.363814363818289	9.3598223643601	2.30785975346042	0.0104	0.0162	0.019	0.0097	0.1192	0.0154	0.0139	0.0513	0.0065	0.094	0.1479	0.0352	0.0065	0.1183	0.0399	0.0101	0.015	0.007	0.0026	0.0305	0.0299	0.0395	0.052	0.0247	0.0765	0.0029
18	rs79281548	20795643	0.52	4.78349835636509	0.88	0.363814363818289	9.67945742527346	2.36621946386404	0.0103	0.0162	0.019	0.0097	0.1189	0.0155	0.014	0.0512	0.0066	0.0939	0.1477	0.0352	0.0065	0.1182	0.0401	0.0101	0.015	0.0071	0.0026	0.0304	0.0299	0.0395	0.052	0.0247	0.0765	0.003
18	rs7233350	20796504	0.52	4.78349835636509	0.88	0.363814363818289	10.2687257100001	2.3508344314124	0.0103	0.0162	0.0191	0.0098	0.1185	0.0157	0.0141	0.0511	0.0067	0.0937	0.1475	0.0353	0.0065	0.1181	0.0403	0.0102	0.0151	0.0072	0.0026	0.0304	0.03	0.0396	0.0518	0.0248	0.0764	0.003
18	rs77355871	20798737	0.52	4.78349835636509	0.89	0.325204496311925	11.7162649695736	2.75051224667135	0.0104	0.0162	0.0192	0.01	0.1174	0.0163	0.0145	0.0508	0.007	0.0933	0.1468	0.0354	0.0066	0.1177	0.0408	0.0105	0.0155	0.0075	0.0027	0.0302	0.0302	0.0398	0.0514	0.0249	0.076	0.0031
18	rs1560851	20798766	0.52	4.78349835636509	0.89	0.325204496311925	11.7188321306959	2.76506569361091	0.0104	0.0162	0.0192	0.01	0.1174	0.0163	0.0145	0.0508	0.007	0.0933	0.1468	0.0355	0.0066	0.1177	0.0408	0.0105	0.0155	0.0075	0.0028	0.0302	0.0302	0.0398	0.0514	0.0249	0.076	0.0031
18	rs56748812	20815536	0.5	5.14492334408308	0.89	0.325204496311925	15.5417666142776	3.71927396998248	0.0104	0.0163	0.0198	0.0106	0.1141	0.018	0.0155	0.0497	0.0078	0.0916	0.145	0.0363	0.0068	0.1171	0.0422	0.0112	0.0164	0.0079	0.003	0.0297	0.0305	0.0404	0.0501	0.0254	0.0747	0.0033
18	rs117025081	20815612	0.5	5.14492334408308	0.89	0.325204496311925	15.6141048812483	3.73159193344912	0.0104	0.0163	0.0198	0.0106	0.1141	0.018	0.0155	0.0497	0.0078	0.0916	0.145	0.0363	0.0068	0.1171	0.0422	0.0112	0.0164	0.0079	0.003	0.0297	0.0305	0.0404	0.0501	0.0254	0.0747	0.0033
18	rs1966656	20816684	0.5	5.14492334408308	0.89	0.325204496311925	16.114400452191	3.92531723550094	0.0104	0.0163	0.0199	0.0107	0.1138	0.0182	0.0157	0.0496	0.0079	0.0914	0.1448	0.0363	0.0069	0.1172	0.0423	0.0113	0.0166	0.008	0.003	0.0296	0.0305	0.0404	0.05	0.0255	0.0744	0.0033
18	rs10853510	20821521	0.5	5.14492334408308	0.89	0.325204496311925	17.258114416527	4.32897390696446	0.0105	0.0163	0.0201	0.0108	0.1129	0.0187	0.0159	0.0494	0.0081	0.0911	0.1444	0.0366	0.0069	0.117	0.0428	0.0116	0.0168	0.0081	0.0031	0.0294	0.0306	0.0405	0.0496	0.0256	0.074	0.0034
18	rs7231073	20827587	0.48	5.52084577728496	0.89	0.325204496311925	21.5932315403734	5.36705304084767	0.0105	0.0161	0.0206	0.0112	0.1092	0.0219	0.0166	0.0484	0.0085	0.0899	0.1426	0.0375	0.0072	0.1165	0.0448	0.0123	0.0182	0.0084	0.0032	0.0288	0.0304	0.041	0.0489	0.0261	0.0718	0.0035
18	rs748717	20829584	0.48	5.52084577728496	0.89	0.325204496311925	23.5343650160659	5.97356964741515	0.0105	0.016	0.0212	0.0115	0.1074	0.0231	0.0169	0.0475	0.0087	0.0893	0.1419	0.0378	0.008	0.1162	0.0456	0.0125	0.0189	0.0085	0.0034	0.0285	0.0302	0.0411	0.0488	0.0259	0.071	0.0035
18	rs74332099	20830252	0.48	5.52084577728496	0.89	0.325204496311925	23.6364421051967	5.9921638800891	0.0105	0.016	0.0213	0.0115	0.1071	0.0233	0.017	0.0474	0.0087	0.0892	0.1419	0.0379	0.008	0.116	0.0457	0.0126	0.019	0.0086	0.0034	0.0285	0.0302	0.0411	0.049	0.0259	0.0708	0.0036
18	rs73402694	20832298	0.47	5.71425628198394	0.89	0.325204496311925	24.1526286380687	6.22842452510797	0.0105	0.0159	0.0214	0.0117	0.1061	0.0238	0.0172	0.0467	0.0087	0.0886	0.1412	0.0387	0.0081	0.1161	0.0462	0.0127	0.0193	0.0086	0.0035	0.0282	0.0301	0.0412	0.0487	0.0262	0.0706	0.0035
18	rs17186875	20834307	0.47	5.71425628198394	0.89	0.325204496311925	25.1943892579276	6.48336715592613	0.0105	0.0158	0.0217	0.0119	0.1052	0.0245	0.0175	0.0462	0.0088	0.0882	0.1406	0.0392	0.0082	0.1159	0.0468	0.0129	0.0196	0.0087	0.0036	0.0279	0.03	0.0413	0.0485	0.0264	0.0705	0.0035
18	rs73966110	20836155	0.45	6.11199935511609	0.89	0.325204496311925	32.318219507365	9.30084384569796	0.0103	0.0153	0.0227	0.0125	0.1001	0.0272	0.0189	0.0447	0.0092	0.0868	0.1381	0.041	0.0085	0.1151	0.0491	0.0134	0.0224	0.0089	0.0039	0.0269	0.0292	0.0418	0.0475	0.0273	0.0691	0.0036
18	rs77219082	20852878	0.38	7.61921339933548	0.89	0.325204496311925	70.2391376190597	22.0471020419787	0.0098	0.0134	0.0259	0.0148	0.0818	0.0364	0.024	0.0401	0.0107	0.0814	0.1291	0.0472	0.0095	0.1139	0.0576	0.0154	0.0311	0.0098	0.0046	0.0243	0.0289	0.0434	0.044	0.0304	0.0629	0.0039
18	rs61647957	20853277	0.37	7.84919585429512	0.9	0.289513196358555	71.8369412004221	22.3902016892924	0.0098	0.0133	0.026	0.015	0.0805	0.037	0.0243	0.0399	0.0108	0.0814	0.1283	0.0475	0.0095	0.1137	0.0581	0.0155	0.0315	0.0099	0.0046	0.0242	0.0289	0.0434	0.0437	0.0306	0.0625	0.0039
18	rs77341258	20855853	0.34	8.56121226318595	0.9	0.289513196358555	89.1290951548378	29.0851665355982	0.0099	0.0124	0.0281	0.0161	0.0711	0.0411	0.0262	0.038	0.0114	0.0807	0.1235	0.051	0.0101	0.1106	0.063	0.0165	0.034	0.0102	0.0049	0.0232	0.0289	0.044	0.0417	0.0324	0.061	0.0041
18	rs7239632	20863912	0.28	10.0847957801402	0.9	0.289513196358555	100.429227324523	43.8455778053093	0.0101	0.0109	0.0309	0.0177	0.0532	0.0479	0.0291	0.0342	0.0121	0.0785	0.1129	0.0561	0.011	0.1052	0.0706	0.0179	0.038	0.0106	0.0052	0.0212	0.0291	0.0446	0.0388	0.0349	0.0579	0.0157
18	rs1865307	20880290	0.37	7.84919585429512	0.9	0.289513196358555	72.5194266210396	27.8897527288916	0.0096	0.0125	0.0287	0.0129	0.0748	0.0429	0.0242	0.0425	0.0078	0.0884	0.1094	0.0481	0.0089	0.0997	0.0672	0.015	0.0337	0.0066	0.0037	0.0281	0.0301	0.0384	0.0529	0.0287	0.0661	0.0135
18	rs9954656	20891701	0.39	7.392904163068	0.9	0.289513196358555	69.3494505195444	23.6284531299873	0.0095	0.0125	0.028	0.0119	0.0815	0.0411	0.0232	0.0429	0.0054	0.0901	0.1122	0.0472	0.0081	0.1025	0.0652	0.0138	0.0319	0.0055	0.0032	0.028	0.0281	0.0375	0.0562	0.0276	0.0686	0.013
18	rs78431144	20902136	0.41	6.95129256323793	0.9	0.289513196358555	62.9536058672274	18.9004126285157	0.009	0.0131	0.0274	0.011	0.0861	0.0389	0.0219	0.0433	0.0038	0.0919	0.1145	0.0465	0.0072	0.1043	0.0628	0.0125	0.0295	0.005	0.0026	0.0294	0.0266	0.0371	0.06	0.0272	0.0709	0.0122
18	rs6507591	20913803	0.42	6.73598346193235	0.9	0.289513196358555	62.0614367271182	17.2480940750542	0.0088	0.0133	0.0271	0.0106	0.0884	0.0381	0.0213	0.0434	0.0032	0.0927	0.1152	0.0462	0.0068	0.1048	0.0619	0.0121	0.0286	0.0048	0.0024	0.0299	0.0261	0.037	0.0613	0.027	0.0717	0.0119
18	rs17186987	20914646	0.42	6.73598346193235	0.9	0.289513196358555	62.1425135314144	17.4889132354553	0.0088	0.0133	0.0271	0.0106	0.0885	0.0381	0.0213	0.0434	0.0032	0.0927	0.1153	0.0462	0.0068	0.1049	0.0619	0.0121	0.0287	0.0048	0.0024	0.0299	0.026	0.037	0.0614	0.027	0.0717	0.0119
18	rs10502438	20921480	0.45	6.11199935511609	0.9	0.289513196358555	48.5679849012066	12.776125895823	0.0082	0.0136	0.0262	0.0095	0.0948	0.0351	0.0196	0.0439	0.0027	0.0938	0.1199	0.045	0.0052	0.1073	0.0582	0.0103	0.0251	0.0043	0.0015	0.0312	0.0251	0.036	0.0657	0.0265	0.075	0.0108
18	rs72876929	20922817	0.45	6.11199935511609	0.9	0.289513196358555	48.3750658381586	12.7842369163816	0.0082	0.0136	0.0261	0.0095	0.0949	0.0351	0.0195	0.0439	0.0027	0.0938	0.12	0.045	0.0052	0.1071	0.0582	0.0103	0.0251	0.0043	0.0015	0.0313	0.0251	0.036	0.0658	0.0265	0.0751	0.0108
18	rs8099409	20953720	0.46	5.91130597991478	0.9	0.289513196358555	43.0537932667578	10.4319789503299	0.0078	0.0136	0.0257	0.009	0.0979	0.0337	0.0187	0.0442	0.0025	0.0942	0.1219	0.0445	0.0043	0.1082	0.0565	0.0093	0.0234	0.004	0.0011	0.0316	0.0246	0.0357	0.0679	0.0262	0.0771	0.0103
18	rs118038239	20955288	0.46	5.91130597991478	0.9	0.289513196358555	42.8904786053291	10.4033142120899	0.0078	0.0136	0.0257	0.009	0.098	0.0337	0.0187	0.0442	0.0025	0.0942	0.122	0.0444	0.0043	0.1083	0.0565	0.0093	0.0233	0.004	0.001	0.0316	0.0246	0.0357	0.068	0.0262	0.0772	0.0103
18	rs77534207	20964687	0.47	5.71425628198394	0.9	0.289513196358555	41.1841179323299	9.61062855649268	0.0077	0.0136	0.0256	0.0088	0.0989	0.0332	0.0184	0.0442	0.0025	0.0943	0.1226	0.0443	0.004	0.1087	0.056	0.009	0.0226	0.0039	9e-04	0.0317	0.0245	0.0357	0.0688	0.0261	0.0779	0.0102
18	rs117598911	20968350	0.47	5.71425628198394	0.9	0.289513196358555	40.6354667975904	9.36567506453921	0.0077	0.0136	0.0255	0.0088	0.0992	0.033	0.0183	0.0443	0.0024	0.0942	0.1228	0.0442	0.0039	0.1089	0.0558	0.0089	0.0223	0.0039	9e-04	0.0318	0.0244	0.0357	0.0691	0.0261	0.0782	0.0102
18	rs75448045	20979883	0.47	5.71425628198394	0.9	0.289513196358555	39.8152275406886	9.47425464717279	0.0077	0.0136	0.0255	0.0088	0.0998	0.0327	0.0181	0.0444	0.0024	0.0943	0.1232	0.0441	0.0036	0.1093	0.0555	0.0088	0.0219	0.0039	8e-04	0.0319	0.0243	0.0356	0.0696	0.026	0.0787	0.0101
18	rs16978401	20980080	0.47	5.71425628198394	0.91	0.256642068151906	39.9496080165875	9.58248352134754	0.0077	0.0136	0.0255	0.0088	0.0998	0.0327	0.0181	0.0444	0.0023	0.0943	0.1232	0.0441	0.0035	0.1092	0.0555	0.0088	0.0219	0.0039	8e-04	0.0319	0.0243	0.0356	0.0696	0.026	0.0788	0.0101
18	rs9951334	20985605	0.47	5.71425628198394	0.91	0.256642068151906	39.5544598519278	9.69179862769862	0.0077	0.0137	0.0254	0.0087	0.1001	0.0326	0.018	0.0444	0.0023	0.0943	0.1233	0.0441	0.0034	0.1094	0.0553	0.0088	0.0217	0.0039	8e-04	0.032	0.0243	0.0356	0.0698	0.0259	0.079	0.0101
18	rs4800158	20985788	0.47	5.71425628198394	0.91	0.256642068151906	39.6994240065434	9.71975328420162	0.0077	0.0137	0.0254	0.0087	0.1001	0.0326	0.018	0.0444	0.0023	0.0943	0.1233	0.0441	0.0034	0.1094	0.0553	0.0088	0.0217	0.0039	8e-04	0.032	0.0243	0.0356	0.0698	0.0259	0.079	0.0101
18	rs113504834	20992772	0.47	5.71425628198394	0.91	0.256642068151906	39.1460215675614	9.82523401214977	0.0077	0.0137	0.0253	0.0086	0.1004	0.0324	0.0179	0.0445	0.0023	0.0944	0.1236	0.044	0.0032	0.1097	0.0552	0.0088	0.0214	0.0039	8e-04	0.0321	0.0243	0.0355	0.07	0.0258	0.0792	0.01
18	rs116269992	20996769	0.47	5.71425628198394	0.91	0.256642068151906	38.8133271930117	9.83963124081462	0.0077	0.0137	0.0253	0.0086	0.1005	0.0323	0.0178	0.0444	0.0023	0.0944	0.1238	0.044	0.003	0.1098	0.0551	0.0087	0.0213	0.0039	8e-04	0.0321	0.0243	0.0355	0.0702	0.0257	0.0794	0.01
18	rs11660018	21008998	0.48	5.52084577728496	0.91	0.256642068151906	37.644885524958	9.96492856595363	0.0077	0.0137	0.0252	0.0085	0.1012	0.0319	0.0176	0.0445	0.0022	0.0946	0.1242	0.0438	0.0028	0.1104	0.0547	0.0086	0.0208	0.0039	8e-04	0.0323	0.0243	0.0353	0.0707	0.0255	0.0798	0.0099
18	rs8093354	21038595	0.49	5.33106977082452	0.91	0.256642068151906	34.726165972252	8.45443567395228	0.0077	0.0138	0.0249	0.0082	0.1029	0.031	0.0169	0.0447	0.0021	0.0947	0.1254	0.0432	0.0025	0.1118	0.0537	0.0083	0.0195	0.0037	7e-04	0.0326	0.0241	0.0348	0.0726	0.0248	0.0809	0.0096
18	rs79794867	21040900	0.49	5.33106977082452	0.91	0.256642068151906	34.678752048847	8.53529333908917	0.0077	0.0138	0.0249	0.0082	0.1029	0.0309	0.0169	0.0447	0.0021	0.0947	0.1254	0.0432	0.0025	0.1118	0.0537	0.0083	0.0195	0.0037	7e-04	0.0326	0.0241	0.0348	0.0726	0.0248	0.0809	0.0096
18	rs57220112	21057420	0.49	5.33106977082452	0.91	0.256642068151906	34.1030083588547	8.54468850730073	0.0077	0.0139	0.0248	0.0082	0.1033	0.0307	0.0168	0.0448	0.002	0.0949	0.1255	0.043	0.0025	0.112	0.0535	0.0083	0.0193	0.0037	6e-04	0.0327	0.0241	0.0346	0.073	0.0246	0.0811	0.0095
18	rs7227951	21057450	0.49	5.33106977082452	0.91	0.256642068151906	34.1123602739608	8.55857800569582	0.0077	0.0139	0.0248	0.0082	0.1033	0.0307	0.0168	0.0448	0.002	0.0949	0.1255	0.043	0.0025	0.112	0.0535	0.0083	0.0193	0.0037	6e-04	0.0327	0.0241	0.0346	0.073	0.0246	0.0811	0.0095
18	rs17187092	21064275	0.5	5.14492334408308	0.92	0.226487429171296	30.5581722853039	6.94709304120219	0.0078	0.0141	0.0247	0.0078	0.1051	0.0296	0.0158	0.0457	0.002	0.0945	0.1266	0.0425	0.0024	0.1126	0.0524	0.0079	0.0179	0.0037	7e-04	0.0331	0.0241	0.0342	0.0739	0.0241	0.0826	0.0091
18	rs45553038	21064868	0.5	5.14492334408308	0.92	0.226487429171296	30.081966140309	6.90551502130599	0.0079	0.0141	0.0247	0.0077	0.1053	0.0295	0.0157	0.0459	0.002	0.0945	0.1267	0.0425	0.0024	0.1127	0.0522	0.0078	0.0177	0.0037	7e-04	0.0332	0.024	0.0342	0.0741	0.024	0.0829	0.0091
18	rs34987830	21068744	0.51	4.96240134155988	0.92	0.226487429171296	27.6982256825234	6.19274631623707	0.008	0.0143	0.0247	0.0074	0.1069	0.0286	0.0149	0.0467	0.0019	0.0942	0.1274	0.0422	0.0024	0.1133	0.0512	0.0075	0.0165	0.0036	7e-04	0.0336	0.024	0.0338	0.0749	0.0235	0.0842	0.0088
18	rs7227589	21075192	0.54	4.43652645973169	0.92	0.226487429171296	17.8235979296658	2.7622662795333	0.0086	0.0151	0.0238	0.0061	0.1143	0.0244	0.0125	0.049	0.0019	0.0948	0.1305	0.0402	0.0023	0.1154	0.0459	0.0064	0.0104	0.0036	7e-04	0.0348	0.0238	0.0319	0.081	0.0209	0.0888	0.0072
18	rs117624142	21084265	0.54	4.43652645973169	0.92	0.226487429171296	16.2855350982651	2.71342195269855	0.0087	0.0152	0.0237	0.0058	0.1155	0.0237	0.0121	0.0493	0.0019	0.0948	0.131	0.0402	0.0023	0.1157	0.0452	0.0061	0.0098	0.0036	7e-04	0.035	0.0238	0.0316	0.082	0.0206	0.0896	0.0068
18	rs6507708	21101456	0.54	4.43652645973169	0.92	0.226487429171296	14.9269420505122	2.67378639640852	0.0087	0.0154	0.0235	0.0056	0.1165	0.023	0.0117	0.0496	0.0019	0.0952	0.1315	0.04	0.0023	0.1159	0.0444	0.006	0.0092	0.0037	7e-04	0.0353	0.0237	0.0312	0.0829	0.0203	0.0902	0.0065
18	rs1788820	21101944	0.54	4.43652645973169	0.92	0.226487429171296	14.846012191608	2.74715499499217	0.0088	0.0154	0.0235	0.0056	0.1166	0.023	0.0116	0.0496	0.0019	0.0952	0.1316	0.04	0.0023	0.1159	0.0444	0.006	0.0092	0.0037	7e-04	0.0353	0.0237	0.0312	0.0829	0.0203	0.0903	0.0065
18	rs1652376	21109466	0.55	4.26844533301095	0.92	0.226487429171296	14.4389560316791	2.24913869140181	0.0088	0.0154	0.0234	0.0055	0.1169	0.0228	0.0116	0.0498	0.0019	0.0953	0.1317	0.0399	0.0023	0.1162	0.0442	0.006	0.0091	0.0037	7e-04	0.035	0.0237	0.0311	0.0832	0.0201	0.0904	0.0063
18	rs1805084	21112206	0.55	4.26844533301095	0.93	0.198940398764014	14.3462303629744	2.3821670302173	0.0088	0.0154	0.0234	0.0055	0.1169	0.0228	0.0115	0.0498	0.0019	0.0953	0.1318	0.0399	0.0023	0.1162	0.0442	0.006	0.0091	0.0037	7e-04	0.035	0.0237	0.0311	0.0833	0.0201	0.0905	0.0063
18	rs117709214	21114145	0.55	4.26844533301095	0.93	0.198940398764014	14.2206156638335	2.71398067623931	0.0088	0.0155	0.0234	0.0055	0.117	0.0228	0.0115	0.0499	0.0019	0.0953	0.1318	0.0399	0.0023	0.1162	0.0441	0.006	0.0091	0.0037	7e-04	0.035	0.0237	0.0311	0.0834	0.0201	0.0905	0.0063
18	rs1788823	21114917	0.55	4.26844533301095	0.93	0.198940398764014	14.1538163259128	2.68289849771283	0.0088	0.0155	0.0233	0.0055	0.1171	0.0228	0.0115	0.0499	0.0019	0.0953	0.1318	0.0399	0.0023	0.1162	0.0441	0.006	0.0091	0.0037	7e-04	0.035	0.0237	0.0311	0.0834	0.0201	0.0905	0.0062
18	rs4800162	21117419	0.55	4.26844533301095	0.93	0.198940398764014	13.5347727730201	2.44204086000873	0.0088	0.0155	0.0233	0.0055	0.1174	0.0226	0.0114	0.05	0.0019	0.0954	0.1319	0.0398	0.0023	0.1163	0.0438	0.006	0.009	0.0037	7e-04	0.0351	0.0236	0.031	0.0836	0.02	0.0907	0.0061
18	rs56201851	21119532	0.55	4.26844533301095	0.93	0.198940398764014	13.389266768025	2.44608794042332	0.0088	0.0155	0.0233	0.0055	0.1174	0.0226	0.0114	0.05	0.0019	0.0953	0.1319	0.0398	0.0023	0.1163	0.0437	0.0061	0.009	0.0037	7e-04	0.0351	0.0236	0.0311	0.0836	0.0199	0.0908	0.006
18	rs1805082	21120444	0.55	4.26844533301095	0.92	0.226487429171296	13.3794816020244	2.42641208968931	0.0088	0.0155	0.0232	0.0055	0.1176	0.0226	0.0114	0.05	0.0019	0.0953	0.1319	0.0398	0.0023	0.1163	0.0437	0.0061	0.009	0.0037	7e-04	0.0351	0.0236	0.0311	0.0836	0.0199	0.0908	0.006
18	rs1788799	21124945	0.55	4.26844533301095	0.93	0.198940398764014	13.2452198125042	2.3961090278579	0.0088	0.0156	0.0232	0.0054	0.1176	0.0226	0.0113	0.05	0.0019	0.0953	0.1319	0.0398	0.0023	0.1163	0.0436	0.0061	0.009	0.0037	7e-04	0.0351	0.0237	0.031	0.0836	0.0199	0.0908	0.006
18	rs11663558	21133937	0.55	4.26844533301095	0.93	0.198940398764014	12.837429538244	2.22403178188143	0.0088	0.0157	0.0232	0.0054	0.1178	0.0224	0.0111	0.0502	0.0019	0.0955	0.1319	0.0397	0.0023	0.1163	0.0434	0.006	0.009	0.0037	7e-04	0.0351	0.0236	0.031	0.0838	0.0198	0.0909	0.0059
18	rs115430338	21147910	0.55	4.26844533301095	0.92	0.226487429171296	12.5554204723062	2.11439761099869	0.0088	0.0157	0.0231	0.0054	0.118	0.0223	0.0111	0.0502	0.0019	0.0955	0.1319	0.0396	0.0023	0.1163	0.0433	0.006	0.0089	0.0037	7e-04	0.0351	0.0236	0.031	0.0838	0.0198	0.091	0.0058
18	rs80094939	21162161	0.55	4.26844533301095	0.92	0.226487429171296	11.6794789967615	2.04195919834212	0.0088	0.0158	0.023	0.0054	0.1183	0.0221	0.011	0.0503	0.0019	0.0955	0.132	0.0395	0.0023	0.1164	0.0431	0.006	0.0089	0.0038	7e-04	0.0352	0.0236	0.0309	0.0839	0.0197	0.0913	0.0055
18	rs1788774	21167493	0.56	4.10395875627683	0.92	0.226487429171296	8.98490738711797	1.982393465725	0.0089	0.0161	0.0227	0.0055	0.1196	0.0213	0.0108	0.0508	0.0018	0.0958	0.1326	0.0392	0.0024	0.1168	0.0421	0.0057	0.0088	0.0038	7e-04	0.0355	0.0234	0.0305	0.0844	0.0196	0.0923	0.0043
18	rs1620047	21168289	0.56	4.10395875627683	0.92	0.226487429171296	8.93687428659502	1.98507949516837	0.009	0.0161	0.0227	0.0055	0.1196	0.0213	0.0108	0.0508	0.0018	0.0959	0.1326	0.0392	0.0024	0.1168	0.0421	0.0057	0.0087	0.0038	7e-04	0.0354	0.0233	0.0305	0.0844	0.0196	0.0924	0.0043
18	rs1652361	21176523	0.57	3.94305981060615	0.92	0.226487429171296	5.90523817256577	1.71172411090512	0.009	0.0165	0.0224	0.0057	0.123	0.0197	0.0098	0.0522	0.0017	0.0964	0.1336	0.038	0.0023	0.117	0.0387	0.0055	0.0083	0.0038	5e-04	0.0362	0.0226	0.03	0.0853	0.0194	0.0943	0.0034
18	rs1652362	21176770	0.57	3.94305981060615	0.92	0.226487429171296	5.89353675367825	1.70839303044058	0.009	0.0165	0.0224	0.0057	0.123	0.0197	0.0098	0.0522	0.0017	0.0964	0.1336	0.038	0.0023	0.117	0.0387	0.0055	0.0083	0.0038	5e-04	0.0362	0.0226	0.03	0.0853	0.0194	0.0943	0.0034
18	rs1652364	21180363	0.58	3.7857412145597	0.93	0.198940398764014	5.6847027511763	1.56091115178029	0.009	0.0165	0.0224	0.0057	0.1233	0.0196	0.0098	0.0523	0.0017	0.0963	0.1337	0.0379	0.0023	0.117	0.0385	0.0055	0.0083	0.0038	5e-04	0.0363	0.0225	0.0299	0.0854	0.0195	0.0945	0.0033
18	rs117902281	21187899	0.58	3.7857412145597	0.93	0.198940398764014	5.55324341984976	1.73805566856114	0.009	0.0166	0.0223	0.0057	0.1235	0.0195	0.0097	0.0524	0.0017	0.0962	0.1338	0.0378	0.0023	0.117	0.0383	0.0055	0.0083	0.0038	5e-04	0.0363	0.0224	0.0299	0.0855	0.0195	0.0946	0.0033
18	rs76279912	21190050	0.58	3.7857412145597	0.93	0.198940398764014	5.49929272850964	1.79389505232067	0.009	0.0166	0.0224	0.0057	0.1236	0.0195	0.0097	0.0524	0.0016	0.0962	0.1338	0.0378	0.0023	0.117	0.0383	0.0055	0.0083	0.0038	5e-04	0.0363	0.0224	0.0298	0.0855	0.0195	0.0946	0.0032
18	rs1652366	21192261	0.58	3.7857412145597	0.93	0.198940398764014	5.43456549255312	1.82730803643801	0.009	0.0166	0.0224	0.0057	0.1236	0.0194	0.0097	0.0524	0.0016	0.0962	0.1339	0.0378	0.0023	0.1169	0.0383	0.0055	0.0083	0.0038	5e-04	0.0363	0.0224	0.0298	0.0856	0.0195	0.0947	0.0032
18	rs112927480	21200559	0.59	3.63199530061725	0.93	0.198940398764014	3.8406889614307	1.42902842816618	0.0093	0.0171	0.0216	0.0059	0.1261	0.0181	0.009	0.0531	0.0016	0.096	0.1345	0.0373	0.0023	0.1166	0.0366	0.0051	0.0082	0.0038	5e-04	0.0365	0.0218	0.0291	0.0866	0.0198	0.0961	0.0025
18	rs17259348	21203433	0.6	3.48181398985522	0.93	0.198940398764014	2.99105872204935	1.12047178408731	0.0095	0.0175	0.021	0.006	0.1281	0.017	0.0085	0.0537	0.0016	0.096	0.1351	0.0368	0.0023	0.1165	0.0354	0.0048	0.008	0.0039	5e-04	0.0368	0.0213	0.0286	0.0875	0.0199	0.097	0.0019
18	rs12150751	21204517	0.61	3.33518876472727	0.93	0.198940398764014	2.7967484116762	1.03317128559028	0.0096	0.0176	0.0207	0.0061	0.1288	0.0165	0.0082	0.0541	0.0015	0.0961	0.1353	0.0366	0.0024	0.1164	0.0349	0.0046	0.0079	0.0039	5e-04	0.0369	0.0211	0.0284	0.0878	0.02	0.0973	0.0017
18	rs7244530	21205001	0.61	3.33518876472727	0.93	0.198940398764014	2.70729843623621	0.961841485636267	0.0096	0.0177	0.0206	0.0061	0.1291	0.0163	0.0081	0.0542	0.0015	0.0961	0.1354	0.0367	0.0024	0.1164	0.0347	0.0045	0.0079	0.0039	5e-04	0.0369	0.021	0.0283	0.088	0.02	0.0975	0.0016
18	rs1788758	21205947	0.61	3.33518876472727	0.93	0.198940398764014	2.58262069167866	0.864558642417172	0.0097	0.0178	0.0204	0.0061	0.1297	0.016	0.0079	0.0544	0.0015	0.0962	0.1356	0.0367	0.0024	0.1163	0.0344	0.0045	0.0078	0.004	5e-04	0.037	0.0208	0.0281	0.0882	0.0201	0.0979	0.0014
18	rs117447896	21206252	0.61	3.33518876472727	0.93	0.198940398764014	2.52281631617467	0.865180476910368	0.0097	0.0178	0.0204	0.0061	0.1298	0.0159	0.0079	0.0544	0.0015	0.0962	0.1357	0.0367	0.0024	0.1162	0.0343	0.0045	0.0078	0.004	5e-04	0.037	0.0207	0.0281	0.0883	0.0201	0.098	0.0014
18	rs17202849	21213514	0.62	3.19211063979685	0.93	0.198940398764014	2.124303613276	0.854311699256587	0.0096	0.0179	0.0201	0.0063	0.1306	0.0152	0.0076	0.0546	0.0015	0.0959	0.136	0.0368	0.0025	0.116	0.0339	0.0046	0.0078	0.004	4e-04	0.037	0.0202	0.028	0.0885	0.0202	0.0985	0.0014
18	rs1652373	21228647	0.63	3.05257013025979	0.93	0.198940398764014	1.96064030568735	0.863470653353082	0.0096	0.018	0.02	0.0063	0.131	0.0149	0.0075	0.0548	0.0015	0.0959	0.1361	0.0368	0.0025	0.1159	0.0336	0.0046	0.0078	0.004	4e-04	0.037	0.02	0.028	0.0888	0.0203	0.0989	0.0014
18	rs114960451	21235210	0.63	3.05257013025979	0.93	0.198940398764014	1.82831016195649	0.802391930102571	0.0097	0.018	0.0199	0.0063	0.1311	0.0148	0.0074	0.0549	0.0015	0.0958	0.1361	0.0368	0.0025	0.1159	0.0335	0.0047	0.0077	0.004	4e-04	0.037	0.0199	0.028	0.0889	0.0202	0.0989	0.0013
18	rs72479838	21245325	0.63	3.05257013025979	0.93	0.198940398764014	1.67834994369696	0.843162126177741	0.0098	0.0181	0.0198	0.0063	0.1313	0.0146	0.0074	0.055	0.0015	0.0958	0.1361	0.0368	0.0026	0.1158	0.0333	0.0048	0.0077	0.004	4e-04	0.037	0.0197	0.028	0.089	0.0201	0.0991	0.0013
18	rs11660619	21252097	0.64	2.91655721808298	0.93	0.198940398764014	1.41017557779424	0.875609811562558	0.0102	0.0182	0.0196	0.0063	0.1318	0.0139	0.0071	0.0555	0.0015	0.0957	0.1363	0.0369	0.0026	0.1156	0.0327	0.0048	0.0077	0.004	4e-04	0.037	0.0193	0.0279	0.0895	0.0202	0.0994	0.0013
18	rs1618609	21263400	0.65	2.78406131557278	0.93	0.198940398764014	1.06308008265997	0.636621956504366	0.011	0.0185	0.0191	0.0062	0.1329	0.0128	0.0067	0.0562	0.0014	0.0958	0.1361	0.037	0.0027	0.1154	0.0317	0.0048	0.0077	0.004	3e-04	0.0369	0.0182	0.0277	0.0903	0.0204	0.0999	0.0014
18	rs113777805	21264623	0.65	2.78406131557278	0.93	0.198940398764014	1.05333241484926	0.628204230388219	0.011	0.0185	0.0191	0.0062	0.133	0.0127	0.0067	0.0563	0.0014	0.0958	0.1361	0.037	0.0027	0.1153	0.0317	0.0048	0.0077	0.0039	3e-04	0.0369	0.0182	0.0277	0.0903	0.0204	0.1	0.0013
18	rs11660632	21276048	0.65	2.78406131557278	0.93	0.198940398764014	1.05473525441464	0.665552425747356	0.0112	0.0185	0.019	0.0062	0.1331	0.0127	0.0066	0.0564	0.0014	0.0957	0.136	0.037	0.0028	0.1153	0.0315	0.0049	0.0077	0.0039	3e-04	0.0369	0.0179	0.0277	0.0905	0.0204	0.1001	0.0013
18	rs1711457	21279458	0.65	2.78406131557278	0.93	0.198940398764014	1.06070570430221	0.677619611205749	0.0112	0.0185	0.019	0.0062	0.1331	0.0127	0.0066	0.0565	0.0014	0.0956	0.136	0.037	0.0028	0.1153	0.0315	0.0049	0.0077	0.0039	3e-04	0.0369	0.0179	0.0277	0.0905	0.0204	0.1001	0.0013
18	rs17259382	21306056	0.65	2.78406131557278	0.93	0.198940398764014	1.07065712469207	0.647253618179631	0.0113	0.0186	0.0189	0.0063	0.1331	0.0128	0.0066	0.0565	0.0014	0.0955	0.136	0.037	0.0028	0.1149	0.0314	0.005	0.0077	0.0039	3e-04	0.0369	0.018	0.0276	0.0905	0.0205	0.1001	0.0013
18	rs7229243	21316822	0.65	2.78406131557278	0.93	0.198940398764014	1.14769303882765	0.690920528485605	0.0116	0.0187	0.0189	0.0063	0.1331	0.013	0.0067	0.0565	0.0014	0.0954	0.136	0.0371	0.0028	0.1144	0.0314	0.0051	0.0078	0.004	3e-04	0.0368	0.0181	0.0275	0.0906	0.0205	0.1001	0.0012
18	rs4800508	21316944	0.65	2.78406131557278	0.93	0.198940398764014	1.16224124839438	0.701008652442496	0.0116	0.0188	0.0189	0.0063	0.1332	0.013	0.0067	0.0565	0.0014	0.0955	0.136	0.0371	0.0028	0.1144	0.0313	0.0051	0.0078	0.004	3e-04	0.0368	0.018	0.0275	0.0906	0.0205	0.1002	0.0012
18	rs12454479	21319943	0.65	2.78406131557278	0.93	0.198940398764014	1.11872401788681	0.643462313560421	0.0117	0.0188	0.019	0.0063	0.1334	0.0129	0.0067	0.056	0.0014	0.0954	0.1362	0.0371	0.0028	0.1143	0.0314	0.0051	0.0078	0.0039	3e-04	0.0367	0.0179	0.0276	0.0906	0.0205	0.1003	0.0012
18	rs28616685	21328902	0.66	2.65507122617438	0.93	0.198940398764014	1.09093820235135	0.623426568011435	0.0118	0.0188	0.0187	0.0062	0.1337	0.0129	0.0066	0.0561	0.0014	0.0956	0.1367	0.0371	0.0028	0.1143	0.0314	0.005	0.0077	0.0038	3e-04	0.0367	0.0179	0.0277	0.0907	0.0205	0.0999	0.0012
18	rs16960457	21351766	0.66	2.65507122617438	0.93	0.198940398764014	1.02110253637481	0.544410916978473	0.0121	0.0188	0.0185	0.0061	0.1341	0.0129	0.0065	0.0561	0.0014	0.0953	0.1376	0.0371	0.0029	0.1144	0.0311	0.0049	0.0076	0.0035	3e-04	0.0364	0.0178	0.0279	0.0908	0.0202	0.1001	0.0011
18	rs45597732	21358113	0.66	2.65507122617438	0.93	0.198940398764014	1.02049669628043	0.520049079486106	0.0121	0.0188	0.0184	0.0061	0.1341	0.0129	0.0065	0.0561	0.0014	0.0953	0.1377	0.0371	0.0029	0.1144	0.0311	0.0049	0.0076	0.0034	3e-04	0.0364	0.0178	0.0279	0.0909	0.0202	0.1001	0.0011
18	rs1878305	21359721	0.66	2.65507122617438	0.93	0.198940398764014	1.02248786203484	0.505979680037413	0.0121	0.0188	0.0184	0.0061	0.1341	0.0129	0.0065	0.0562	0.0014	0.0953	0.1377	0.0371	0.0029	0.1144	0.0311	0.0049	0.0076	0.0034	3e-04	0.0364	0.0178	0.0279	0.0909	0.0202	0.1001	0.0011
18	rs112251867	21362936	0.66	2.65507122617438	0.93	0.198940398764014	1.04414496824356	0.597089739332269	0.0122	0.0188	0.0184	0.0061	0.1342	0.0129	0.0064	0.0562	0.0014	0.0953	0.1377	0.0371	0.0029	0.1144	0.031	0.0049	0.0076	0.0034	3e-04	0.0364	0.0178	0.0279	0.0909	0.0202	0.1001	0.0011
18	rs2878906	21364642	0.66	2.65507122617438	0.93	0.198940398764014	1.04895339185067	0.609576945821305	0.0122	0.0188	0.0184	0.006	0.1342	0.0128	0.0064	0.0562	0.0014	0.0953	0.1377	0.0371	0.0029	0.1144	0.031	0.0049	0.0076	0.0034	3e-04	0.0364	0.0178	0.0279	0.0909	0.0202	0.1001	0.0011
18	rs76879489	21365421	0.66	2.65507122617438	0.93	0.198940398764014	1.05114198418873	0.610008631946609	0.0122	0.0188	0.0184	0.006	0.1342	0.0128	0.0064	0.0562	0.0014	0.0953	0.1378	0.0371	0.0029	0.1144	0.031	0.0049	0.0076	0.0034	3e-04	0.0364	0.0178	0.0279	0.0909	0.0202	0.1001	0.0011
18	rs11082762	21365853	0.66	2.65507122617438	0.93	0.198940398764014	1.0509668291282	0.612888386644737	0.0122	0.0188	0.0184	0.006	0.1342	0.0128	0.0064	0.0562	0.0014	0.0953	0.1378	0.0371	0.0029	0.1144	0.031	0.0049	0.0076	0.0034	3e-04	0.0364	0.0178	0.0279	0.091	0.0202	0.1001	0.0011
18	rs11662490	21365991	0.66	2.65507122617438	0.93	0.198940398764014	1.05061655430652	0.618801881233253	0.0122	0.0188	0.0184	0.006	0.1342	0.0128	0.0064	0.0562	0.0014	0.0953	0.1378	0.0371	0.0028	0.1144	0.031	0.0049	0.0076	0.0034	3e-04	0.0364	0.0178	0.0279	0.091	0.0202	0.1001	0.0011
18	rs117240234	21372949	0.67	2.52957510229016	0.93	0.198940398764014	1.03177180428605	0.591654959917611	0.0122	0.0188	0.0183	0.006	0.1343	0.0128	0.0064	0.0562	0.0014	0.0953	0.1379	0.0371	0.0028	0.1144	0.031	0.0048	0.0076	0.0033	3e-04	0.0364	0.0179	0.0279	0.091	0.0202	0.1001	0.0011
18	rs75046315	21389675	0.67	2.52957510229016	0.93	0.198940398764014	1.01530977709711	0.565227213150162	0.0122	0.0189	0.0182	0.006	0.1346	0.0128	0.0063	0.0562	0.0014	0.0954	0.138	0.0371	0.0028	0.1144	0.0309	0.0048	0.0075	0.0033	3e-04	0.0365	0.0179	0.0279	0.091	0.0201	0.1001	0.001
18	rs17187262	21402298	0.67	2.52957510229016	0.93	0.198940398764014	0.976242479384094	0.545671271727352	0.0122	0.019	0.0179	0.0059	0.1355	0.0128	0.006	0.0563	0.0013	0.0955	0.1382	0.0371	0.0028	0.1147	0.0304	0.0046	0.0074	0.0032	2e-04	0.0366	0.0179	0.0279	0.0912	0.0199	0.0998	0.001
18	rs8098244	21405553	0.67	2.52957510229016	0.93	0.198940398764014	0.978623243390223	0.556905871243205	0.0122	0.019	0.0179	0.0059	0.1356	0.0128	0.006	0.0563	0.0013	0.0956	0.1383	0.0371	0.0028	0.1147	0.0304	0.0046	0.0074	0.0032	2e-04	0.0366	0.0179	0.0279	0.0912	0.0199	0.0998	0.001
18	rs78396440	21406214	0.67	2.52957510229016	0.93	0.198940398764014	0.979644299820572	0.568479266529112	0.0122	0.019	0.0179	0.0058	0.1356	0.0128	0.006	0.0563	0.0013	0.0956	0.1383	0.0371	0.0028	0.1147	0.0304	0.0046	0.0074	0.0032	2e-04	0.0366	0.0179	0.0279	0.0912	0.0199	0.0998	0.001
18	rs12457323	21424986	0.68	2.40756039989206	0.93	0.198940398764014	0.954670532186016	0.526564590163314	0.0122	0.019	0.0177	0.0057	0.136	0.0127	0.0057	0.0563	0.0013	0.0957	0.1387	0.0371	0.0029	0.1147	0.0302	0.0045	0.0073	0.0032	3e-04	0.0367	0.0179	0.0279	0.0911	0.0198	0.0997	0.001
18	rs17202961	21424991	0.68	2.40756039989206	0.93	0.198940398764014	0.954586327973844	0.526703438630569	0.0122	0.019	0.0177	0.0057	0.136	0.0127	0.0057	0.0563	0.0013	0.0957	0.1387	0.0371	0.0029	0.1147	0.0302	0.0045	0.0073	0.0032	3e-04	0.0367	0.0179	0.0279	0.0911	0.0198	0.0997	0.001
18	rs35565501	21441702	0.68	2.40756039989206	0.93	0.198940398764014	0.958800296649767	0.536584961050928	0.0122	0.0191	0.0176	0.0057	0.1361	0.0128	0.0056	0.0564	0.0013	0.0957	0.1389	0.0371	0.0029	0.1147	0.0302	0.0045	0.0073	0.0032	3e-04	0.0367	0.0179	0.0278	0.091	0.0198	0.0996	0.001
18	rs55869240	21454459	0.68	2.40756039989206	0.93	0.198940398764014	0.957535301092887	0.538818080564019	0.0122	0.0191	0.0176	0.0057	0.1361	0.0128	0.0057	0.0564	0.0013	0.0957	0.1389	0.0371	0.0029	0.1147	0.0302	0.0045	0.0073	0.0032	3e-04	0.0367	0.0179	0.0278	0.091	0.0198	0.0997	0.001
18	rs63614260	21467693	0.68	2.40756039989206	0.93	0.198940398764014	0.954333733756507	0.530594905762855	0.0122	0.0191	0.0176	0.0057	0.1362	0.0128	0.0056	0.0563	0.0013	0.0957	0.139	0.0371	0.0029	0.1148	0.0301	0.0045	0.0073	0.0032	3e-04	0.0368	0.0179	0.0278	0.091	0.0198	0.0996	0.001
18	rs35882866	21473621	0.68	2.40756039989206	0.93	0.198940398764014	0.946936609421924	0.527258924046138	0.0122	0.0191	0.0176	0.0057	0.1361	0.0128	0.0056	0.0563	0.0013	0.0957	0.139	0.037	0.0029	0.1147	0.0302	0.0045	0.0073	0.0032	3e-04	0.0367	0.018	0.0278	0.091	0.0198	0.0997	0.001
18	rs1154227	21481340	0.68	2.40756039989206	0.92	0.226487429171296	0.950380033768804	0.520464354474043	0.0122	0.0191	0.0176	0.0057	0.1359	0.0128	0.0055	0.0564	0.0013	0.0958	0.1392	0.037	0.0029	0.1145	0.0303	0.0046	0.0073	0.0032	3e-04	0.0364	0.0181	0.0278	0.091	0.0198	0.0998	0.001
18	rs34121518	21499340	0.68	2.40756039989206	0.92	0.226487429171296	0.929047846501293	0.429240282386569	0.0122	0.0192	0.0173	0.0056	0.1363	0.0128	0.0052	0.0565	0.0013	0.0962	0.1395	0.0367	0.0029	0.1146	0.03	0.0045	0.0073	0.0033	3e-04	0.0366	0.018	0.0276	0.0909	0.0198	0.0999	0.001
18	rs17203010	21500723	0.68	2.40756039989206	0.92	0.226487429171296	0.927882497416969	0.428318825320055	0.0122	0.0192	0.0173	0.0056	0.1363	0.0128	0.0052	0.0565	0.0013	0.0962	0.1395	0.0367	0.0029	0.1146	0.03	0.0045	0.0073	0.0033	3e-04	0.0366	0.018	0.0276	0.0909	0.0198	0.0999	0.001
18	rs45619834	21501329	0.68	2.40756039989206	0.92	0.226487429171296	0.930047201606972	0.426608961834101	0.0122	0.0192	0.0173	0.0056	0.1363	0.0128	0.0052	0.0565	0.0013	0.0962	0.1395	0.0367	0.0029	0.1145	0.03	0.0045	0.0073	0.0033	3e-04	0.0366	0.018	0.0276	0.0909	0.0198	0.0999	0.001
18	rs12458632	21502376	0.68	2.40756039989206	0.92	0.226487429171296	0.925221129705594	0.412345501795286	0.0122	0.0192	0.0173	0.0056	0.1363	0.0128	0.0052	0.0565	0.0013	0.0962	0.1395	0.0367	0.0029	0.1145	0.03	0.0045	0.0073	0.0033	3e-04	0.0366	0.018	0.0276	0.0909	0.0198	0.0999	0.001
18	rs1154232	21511034	0.69	2.28901382969056	0.92	0.226487429171296	0.94098585857116	0.382051712386311	0.0122	0.0192	0.0173	0.0055	0.1364	0.0128	0.005	0.0564	0.0013	0.0963	0.1395	0.0367	0.003	0.1146	0.03	0.0044	0.0073	0.0033	3e-04	0.0366	0.018	0.0276	0.0909	0.0198	0.0999	0.001
18	rs117153606	21536851	0.69	2.28901382969056	0.92	0.226487429171296	0.966658641213985	0.443391064740463	0.0122	0.0192	0.0172	0.0052	0.1367	0.0128	0.0049	0.0567	0.0013	0.0963	0.1396	0.0368	0.003	0.1145	0.03	0.0046	0.0072	0.0032	3e-04	0.0368	0.0179	0.0277	0.091	0.0197	0.0998	8e-04
18	rs1154244	21544016	0.69	2.28901382969056	0.92	0.226487429171296	1.00178829788259	0.432007840536817	0.0121	0.0192	0.0172	0.0051	0.1368	0.0128	0.0049	0.0568	0.0013	0.0962	0.1396	0.0368	0.003	0.1145	0.03	0.0046	0.0072	0.0031	3e-04	0.0369	0.0178	0.0278	0.0911	0.0196	0.0996	7e-04
18	rs12455172	21548258	0.69	2.28901382969056	0.92	0.226487429171296	0.993728065826415	0.420573514885241	0.0121	0.0192	0.0172	0.0051	0.1369	0.0128	0.0049	0.0568	0.0013	0.0962	0.1396	0.0369	0.003	0.1145	0.03	0.0046	0.0072	0.0031	3e-04	0.0369	0.0178	0.0278	0.091	0.0196	0.0996	7e-04
18	rs76623208	21552314	0.69	2.28901382969056	0.92	0.226487429171296	0.983477152833406	0.420966422415988	0.0122	0.0192	0.0172	0.0051	0.137	0.0128	0.0049	0.0568	0.0013	0.0962	0.1396	0.0369	0.0031	0.1145	0.03	0.0047	0.0073	0.0031	3e-04	0.0369	0.0178	0.0278	0.091	0.0196	0.0995	7e-04
18	rs4319846	21566961	0.7	2.17392130461015	0.92	0.226487429171296	0.923227194204874	0.376451481525847	0.0123	0.0193	0.0172	0.0053	0.1372	0.0126	0.0051	0.0565	0.0014	0.0958	0.1396	0.037	0.0031	0.1143	0.0299	0.0047	0.0076	0.0032	3e-04	0.0369	0.0178	0.0277	0.0908	0.0198	0.099	7e-04
18	rs6508073	21568367	0.7	2.17392130461015	0.92	0.226487429171296	0.908494925671598	0.390495125114985	0.0123	0.0193	0.0172	0.0054	0.1373	0.0126	0.0051	0.0565	0.0014	0.0958	0.1396	0.0371	0.0032	0.1144	0.0299	0.0047	0.0076	0.0032	3e-04	0.0369	0.0178	0.0277	0.0907	0.0198	0.0988	7e-04
18	rs75879888	21571852	0.7	2.17392130461015	0.92	0.226487429171296	0.925387371901932	0.344338462261665	0.0123	0.0192	0.0172	0.0054	0.1374	0.0126	0.0051	0.0563	0.0014	0.0958	0.1397	0.0372	0.0032	0.1145	0.03	0.0047	0.0077	0.0032	3e-04	0.037	0.0178	0.0276	0.0908	0.0198	0.0985	7e-04
18	rs5026773	21573025	0.7	2.17392130461015	0.92	0.226487429171296	0.925553626540744	0.327983615755544	0.0123	0.0191	0.0172	0.0054	0.1374	0.0126	0.0051	0.0563	0.0014	0.0958	0.1397	0.0372	0.0032	0.1145	0.0299	0.0047	0.0077	0.0032	3e-04	0.037	0.0179	0.0276	0.0908	0.0197	0.0985	7e-04
18	rs8089140	21574459	0.7	2.17392130461015	0.93	0.198940398764014	0.914938452913071	0.315720605577904	0.0124	0.0191	0.0172	0.0054	0.1374	0.0125	0.005	0.0562	0.0014	0.0958	0.1396	0.0372	0.0032	0.1145	0.0299	0.0047	0.0077	0.0032	3e-04	0.0369	0.0179	0.0277	0.0908	0.0199	0.0984	7e-04
18	rs79221341	21574558	0.7	2.17392130461015	0.93	0.198940398764014	0.916262554273652	0.310541838394933	0.0124	0.0191	0.0172	0.0054	0.1374	0.0125	0.005	0.0562	0.0014	0.0958	0.1396	0.0372	0.0032	0.1146	0.0299	0.0047	0.0077	0.0032	3e-04	0.0369	0.0179	0.0277	0.0908	0.0199	0.0984	7e-04
18	rs10502442	21582829	0.71	2.06226788331015	0.93	0.198940398764014	0.894927298613278	0.289144455305643	0.0127	0.019	0.017	0.0056	0.1377	0.0125	0.005	0.0557	0.0014	0.0957	0.1395	0.0371	0.0032	0.1147	0.0298	0.0048	0.0079	0.0032	3e-04	0.0368	0.0178	0.0277	0.0912	0.0199	0.0981	8e-04
18	rs6508089	21591406	0.71	2.06226788331015	0.93	0.198940398764014	0.886338031856333	0.263634257156955	0.0128	0.019	0.017	0.0057	0.1375	0.0124	0.005	0.0555	0.0014	0.0954	0.14	0.0371	0.0032	0.1147	0.0297	0.0048	0.0079	0.0032	3e-04	0.0368	0.0178	0.0276	0.0912	0.02	0.0983	8e-04
18	rs75938752	21597571	0.72	1.95403770947974	0.92	0.226487429171296	0.858282179595215	0.220282308031626	0.0128	0.0191	0.0171	0.0058	0.1378	0.0123	0.005	0.055	0.0014	0.0952	0.1403	0.0373	0.0032	0.1146	0.0293	0.0048	0.0081	0.0032	3e-04	0.0369	0.0177	0.0276	0.0909	0.0201	0.0982	8e-04
18	rs72877849	21598092	0.72	1.95403770947974	0.92	0.226487429171296	0.859007112472177	0.215551191397462	0.0128	0.0192	0.0171	0.0058	0.1378	0.0123	0.005	0.0549	0.0014	0.0952	0.1404	0.0373	0.0032	0.1146	0.0293	0.0048	0.0081	0.0032	3e-04	0.037	0.0177	0.0276	0.0909	0.0201	0.0982	8e-04
18	rs72877852	21598857	0.72	1.95403770947974	0.91	0.256642068151906	0.851047157582333	0.214052936535515	0.0129	0.0192	0.0171	0.0058	0.1379	0.0123	0.005	0.0549	0.0014	0.0951	0.1404	0.0373	0.0032	0.1146	0.0292	0.0048	0.0081	0.0032	3e-04	0.037	0.0177	0.0276	0.0908	0.0202	0.0981	8e-04
18	rs34687447	21601204	0.72	1.95403770947974	0.91	0.256642068151906	0.877052077063701	0.18188991549038	0.0129	0.0192	0.0172	0.0058	0.1381	0.0123	0.0049	0.0548	0.0014	0.095	0.1405	0.0373	0.0033	0.1145	0.0291	0.0048	0.0081	0.0032	3e-04	0.037	0.0176	0.0276	0.0908	0.0202	0.098	8e-04
18	rs12327295	21618986	0.73	1.84921394662847	0.91	0.256642068151906	0.791622085175067	0.143120227883064	0.0131	0.0193	0.0173	0.0055	0.1391	0.0123	0.0049	0.0546	0.0014	0.0943	0.1411	0.0368	0.0034	0.1148	0.0283	0.0049	0.008	0.0032	4e-04	0.037	0.0174	0.0278	0.0909	0.0202	0.0978	8e-04
18	rs41400947	21623416	0.75	1.64971298194441	0.91	0.256642068151906	0.663544649189242	0.116592212938476	0.0135	0.0194	0.0174	0.0053	0.1403	0.0122	0.0048	0.0543	0.0014	0.0936	0.1417	0.0363	0.0037	0.115	0.0274	0.005	0.008	0.0033	4e-04	0.0369	0.0173	0.0281	0.091	0.0202	0.0973	9e-04
18	rs72879817	21629887	0.83	0.983767787599247	0.91	0.256642068151906	0.44938493550914	0.0622695120060859	0.0152	0.0192	0.0184	0.006	0.1478	0.0112	0.0044	0.0528	0.0013	0.0885	0.1451	0.034	0.0046	0.1141	0.0232	0.0055	0.0076	0.0033	5e-04	0.0367	0.0173	0.0289	0.0911	0.022	0.0942	0.0014
18	rs12963087	21632996	0.84	0.914942008907111	0.91	0.256642068151906	0.381716961190327	0.0596148816825513	0.0153	0.0192	0.0184	0.0061	0.1483	0.0111	0.0044	0.0527	0.0013	0.0882	0.1454	0.0338	0.0047	0.1141	0.0229	0.0055	0.0076	0.0033	5e-04	0.0367	0.0173	0.0289	0.0911	0.0221	0.094	0.0014
18	rs75010748	21633198	0.84	0.914942008907111	0.9	0.289513196358555	0.387867417846842	0.0586974023539478	0.0153	0.0192	0.0184	0.0061	0.1483	0.0111	0.0044	0.0526	0.0013	0.0882	0.1454	0.0338	0.0047	0.1141	0.0229	0.0055	0.0076	0.0034	5e-04	0.0367	0.0173	0.0289	0.0911	0.0222	0.094	0.0014
18	rs8098360	21634296	0.84	0.914942008907111	0.9	0.289513196358555	0.41872665462588	0.0590243768754411	0.0153	0.0191	0.0184	0.0061	0.1486	0.0111	0.0044	0.0527	0.0012	0.0881	0.1455	0.0338	0.0048	0.114	0.0228	0.0055	0.0076	0.0034	5e-04	0.0368	0.0173	0.0288	0.091	0.0222	0.094	0.0014
18	rs9958615	21643443	0.85	0.849213100564478	0.9	0.289513196358555	0.537578255882561	0.0728679626828336	0.0152	0.0191	0.0181	0.0061	0.1512	0.0109	0.0044	0.0529	9e-04	0.0871	0.1462	0.0337	0.0048	0.1141	0.0222	0.0053	0.0077	0.0034	5e-04	0.037	0.0172	0.0291	0.0903	0.0225	0.0928	0.0015
18	rs1487435	21657766	0.86	0.78654304280128	0.9	0.289513196358555	0.53055044881612	0.0668249519271995	0.0152	0.0191	0.018	0.0062	0.1524	0.0109	0.0045	0.0529	9e-04	0.0866	0.1465	0.0337	0.0049	0.1139	0.0221	0.0052	0.0077	0.0034	6e-04	0.037	0.0171	0.0292	0.0902	0.0226	0.0923	0.0015
18	rs9304425	21666222	0.86	0.78654304280128	0.9	0.289513196358555	0.521827438941907	0.0585015898902488	0.0151	0.0191	0.018	0.0062	0.1526	0.0108	0.0044	0.0529	9e-04	0.0865	0.1465	0.0337	0.0049	0.114	0.0222	0.0052	0.0077	0.0034	6e-04	0.037	0.017	0.0292	0.0901	0.0226	0.0921	0.0015
18	rs78212964	21668406	0.86	0.78654304280128	0.9	0.289513196358555	0.529124235293017	0.0578509020105785	0.0151	0.0191	0.0182	0.0062	0.1527	0.0108	0.0044	0.0529	9e-04	0.0865	0.1466	0.0337	0.0049	0.114	0.0222	0.0052	0.0077	0.0034	6e-04	0.0369	0.017	0.0292	0.0901	0.0227	0.092	0.0015
18	rs12458946	21673532	0.86	0.78654304280128	0.9	0.289513196358555	0.499281704020484	0.0514553751947247	0.0151	0.019	0.0185	0.0063	0.153	0.0107	0.0044	0.0529	9e-04	0.0865	0.1469	0.0338	0.0049	0.1141	0.0223	0.0052	0.0076	0.0034	6e-04	0.0367	0.0169	0.0292	0.0898	0.0227	0.0916	0.0016
18	rs77185859	21678325	0.86	0.78654304280128	0.89	0.325204496311925	0.489872619101996	0.0467405359611238	0.015	0.019	0.0187	0.0064	0.1532	0.0106	0.0045	0.0528	9e-04	0.0865	0.1471	0.0337	0.0049	0.1142	0.0223	0.0052	0.0075	0.0034	6e-04	0.0366	0.0168	0.0292	0.0897	0.0228	0.0913	0.0016
18	rs7244129	21680229	0.86	0.78654304280128	0.88	0.363814363818289	0.478881081143062	0.0438235762824547	0.015	0.019	0.0188	0.0063	0.1533	0.0107	0.0045	0.0528	9e-04	0.0865	0.1472	0.0337	0.005	0.1143	0.0224	0.0052	0.0075	0.0033	6e-04	0.0365	0.0167	0.0292	0.0896	0.0228	0.0912	0.0016
18	rs117755936	21681078	0.86	0.78654304280128	0.88	0.363814363818289	0.498211011791971	0.0444002990420635	0.015	0.0189	0.0189	0.0063	0.1534	0.0107	0.0044	0.0527	8e-04	0.0865	0.1472	0.0336	0.005	0.1143	0.0224	0.0052	0.0075	0.0033	6e-04	0.0365	0.0167	0.0292	0.0897	0.0228	0.0911	0.0016
18	rs117415935	21694907	0.87	0.726891327677376	0.88	0.363814363818289	0.494817324549193	0.0390580037421088	0.0152	0.0188	0.0192	0.0061	0.1537	0.0106	0.0044	0.0526	7e-04	0.0864	0.1476	0.0334	0.005	0.1141	0.0226	0.0053	0.0073	0.0033	8e-04	0.0363	0.0166	0.0295	0.0899	0.0232	0.0905	0.0015
18	rs76484874	21694988	0.87	0.726891327677376	0.88	0.363814363818289	0.494064688382297	0.038894318141909	0.0152	0.0188	0.0192	0.0061	0.1537	0.0106	0.0044	0.0526	7e-04	0.0864	0.1476	0.0334	0.005	0.1141	0.0226	0.0053	0.0073	0.0033	8e-04	0.0363	0.0166	0.0295	0.0899	0.0232	0.0905	0.0015
18	rs10163628	21699508	0.87	0.726891327677376	0.88	0.363814363818289	0.494754583793274	0.0385678787188565	0.0152	0.0188	0.0193	0.0061	0.154	0.0106	0.0045	0.0526	6e-04	0.0864	0.1476	0.0334	0.005	0.1141	0.0226	0.0053	0.0072	0.0033	8e-04	0.0362	0.0165	0.0295	0.0899	0.0232	0.0903	0.0015
18	rs80345019	21702996	0.87	0.726891327677376	0.88	0.363814363818289	0.478881081143062	0.0391126345579605	0.0152	0.0188	0.0193	0.0061	0.1541	0.0106	0.0045	0.0526	7e-04	0.0864	0.1476	0.0333	0.005	0.1141	0.0226	0.0053	0.0072	0.0033	8e-04	0.0362	0.0165	0.0295	0.0899	0.0233	0.0902	0.0015
18	rs34452859	21714934	0.87	0.726891327677376	0.87	0.405435896572436	0.447530815807217	0.0367947657858093	0.0153	0.0187	0.0193	0.0061	0.1542	0.0106	0.0044	0.0527	7e-04	0.0864	0.1475	0.0334	0.005	0.1141	0.0226	0.0053	0.0072	0.0033	8e-04	0.0362	0.0165	0.0295	0.0898	0.0234	0.09	0.0015
18	rs17203094	21716502	0.87	0.726891327677376	0.87	0.405435896572436	0.447232117157351	0.0372745871565711	0.0153	0.0187	0.0193	0.0061	0.1542	0.0106	0.0044	0.0528	7e-04	0.0865	0.1475	0.0333	0.005	0.1141	0.0226	0.0053	0.0072	0.0033	8e-04	0.0362	0.0165	0.0295	0.0898	0.0234	0.09	0.0015
18	rs9675752	21719408	0.87	0.726891327677376	0.87	0.405435896572436	0.427560258738369	0.0355290906486029	0.0153	0.0187	0.0193	0.0061	0.1544	0.0106	0.0044	0.0531	7e-04	0.0866	0.1474	0.0332	0.005	0.1142	0.0225	0.0052	0.0071	0.0033	8e-04	0.0362	0.0165	0.0294	0.0896	0.0234	0.09	0.0015
18	rs4800550	21722698	0.87	0.726891327677376	0.87	0.405435896572436	0.420462862100023	0.0354245302153153	0.0153	0.0187	0.0193	0.0061	0.1545	0.0106	0.0045	0.0532	7e-04	0.0867	0.1474	0.0332	0.005	0.1142	0.0225	0.0052	0.0071	0.0033	8e-04	0.0362	0.0165	0.0293	0.0896	0.0234	0.0899	0.0015
18	rs72881783	21730212	0.87	0.726891327677376	0.87	0.405435896572436	0.440744884056509	0.034851966632784	0.0153	0.0187	0.0193	0.0061	0.1546	0.0108	0.0044	0.0532	7e-04	0.0867	0.1474	0.0331	0.005	0.1141	0.0225	0.0052	0.0071	0.0032	8e-04	0.0362	0.0165	0.0293	0.0896	0.0235	0.0899	0.0015
18	rs752797	21735275	0.87	0.726891327677376	0.86	0.450156947394433	0.462954898608808	0.0356337917797721	0.0154	0.0186	0.0193	0.0061	0.1547	0.011	0.0044	0.0532	7e-04	0.0867	0.1474	0.0331	0.0049	0.1141	0.0225	0.0052	0.0071	0.0032	8e-04	0.0361	0.0164	0.0293	0.0896	0.0235	0.0898	0.0015
18	rs1049683	21736933	0.87	0.726891327677376	0.85	0.498060230126391	0.472970133245586	0.0386765537187849	0.0154	0.0186	0.0193	0.0061	0.154	0.011	0.0044	0.0532	7e-04	0.0868	0.1474	0.0331	0.0049	0.1142	0.0225	0.0052	0.0071	0.0031	8e-04	0.0364	0.0164	0.0293	0.0897	0.0235	0.0899	0.0015
18	rs45516301	21740492	0.87	0.726891327677376	0.84	0.549223467132668	0.463137165649922	0.0372211342439854	0.0154	0.0187	0.0194	0.0061	0.1542	0.011	0.0044	0.0532	7e-04	0.0867	0.1474	0.0331	0.0049	0.1142	0.0225	0.0052	0.0071	0.0031	7e-04	0.0364	0.0164	0.0293	0.0896	0.0235	0.0898	0.0015
18	rs3786418	21740878	0.87	0.726891327677376	0.83	0.603719568470427	0.456416641503866	0.0355814236323044	0.0154	0.0187	0.0194	0.0061	0.1543	0.011	0.0044	0.0533	7e-04	0.0867	0.1473	0.033	0.0049	0.1142	0.0225	0.0052	0.0072	0.003	7e-04	0.0364	0.0164	0.0293	0.0896	0.0236	0.0898	0.0015
18	rs10775505	21743491	0.88	0.670214810425093	0.8	0.78786632127418	0.458772432111579	0.0381886055427762	0.0154	0.0187	0.0194	0.0061	0.1545	0.011	0.0044	0.0532	7e-04	0.0867	0.1473	0.033	0.0049	0.1144	0.0225	0.0053	0.0071	0.0029	7e-04	0.0363	0.0163	0.0293	0.0895	0.0236	0.0897	0.0015
18	rs35693789	21747400	0.88	0.670214810425093	0.8	0.78786632127418	0.459922274627866	0.0378110296705107	0.0154	0.0187	0.0194	0.0061	0.1546	0.011	0.0044	0.0531	7e-04	0.0867	0.1472	0.0329	0.0049	0.1145	0.0225	0.0053	0.0071	0.0029	7e-04	0.0365	0.0162	0.0293	0.0894	0.0236	0.0897	0.0015
18	rs9635963	21749615	0.88	0.670214810425093	0.8	0.78786632127418	0.460831039161843	0.0361594049063466	0.0154	0.0187	0.0194	0.006	0.1547	0.011	0.0044	0.0531	8e-04	0.0867	0.1472	0.0328	0.0049	0.1146	0.0226	0.0053	0.0072	0.0029	7e-04	0.0366	0.0161	0.0293	0.0894	0.0236	0.0897	0.0015
18	rs2077984	21752366	0.88	0.670214810425093	0.8	0.78786632127418	0.446097956820993	0.0307683230870573	0.0155	0.0186	0.0194	0.0061	0.1549	0.011	0.0045	0.0529	8e-04	0.0868	0.1472	0.0328	0.0049	0.1146	0.0226	0.0053	0.0072	0.0029	7e-04	0.0365	0.0159	0.0293	0.0892	0.0237	0.0897	0.0015
18	rs12604451	21759593	0.88	0.670214810425093	0.8	0.78786632127418	0.414516843717124	0.0265095516250392	0.0154	0.0185	0.0194	0.0061	0.155	0.011	0.0046	0.0527	8e-04	0.0869	0.1473	0.0327	0.005	0.1146	0.0227	0.0054	0.0072	0.0029	7e-04	0.0365	0.0158	0.0294	0.0888	0.0238	0.0896	0.0015
18	rs72883232	21761784	0.88	0.670214810425093	0.79	0.8563340912432	0.428320017896191	0.0282244174042036	0.0155	0.0185	0.0194	0.0061	0.1549	0.011	0.0046	0.0527	8e-04	0.0869	0.1472	0.0327	0.005	0.1147	0.0227	0.0054	0.0072	0.0029	7e-04	0.0366	0.0158	0.0294	0.0888	0.0238	0.0897	0.0016
18	rs11665582	21768606	0.88	0.670214810425093	0.79	0.8563340912432	0.399413478070603	0.0241854801803662	0.0156	0.0186	0.0194	0.0061	0.1552	0.0109	0.0047	0.0523	8e-04	0.0869	0.1471	0.0325	0.0049	0.1148	0.0227	0.0054	0.0072	0.0029	7e-04	0.0365	0.0158	0.0293	0.0887	0.024	0.0895	0.0016
18	rs75074703	21769370	0.88	0.670214810425093	0.79	0.8563340912432	0.402184989238463	0.0251118729826541	0.0156	0.0186	0.0194	0.0061	0.1552	0.0109	0.0047	0.0523	8e-04	0.0869	0.1471	0.0325	0.0049	0.1149	0.0227	0.0055	0.0072	0.0029	7e-04	0.0365	0.0158	0.0293	0.0886	0.024	0.0894	0.0016
18	rs76139300	21772454	0.89	0.616467558766813	0.79	0.8563340912432	0.397552381517181	0.0212179386400768	0.0157	0.0187	0.0192	0.0062	0.1554	0.0108	0.0047	0.052	9e-04	0.087	0.147	0.0324	0.0049	0.1151	0.0227	0.0055	0.0073	0.0029	8e-04	0.0365	0.0159	0.0292	0.0884	0.0241	0.0893	0.0017
18	rs28683728	21778628	0.89	0.616467558766813	0.79	0.8563340912432	0.374467847481302	0.0123314675534143	0.0161	0.0189	0.0188	0.0063	0.1564	0.0108	0.005	0.0508	0.001	0.0875	0.1477	0.0313	0.0052	0.1159	0.0225	0.0056	0.0074	0.003	8e-04	0.0364	0.016	0.0287	0.0881	0.0243	0.0882	0.0018
18	rs75266721	21780568	0.9	0.565600701999265	0.79	0.8563340912432	0.370434897877631	0.0122374530174724	0.0161	0.0189	0.0187	0.0064	0.1565	0.0107	0.0052	0.0506	0.001	0.088	0.1471	0.0309	0.0052	0.1164	0.0227	0.0056	0.0074	0.003	9e-04	0.0362	0.016	0.0288	0.088	0.0245	0.0874	0.0019
18	rs12455245	21784451	0.9	0.565600701999265	0.79	0.8563340912432	0.301886441169859	0.0121438022339737	0.0162	0.0188	0.0186	0.0065	0.1567	0.0106	0.0054	0.0503	0.0012	0.0888	0.1458	0.0301	0.0055	0.1172	0.0229	0.0056	0.0075	0.0031	0.0011	0.036	0.016	0.0292	0.0874	0.025	0.0867	0.0021
18	rs75291959	21784813	0.9	0.565600701999265	0.79	0.8563340912432	0.312736875590192	0.0118650341543469	0.0162	0.0188	0.0185	0.0065	0.1567	0.0106	0.0054	0.0503	0.0012	0.0888	0.1457	0.0302	0.0055	0.1172	0.023	0.0056	0.0075	0.0031	0.0011	0.0359	0.016	0.0292	0.0874	0.025	0.0868	0.0021
18	rs73967698	21789393	0.9	0.565600701999265	0.79	0.8563340912432	0.342099772784248	0.0117421898049741	0.0163	0.0188	0.0184	0.0064	0.1568	0.0106	0.0054	0.0501	0.0012	0.0888	0.1455	0.0301	0.0055	0.1178	0.0231	0.0056	0.0074	0.0031	0.0011	0.0359	0.0159	0.0292	0.0872	0.0252	0.0865	0.0021
18	rs78648525	21794518	0.91	0.517562282080777	0.78	0.928434583535755	0.333547980070274	0.0137188720866614	0.0164	0.0187	0.0184	0.0065	0.1569	0.0105	0.0055	0.0498	0.0013	0.0888	0.1453	0.03	0.0057	0.1181	0.0232	0.0056	0.0075	0.0032	0.0012	0.0358	0.0159	0.0294	0.0871	0.0254	0.0861	0.0022
18	rs117451699	21794854	0.91	0.517562282080777	0.78	0.928434583535755	0.33344501211824	0.0129997392291105	0.0164	0.0187	0.0184	0.0065	0.1569	0.0105	0.0055	0.0498	0.0013	0.0888	0.1453	0.03	0.0057	0.1182	0.0232	0.0056	0.0074	0.0032	0.0012	0.0358	0.0159	0.0294	0.0871	0.0254	0.0861	0.0022
18	rs1562105	21797183	0.91	0.517562282080777	0.78	0.928434583535755	0.336334368437118	0.0140521706072025	0.0165	0.0187	0.0184	0.0065	0.1568	0.0104	0.0055	0.0495	0.0014	0.0888	0.1452	0.03	0.0058	0.1184	0.0233	0.0056	0.0074	0.0032	0.0013	0.0356	0.0159	0.0296	0.0871	0.0255	0.0857	0.0023
18	rs9962319	21800299	0.91	0.517562282080777	0.78	0.928434583535755	0.375288050189728	0.0252455647325569	0.0168	0.0187	0.0183	0.0066	0.1564	0.0101	0.0057	0.0488	0.0016	0.0886	0.1438	0.0299	0.0062	0.1207	0.0236	0.0056	0.0075	0.0034	0.0017	0.0347	0.0155	0.0305	0.0868	0.0266	0.0838	0.0025
18	rs77484461	21801513	0.92	0.472297109457422	0.78	0.928434583535755	0.575255689377137	0.0221305083167175	0.0171	0.0185	0.0178	0.0064	0.1556	0.0096	0.0056	0.049	0.0018	0.0896	0.1438	0.0293	0.0063	0.1223	0.0241	0.0051	0.0074	0.0035	0.0019	0.0341	0.0152	0.0308	0.087	0.0274	0.0824	0.0027
18	rs7237307	21801732	0.92	0.472297109457422	0.78	0.928434583535755	0.554543682239894	0.0244924375674286	0.0172	0.0184	0.0177	0.0064	0.1554	0.0095	0.0056	0.049	0.0018	0.0899	0.1437	0.0292	0.0064	0.1225	0.0243	0.0051	0.0074	0.0036	0.002	0.0341	0.0151	0.0308	0.0869	0.0275	0.0822	0.0027
18	rs62087972	21802439	0.92	0.472297109457422	0.78	0.928434583535755	0.571756630043139	0.0246245546219409	0.0172	0.0184	0.0177	0.0064	0.1554	0.0095	0.0056	0.049	0.0018	0.0899	0.1438	0.0292	0.0064	0.1225	0.0242	0.0051	0.0074	0.0036	0.002	0.0341	0.0151	0.0308	0.0869	0.0275	0.0823	0.0027
18	rs716510	21808415	0.92	0.472297109457422	0.78	0.928434583535755	0.591602143270087	0.0288864280875127	0.0173	0.0185	0.0175	0.0065	0.1554	0.0095	0.0056	0.0489	0.0019	0.09	0.1438	0.0292	0.0066	0.1227	0.0242	0.0051	0.0074	0.0036	0.002	0.0339	0.0151	0.0311	0.0859	0.0277	0.0823	0.0028
18	rs117887825	21811749	0.92	0.472297109457422	0.78	0.928434583535755	0.634484348873802	0.0349557516974233	0.0174	0.019	0.0175	0.0065	0.1556	0.0094	0.0056	0.0488	0.0019	0.0906	0.1435	0.0291	0.0066	0.1234	0.0242	0.0052	0.0074	0.0036	0.0021	0.0338	0.015	0.0311	0.0856	0.0278	0.0812	0.0028
18	rs8087792	21811795	0.92	0.472297109457422	0.78	0.928434583535755	0.634343354512939	0.0350076971733541	0.0174	0.019	0.0175	0.0065	0.1556	0.0094	0.0056	0.0488	0.0019	0.0906	0.1434	0.0291	0.0066	0.1235	0.0242	0.0052	0.0074	0.0036	0.0021	0.0338	0.015	0.0311	0.0856	0.0278	0.0812	0.0028
18	rs4800566	21813444	0.92	0.472297109457422	0.78	0.928434583535755	0.654149700199628	0.0367947657858093	0.0174	0.0189	0.0174	0.0065	0.1556	0.0094	0.0056	0.0488	0.0019	0.0907	0.1432	0.029	0.0066	0.1239	0.0242	0.0051	0.0074	0.0037	0.0021	0.0337	0.015	0.0313	0.0855	0.0279	0.0809	0.0028
18	rs79170919	21815845	0.92	0.472297109457422	0.78	0.928434583535755	0.657800072421591	0.0394960144567185	0.0175	0.019	0.0174	0.0064	0.1556	0.0093	0.0056	0.0487	0.002	0.0907	0.1433	0.0291	0.0066	0.124	0.0242	0.0051	0.0073	0.0037	0.0021	0.0337	0.0149	0.0314	0.0854	0.028	0.0807	0.0028
18	rs1786092	21817735	0.92	0.472297109457422	0.78	0.928434583535755	0.644815477567096	0.03982596682484	0.0175	0.019	0.0174	0.0064	0.1556	0.0093	0.0056	0.0488	0.002	0.0908	0.1433	0.0291	0.0066	0.1241	0.0242	0.005	0.0073	0.0037	0.0021	0.0336	0.0149	0.0314	0.0854	0.028	0.0807	0.0028
18	rs1471910	21828260	0.92	0.472297109457422	0.78	0.928434583535755	0.672638044710563	0.0415503506278953	0.0175	0.019	0.0173	0.0064	0.1556	0.0092	0.0056	0.0486	0.002	0.0909	0.1431	0.0291	0.0067	0.1242	0.0243	0.0051	0.0073	0.0036	0.0021	0.0335	0.0149	0.0314	0.0853	0.0281	0.0806	0.0028
18	rs77930854	21829157	0.92	0.472297109457422	0.78	0.928434583535755	0.655437016747621	0.041046344365315	0.0175	0.019	0.0173	0.0064	0.1557	0.0092	0.0056	0.0486	0.002	0.0909	0.1431	0.0291	0.0067	0.1242	0.0243	0.0051	0.0073	0.0036	0.0021	0.0335	0.0149	0.0314	0.0853	0.0281	0.0806	0.0027
18	rs74421791	21842944	0.92	0.472297109457422	0.78	0.928434583535755	0.651721231009524	0.0437660884036271	0.0175	0.0191	0.0173	0.0064	0.1555	0.0092	0.0056	0.0487	0.0021	0.0911	0.1429	0.0291	0.0066	0.1243	0.0244	0.0051	0.0073	0.0036	0.0022	0.0334	0.0149	0.0315	0.0853	0.0282	0.0804	0.0027
18	rs117614877	21845650	0.92	0.472297109457422	0.78	0.928434583535755	0.643892503535418	0.0449222099932158	0.0175	0.0191	0.0173	0.0064	0.1555	0.0092	0.0056	0.0487	0.0021	0.0912	0.1428	0.0292	0.0066	0.1243	0.0244	0.0051	0.0073	0.0036	0.0022	0.0334	0.0149	0.0316	0.0853	0.0283	0.0803	0.0027
18	rs17203195	21846753	0.92	0.472297109457422	0.78	0.928434583535755	0.621153845124941	0.0467997217724181	0.0175	0.0191	0.0172	0.0063	0.1555	0.0091	0.0056	0.0487	0.0021	0.0912	0.1426	0.0292	0.0066	0.1243	0.0245	0.0051	0.0073	0.0036	0.0022	0.0333	0.0149	0.0316	0.0853	0.0284	0.0802	0.0027
18	rs76888153	21848948	0.93	0.429746626914861	0.78	0.928434583535755	0.663113023194111	0.0782395183870295	0.0173	0.0193	0.0179	0.0063	0.1552	0.0087	0.0055	0.0494	0.0021	0.0917	0.1416	0.0301	0.0066	0.1244	0.0253	0.0052	0.0072	0.0036	0.0023	0.0323	0.015	0.0324	0.0847	0.0293	0.0782	0.0027
18	rs77599684	21849024	0.93	0.429746626914861	0.77	1.00421642385407	0.658015086473929	0.0809835855775281	0.0173	0.0193	0.0179	0.0063	0.1551	0.0086	0.0055	0.0494	0.0021	0.0917	0.1415	0.0301	0.0066	0.1244	0.0253	0.0052	0.0072	0.0036	0.0023	0.0322	0.015	0.0324	0.0847	0.0293	0.0782	0.0027
18	rs175731	21850321	0.94	0.389848785336034	0.77	1.00421642385407	0.708009596311742	0.12799439413275	0.0175	0.0194	0.0184	0.0063	0.1542	0.0082	0.0054	0.0496	0.0022	0.0924	0.141	0.0305	0.0066	0.1246	0.026	0.0053	0.0072	0.0035	0.0025	0.0316	0.0151	0.0331	0.0842	0.0299	0.077	0.0027
18	rs77934900	21853238	0.94	0.389848785336034	0.77	1.00421642385407	0.740478921411785	0.148643491774968	0.0176	0.0194	0.0185	0.0062	0.1542	0.0081	0.0054	0.0495	0.0022	0.0926	0.1407	0.0306	0.0065	0.125	0.0261	0.0053	0.0072	0.0034	0.0025	0.0314	0.015	0.0334	0.0842	0.03	0.0765	0.0027
18	rs77597105	21864100	0.94	0.389848785336034	0.77	1.00421642385407	0.744260868016689	0.157886255595879	0.0176	0.0194	0.0185	0.0062	0.1543	0.0081	0.0054	0.0493	0.0023	0.0927	0.1405	0.0307	0.0065	0.1252	0.0262	0.0053	0.0072	0.0034	0.0025	0.0313	0.015	0.0335	0.0841	0.0301	0.0762	0.0027
18	rs7235992	21887587	0.95	0.352537935866182	0.77	1.00421642385407	0.748658530908535	0.164092450458626	0.0176	0.0194	0.0186	0.0062	0.1545	0.008	0.0054	0.0493	0.0023	0.0927	0.1404	0.0308	0.0065	0.1256	0.0264	0.0053	0.0072	0.0033	0.0024	0.0311	0.0151	0.0337	0.084	0.0302	0.0758	0.0027
18	rs73394312	21889481	0.95	0.352537935866182	0.77	1.00421642385407	0.736328576521189	0.168013964739432	0.0176	0.0194	0.0186	0.0062	0.1546	0.008	0.0053	0.0493	0.0024	0.0928	0.1404	0.0308	0.0065	0.1256	0.0264	0.0053	0.0072	0.0033	0.0023	0.0311	0.0151	0.0337	0.084	0.0302	0.0758	0.0028
18	rs57844680	21896650	0.95	0.352537935866182	0.77	1.00421642385407	0.751774082987262	0.171769339030634	0.0176	0.0193	0.0186	0.0062	0.1546	0.0079	0.0053	0.0494	0.0023	0.0928	0.1405	0.0307	0.0064	0.1257	0.0266	0.0053	0.0072	0.0034	0.0022	0.0311	0.0151	0.0338	0.0839	0.0303	0.0756	0.0027
18	rs4998759	21905483	0.96	0.3177447436144	0.77	1.00421642385407	1.01323801980353	0.252508831443636	0.0174	0.0194	0.0182	0.0057	0.1525	0.007	0.0049	0.0511	0.0024	0.0935	0.1405	0.0301	0.0065	0.1272	0.0281	0.0053	0.0069	0.0035	0.0023	0.0305	0.0152	0.0346	0.0831	0.0308	0.0749	0.0028
18	rs6508312	21908633	0.96	0.3177447436144	0.77	1.00421642385407	1.30120722175083	0.322867444700443	0.017	0.0189	0.0181	0.0053	0.1513	0.0063	0.0045	0.0519	0.0023	0.0948	0.1399	0.0296	0.0062	0.1288	0.0291	0.0053	0.0066	0.0033	0.0023	0.0299	0.0152	0.035	0.0844	0.0314	0.0742	0.0026
18	rs2848605	21912865	0.96	0.3177447436144	0.77	1.00421642385407	1.32221884763323	0.329083001416643	0.0169	0.0188	0.0182	0.0053	0.1513	0.0062	0.0045	0.052	0.0023	0.0955	0.1398	0.0293	0.0061	0.1287	0.0293	0.0054	0.0066	0.0033	0.0023	0.0296	0.0153	0.0351	0.0843	0.0315	0.0743	0.0028
18	rs75203576	21930118	0.96	0.3177447436144	0.76	1.08372498247965	1.31399001128008	0.328349957995155	0.0168	0.0186	0.0184	0.0053	0.1513	0.006	0.0044	0.0524	0.0022	0.0959	0.14	0.0288	0.006	0.1289	0.0294	0.0054	0.0065	0.0032	0.0023	0.0296	0.0154	0.0352	0.0842	0.0313	0.0742	0.0027
18	rs8087174	21930344	0.96	0.3177447436144	0.76	1.08372498247965	1.30711574669597	0.324935430844425	0.0168	0.0186	0.0184	0.0053	0.1513	0.006	0.0044	0.0524	0.0022	0.096	0.1399	0.0288	0.006	0.1289	0.0294	0.0054	0.0065	0.0032	0.0023	0.0296	0.0153	0.0352	0.0842	0.0313	0.0742	0.0027
18	rs7227401	21938658	0.96	0.3177447436144	0.76	1.08372498247965	1.29302839544379	0.327861528287684	0.0168	0.0186	0.0183	0.0052	0.1514	0.006	0.0044	0.0524	0.0022	0.0959	0.1399	0.0287	0.006	0.129	0.0294	0.0054	0.0065	0.0032	0.0024	0.0296	0.0154	0.0353	0.0842	0.0314	0.0743	0.0027
18	rs62088017	21939516	0.96	0.3177447436144	0.76	1.08372498247965	1.3255733608203	0.335824740648384	0.0168	0.0186	0.0183	0.0052	0.1514	0.006	0.0044	0.0524	0.0022	0.0959	0.1399	0.0286	0.006	0.129	0.0294	0.0054	0.0065	0.0032	0.0024	0.0296	0.0153	0.0352	0.0841	0.0314	0.0743	0.0027
18	rs9948982	21941473	0.96	0.3177447436144	0.76	1.08372498247965	1.36811426789756	0.341123151528787	0.0168	0.0186	0.0183	0.0053	0.1513	0.006	0.0044	0.0524	0.0022	0.0959	0.1399	0.0285	0.006	0.1291	0.0293	0.0055	0.0065	0.0032	0.0024	0.0296	0.0153	0.0353	0.084	0.0315	0.0743	0.0027
18	rs72886772	21942244	0.96	0.3177447436144	0.76	1.08372498247965	1.40713445236416	0.355785047937538	0.0168	0.0186	0.0182	0.0053	0.1513	0.006	0.0044	0.0524	0.0022	0.0959	0.1399	0.0285	0.0059	0.1292	0.0293	0.0055	0.0065	0.0032	0.0024	0.0296	0.0153	0.0353	0.0841	0.0315	0.0744	0.0027
18	rs1421118	21942572	0.96	0.3177447436144	0.75	1.16700258790913	1.42758607502728	0.370874522362595	0.0168	0.0186	0.0182	0.0053	0.1513	0.006	0.0044	0.0524	0.0022	0.0959	0.1398	0.0284	0.0059	0.1293	0.0293	0.0055	0.0065	0.0032	0.0024	0.0295	0.0152	0.0353	0.084	0.0316	0.0745	0.0027
18	rs75863706	21964029	0.97	0.285396128624663	0.75	1.16700258790913	1.50665213240786	0.283750872450552	0.0167	0.0186	0.018	0.0049	0.1495	0.0058	0.0043	0.0529	0.0022	0.0978	0.1407	0.0276	0.0056	0.1302	0.0292	0.0056	0.0063	0.0031	0.0024	0.0291	0.0153	0.0352	0.0832	0.0316	0.0755	0.0026
18	rs8086269	21966332	0.97	0.285396128624663	0.75	1.16700258790913	1.39988487262836	0.285037823137226	0.0167	0.0187	0.018	0.0049	0.149	0.0058	0.0043	0.053	0.0021	0.0982	0.1408	0.0275	0.0056	0.1305	0.0292	0.0057	0.0063	0.0031	0.0024	0.029	0.0153	0.0352	0.083	0.0316	0.0757	0.0026
18	rs8085403	21966415	0.97	0.285396128624663	0.75	1.16700258790913	1.46692330713764	0.295278565456403	0.0167	0.0186	0.018	0.0049	0.149	0.0057	0.0043	0.053	0.002	0.0983	0.1408	0.0275	0.0056	0.1304	0.0292	0.0057	0.0063	0.0031	0.0024	0.029	0.0153	0.0352	0.083	0.0316	0.0759	0.0025
18	rs80046617	21969275	0.97	0.285396128624663	0.75	1.16700258790913	1.51994745958298	0.310301585774681	0.0167	0.0186	0.018	0.0048	0.1489	0.0057	0.0043	0.053	0.002	0.0984	0.141	0.0274	0.0055	0.1304	0.0292	0.0056	0.0063	0.0031	0.0024	0.029	0.0153	0.0353	0.0829	0.0316	0.0761	0.0025
18	rs72886794	21973349	0.98	0.255415240389183	0.75	1.16700258790913	1.4544950132469	0.259075095769488	0.0159	0.0186	0.017	0.0034	0.1492	0.0051	0.0039	0.0524	0.0014	0.1041	0.1416	0.0246	0.0041	0.1312	0.0279	0.0052	0.0054	0.0029	0.0021	0.0293	0.0161	0.0368	0.0811	0.0309	0.0826	0.0013
18	rs17259716	21982264	0.98	0.255415240389183	0.75	1.16700258790913	1.46971257333525	0.319106437253525	0.0159	0.0186	0.017	0.0033	0.1491	0.005	0.0039	0.0524	0.0014	0.1044	0.1416	0.0245	0.004	0.1312	0.0278	0.0052	0.0054	0.0029	0.002	0.0293	0.0161	0.0369	0.081	0.0309	0.0829	0.0013
18	rs12458456	21998500	0.97	0.285396128624663	0.75	1.16700258790913	0.960741295324532	0.233904407046799	0.0159	0.0187	0.0169	0.0033	0.149	0.005	0.0038	0.0524	0.0014	0.1047	0.1415	0.0244	0.004	0.1313	0.0278	0.0052	0.0054	0.0029	0.002	0.0296	0.0162	0.037	0.0809	0.031	0.0832	0.0012
18	rs117100179	22001749	0.97	0.285396128624663	0.75	1.16700258790913	0.948699668199008	0.220822063965596	0.0159	0.0187	0.0169	0.0033	0.149	0.005	0.0038	0.0524	0.0014	0.1047	0.1416	0.0244	0.004	0.1313	0.0278	0.0052	0.0054	0.0029	0.002	0.0296	0.0162	0.0369	0.0809	0.031	0.0833	0.0012
18	rs71360552	22002892	0.97	0.285396128624663	0.74	1.25408873140077	0.943163202098647	0.215979896308117	0.0159	0.0187	0.0169	0.0033	0.149	0.005	0.0038	0.0524	0.0014	0.1047	0.1416	0.0244	0.004	0.1313	0.0277	0.0052	0.0054	0.0029	0.002	0.0296	0.0162	0.0369	0.0809	0.031	0.0833	0.0012
18	rs679592	22003449	0.97	0.285396128624663	0.74	1.25408873140077	0.943665962286624	0.216838146748	0.0159	0.0187	0.0169	0.0033	0.149	0.005	0.0038	0.0524	0.0014	0.1047	0.1416	0.0244	0.004	0.1313	0.0277	0.0052	0.0054	0.0029	0.002	0.0296	0.0162	0.037	0.0809	0.031	0.0833	0.0012
18	rs117292935	22004140	0.97	0.285396128624663	0.74	1.25408873140077	0.935969191897188	0.205663625006384	0.0159	0.0187	0.0169	0.0033	0.1489	0.005	0.0038	0.0524	0.0014	0.1047	0.1417	0.0244	0.004	0.1313	0.0277	0.0052	0.0054	0.0029	0.002	0.0296	0.0162	0.0369	0.0809	0.031	0.0833	0.0012
18	rs74458602	22005388	0.97	0.285396128624663	0.74	1.25408873140077	0.929880611376836	0.199575892062304	0.0159	0.0187	0.0169	0.0033	0.1489	0.005	0.0038	0.0524	0.0014	0.1047	0.1417	0.0244	0.004	0.1313	0.0277	0.0052	0.0054	0.0029	0.0021	0.0297	0.0162	0.0369	0.0809	0.031	0.0833	0.0012
18	rs2848610	22005617	0.97	0.285396128624663	0.74	1.25408873140077	0.929714033563786	0.19968033298259	0.0159	0.0187	0.0169	0.0033	0.1489	0.005	0.0038	0.0524	0.0014	0.1047	0.1417	0.0244	0.004	0.1313	0.0277	0.0052	0.0054	0.0029	0.0021	0.0297	0.0162	0.0369	0.0809	0.031	0.0833	0.0012
18	rs45492905	22017736	0.97	0.285396128624663	0.74	1.25408873140077	0.908165001986136	0.184324051582326	0.0159	0.0187	0.0169	0.0033	0.1488	0.005	0.0038	0.0524	0.0014	0.1047	0.1416	0.0244	0.004	0.1314	0.0277	0.0052	0.0054	0.0029	0.0021	0.0297	0.0162	0.0369	0.0809	0.0311	0.0834	0.0012
18	rs618229	22018786	0.97	0.285396128624663	0.74	1.25408873140077	0.902317210946907	0.183207028072746	0.0159	0.0187	0.0169	0.0033	0.1488	0.005	0.0038	0.0525	0.0014	0.1047	0.1416	0.0244	0.004	0.1314	0.0276	0.0052	0.0054	0.0029	0.0021	0.0297	0.0162	0.0369	0.0809	0.0311	0.0834	0.0012
18	rs582234	22020467	0.97	0.285396128624663	0.74	1.25408873140077	0.906021721077997	0.182801415270337	0.0159	0.0187	0.0169	0.0033	0.1488	0.005	0.0038	0.0525	0.0014	0.1047	0.1416	0.0244	0.004	0.1314	0.0276	0.0052	0.0054	0.0029	0.0022	0.0297	0.0162	0.0369	0.0809	0.0311	0.0834	0.0012
18	rs677688	22020543	0.97	0.285396128624663	0.74	1.25408873140077	0.902563980364234	0.183917591988687	0.0159	0.0187	0.0169	0.0033	0.1488	0.005	0.0038	0.0525	0.0014	0.1047	0.1416	0.0244	0.004	0.1314	0.0276	0.0052	0.0054	0.0029	0.0022	0.0297	0.0162	0.0369	0.0809	0.0311	0.0834	0.0012
18	rs17187605	22042475	0.97	0.285396128624663	0.74	1.25408873140077	0.87664574320413	0.180677020444862	0.0159	0.0187	0.0169	0.0033	0.1488	0.0051	0.0039	0.0525	0.0014	0.1047	0.1416	0.0244	0.004	0.1313	0.0276	0.0052	0.0054	0.0029	0.0022	0.0297	0.0162	0.0369	0.0808	0.0311	0.0834	0.0012
18	rs16940765	22048547	0.97	0.285396128624663	0.74	1.25408873140077	0.848320707909459	0.179366206051201	0.0159	0.0187	0.0168	0.0033	0.1488	0.0051	0.0039	0.0526	0.0014	0.1047	0.1416	0.0244	0.004	0.1314	0.0276	0.0052	0.0054	0.003	0.0022	0.0298	0.0162	0.037	0.0807	0.0311	0.0834	0.0012
18	rs17797951	22049016	0.97	0.285396128624663	0.75	1.16700258790913	0.808894187386286	0.168112418281161	0.0159	0.0187	0.0168	0.0033	0.1489	0.0051	0.0039	0.0526	0.0014	0.1047	0.1417	0.0244	0.0039	0.1313	0.0276	0.0052	0.0054	0.0029	0.0022	0.0298	0.0162	0.037	0.0806	0.031	0.0835	0.0012
18	rs17187619	22049580	0.97	0.285396128624663	0.75	1.16700258790913	0.773741281310362	0.165853107349619	0.016	0.0186	0.0168	0.0033	0.1489	0.0052	0.004	0.0528	0.0013	0.1048	0.1417	0.0244	0.0039	0.1314	0.0276	0.0052	0.0053	0.0029	0.0022	0.0298	0.0162	0.0369	0.0802	0.031	0.0835	0.0012
18	rs34303973	22050126	0.97	0.285396128624663	0.76	1.08372498247965	0.761613630466662	0.164678601757844	0.016	0.0186	0.0168	0.0033	0.1488	0.0052	0.004	0.0528	0.0013	0.1049	0.1416	0.0244	0.0039	0.1316	0.0276	0.0053	0.0053	0.0029	0.0022	0.0298	0.0162	0.0369	0.0801	0.031	0.0837	0.0012
18	rs11665084	22056766	0.97	0.285396128624663	0.76	1.08372498247965	0.732790065461214	0.164287752496347	0.0161	0.0185	0.0168	0.0033	0.1489	0.0052	0.004	0.0528	0.0013	0.1052	0.1412	0.0242	0.0038	0.132	0.0278	0.0053	0.0051	0.0029	0.0022	0.0298	0.0162	0.0369	0.0796	0.0309	0.084	0.0012
18	rs11662595	22056970	0.97	0.285396128624663	0.76	1.08372498247965	0.735650407623342	0.164776365116325	0.0161	0.0185	0.0168	0.0033	0.1489	0.0052	0.004	0.0528	0.0013	0.1052	0.1413	0.0242	0.0038	0.132	0.0278	0.0053	0.0051	0.0029	0.0022	0.0298	0.0162	0.0369	0.0796	0.0309	0.084	0.0012
18	rs1421126	22057738	0.97	0.285396128624663	0.76	1.08372498247965	0.728133750326017	0.165657152777155	0.0161	0.0185	0.0168	0.0033	0.1489	0.0052	0.004	0.0528	0.0013	0.1053	0.1412	0.0242	0.0038	0.132	0.0278	0.0053	0.0051	0.0029	0.0022	0.0298	0.0162	0.0368	0.0796	0.0309	0.084	0.0012
18	rs574913	22063208	0.97	0.285396128624663	0.76	1.08372498247965	0.723864518281533	0.164776365116325	0.0161	0.0185	0.0168	0.0033	0.149	0.0052	0.0041	0.0528	0.0013	0.1054	0.1413	0.0241	0.0038	0.132	0.0278	0.0053	0.0051	0.0029	0.0022	0.0298	0.0162	0.0368	0.0795	0.0309	0.084	0.0012
18	rs11083071	22063959	0.97	0.285396128624663	0.76	1.08372498247965	0.727308999290856	0.165265487847853	0.0161	0.0185	0.0168	0.0032	0.149	0.0052	0.0041	0.0528	0.0013	0.1054	0.1413	0.0241	0.0038	0.132	0.0278	0.0053	0.005	0.0029	0.0022	0.0298	0.0162	0.0368	0.0795	0.0309	0.084	0.0012
18	rs532622	22065274	0.97	0.285396128624663	0.76	1.08372498247965	0.729709421590806	0.165951115140525	0.0161	0.0185	0.0168	0.0032	0.149	0.0052	0.0041	0.0528	0.0013	0.1054	0.1414	0.0241	0.0038	0.132	0.0278	0.0053	0.005	0.0029	0.0022	0.0298	0.0162	0.0368	0.0795	0.0309	0.0841	0.0012
18	rs78464159	22066718	0.97	0.285396128624663	0.76	1.08372498247965	0.736554694012103	0.16722706395609	0.0161	0.0185	0.0168	0.0032	0.149	0.0052	0.0041	0.0527	0.0013	0.1054	0.1414	0.0241	0.0037	0.132	0.0278	0.0053	0.005	0.0029	0.0022	0.0298	0.0162	0.0368	0.0794	0.0309	0.0841	0.0012
18	rs117336103	22074119	0.97	0.285396128624663	0.75	1.16700258790913	0.739345990559121	0.170382409101083	0.0161	0.0185	0.0167	0.0032	0.149	0.0051	0.0041	0.0527	0.0013	0.1054	0.1415	0.0242	0.0037	0.132	0.0277	0.0053	0.005	0.0029	0.0022	0.0298	0.0161	0.0369	0.0794	0.0309	0.0842	0.0013
18	rs9950490	22078948	0.97	0.285396128624663	0.75	1.16700258790913	0.716550421924811	0.180677020444862	0.0162	0.0185	0.0166	0.0031	0.1491	0.005	0.0041	0.0526	0.0013	0.1054	0.1418	0.0242	0.0036	0.1319	0.0276	0.0052	0.0049	0.0029	0.0022	0.03	0.016	0.0371	0.0795	0.0308	0.0844	0.0013
18	rs77550392	22079012	0.97	0.285396128624663	0.75	1.16700258790913	0.712905726935765	0.180677020444862	0.0162	0.0185	0.0166	0.003	0.1491	0.0051	0.0041	0.0523	0.0013	0.1055	0.1418	0.0242	0.0036	0.1319	0.0276	0.0052	0.0049	0.0029	0.0022	0.0303	0.0161	0.0371	0.0794	0.0308	0.0844	0.0013
18	rs77149224	22080192	0.97	0.285396128624663	0.75	1.16700258790913	0.676770026943753	0.179164834360475	0.0162	0.0185	0.0165	0.0029	0.1492	0.0051	0.0041	0.0524	0.0013	0.1055	0.1419	0.0242	0.0036	0.1317	0.0274	0.0052	0.0048	0.0028	0.0022	0.0304	0.0162	0.0372	0.0795	0.0307	0.0846	0.0013
18	rs57214198	22082857	0.98	0.255415240389183	0.75	1.16700258790913	0.625909886651389	0.176053579771191	0.0162	0.0185	0.0164	0.0028	0.1494	0.005	0.0041	0.0525	0.0012	0.1057	0.1421	0.0241	0.0035	0.1315	0.0271	0.0051	0.0047	0.0028	0.0021	0.0306	0.0163	0.0372	0.0796	0.0306	0.085	0.0013
18	rs17798029	22083036	0.98	0.255415240389183	0.75	1.16700258790913	0.619409479817442	0.177456329898865	0.0162	0.0185	0.0164	0.0028	0.1494	0.005	0.0041	0.0525	0.0012	0.1057	0.1422	0.0241	0.0035	0.1315	0.0271	0.0051	0.0047	0.0028	0.0021	0.0306	0.0163	0.0372	0.0796	0.0306	0.085	0.0013
18	rs72874779	22087242	0.98	0.255415240389183	0.75	1.16700258790913	0.566593645600715	0.170679278220969	0.0162	0.0184	0.0164	0.0028	0.1494	0.0049	0.004	0.0526	0.0012	0.1057	0.1428	0.0241	0.0034	0.1313	0.0268	0.005	0.0046	0.0028	0.0021	0.0307	0.0164	0.0371	0.0796	0.0304	0.0854	0.0013
18	rs73400286	22092924	0.98	0.255415240389183	0.75	1.16700258790913	0.529383411297622	0.165363373537302	0.0162	0.0184	0.0164	0.0028	0.1495	0.0049	0.004	0.0527	0.0012	0.1058	0.1431	0.0241	0.0033	0.1311	0.0267	0.005	0.0045	0.0027	0.0021	0.0307	0.0164	0.037	0.0796	0.0303	0.0857	0.0013
18	rs117085544	22094652	0.98	0.255415240389183	0.75	1.16700258790913	0.521570028745367	0.167030541089163	0.0162	0.0184	0.0164	0.0027	0.1496	0.0049	0.004	0.0527	0.0012	0.1058	0.1432	0.0241	0.0033	0.1311	0.0266	0.0049	0.0045	0.0027	0.002	0.0308	0.0164	0.037	0.0796	0.0303	0.0858	0.0013
18	rs72874797	22095261	0.98	0.255415240389183	0.75	1.16700258790913	0.519705614260115	0.166049143259399	0.0162	0.0184	0.0164	0.0027	0.1496	0.0048	0.004	0.0527	0.0012	0.1058	0.1432	0.0241	0.0033	0.1311	0.0266	0.0049	0.0045	0.0027	0.002	0.0308	0.0164	0.037	0.0796	0.0303	0.0858	0.0013
18	rs79385303	22100922	0.98	0.255415240389183	0.75	1.16700258790913	0.487066726838861	0.158753877071578	0.0162	0.0184	0.0163	0.0027	0.1498	0.0048	0.004	0.0527	0.0011	0.1061	0.1434	0.0241	0.0032	0.1307	0.0264	0.0048	0.0044	0.0027	0.002	0.0309	0.0164	0.0369	0.0796	0.0302	0.0862	0.0013
18	rs520674	22102471	0.98	0.255415240389183	0.75	1.16700258790913	0.464292336913047	0.161269788849261	0.0162	0.0184	0.0163	0.0027	0.1498	0.0048	0.004	0.0527	0.0011	0.1062	0.1435	0.0241	0.0032	0.1307	0.0263	0.0048	0.0044	0.0027	0.002	0.0309	0.0164	0.0369	0.0796	0.0301	0.0863	0.0013
18	rs11659923	22108175	0.98	0.255415240389183	0.76	1.08372498247965	0.462651198059227	0.171174460519214	0.016	0.0184	0.0163	0.0026	0.1498	0.0048	0.004	0.0527	0.0011	0.1063	0.1438	0.0242	0.0032	0.1307	0.0263	0.0048	0.0044	0.0027	0.002	0.031	0.0164	0.0368	0.0795	0.0301	0.0864	0.0013
18	rs12456495	22108362	0.98	0.255415240389183	0.76	1.08372498247965	0.464535709828256	0.168604988694513	0.016	0.0184	0.0162	0.0026	0.1498	0.0048	0.004	0.0527	0.0011	0.1063	0.1438	0.0242	0.0032	0.1307	0.0263	0.0048	0.0044	0.0027	0.002	0.031	0.0164	0.0368	0.0795	0.0301	0.0864	0.0013
18	rs570514	22111064	0.98	0.255415240389183	0.76	1.08372498247965	0.444786488782363	0.186360950243274	0.0154	0.0182	0.0162	0.0025	0.1498	0.0047	0.0039	0.0526	0.0011	0.1065	0.1447	0.0244	0.0032	0.1309	0.0261	0.0048	0.0043	0.0028	0.002	0.0311	0.0164	0.0367	0.0795	0.0298	0.0865	0.0013
18	rs74416956	22113256	0.98	0.255415240389183	0.76	1.08372498247965	0.436131335849252	0.19863675037244	0.0154	0.0182	0.0162	0.0025	0.1498	0.0047	0.0039	0.0523	0.0011	0.1065	0.1448	0.0245	0.0032	0.131	0.0261	0.0048	0.0042	0.0028	0.002	0.0312	0.0165	0.0367	0.0793	0.0298	0.0866	0.0013
18	rs74845960	22114664	0.98	0.255415240389183	0.76	1.08372498247965	0.440389145001576	0.193239914462742	0.0154	0.0182	0.0162	0.0025	0.1498	0.0047	0.0039	0.0523	0.0011	0.1065	0.1448	0.0246	0.0032	0.1311	0.026	0.0048	0.0042	0.0028	0.0021	0.0313	0.0165	0.0367	0.0792	0.0297	0.0866	0.0013
18	rs949318	22119649	0.98	0.255415240389183	0.76	1.08372498247965	0.39620160515429	0.192104727748342	0.0155	0.0182	0.0163	0.0025	0.1497	0.0047	0.004	0.0515	0.0011	0.1068	0.1447	0.025	0.0032	0.1321	0.0258	0.0049	0.0042	0.0029	0.0021	0.0312	0.0167	0.0364	0.0785	0.0293	0.0869	0.0013
18	rs949317	22119829	0.98	0.255415240389183	0.76	1.08372498247965	0.380063232396679	0.173558279992957	0.0155	0.0182	0.0163	0.0025	0.1497	0.0047	0.004	0.0515	0.0011	0.1073	0.1446	0.025	0.0032	0.1326	0.0256	0.005	0.0043	0.003	0.0022	0.0311	0.0165	0.0363	0.0783	0.029	0.0866	0.0014
18	Affx-14645496	22121017	0.98	0.255415240389183	0.76	1.08372498247965	0.311990645597676	0.139971900793282	0.0162	0.0185	0.0163	0.0025	0.1502	0.0044	0.0038	0.0521	0.0012	0.109	0.1443	0.0252	0.0033	0.1322	0.0254	0.0049	0.0041	0.0033	0.0022	0.0309	0.0167	0.0352	0.0768	0.0281	0.0869	0.0015
18	rs17259884	22121586	0.98	0.255415240389183	0.76	1.08372498247965	0.296973010799114	0.134660512290268	0.0162	0.0185	0.0164	0.0025	0.1503	0.0044	0.0038	0.0522	0.0012	0.1091	0.1443	0.0252	0.0033	0.1321	0.0254	0.005	0.0041	0.0033	0.0022	0.0309	0.0167	0.0352	0.0768	0.028	0.0869	0.0015
18	rs62091381	22123171	0.98	0.255415240389183	0.76	1.08372498247965	0.288513426910686	0.137398387147485	0.0163	0.0185	0.0164	0.0025	0.1503	0.0044	0.0038	0.0522	0.0012	0.1091	0.1442	0.0252	0.0033	0.1321	0.0254	0.005	0.0041	0.0033	0.0022	0.0309	0.0167	0.0352	0.0768	0.028	0.0869	0.0015
18	rs949316	22123735	0.98	0.255415240389183	0.77	1.00421642385407	0.28961153534816	0.137489997367732	0.0163	0.0185	0.0164	0.0025	0.1503	0.0044	0.0038	0.0522	0.0012	0.1092	0.1442	0.0252	0.0033	0.1321	0.0255	0.005	0.0041	0.0033	0.0022	0.0309	0.0167	0.0351	0.0768	0.028	0.0869	0.0015
18	rs7243518	22123840	0.98	0.255415240389183	0.77	1.00421642385407	0.289802738207804	0.137489997367732	0.0163	0.0185	0.0164	0.0025	0.1503	0.0044	0.0038	0.0522	0.0012	0.1092	0.1442	0.0252	0.0033	0.1321	0.0255	0.005	0.0041	0.0033	0.0022	0.0309	0.0167	0.0352	0.0768	0.028	0.0869	0.0015
18	rs117892634	22125919	0.98	0.255415240389183	0.77	1.00421642385407	0.298865202309568	0.129873390959153	0.0163	0.0185	0.0164	0.0025	0.1503	0.0044	0.0038	0.0521	0.0012	0.1094	0.1443	0.0252	0.0033	0.1321	0.0254	0.005	0.0041	0.0033	0.0022	0.0307	0.0167	0.035	0.0768	0.0278	0.0868	0.0015
18	rs949312	22126259	0.98	0.255415240389183	0.77	1.00421642385407	0.292630805425605	0.128172907879279	0.0163	0.0185	0.0164	0.0025	0.1504	0.0044	0.0038	0.0521	0.0012	0.1094	0.1443	0.0251	0.0033	0.1321	0.0254	0.0051	0.0041	0.0033	0.0022	0.0307	0.0167	0.035	0.0768	0.0278	0.0868	0.0015
18	rs949310	22126293	0.98	0.255415240389183	0.77	1.00421642385407	0.293978064471522	0.128262199424977	0.0163	0.0185	0.0165	0.0025	0.1503	0.0045	0.0038	0.0521	0.0012	0.1095	0.1443	0.0251	0.0033	0.1321	0.0254	0.0051	0.0041	0.0033	0.0022	0.0307	0.0167	0.035	0.0768	0.0278	0.0869	0.0015
18	rs74832138	22126521	0.98	0.255415240389183	0.77	1.00421642385407	0.317534974386708	0.126658493928512	0.0163	0.0185	0.0165	0.0025	0.1504	0.0045	0.0038	0.0521	0.0012	0.1095	0.1443	0.0251	0.0033	0.1321	0.0254	0.0051	0.0041	0.0033	0.0022	0.0306	0.0168	0.0349	0.0767	0.0277	0.0868	0.0015
18	rs1621364	22132395	0.99	0.227721472602965	0.77	1.00421642385407	0.175611605513748	0.175153848982638	0.0172	0.0187	0.0161	0.0022	0.153	0.0047	0.0036	0.0515	0.0013	0.112	0.1448	0.0256	0.0029	0.1334	0.0246	0.005	0.0039	0.0031	0.002	0.0286	0.0177	0.0344	0.0752	0.0265	0.0863	0.0014
18	rs12604590	22133870	0.99	0.227721472602965	0.77	1.00421642385407	0.15654043944169	0.172861814678099	0.0174	0.0192	0.016	0.0021	0.1546	0.0047	0.0034	0.0499	0.0013	0.1141	0.1452	0.0259	0.0026	0.1339	0.0237	0.005	0.0037	0.0028	0.0019	0.0286	0.0179	0.034	0.0755	0.0258	0.0847	0.0014
18	rs17187695	22137412	0.98	0.255415240389183	0.77	1.00421642385407	0.172731946709951	0.162241167983665	0.0175	0.0198	0.0156	0.0021	0.1563	0.0048	0.0035	0.0482	0.0013	0.1161	0.1452	0.0262	0.0023	0.1344	0.0226	0.005	0.0036	0.0026	0.0017	0.0288	0.0182	0.0338	0.076	0.0253	0.083	0.0014
18	rs11661803	22138034	0.98	0.255415240389183	0.77	1.00421642385407	0.15728548973433	0.1634095378146	0.0175	0.0198	0.0156	0.0022	0.1563	0.0048	0.0035	0.0482	0.0013	0.1162	0.1452	0.0262	0.0022	0.1344	0.0225	0.005	0.0036	0.0026	0.0017	0.0288	0.0182	0.0339	0.0759	0.0254	0.0831	0.0014
18	rs10083993	22138949	0.98	0.255415240389183	0.78	0.928434583535755	0.152513197490841	0.171471809883169	0.0175	0.0198	0.0155	0.0021	0.1566	0.0048	0.0035	0.0483	0.0013	0.1163	0.1453	0.0263	0.0022	0.1345	0.0225	0.005	0.0036	0.0026	0.0017	0.0287	0.0182	0.0338	0.0756	0.0253	0.0831	0.0014
18	rs74396310	22141700	0.98	0.255415240389183	0.78	0.928434583535755	0.156777274872119	0.177255701343504	0.0175	0.0198	0.0154	0.0021	0.1568	0.0047	0.0035	0.0482	0.0013	0.1164	0.1451	0.0264	0.0022	0.1349	0.0224	0.0049	0.0035	0.0025	0.0016	0.0286	0.0183	0.0337	0.0757	0.0254	0.0832	0.0014
18	rs11659943	22142090	0.98	0.255415240389183	0.78	0.928434583535755	0.156101161848964	0.178058685953681	0.0175	0.0198	0.0154	0.0021	0.1569	0.0046	0.0035	0.0482	0.0013	0.1164	0.1451	0.0264	0.0022	0.135	0.0224	0.0049	0.0035	0.0025	0.0016	0.0286	0.0183	0.0337	0.0758	0.0254	0.0831	0.0014
18	rs67627691	22151982	0.98	0.255415240389183	0.78	0.928434583535755	0.140866276566377	0.190766070545243	0.0173	0.0198	0.0153	0.002	0.1575	0.0045	0.0034	0.048	0.0013	0.1165	0.1449	0.0265	0.0021	0.1355	0.0223	0.0046	0.0034	0.0024	0.0016	0.0288	0.0184	0.0336	0.0758	0.0255	0.0832	0.0014
18	rs12607542	22152236	0.98	0.255415240389183	0.79	0.8563340912432	0.140707503213311	0.190971810947648	0.0173	0.0198	0.0153	0.002	0.1575	0.0045	0.0034	0.048	0.0013	0.1165	0.1449	0.0265	0.0021	0.1355	0.0223	0.0046	0.0034	0.0024	0.0016	0.0288	0.0185	0.0336	0.0758	0.0255	0.0832	0.0014
18	rs72639440	22156173	0.98	0.255415240389183	0.79	0.8563340912432	0.139031088232852	0.196659018326756	0.0173	0.0198	0.0152	0.002	0.1576	0.0044	0.0034	0.048	0.0013	0.1165	0.145	0.0266	0.0021	0.1356	0.0222	0.0044	0.0033	0.0024	0.0016	0.0288	0.0185	0.0336	0.0758	0.0255	0.0833	0.0014
18	rs77282213	22164784	0.98	0.255415240389183	0.79	0.8563340912432	0.133642650127853	0.205347245176615	0.0174	0.0199	0.0151	0.002	0.1576	0.0044	0.0033	0.0478	0.0013	0.1166	0.1452	0.0266	0.0021	0.1359	0.022	0.0041	0.0032	0.0024	0.0016	0.029	0.0186	0.0337	0.0758	0.0254	0.0832	0.0014
18	rs34614433	22169812	0.98	0.255415240389183	0.79	0.8563340912432	0.131254996556401	0.203767785973492	0.0173	0.0199	0.015	0.002	0.1577	0.0044	0.0033	0.0478	0.0013	0.1166	0.1453	0.0266	0.0021	0.136	0.0219	0.0041	0.0032	0.0023	0.0016	0.0291	0.0188	0.0337	0.0757	0.0254	0.0833	0.0014
18	rs115867970	22176171	0.98	0.255415240389183	0.79	0.8563340912432	0.133089348731686	0.217482568807667	0.0172	0.0199	0.0149	0.0019	0.1575	0.0044	0.0033	0.0478	0.0012	0.1168	0.1455	0.0267	0.002	0.1363	0.0218	0.0041	0.0031	0.0022	0.0015	0.0293	0.0189	0.0339	0.0753	0.0253	0.0837	0.0013
18	rs62088237	22179107	0.98	0.255415240389183	0.79	0.8563340912432	0.135994067366669	0.215979896308117	0.0172	0.0199	0.0149	0.0019	0.1573	0.0044	0.0033	0.0478	0.0012	0.1169	0.1456	0.0267	0.0019	0.1364	0.0217	0.0041	0.0031	0.0022	0.0015	0.0294	0.0189	0.0339	0.0752	0.0252	0.0838	0.0013
18	rs79282964	22194838	0.98	0.255415240389183	0.79	0.8563340912432	0.134722474403766	0.222552184077505	0.0172	0.02	0.0148	0.002	0.1571	0.0044	0.0033	0.0477	0.0012	0.117	0.1457	0.0268	0.0019	0.1365	0.0216	0.0041	0.0031	0.0022	0.0014	0.0295	0.0189	0.034	0.0749	0.0252	0.0841	0.0012
18	rs746625	22194998	0.98	0.255415240389183	0.8	0.78786632127418	0.131925809108804	0.222011047405546	0.0172	0.02	0.0148	0.0019	0.1571	0.0044	0.0033	0.0477	0.0012	0.117	0.1457	0.0268	0.0019	0.1364	0.0216	0.0041	0.0031	0.0022	0.0014	0.0295	0.0189	0.0341	0.075	0.0252	0.0842	0.0012
18	rs117880797	22217000	0.98	0.255415240389183	0.8	0.78786632127418	0.136180756761487	0.268103259406662	0.0168	0.02	0.0149	0.0018	0.1572	0.0044	0.0032	0.0473	0.001	0.1166	0.1459	0.0279	0.0017	0.1362	0.0214	0.004	0.003	0.0019	0.0013	0.0295	0.0192	0.0347	0.0748	0.0251	0.0847	0.0011
18	rs117535601	22225806	0.98	0.255415240389183	0.8	0.78786632127418	0.135310856072548	0.277342949892001	0.0167	0.02	0.015	0.0018	0.1572	0.0044	0.0032	0.0473	0.001	0.1165	0.1459	0.0281	0.0016	0.1362	0.0214	0.004	0.003	0.0019	0.0012	0.0295	0.0193	0.0348	0.0748	0.0251	0.0848	0.001
18	rs339847	22228172	0.98	0.255415240389183	0.8	0.78786632127418	0.129254939004115	0.277110782499548	0.0167	0.02	0.015	0.0018	0.1572	0.0044	0.0032	0.0473	0.001	0.1164	0.1459	0.0281	0.0016	0.1363	0.0214	0.004	0.003	0.0019	0.0012	0.0295	0.0193	0.0348	0.0748	0.0251	0.0849	0.001
18	rs34496120	22231261	0.98	0.255415240389183	0.8	0.78786632127418	0.128742778476855	0.27827221714085	0.0167	0.02	0.015	0.0018	0.1572	0.0044	0.0032	0.0473	0.001	0.1164	0.1459	0.0281	0.0016	0.1363	0.0214	0.004	0.003	0.0019	0.0012	0.0295	0.0193	0.0348	0.0748	0.025	0.085	0.001
18	rs1680291	22243885	0.98	0.255415240389183	0.8	0.78786632127418	0.133150758362611	0.268907857295775	0.0165	0.02	0.0149	0.0018	0.1572	0.0044	0.0032	0.0474	9e-04	0.1167	0.146	0.0281	0.0014	0.1366	0.0213	0.004	0.0029	0.0019	0.0011	0.0296	0.0195	0.0345	0.0751	0.0248	0.0852	9e-04
18	rs11663695	22250173	0.98	0.255415240389183	0.8	0.78786632127418	0.131803689644875	0.263063003381915	0.0165	0.0199	0.0149	0.0018	0.1572	0.0044	0.0032	0.0474	9e-04	0.1168	0.1461	0.0281	0.0014	0.1367	0.0213	0.004	0.0029	0.0019	0.0011	0.0296	0.0195	0.0344	0.0751	0.0247	0.0852	9e-04
18	rs191670123	22256844	0.98	0.255415240389183	0.8	0.78786632127418	0.130192047985379	0.259871150888827	0.0164	0.0199	0.0148	0.0018	0.1572	0.0044	0.0032	0.0474	9e-04	0.1169	0.1461	0.028	0.0013	0.1367	0.0213	0.004	0.0029	0.0019	0.0011	0.0297	0.0196	0.0344	0.0751	0.0246	0.0853	9e-04
18	rs1967012	22260699	0.98	0.255415240389183	0.8	0.78786632127418	0.129285104424222	0.259188771051762	0.0164	0.0199	0.0148	0.0018	0.1573	0.0044	0.0032	0.0474	9e-04	0.1169	0.1461	0.028	0.0013	0.1367	0.0213	0.004	0.0029	0.0019	0.0011	0.0297	0.0196	0.0344	0.0752	0.0245	0.0853	9e-04
18	rs72884125	22268240	0.98	0.255415240389183	0.8	0.78786632127418	0.125814305824939	0.252621592306637	0.0164	0.02	0.0148	0.0018	0.1573	0.0044	0.0032	0.0474	9e-04	0.1171	0.1462	0.028	0.0013	0.1367	0.0213	0.004	0.0029	0.0019	0.001	0.0297	0.0197	0.0343	0.0752	0.0243	0.0854	9e-04
18	rs339911	22269464	0.98	0.255415240389183	0.8	0.78786632127418	0.126378878746846	0.253750074403435	0.0163	0.02	0.0148	0.0018	0.1573	0.0044	0.0032	0.0475	9e-04	0.1171	0.1462	0.028	0.0012	0.1367	0.0213	0.004	0.0029	0.0019	0.001	0.0297	0.0197	0.0343	0.0751	0.0243	0.0854	9e-04
18	rs12967789	22271452	0.98	0.255415240389183	0.8	0.78786632127418	0.126319377746988	0.253524251043668	0.0163	0.02	0.0148	0.0018	0.1573	0.0044	0.0032	0.0475	9e-04	0.1171	0.1462	0.028	0.0012	0.1367	0.0213	0.004	0.0029	0.0019	0.001	0.0297	0.0197	0.0343	0.0751	0.0243	0.0854	9e-04
18	rs339938	22284486	0.98	0.255415240389183	0.8	0.78786632127418	0.1238650761482	0.256691534048033	0.0163	0.0199	0.0148	0.0018	0.1574	0.0044	0.0032	0.0475	9e-04	0.117	0.1463	0.0281	0.0012	0.1367	0.0214	0.0039	0.0029	0.0019	0.001	0.0298	0.0197	0.0343	0.0752	0.0242	0.0854	9e-04
18	rs1680331	22297275	0.98	0.255415240389183	0.8	0.78786632127418	0.116507457700594	0.243539869131469	0.0162	0.0197	0.0147	0.0019	0.1575	0.0045	0.0032	0.0474	9e-04	0.1168	0.1463	0.0281	0.0012	0.1366	0.0214	0.0039	0.0029	0.0019	0.0011	0.0299	0.0197	0.0343	0.0756	0.0242	0.0853	0.001
18	rs117462633	22316687	0.98	0.255415240389183	0.8	0.78786632127418	0.110873972242841	0.252396086480084	0.0161	0.0194	0.0146	0.0018	0.1575	0.0045	0.0032	0.0475	9e-04	0.117	0.1465	0.0284	0.0012	0.1364	0.0212	0.004	0.0029	0.0019	0.0011	0.0299	0.0199	0.0344	0.0755	0.024	0.0854	0.001
18	rs716348	22316969	0.98	0.255415240389183	0.8	0.78786632127418	0.110709266035742	0.25307279466191	0.016	0.0194	0.0146	0.0018	0.1575	0.0045	0.0032	0.0475	9e-04	0.117	0.1465	0.0284	0.0012	0.1364	0.0212	0.004	0.0029	0.0019	0.0011	0.0299	0.0199	0.0344	0.0755	0.024	0.0854	0.001
18	rs34818561	22329489	0.98	0.255415240389183	0.8	0.78786632127418	0.110489892899921	0.283633965185847	0.0159	0.0192	0.0145	0.0019	0.1577	0.0045	0.0033	0.0474	9e-04	0.1171	0.1465	0.0291	0.001	0.1363	0.0211	0.0038	0.0029	0.0018	9e-04	0.0299	0.02	0.0345	0.0753	0.024	0.0856	9e-04
18	rs77243038	22330367	0.98	0.255415240389183	0.8	0.78786632127418	0.108121546312747	0.289379659456013	0.0159	0.0192	0.0146	0.0018	0.1577	0.0044	0.0033	0.0474	9e-04	0.1171	0.1466	0.0292	0.001	0.1363	0.0211	0.0038	0.0029	0.0018	9e-04	0.0299	0.02	0.0345	0.0752	0.024	0.0856	9e-04
18	rs11083091	22348256	0.98	0.255415240389183	0.8	0.78786632127418	0.104562214420217	0.309461137839901	0.0157	0.0189	0.0146	0.0018	0.1581	0.0044	0.0033	0.0472	9e-04	0.1174	0.1467	0.0293	0.001	0.1361	0.0209	0.0038	0.003	0.0019	9e-04	0.03	0.0201	0.0345	0.0749	0.0239	0.0857	0.001
18	rs76062967	22355352	0.98	0.255415240389183	0.8	0.78786632127418	0.100171656447005	0.328594252649366	0.0156	0.0188	0.0145	0.0018	0.1583	0.0044	0.0034	0.0471	8e-04	0.1177	0.1468	0.0296	0.001	0.1359	0.0208	0.0038	0.0029	0.0019	9e-04	0.03	0.0201	0.0346	0.0745	0.0238	0.0858	0.001
18	rs72887854	22360117	0.98	0.255415240389183	0.8	0.78786632127418	0.100300633641307	0.335087344491429	0.0156	0.0188	0.0145	0.0018	0.1584	0.0044	0.0034	0.0471	8e-04	0.1178	0.1468	0.0297	0.001	0.1359	0.0208	0.0038	0.0029	0.0019	9e-04	0.03	0.0201	0.0346	0.0744	0.0238	0.0858	0.001
18	rs78816787	22361820	0.98	0.255415240389183	0.8	0.78786632127418	0.101336188013685	0.339888818630347	0.0156	0.0188	0.0146	0.0018	0.1583	0.0044	0.0034	0.0471	8e-04	0.1178	0.1468	0.0297	0.001	0.1359	0.0208	0.0038	0.003	0.0019	9e-04	0.03	0.0201	0.0346	0.0744	0.0238	0.0858	0.001
18	rs12966265	22361856	0.98	0.255415240389183	0.8	0.78786632127418	0.101336188013685	0.340012193613999	0.0156	0.0188	0.0146	0.0018	0.1583	0.0044	0.0034	0.0471	8e-04	0.1178	0.1468	0.0297	0.001	0.1359	0.0208	0.0038	0.003	0.0019	9e-04	0.03	0.0201	0.0346	0.0744	0.0238	0.0858	0.001
18	rs77806871	22373785	0.98	0.255415240389183	0.8	0.78786632127418	0.0995283262908434	0.345329538580049	0.0156	0.0187	0.0145	0.0018	0.1584	0.0044	0.0035	0.047	8e-04	0.1179	0.1469	0.0299	0.001	0.1359	0.0207	0.0038	0.003	0.0019	9e-04	0.03	0.0202	0.0346	0.0743	0.0238	0.0858	0.001
18	rs117787529	22376795	0.98	0.255415240389183	0.8	0.78786632127418	0.0994256340083085	0.345453480844414	0.0156	0.0186	0.0145	0.0018	0.1584	0.0044	0.0035	0.047	8e-04	0.1179	0.1469	0.0299	9e-04	0.1359	0.0207	0.0037	0.003	0.0019	9e-04	0.03	0.0202	0.0346	0.0742	0.0237	0.0858	0.001
18	rs34111826	22393169	0.98	0.255415240389183	0.8	0.78786632127418	0.0983513681488436	0.354036265305706	0.0155	0.0186	0.0145	0.0018	0.1584	0.0044	0.0035	0.0469	8e-04	0.118	0.1469	0.0301	9e-04	0.1359	0.0206	0.0037	0.003	0.0018	9e-04	0.03	0.0202	0.0346	0.0741	0.0237	0.0859	0.001
18	rs117571319	22399601	0.98	0.255415240389183	0.8	0.78786632127418	0.0995796973094717	0.356785456462011	0.0155	0.0185	0.0145	0.0018	0.1584	0.0044	0.0035	0.0469	8e-04	0.118	0.1469	0.0301	9e-04	0.136	0.0206	0.0037	0.003	0.0018	9e-04	0.03	0.0202	0.0347	0.0741	0.0237	0.0859	0.001
18	rs7242945	22405871	0.98	0.255415240389183	0.8	0.78786632127418	0.102456825282567	0.361548306348442	0.0155	0.0184	0.0144	0.0018	0.1585	0.0044	0.0035	0.0469	8e-04	0.1181	0.1469	0.0301	9e-04	0.1361	0.0206	0.0037	0.003	0.0018	9e-04	0.03	0.0202	0.0347	0.074	0.0238	0.0858	0.001
18	rs2218862	22410243	0.98	0.255415240389183	0.8	0.78786632127418	0.102299995600051	0.364691529659476	0.0155	0.0184	0.0144	0.0018	0.1585	0.0044	0.0035	0.0469	8e-04	0.1181	0.1468	0.0302	0.001	0.1362	0.0206	0.0037	0.003	0.0018	9e-04	0.0301	0.0203	0.0347	0.0739	0.0238	0.0857	0.0011
18	rs17188053	22411602	0.98	0.255415240389183	0.8	0.78786632127418	0.101154486242336	0.360544108180564	0.0155	0.0184	0.0144	0.0018	0.1586	0.0044	0.0035	0.0469	8e-04	0.1181	0.1468	0.0302	0.001	0.1361	0.0206	0.0037	0.003	0.0018	9e-04	0.0301	0.0203	0.0347	0.0739	0.0238	0.0857	0.0011
18	rs11664918	22415438	0.97	0.285396128624663	0.8	0.78786632127418	0.0910839475766878	0.35766147099645	0.0154	0.0183	0.0143	0.0018	0.1592	0.0044	0.0036	0.0469	9e-04	0.1182	0.1466	0.0303	0.0011	0.1362	0.0203	0.0036	0.003	0.0019	0.001	0.0303	0.0204	0.0347	0.0736	0.0236	0.0853	0.0011
18	rs17188095	22421200	0.97	0.285396128624663	0.8	0.78786632127418	0.0908412702260426	0.348680468442254	0.0154	0.0183	0.0143	0.0018	0.1593	0.0044	0.0036	0.0468	9e-04	0.1182	0.1465	0.0304	0.0011	0.1362	0.0203	0.0036	0.003	0.0019	0.001	0.0303	0.0204	0.0347	0.0736	0.0236	0.0853	0.0011
18	rs77288858	22440689	0.97	0.285396128624663	0.8	0.78786632127418	0.0818533042283131	0.332632768642201	0.0152	0.0183	0.0142	0.0019	0.1595	0.0044	0.0037	0.0468	9e-04	0.1184	0.1461	0.0305	0.0012	0.136	0.0201	0.0035	0.003	0.0019	0.001	0.0306	0.0204	0.0346	0.0737	0.0235	0.0855	0.0011
18	rs10853647	22443542	0.97	0.285396128624663	0.8	0.78786632127418	0.0581148857128635	0.258734163767091	0.0146	0.0183	0.0141	0.002	0.1598	0.0046	0.004	0.0465	0.001	0.1191	0.1445	0.0309	0.0013	0.1354	0.0192	0.0033	0.0031	0.002	0.0012	0.0317	0.021	0.0344	0.0738	0.0229	0.0862	0.0013
18	rs1451297	22449565	0.97	0.285396128624663	0.8	0.78786632127418	0.0507552665097089	0.244432118962801	0.0146	0.0183	0.0141	0.002	0.16	0.0046	0.004	0.0466	0.001	0.1192	0.1445	0.0311	0.0013	0.1352	0.019	0.0032	0.0031	0.0019	0.0012	0.0318	0.0209	0.0343	0.074	0.0225	0.0864	0.0013
18	rs17204073	22449942	0.97	0.285396128624663	0.8	0.78786632127418	0.0507386919797154	0.244655343842672	0.0146	0.0183	0.0141	0.002	0.16	0.0046	0.004	0.0465	0.001	0.1192	0.1444	0.0311	0.0013	0.1352	0.019	0.0032	0.0031	0.0019	0.0012	0.0318	0.0209	0.0343	0.074	0.0225	0.0864	0.0013
18	rs1037349	22452090	0.97	0.285396128624663	0.8	0.78786632127418	0.0496364838285618	0.239759453700918	0.0146	0.0183	0.0141	0.002	0.1602	0.0047	0.004	0.0466	0.001	0.1192	0.1444	0.0312	0.0013	0.1351	0.0189	0.0032	0.0031	0.0019	0.0012	0.0318	0.0209	0.0343	0.0741	0.0224	0.0863	0.0013
18	rs117781334	22457624	0.97	0.285396128624663	0.8	0.78786632127418	0.0486149191804967	0.222443922311406	0.0146	0.0184	0.0141	0.002	0.16	0.0047	0.004	0.0466	0.0011	0.1193	0.1442	0.0313	0.0013	0.1349	0.0188	0.0031	0.0031	0.002	0.0011	0.0318	0.0209	0.0344	0.0743	0.0223	0.0862	0.0013
18	rs1451279	22460386	0.97	0.285396128624663	0.8	0.78786632127418	0.0463802812943611	0.206191285363233	0.0147	0.0184	0.0141	0.0021	0.1598	0.0048	0.004	0.0466	0.0011	0.1193	0.1439	0.0314	0.0013	0.1347	0.0186	0.0031	0.0032	0.002	0.0012	0.0318	0.021	0.0344	0.0745	0.0222	0.0863	0.0014
18	rs8095635	22465767	0.97	0.285396128624663	0.8	0.78786632127418	0.0454201312919698	0.19025204923699	0.0147	0.0186	0.014	0.0021	0.1595	0.0049	0.004	0.0466	0.0011	0.1194	0.1437	0.0313	0.0014	0.1347	0.0187	0.0031	0.0032	0.002	0.0012	0.0319	0.0209	0.0343	0.0747	0.0221	0.0862	0.0014
18	rs116929418	22468251	0.97	0.285396128624663	0.8	0.78786632127418	0.0455894852061881	0.184324051582326	0.0147	0.0186	0.014	0.0021	0.1595	0.0049	0.004	0.0466	0.0011	0.1194	0.1437	0.0313	0.0014	0.1347	0.0188	0.0031	0.0032	0.002	0.0012	0.0319	0.0209	0.0343	0.0748	0.0221	0.0862	0.0014
18	rs4800609	22476553	0.96	0.3177447436144	0.8	0.78786632127418	0.0481015125758639	0.130861674616815	0.0151	0.0193	0.0139	0.0022	0.1593	0.0053	0.0041	0.0464	0.0012	0.1194	0.1427	0.0308	0.0014	0.1343	0.0189	0.0031	0.0032	0.002	0.0012	0.032	0.0213	0.0343	0.0751	0.0217	0.0863	0.0014
18	rs4800192	22476692	0.96	0.3177447436144	0.8	0.78786632127418	0.0545777433122823	0.128530212661988	0.0151	0.0193	0.0138	0.0023	0.1594	0.0053	0.0041	0.0462	0.0012	0.1194	0.1424	0.0308	0.0014	0.135	0.0188	0.003	0.0032	0.002	0.0013	0.0321	0.0214	0.0342	0.0752	0.0216	0.086	0.0014
18	rs11872560	22479041	0.96	0.3177447436144	0.8	0.78786632127418	0.0461156557721512	0.108516761928989	0.0156	0.0191	0.0137	0.0025	0.1592	0.0052	0.0041	0.0461	0.0014	0.1194	0.1411	0.0312	0.0015	0.1349	0.0188	0.0029	0.0032	0.0021	0.0014	0.0319	0.0215	0.0342	0.0758	0.0214	0.0865	0.0015
18	rs117976354	22492217	0.96	0.3177447436144	0.8	0.78786632127418	0.0446557335273063	0.106511917866313	0.0156	0.0191	0.0137	0.0025	0.1592	0.0052	0.0041	0.0461	0.0014	0.1195	0.1409	0.0312	0.0015	0.1348	0.0188	0.0029	0.0032	0.0021	0.0014	0.0319	0.0215	0.0341	0.0758	0.0214	0.0865	0.0015
18	rs1786152	22492582	0.96	0.3177447436144	0.8	0.78786632127418	0.0433764557343354	0.108349142432876	0.0156	0.0191	0.0137	0.0025	0.1593	0.0052	0.0041	0.0461	0.0014	0.1195	0.1408	0.0313	0.0015	0.1348	0.0188	0.0029	0.0032	0.0021	0.0014	0.0319	0.0215	0.0341	0.0759	0.0213	0.0865	0.0015
18	rs62085779	22493939	0.96	0.3177447436144	0.8	0.78786632127418	0.0432424852769157	0.102299748141799	0.0156	0.0191	0.0137	0.0025	0.1595	0.0052	0.0038	0.0458	0.0014	0.1192	0.1407	0.0314	0.0015	0.1356	0.0188	0.0029	0.0031	0.0022	0.0014	0.0321	0.0216	0.0341	0.076	0.0206	0.0866	0.0015
18	rs1668848	22504539	0.96	0.3177447436144	0.8	0.78786632127418	0.0471487878319078	0.0864325386036107	0.0156	0.0192	0.0137	0.0027	0.1596	0.0051	0.0038	0.0454	0.0014	0.119	0.1403	0.0316	0.0016	0.1358	0.0188	0.0029	0.0031	0.0023	0.0015	0.0325	0.0218	0.0342	0.0763	0.0196	0.0865	0.0015
18	rs1786158	22505570	0.96	0.3177447436144	0.81	0.722979171095748	0.0493106230806062	0.0872005922721465	0.0156	0.0192	0.0137	0.0027	0.1596	0.0051	0.0038	0.0454	0.0014	0.119	0.1404	0.0316	0.0016	0.1358	0.0188	0.0029	0.0031	0.0023	0.0015	0.0325	0.0218	0.0343	0.0763	0.0196	0.0866	0.0015
18	rs17204199	22513179	0.96	0.3177447436144	0.81	0.722979171095748	0.0486793543102443	0.0840689375782161	0.0156	0.0192	0.0137	0.0027	0.1596	0.0051	0.0038	0.0453	0.0014	0.119	0.1403	0.0315	0.0016	0.1359	0.0188	0.0029	0.0031	0.0023	0.0015	0.0326	0.0219	0.0343	0.0763	0.0195	0.0866	0.0015
18	rs1893315	22517480	0.96	0.3177447436144	0.82	0.661616834019215	0.0490347792385759	0.0794214207750481	0.0157	0.0192	0.0136	0.0027	0.1597	0.005	0.0038	0.0452	0.0014	0.1189	0.1402	0.0314	0.0016	0.136	0.0187	0.0029	0.0031	0.0023	0.0015	0.0326	0.0219	0.0342	0.0764	0.0194	0.0866	0.0015
18	rs78453800	22521707	0.96	0.3177447436144	0.82	0.661616834019215	0.0436153248585286	0.0782395183870295	0.0157	0.0192	0.0135	0.0028	0.1599	0.0047	0.0038	0.0452	0.0015	0.1187	0.1401	0.0314	0.0017	0.136	0.0188	0.0029	0.0031	0.0023	0.0015	0.0327	0.0219	0.0341	0.0765	0.0193	0.0867	0.0015
18	rs78960187	22522082	0.96	0.3177447436144	0.82	0.661616834019215	0.0435555235912251	0.0780922886293486	0.0157	0.0192	0.0135	0.0028	0.1599	0.0047	0.0038	0.0452	0.0015	0.1187	0.1401	0.0314	0.0017	0.136	0.0188	0.0029	0.0031	0.0023	0.0015	0.0327	0.0219	0.0341	0.0765	0.0193	0.0867	0.0015
18	rs17188242	22523631	0.96	0.3177447436144	0.82	0.661616834019215	0.0433913588179891	0.0778716561698616	0.0157	0.0192	0.0135	0.0028	0.1599	0.0047	0.0038	0.0452	0.0015	0.1187	0.1401	0.0314	0.0017	0.136	0.0188	0.0029	0.0031	0.0023	0.0015	0.0327	0.0219	0.0341	0.0765	0.0192	0.0867	0.0015
18	rs16941119	22528454	0.96	0.3177447436144	0.82	0.661616834019215	0.0433168783597923	0.0809089168701184	0.0157	0.0192	0.0135	0.0027	0.16	0.0047	0.0038	0.0452	0.0015	0.1188	0.1401	0.0315	0.0017	0.136	0.0188	0.0029	0.0032	0.0023	0.0014	0.0328	0.0219	0.0341	0.0766	0.0192	0.0867	0.0015
18	rs117019412	22528562	0.96	0.3177447436144	0.82	0.661616834019215	0.0432722320276809	0.0809089168701184	0.0157	0.0192	0.0135	0.0027	0.16	0.0047	0.0038	0.0452	0.0015	0.1188	0.1401	0.0315	0.0017	0.136	0.0188	0.0029	0.0032	0.0023	0.0014	0.0328	0.0219	0.0341	0.0766	0.0192	0.0867	0.0015
18	rs1668855	22529801	0.96	0.3177447436144	0.82	0.661616834019215	0.0429457858686124	0.0844483802963628	0.0157	0.0192	0.0136	0.0027	0.16	0.0047	0.0038	0.0451	0.0015	0.1188	0.14	0.0315	0.0017	0.136	0.0188	0.0029	0.0032	0.0023	0.0014	0.0328	0.0219	0.0341	0.0766	0.0192	0.0868	0.0014
18	rs1668856	22530779	0.96	0.3177447436144	0.82	0.661616834019215	0.0447317761566623	0.0917086021624525	0.0157	0.0192	0.0136	0.0027	0.16	0.0047	0.0037	0.0451	0.0015	0.1188	0.14	0.0315	0.0017	0.136	0.0188	0.0029	0.0032	0.0023	0.0014	0.0328	0.0219	0.0341	0.0766	0.0192	0.0867	0.0014
18	rs12961142	22539820	0.95	0.352537935866182	0.82	0.661616834019215	0.0549790093783734	0.0831610867550122	0.0158	0.0185	0.014	0.003	0.1609	0.0046	0.0033	0.0446	0.0017	0.1195	0.1328	0.0335	0.0019	0.1373	0.0189	0.0029	0.0036	0.0026	0.0016	0.032	0.0217	0.035	0.0784	0.0191	0.0867	0.0015
18	rs78409076	22547450	0.95	0.352537935866182	0.82	0.661616834019215	0.0487599793496677	0.110620385079525	0.0158	0.0184	0.0145	0.003	0.1608	0.0047	0.0033	0.0445	0.0017	0.1192	0.1315	0.0335	0.0019	0.1372	0.0189	0.003	0.0037	0.0026	0.0016	0.0318	0.0216	0.0354	0.0786	0.0201	0.0867	0.0015
18	rs117680252	22550463	0.95	0.352537935866182	0.82	0.661616834019215	0.0485505417199147	0.106262326084331	0.0158	0.0184	0.0145	0.003	0.1608	0.0047	0.0033	0.0445	0.0017	0.1192	0.1315	0.0335	0.0019	0.1372	0.0189	0.003	0.0037	0.0026	0.0016	0.0318	0.0216	0.0355	0.0786	0.0201	0.0867	0.0015
18	rs2027692	22554882	0.95	0.352537935866182	0.82	0.661616834019215	0.0512041572301462	0.0981539405805051	0.0158	0.0184	0.0145	0.003	0.1608	0.0047	0.0033	0.0445	0.0017	0.1193	0.1315	0.0335	0.0019	0.1372	0.0189	0.003	0.0037	0.0026	0.0016	0.0318	0.0216	0.0355	0.0786	0.0202	0.0867	0.0014
18	rs77465924	22557671	0.95	0.352537935866182	0.82	0.661616834019215	0.051087522747496	0.097027633773626	0.0158	0.0184	0.0145	0.003	0.1607	0.0047	0.0033	0.0445	0.0017	0.1193	0.1315	0.0335	0.0019	0.1371	0.019	0.003	0.0037	0.0027	0.0016	0.0318	0.0216	0.0355	0.0787	0.0202	0.0866	0.0015
18	rs2187004	22558321	0.95	0.352537935866182	0.82	0.661616834019215	0.0512875771300322	0.09710791510032	0.0158	0.0184	0.0145	0.003	0.1606	0.0047	0.0033	0.0445	0.0017	0.1193	0.1315	0.0335	0.002	0.1371	0.019	0.003	0.0037	0.0027	0.0016	0.0318	0.0216	0.0355	0.0787	0.0202	0.0866	0.0015
18	rs73943904	22563838	0.94	0.389848785336034	0.82	0.661616834019215	0.0463023435208114	0.0987190025728673	0.0159	0.0184	0.0147	0.003	0.1607	0.0047	0.0033	0.0445	0.0017	0.1191	0.1311	0.0333	0.002	0.1367	0.0191	0.003	0.0037	0.0027	0.0017	0.0317	0.0218	0.0356	0.0788	0.0206	0.0863	0.0015
18	rs10502464	22567258	0.94	0.389848785336034	0.82	0.661616834019215	0.0462711933242538	0.104191205313512	0.0159	0.0184	0.0149	0.003	0.1607	0.0047	0.0033	0.0445	0.0017	0.1191	0.1308	0.0333	0.002	0.1366	0.0191	0.003	0.0037	0.0027	0.0016	0.0316	0.0218	0.0357	0.0789	0.0209	0.0863	0.0015
18	rs34200494	22576365	0.94	0.389848785336034	0.82	0.661616834019215	0.0430198298653164	0.0997717665171424	0.016	0.0183	0.0149	0.0031	0.1603	0.0047	0.0034	0.0447	0.0017	0.1192	0.131	0.0333	0.002	0.1365	0.0191	0.0029	0.0037	0.0026	0.0016	0.0314	0.0217	0.0358	0.079	0.0208	0.0863	0.0015
18	rs79832238	22583429	0.94	0.389848785336034	0.82	0.661616834019215	0.0424152397319317	0.100340444929132	0.016	0.0183	0.0149	0.0031	0.1602	0.0047	0.0035	0.0447	0.0017	0.1192	0.131	0.0333	0.002	0.1364	0.0191	0.0029	0.0037	0.0026	0.0016	0.0314	0.0217	0.0358	0.0789	0.0207	0.0863	0.0015
18	rs71360589	22586312	0.94	0.389848785336034	0.82	0.661616834019215	0.0424299162457522	0.100259127938522	0.016	0.0183	0.0149	0.0031	0.1603	0.0047	0.0035	0.0447	0.0017	0.1192	0.131	0.0333	0.002	0.1364	0.0191	0.0029	0.0037	0.0026	0.0016	0.0314	0.0217	0.0358	0.0789	0.0208	0.0863	0.0015
18	rs10502466	22599694	0.94	0.389848785336034	0.82	0.661616834019215	0.0386611400522279	0.100828886621474	0.0164	0.018	0.0151	0.003	0.1598	0.0048	0.0035	0.0451	0.0018	0.1194	0.1304	0.0335	0.0021	0.1364	0.0192	0.003	0.0037	0.0027	0.0015	0.0312	0.0215	0.0357	0.0791	0.0207	0.0864	0.0015
18	rs75540384	22605913	0.94	0.389848785336034	0.82	0.661616834019215	0.0385648372848804	0.0994473743104156	0.0164	0.018	0.0151	0.003	0.1598	0.0048	0.0035	0.0452	0.0018	0.1194	0.1303	0.0335	0.0021	0.1364	0.0192	0.003	0.0037	0.0027	0.0015	0.0312	0.0215	0.0357	0.0791	0.0207	0.0865	0.0015
18	rs72878114	22606504	0.94	0.389848785336034	0.82	0.661616834019215	0.0389372048096054	0.0996906297800724	0.0164	0.018	0.0151	0.003	0.1598	0.0048	0.0035	0.0452	0.0018	0.1194	0.1303	0.0336	0.0021	0.1364	0.0192	0.003	0.0037	0.0027	0.0015	0.0312	0.0214	0.0357	0.0791	0.0207	0.0865	0.0015
18	rs35278181	22611614	0.94	0.389848785336034	0.83	0.603719568470427	0.0380041013146754	0.102873984975318	0.0164	0.0179	0.0152	0.003	0.16	0.0048	0.0035	0.0453	0.0018	0.1197	0.1302	0.0336	0.0021	0.1364	0.0192	0.003	0.0037	0.0027	0.0015	0.031	0.0215	0.0357	0.0789	0.0207	0.0862	0.0015
18	rs11659443	22617465	0.94	0.389848785336034	0.83	0.603719568470427	0.0362502878404379	0.100747415459412	0.0164	0.0179	0.0152	0.0031	0.1598	0.0049	0.0035	0.0454	0.0018	0.1199	0.1301	0.0336	0.0021	0.1364	0.0192	0.003	0.0037	0.0027	0.0015	0.031	0.0215	0.0355	0.0788	0.0207	0.0861	0.0015
18	rs55873034	22622767	0.94	0.389848785336034	0.83	0.603719568470427	0.0360268867073517	0.0955870358356345	0.0164	0.0179	0.0153	0.0031	0.1598	0.005	0.0035	0.0455	0.0019	0.1199	0.13	0.0337	0.0021	0.1365	0.0192	0.003	0.0038	0.0026	0.0015	0.031	0.0215	0.0353	0.0789	0.0207	0.086	0.0015
18	rs17260499	22626261	0.94	0.389848785336034	0.83	0.603719568470427	0.0361187593509271	0.0936794640491989	0.0164	0.0179	0.0153	0.0031	0.1598	0.005	0.0035	0.0456	0.0019	0.1199	0.1299	0.0337	0.0021	0.1365	0.0192	0.003	0.0038	0.0026	0.0015	0.0309	0.0214	0.0353	0.0789	0.0207	0.086	0.0015
18	rs116928662	22637814	0.94	0.389848785336034	0.83	0.603719568470427	0.0328634849028772	0.0983959544946458	0.0165	0.0178	0.0153	0.0031	0.16	0.0049	0.0034	0.046	0.0018	0.1199	0.13	0.0335	0.0022	0.1368	0.0192	0.0029	0.0037	0.0026	0.0015	0.0309	0.0215	0.0352	0.0788	0.0206	0.0861	0.0015
18	rs78392444	22639129	0.94	0.389848785336034	0.83	0.603719568470427	0.0331967504919088	0.0986382017012408	0.0165	0.0178	0.0153	0.0031	0.16	0.0049	0.0034	0.046	0.0018	0.1199	0.13	0.0335	0.0022	0.1368	0.0192	0.0029	0.0037	0.0026	0.0015	0.0309	0.0214	0.0352	0.0788	0.0206	0.0861	0.0015
18	rs75924768	22640650	0.94	0.389848785336034	0.83	0.603719568470427	0.0334202352454941	0.0946313543247389	0.0165	0.0178	0.0153	0.0031	0.16	0.0049	0.0034	0.0461	0.0018	0.1199	0.13	0.0335	0.0022	0.1369	0.0191	0.0029	0.0037	0.0026	0.0014	0.0309	0.0214	0.0352	0.0789	0.0206	0.0861	0.0015
18	rs76255292	22640904	0.94	0.389848785336034	0.83	0.603719568470427	0.0333953518568758	0.0966266183273808	0.0165	0.0178	0.0153	0.0031	0.16	0.0049	0.0034	0.046	0.0018	0.1198	0.1301	0.0335	0.0022	0.1369	0.0192	0.0029	0.0037	0.0026	0.0014	0.0309	0.0214	0.0352	0.0788	0.0207	0.0861	0.0015
18	rs45453901	22642499	0.94	0.389848785336034	0.83	0.603719568470427	0.0323497343448929	0.0992043511322446	0.0165	0.0178	0.0153	0.0031	0.1599	0.0049	0.0033	0.046	0.0018	0.1198	0.1302	0.0335	0.0022	0.1368	0.0192	0.0029	0.0037	0.0026	0.0014	0.0309	0.0214	0.0352	0.0788	0.0207	0.0861	0.0015
18	rs34001319	22642844	0.94	0.389848785336034	0.83	0.603719568470427	0.0330113127212324	0.0979927276923974	0.0165	0.0178	0.0153	0.0032	0.1599	0.0049	0.0033	0.046	0.0018	0.1198	0.13	0.0335	0.0022	0.1368	0.0192	0.0029	0.0037	0.0026	0.0014	0.0309	0.0214	0.0352	0.0788	0.0207	0.0861	0.0015
18	rs6508344	22646735	0.94	0.389848785336034	0.83	0.603719568470427	0.0317094915118693	0.103284917946136	0.0166	0.0178	0.0153	0.0032	0.16	0.0048	0.0033	0.0461	0.0019	0.1197	0.13	0.0335	0.0022	0.1367	0.0193	0.0029	0.0037	0.0026	0.0015	0.0309	0.0214	0.0352	0.0786	0.0208	0.0862	0.0015
18	rs4800621	22646976	0.94	0.389848785336034	0.83	0.603719568470427	0.0306661663389184	0.111974809232771	0.0166	0.0177	0.0153	0.0032	0.16	0.0048	0.0033	0.0461	0.0019	0.1197	0.1299	0.0335	0.0022	0.1366	0.0193	0.0029	0.0038	0.0026	0.0015	0.0309	0.0214	0.0352	0.0786	0.0208	0.0862	0.0015
18	rs77351656	22647781	0.94	0.389848785336034	0.83	0.603719568470427	0.0304674333505138	0.122506652000453	0.0166	0.0177	0.0153	0.0032	0.16	0.0048	0.0033	0.0462	0.0019	0.1197	0.1298	0.0335	0.0022	0.1366	0.0193	0.0029	0.0038	0.0025	0.0015	0.0309	0.0213	0.0351	0.0786	0.0209	0.0862	0.0015
18	rs117582619	22648350	0.94	0.389848785336034	0.83	0.603719568470427	0.0306310297449569	0.128887886765328	0.0166	0.0177	0.0152	0.0032	0.16	0.0048	0.0033	0.0462	0.0019	0.1197	0.1298	0.0335	0.0022	0.1366	0.0193	0.0029	0.0038	0.0025	0.0015	0.0309	0.0213	0.0352	0.0786	0.0209	0.0862	0.0015
18	rs78468248	22649563	0.94	0.389848785336034	0.83	0.603719568470427	0.0309364891251384	0.138315494553987	0.0166	0.0177	0.0152	0.0032	0.16	0.0048	0.0033	0.0462	0.0019	0.1197	0.1297	0.0335	0.0022	0.1366	0.0193	0.0029	0.0038	0.0025	0.0015	0.0309	0.0213	0.0352	0.0786	0.0209	0.0862	0.0015
18	rs117604180	22651083	0.94	0.389848785336034	0.85	0.498060230126391	0.031030905753154	0.135570888800064	0.0166	0.0177	0.0152	0.0032	0.16	0.0048	0.0033	0.0463	0.0019	0.1197	0.1296	0.0335	0.0022	0.1366	0.0193	0.0029	0.0038	0.0025	0.0015	0.0309	0.0213	0.0352	0.0786	0.0208	0.0862	0.0015
18	rs117251152	22655314	0.94	0.389848785336034	0.85	0.498060230126391	0.0284296313870896	0.111805161728862	0.0167	0.0177	0.0152	0.0032	0.1599	0.0049	0.0035	0.0466	0.0019	0.1196	0.129	0.0336	0.0023	0.1365	0.0195	0.0029	0.0039	0.0026	0.0015	0.0309	0.0212	0.0351	0.0784	0.021	0.0862	0.0015
18	rs12953756	22659339	0.94	0.389848785336034	0.85	0.498060230126391	0.0263110387792359	0.123297674736775	0.0169	0.0177	0.015	0.0032	0.1596	0.0052	0.0037	0.0475	0.0019	0.1193	0.1277	0.0338	0.0025	0.1365	0.0199	0.003	0.004	0.0028	0.0014	0.0307	0.0212	0.0349	0.078	0.0212	0.086	0.0016
18	rs6508346	22660504	0.95	0.352537935866182	0.86	0.450156947394433	0.0256030113545498	0.122945873456319	0.017	0.0177	0.015	0.0032	0.1596	0.0052	0.0037	0.0477	0.0019	0.1193	0.1274	0.0339	0.0025	0.1365	0.02	0.003	0.004	0.0028	0.0014	0.0307	0.0212	0.0349	0.0779	0.0212	0.086	0.0016
18	rs72881240	22666810	0.95	0.352537935866182	0.86	0.450156947394433	0.0260178312764568	0.099852929030262	0.017	0.0177	0.0149	0.0033	0.1592	0.0052	0.0038	0.0479	0.0019	0.119	0.1268	0.034	0.0025	0.1368	0.0201	0.0031	0.0041	0.0028	0.0014	0.0307	0.0213	0.0345	0.078	0.0214	0.0861	0.0016
18	rs8096570	22667575	0.95	0.352537935866182	0.86	0.450156947394433	0.0257683692416993	0.109440447081731	0.017	0.0177	0.015	0.0033	0.1592	0.0052	0.0038	0.0479	0.0019	0.1189	0.1268	0.034	0.0025	0.1368	0.0202	0.0031	0.0041	0.0028	0.0014	0.0307	0.0213	0.0345	0.078	0.0214	0.0861	0.0016
18	rs116859005	22668503	0.95	0.352537935866182	0.86	0.450156947394433	0.0253461566992795	0.140248667790305	0.017	0.0176	0.015	0.0033	0.1591	0.0052	0.0038	0.048	0.0019	0.1188	0.1267	0.034	0.0025	0.1368	0.0202	0.0031	0.0041	0.0028	0.0014	0.0307	0.0213	0.0345	0.0779	0.0214	0.0862	0.0016
18	rs12454983	22669614	0.95	0.352537935866182	0.86	0.450156947394433	0.0251013113998688	0.164874148879263	0.017	0.0176	0.015	0.0033	0.159	0.0052	0.0038	0.048	0.0019	0.1187	0.1265	0.0341	0.0026	0.1369	0.0202	0.0031	0.0041	0.0028	0.0014	0.0308	0.0213	0.0344	0.0779	0.0214	0.0862	0.0016
18	rs4633802	22672439	0.95	0.352537935866182	0.86	0.450156947394433	0.0179997816328139	0.112739437673692	0.0172	0.0176	0.0153	0.0033	0.1592	0.0055	0.0041	0.0489	0.0018	0.118	0.1245	0.0339	0.0026	0.1365	0.0204	0.0035	0.0043	0.003	0.0014	0.0308	0.0216	0.0337	0.0784	0.0216	0.0864	0.0016
18	rs35889630	22676398	0.95	0.352537935866182	0.86	0.450156947394433	0.0134458943180132	0.0823323880694233	0.0184	0.0173	0.0155	0.0032	0.1587	0.0058	0.0043	0.0505	0.0016	0.1164	0.1236	0.033	0.0028	0.1349	0.021	0.0039	0.0046	0.0037	0.0013	0.0318	0.023	0.0328	0.0778	0.0218	0.0857	0.0017
18	rs72881253	22677321	0.95	0.352537935866182	0.86	0.450156947394433	0.0125472152720932	0.0717983474156534	0.0184	0.0173	0.0155	0.0032	0.1587	0.0058	0.0043	0.0505	0.0016	0.1163	0.1236	0.0329	0.0028	0.1348	0.021	0.0039	0.0046	0.0037	0.0013	0.0318	0.0231	0.0327	0.0778	0.0218	0.0857	0.0017
18	rs56233715	22683632	0.95	0.352537935866182	0.86	0.450156947394433	0.0123101018948833	0.103038281858851	0.0185	0.0172	0.0155	0.0032	0.1588	0.0057	0.0043	0.0506	0.0016	0.1161	0.1238	0.033	0.0028	0.1346	0.0209	0.0039	0.0046	0.0037	0.0013	0.0318	0.0232	0.0326	0.0777	0.022	0.0857	0.0017
18	rs117613291	22686240	0.95	0.352537935866182	0.86	0.450156947394433	0.0119991834600281	0.0910814379622124	0.0185	0.0172	0.0155	0.0032	0.1588	0.0057	0.0043	0.0507	0.0016	0.116	0.1238	0.033	0.0028	0.1345	0.0209	0.004	0.0046	0.0037	0.0013	0.0319	0.0232	0.0326	0.0777	0.0221	0.0857	0.0017
18	rs12965520	22687150	0.95	0.352537935866182	0.86	0.450156947394433	0.0104144072384301	0.0774311560206169	0.0185	0.0171	0.0155	0.0032	0.1588	0.0057	0.0043	0.0507	0.0016	0.1159	0.1239	0.033	0.0028	0.1345	0.0209	0.004	0.0046	0.0037	0.0013	0.0319	0.0233	0.0326	0.0777	0.0221	0.0857	0.0017
18	rs117420091	22695869	0.95	0.352537935866182	0.88	0.363814363818289	0.0108579095893376	0.0948699198630098	0.0189	0.017	0.0155	0.0032	0.1595	0.0059	0.0042	0.0508	0.0015	0.1154	0.1243	0.0327	0.0028	0.1334	0.021	0.0041	0.0047	0.0039	0.0013	0.032	0.0233	0.0323	0.0776	0.0221	0.0858	0.0016
18	rs34963938	22698930	0.95	0.352537935866182	0.88	0.363814363818289	0.010721216176331	0.0882804301880611	0.019	0.017	0.0155	0.0033	0.1596	0.0059	0.0042	0.0508	0.0015	0.1152	0.1244	0.0327	0.0028	0.1329	0.0211	0.0041	0.0047	0.0039	0.0013	0.032	0.0233	0.0322	0.0777	0.0221	0.0858	0.0016
18	rs117756521	22699026	0.95	0.352537935866182	0.88	0.363814363818289	0.0106669034566155	0.0872775472308369	0.019	0.017	0.0155	0.0033	0.1597	0.0059	0.0042	0.0508	0.0015	0.1152	0.1244	0.0327	0.0028	0.1329	0.0211	0.0041	0.0047	0.0039	0.0013	0.032	0.0233	0.0322	0.0776	0.0221	0.0858	0.0016
18	rs78184816	22703856	0.95	0.352537935866182	0.88	0.363814363818289	0.0105804348187531	0.101399902916346	0.0191	0.017	0.0154	0.0033	0.1599	0.006	0.0042	0.0508	0.0015	0.1153	0.1245	0.0326	0.0028	0.1324	0.0211	0.0041	0.0048	0.0039	0.0013	0.032	0.0234	0.032	0.0777	0.022	0.0858	0.0016
18	rs35473451	22705391	0.95	0.352537935866182	0.88	0.363814363818289	0.0100053600266998	0.0901438999532543	0.0191	0.017	0.0154	0.0033	0.1599	0.006	0.0042	0.0509	0.0015	0.1153	0.1245	0.0326	0.0028	0.1324	0.0211	0.0041	0.0048	0.0039	0.0013	0.032	0.0234	0.032	0.0777	0.022	0.0858	0.0016
18	rs45562540	22706668	0.95	0.352537935866182	0.88	0.363814363818289	0.00994352435256289	0.0890549898636873	0.0191	0.017	0.0154	0.0033	0.16	0.006	0.0042	0.0509	0.0015	0.1153	0.1245	0.0326	0.0028	0.1324	0.0211	0.0041	0.0048	0.0039	0.0013	0.032	0.0234	0.032	0.0777	0.022	0.0859	0.0016
18	rs10775513	22718367	0.95	0.352537935866182	0.88	0.363814363818289	0.0109350288828889	0.106845058101914	0.0192	0.0169	0.0154	0.0034	0.1601	0.006	0.0042	0.0508	0.0015	0.1153	0.1245	0.0326	0.0028	0.1324	0.0211	0.0041	0.0048	0.0039	0.0013	0.032	0.0235	0.0318	0.0778	0.0218	0.0858	0.0016
18	rs9952869	22721432	0.95	0.352537935866182	0.88	0.363814363818289	0.0113381725479275	0.109777077185642	0.0193	0.0169	0.0154	0.0034	0.1602	0.006	0.0042	0.0508	0.0015	0.1153	0.1246	0.0325	0.0027	0.1324	0.0211	0.0042	0.0048	0.0039	0.0013	0.032	0.0235	0.0318	0.0779	0.0217	0.0858	0.0016
18	rs117650981	22724923	0.95	0.352537935866182	0.88	0.363814363818289	0.0120644588106825	0.110535943064983	0.0194	0.0168	0.0154	0.0034	0.1602	0.006	0.0042	0.0508	0.0015	0.1153	0.1246	0.0325	0.0027	0.1324	0.0211	0.0042	0.0048	0.0039	0.0013	0.032	0.0235	0.0317	0.078	0.0217	0.0857	0.0016
18	rs8083432	22731360	0.95	0.352537935866182	0.88	0.363814363818289	0.0128936308182062	0.115989665167208	0.0195	0.0168	0.0155	0.0034	0.1603	0.006	0.0042	0.0508	0.0015	0.1153	0.1246	0.0325	0.0027	0.1324	0.0211	0.0042	0.0048	0.0039	0.0013	0.032	0.0235	0.0317	0.078	0.0216	0.0857	0.0016
18	rs8094859	22737334	0.95	0.352537935866182	0.89	0.325204496311925	0.0158612868250497	0.18188991549038	0.0195	0.0168	0.0155	0.0034	0.1603	0.006	0.0042	0.0507	0.0014	0.1152	0.1247	0.0325	0.0027	0.1324	0.0211	0.0042	0.0048	0.0039	0.0013	0.032	0.0233	0.0316	0.078	0.0216	0.0858	0.0016
18	rs75999739	22737379	0.95	0.352537935866182	0.89	0.325204496311925	0.0155933807494082	0.180071620677622	0.0195	0.0168	0.0155	0.0034	0.1603	0.006	0.0042	0.0507	0.0014	0.1152	0.1247	0.0325	0.0027	0.1324	0.0211	0.0042	0.0048	0.0039	0.0013	0.032	0.0233	0.0316	0.078	0.0216	0.0858	0.0016
18	rs12959363	22741340	0.95	0.352537935866182	0.89	0.325204496311925	0.0300495820532954	0.366707233927898	0.0195	0.0168	0.0155	0.0034	0.1604	0.006	0.0042	0.0508	0.0014	0.1151	0.1247	0.0326	0.0024	0.1323	0.0211	0.0042	0.0048	0.0039	0.0013	0.0319	0.0232	0.0317	0.078	0.0216	0.0859	0.0016
18	rs74836026	22741922	0.95	0.352537935866182	0.89	0.325204496311925	0.0361713309392097	0.355160200078183	0.0195	0.0168	0.0155	0.0034	0.1603	0.006	0.0043	0.0508	0.0014	0.115	0.1247	0.0326	0.0024	0.1322	0.0211	0.0042	0.0048	0.0039	0.0013	0.0319	0.0232	0.0317	0.078	0.0216	0.0859	0.0016
18	rs45583642	22744604	0.95	0.352537935866182	0.89	0.325204496311925	0.0590819867567168	0.39512213763821	0.0195	0.0168	0.0155	0.0034	0.16	0.0061	0.0044	0.0508	0.0014	0.115	0.1246	0.0326	0.0024	0.1321	0.0212	0.0043	0.0048	0.0039	0.0013	0.0319	0.0232	0.0316	0.0782	0.0217	0.0859	0.0016
18	rs35051233	22746124	0.95	0.352537935866182	0.89	0.325204496311925	0.0692207197372193	0.41247575970419	0.0195	0.0168	0.0155	0.0034	0.1597	0.0061	0.0044	0.0509	0.0014	0.115	0.1245	0.0326	0.0024	0.1321	0.0212	0.0043	0.0048	0.0039	0.0013	0.032	0.0232	0.0316	0.0783	0.0217	0.0859	0.0016
18	rs7241015	22746183	0.95	0.352537935866182	0.89	0.325204496311925	0.070552480777409	0.417695230975355	0.0195	0.0168	0.0155	0.0034	0.1598	0.0061	0.0044	0.0509	0.0014	0.115	0.1245	0.0326	0.0024	0.1321	0.0213	0.0043	0.0048	0.0039	0.0013	0.032	0.0232	0.0316	0.0783	0.0217	0.086	0.0016
18	rs45579137	22748720	0.97	0.285396128624663	0.89	0.325204496311925	0.0197537133325068	0.0462682393468934	0.0202	0.0168	0.0153	0.0038	0.1635	0.0061	0.0044	0.0521	0.0013	0.1162	0.1221	0.0329	0.0024	0.1286	0.0223	0.0044	0.0054	0.0034	0.0013	0.032	0.0241	0.0282	0.0776	0.0199	0.0882	0.0018
18	rs45459805	22751867	0.96	0.3177447436144	0.89	0.325204496311925	0.0915949034356174	0.233904407046799	0.0205	0.0165	0.0166	0.0041	0.1656	0.0062	0.0044	0.0532	0.0013	0.1165	0.119	0.0335	0.0025	0.1255	0.0234	0.0045	0.006	0.0031	0.0013	0.0318	0.0253	0.0256	0.0776	0.0179	0.09	0.0021
18	rs117802590	22753634	0.96	0.3177447436144	0.87	0.405435896572436	0.092132129516863	0.226352149273201	0.0205	0.0166	0.0166	0.0041	0.1657	0.0062	0.0044	0.0533	0.0012	0.1165	0.1189	0.0335	0.0025	0.1254	0.0234	0.0045	0.006	0.0031	0.0013	0.0318	0.0253	0.0256	0.0777	0.0179	0.09	0.0021
18	rs41303041	22756461	0.96	0.3177447436144	0.87	0.405435896572436	0.0923524760638621	0.223744197961251	0.0205	0.0166	0.0166	0.0041	0.1657	0.0062	0.0044	0.0533	0.0012	0.1166	0.1189	0.0335	0.0025	0.1254	0.0234	0.0045	0.006	0.0031	0.0013	0.0318	0.0253	0.0256	0.0777	0.0179	0.0901	0.0021
18	rs73404937	22766571	0.96	0.3177447436144	0.87	0.405435896572436	0.0842350406148106	0.214694623864506	0.0205	0.0166	0.0167	0.0041	0.1658	0.0062	0.0044	0.0533	0.0012	0.1168	0.1187	0.0334	0.0025	0.1252	0.0235	0.0045	0.006	0.0031	0.0013	0.0318	0.0253	0.0255	0.0778	0.0179	0.0901	0.0021
18	rs1140026	22775185	0.96	0.3177447436144	0.87	0.405435896572436	0.0695674299788033	0.145638438187969	0.0204	0.0166	0.0167	0.0041	0.1658	0.0062	0.0044	0.0534	0.0012	0.117	0.1186	0.0334	0.0025	0.1251	0.0235	0.0045	0.006	0.0031	0.0013	0.0317	0.0253	0.0255	0.0778	0.0179	0.0902	0.0021
18	rs4609931	22776518	0.96	0.3177447436144	0.87	0.405435896572436	0.0525668265960433	0.124355335385714	0.0204	0.0166	0.0167	0.0041	0.1657	0.0061	0.0044	0.0533	0.0012	0.1169	0.1197	0.0334	0.0025	0.125	0.0235	0.0046	0.006	0.0031	0.0013	0.0317	0.0247	0.0254	0.0778	0.0178	0.0902	0.0021
18	rs77321447	22779130	0.96	0.3177447436144	0.87	0.405435896572436	0.0579517122730627	0.172364936005545	0.0204	0.0166	0.0167	0.0041	0.1658	0.0061	0.0043	0.0533	0.0012	0.117	0.1197	0.0334	0.0025	0.125	0.0235	0.0046	0.006	0.0031	0.0013	0.0317	0.0247	0.0254	0.0778	0.0178	0.0902	0.0021
18	rs74968660	22787965	0.96	0.3177447436144	0.87	0.405435896572436	0.0640194016586016	0.165265487847853	0.0204	0.0166	0.0166	0.0041	0.1659	0.0061	0.0043	0.0533	0.0011	0.1172	0.1197	0.0334	0.0025	0.125	0.0235	0.0045	0.006	0.0031	0.0013	0.0316	0.0248	0.0254	0.0778	0.0177	0.0904	0.0021
18	rs117189267	22791496	0.96	0.3177447436144	0.87	0.405435896572436	0.0648938647018805	0.155676690275074	0.0204	0.0166	0.0165	0.0041	0.166	0.0061	0.0043	0.0533	0.0011	0.1173	0.1196	0.0334	0.0025	0.1251	0.0235	0.0045	0.006	0.0031	0.0013	0.0316	0.0248	0.0254	0.0778	0.0177	0.0905	0.0021
18	rs12709787	22797016	0.95	0.352537935866182	0.87	0.405435896572436	0.0665074237686023	0.133661706529128	0.0204	0.0166	0.0164	0.004	0.1661	0.0061	0.0043	0.0534	0.0011	0.1174	0.1195	0.0334	0.0025	0.1251	0.0235	0.0045	0.0059	0.0031	0.0013	0.0316	0.0248	0.0253	0.0778	0.0176	0.0907	0.002
18	rs78210523	22800812	0.95	0.352537935866182	0.87	0.405435896572436	0.0958982169709053	0.125239297911218	0.0203	0.0166	0.0166	0.0039	0.1661	0.006	0.0043	0.0535	0.001	0.1179	0.119	0.0334	0.0025	0.1249	0.0236	0.0044	0.006	0.0031	0.0013	0.0317	0.0249	0.0251	0.078	0.0175	0.0909	0.002
18	rs36113849	22801268	0.95	0.352537935866182	0.87	0.405435896572436	0.100714058020285	0.13484240717599	0.0203	0.0166	0.0166	0.0039	0.1662	0.006	0.0043	0.0535	0.001	0.118	0.1188	0.0334	0.0024	0.1249	0.0236	0.0044	0.006	0.0031	0.0013	0.0317	0.0249	0.025	0.078	0.0175	0.0909	0.002
18	rs4129657	22804244	0.95	0.352537935866182	0.87	0.405435896572436	0.109424295355276	0.160978777219812	0.0201	0.0167	0.0169	0.0037	0.1667	0.0058	0.0042	0.0539	9e-04	0.1175	0.1182	0.0331	0.0024	0.1256	0.0237	0.0043	0.0059	0.0032	0.0012	0.0317	0.0252	0.0245	0.0782	0.0176	0.0915	0.0019
18	rs75935553	22808876	0.95	0.352537935866182	0.87	0.405435896572436	0.117387225751036	0.184730818391062	0.02	0.0167	0.017	0.0035	0.1666	0.0057	0.0041	0.0542	8e-04	0.1176	0.1181	0.0332	0.0023	0.1259	0.0237	0.0042	0.0058	0.0032	0.0012	0.0317	0.0252	0.0244	0.0781	0.0176	0.0919	0.0018
18	rs8091465	22811960	0.95	0.352537935866182	0.87	0.405435896572436	0.112557071559419	0.145825604307514	0.02	0.0167	0.017	0.0034	0.1666	0.0057	0.0041	0.0542	8e-04	0.1176	0.1181	0.0332	0.0023	0.126	0.0237	0.0042	0.0058	0.0032	0.0012	0.0317	0.0253	0.0243	0.0781	0.0176	0.0918	0.0018
18	rs45502298	22812688	0.95	0.352537935866182	0.87	0.405435896572436	0.11537826663582	0.144703912858457	0.02	0.0167	0.017	0.0034	0.1666	0.0057	0.0041	0.0542	8e-04	0.1176	0.1181	0.0333	0.0023	0.126	0.0237	0.0042	0.0058	0.0032	0.0012	0.0317	0.0252	0.0243	0.0781	0.0176	0.0918	0.0018
18	rs117400022	22817227	0.95	0.352537935866182	0.87	0.405435896572436	0.121759730714265	0.128530212661988	0.02	0.0167	0.0171	0.0034	0.1666	0.0057	0.0041	0.0542	8e-04	0.1176	0.118	0.0333	0.0023	0.126	0.0237	0.0042	0.0058	0.0032	0.0011	0.0317	0.0252	0.0243	0.0781	0.0176	0.0919	0.0018
18	rs9304476	22817345	0.95	0.352537935866182	0.87	0.405435896572436	0.122459069551809	0.127370324927929	0.02	0.0167	0.0171	0.0034	0.1666	0.0057	0.0041	0.0542	8e-04	0.1176	0.118	0.0333	0.0024	0.1259	0.0237	0.0042	0.0058	0.0032	0.0011	0.0317	0.0252	0.0243	0.0781	0.0176	0.0919	0.0018
18	rs45548037	22823900	0.95	0.352537935866182	0.87	0.405435896572436	0.127812006398474	0.118667049711848	0.02	0.0167	0.0171	0.0033	0.1666	0.0057	0.0041	0.0543	8e-04	0.1176	0.1178	0.0332	0.0025	0.1259	0.0238	0.0042	0.0058	0.0032	0.0012	0.0317	0.0253	0.0243	0.0781	0.0177	0.0921	0.0018
18	rs45619334	22832679	0.95	0.352537935866182	0.87	0.405435896572436	0.121614342451147	0.0888998619969285	0.02	0.0167	0.0172	0.0033	0.1665	0.0057	0.0041	0.0543	8e-04	0.1176	0.1178	0.0331	0.0025	0.126	0.0238	0.0042	0.0058	0.0033	0.0011	0.0317	0.0252	0.0243	0.0781	0.0177	0.0922	0.0018
18	rs45510892	22833107	0.95	0.352537935866182	0.87	0.405435896572436	0.121207818931615	0.084220632096698	0.02	0.0167	0.0172	0.0033	0.1665	0.0057	0.0041	0.0544	8e-04	0.1176	0.1178	0.0331	0.0026	0.126	0.0238	0.0042	0.0058	0.0033	0.0011	0.0317	0.0252	0.0243	0.0781	0.0177	0.0922	0.0018
18	rs77412412	22834523	0.95	0.352537935866182	0.87	0.405435896572436	0.118614270439952	0.0824828111152438	0.02	0.0167	0.0172	0.0033	0.1665	0.0057	0.0041	0.0544	8e-04	0.1176	0.1178	0.033	0.0026	0.126	0.0238	0.0042	0.0058	0.0033	0.0011	0.0317	0.0252	0.0243	0.0781	0.0177	0.0922	0.0018
18	rs75828769	22834530	0.95	0.352537935866182	0.87	0.405435896572436	0.118872082922639	0.0824828111152438	0.02	0.0167	0.0172	0.0033	0.1665	0.0057	0.0041	0.0544	8e-04	0.1176	0.1178	0.033	0.0026	0.126	0.0238	0.0042	0.0058	0.0033	0.0011	0.0317	0.0252	0.0243	0.0781	0.0177	0.0922	0.0018
18	rs75024549	22840937	0.95	0.352537935866182	0.87	0.405435896572436	0.110352921132226	0.0896765788393621	0.02	0.0167	0.0172	0.0033	0.1665	0.0056	0.0041	0.0544	8e-04	0.1176	0.1178	0.033	0.0026	0.1261	0.0236	0.0042	0.0057	0.0033	0.0011	0.0318	0.0252	0.0243	0.0781	0.0177	0.0922	0.0018
18	rs12965613	22854437	0.95	0.352537935866182	0.87	0.405435896572436	0.0974110418693169	0.0768454116707442	0.02	0.0167	0.0173	0.0033	0.1666	0.0056	0.004	0.0545	8e-04	0.1177	0.1178	0.0329	0.0026	0.1262	0.0233	0.0042	0.0057	0.0033	0.0011	0.0318	0.0252	0.0243	0.0782	0.0177	0.0923	0.0017
18	rs75626565	22856223	0.95	0.352537935866182	0.86	0.450156947394433	0.097893204643587	0.0842965206494787	0.02	0.0167	0.0174	0.0033	0.1666	0.0056	0.004	0.0545	8e-04	0.1178	0.1178	0.0328	0.0026	0.1262	0.0233	0.0042	0.0057	0.0033	0.0011	0.0317	0.0252	0.0243	0.0782	0.0177	0.0923	0.0017
18	rs45471895	22858363	0.95	0.352537935866182	0.86	0.450156947394433	0.0983258794392848	0.0754615745563616	0.02	0.0167	0.0174	0.0033	0.1666	0.0056	0.004	0.0545	7e-04	0.1178	0.1178	0.0328	0.0026	0.1262	0.0234	0.0042	0.0057	0.0033	0.0011	0.0317	0.0252	0.0243	0.0783	0.0177	0.0923	0.0017
18	rs10432210	22861794	0.95	0.352537935866182	0.87	0.405435896572436	0.0984533643874349	0.0836901834674393	0.02	0.0167	0.0174	0.0033	0.1666	0.0056	0.004	0.0545	8e-04	0.1178	0.1178	0.0328	0.0026	0.1262	0.0234	0.0042	0.0057	0.0033	0.0011	0.0317	0.0252	0.0243	0.0783	0.0177	0.0923	0.0017
18	rs11660508	22862048	0.95	0.352537935866182	0.87	0.405435896572436	0.0989899317193758	0.0868930442417432	0.02	0.0167	0.0174	0.0033	0.1665	0.0056	0.004	0.0545	7e-04	0.1178	0.1178	0.0328	0.0027	0.1262	0.0233	0.0042	0.0057	0.0033	0.0011	0.0317	0.0252	0.0243	0.0783	0.0177	0.0923	0.0017
18	rs45475191	22865753	0.95	0.352537935866182	0.87	0.405435896572436	0.128111808503019	0.131041660402904	0.0199	0.0167	0.0174	0.0033	0.1664	0.0056	0.0041	0.0544	7e-04	0.1179	0.1177	0.0329	0.0027	0.1261	0.0234	0.0042	0.0057	0.0032	0.0011	0.0317	0.0251	0.0243	0.0783	0.0178	0.0923	0.0017
18	rs9958887	22887059	0.95	0.352537935866182	0.87	0.405435896572436	0.137617156063671	0.0751715551245121	0.0199	0.0165	0.0176	0.0033	0.1662	0.0057	0.0042	0.0542	6e-04	0.1182	0.1171	0.0333	0.0027	0.1259	0.0234	0.0042	0.0057	0.0032	0.001	0.0317	0.025	0.0244	0.0786	0.0181	0.0924	0.0016
18	rs77660646	22888997	0.95	0.352537935866182	0.86	0.450156947394433	0.137460587327629	0.0832365891098821	0.0199	0.0165	0.0176	0.0033	0.1662	0.0057	0.0042	0.0542	6e-04	0.1182	0.1171	0.0333	0.0027	0.1259	0.0234	0.0042	0.0057	0.0032	0.001	0.0317	0.025	0.0244	0.0786	0.0181	0.0924	0.0016
18	rs4550540	22891631	0.95	0.352537935866182	0.85	0.498060230126391	0.13269060227665	0.0727249699591535	0.0199	0.0165	0.0176	0.0032	0.1662	0.0057	0.0042	0.0542	6e-04	0.1183	0.1171	0.0333	0.0027	0.1259	0.0234	0.0042	0.0057	0.0032	0.001	0.0317	0.025	0.0244	0.0786	0.0182	0.0924	0.0016
18	rs66794444	22893101	0.95	0.352537935866182	0.85	0.498060230126391	0.171944882391508	0.0787557124975163	0.0199	0.0165	0.0176	0.0032	0.1661	0.0057	0.0042	0.0541	7e-04	0.1183	0.1171	0.0333	0.0027	0.1257	0.0234	0.0041	0.0058	0.0032	0.001	0.0316	0.025	0.0245	0.0786	0.0182	0.0923	0.0016
18	rs73395136	22894483	0.95	0.352537935866182	0.85	0.498060230126391	0.149500497769314	0.0546444086596844	0.0199	0.0165	0.0177	0.0032	0.1654	0.0056	0.0043	0.054	8e-04	0.1183	0.1172	0.0335	0.0029	0.1251	0.0237	0.0041	0.0058	0.0033	0.001	0.0317	0.0252	0.0246	0.0784	0.0184	0.092	0.0016
18	rs45590038	22901967	0.94	0.389848785336034	0.85	0.498060230126391	0.177498195826983	0.0766262266642241	0.0194	0.0155	0.0182	0.003	0.1631	0.0052	0.005	0.0535	0.0011	0.1184	0.1183	0.0347	0.0032	0.1237	0.0247	0.0042	0.0063	0.0033	0.0011	0.0318	0.0258	0.026	0.0776	0.0193	0.0903	0.0017
18	rs74874868	22905088	0.94	0.389848785336034	0.85	0.498060230126391	0.164293432556684	0.0647684788604892	0.0194	0.0155	0.0182	0.003	0.1631	0.0052	0.005	0.0535	0.0011	0.1184	0.1184	0.0348	0.0032	0.1236	0.0246	0.0042	0.0063	0.0033	0.0011	0.0319	0.0259	0.026	0.0776	0.0194	0.0902	0.0017
18	rs4291993	22906522	0.94	0.389848785336034	0.85	0.498060230126391	0.154217204548529	0.0564303715929338	0.0194	0.0154	0.0182	0.003	0.1631	0.0052	0.005	0.0535	0.0011	0.1184	0.1184	0.0348	0.0032	0.1236	0.0246	0.0042	0.0063	0.0033	0.0011	0.0319	0.0259	0.026	0.0776	0.0195	0.0902	0.0018
18	rs6508361	22913482	0.94	0.389848785336034	0.85	0.498060230126391	0.139441171072445	0.0498617447741532	0.0194	0.0154	0.0182	0.003	0.163	0.0053	0.0051	0.0535	0.0012	0.1184	0.1184	0.0349	0.0033	0.1233	0.0247	0.0042	0.0063	0.0034	0.0011	0.0321	0.026	0.0259	0.0776	0.0195	0.0901	0.0018
18	rs45626135	22915556	0.94	0.389848785336034	0.85	0.498060230126391	0.141056945960094	0.0488919502188762	0.0194	0.0154	0.0182	0.003	0.163	0.0053	0.0051	0.0535	0.0012	0.1184	0.1185	0.035	0.0033	0.1232	0.0247	0.0042	0.0063	0.0034	0.0011	0.032	0.0261	0.0259	0.0775	0.0195	0.09	0.0018
18	rs9961077	22919088	0.94	0.389848785336034	0.85	0.498060230126391	0.135465949729516	0.0387853668883745	0.0193	0.0156	0.018	0.003	0.1628	0.0053	0.0051	0.0535	0.0012	0.1183	0.1186	0.035	0.0033	0.123	0.0246	0.0042	0.0064	0.0034	0.0011	0.032	0.0263	0.0258	0.0775	0.0195	0.0898	0.0019
18	rs45456199	22921426	0.94	0.389848785336034	0.85	0.498060230126391	0.134970026060255	0.0291245998673165	0.0193	0.0156	0.018	0.003	0.1626	0.0053	0.0051	0.0534	0.0012	0.1184	0.1187	0.0352	0.0033	0.1228	0.0247	0.0042	0.0064	0.0034	0.0011	0.032	0.0263	0.0259	0.0776	0.0195	0.0898	0.0019
18	rs34404586	22921863	0.94	0.389848785336034	0.85	0.498060230126391	0.132874549474958	0.0266925020420461	0.0194	0.0156	0.018	0.003	0.1625	0.0053	0.0052	0.0534	0.0012	0.1184	0.1187	0.0352	0.0033	0.1227	0.0247	0.0042	0.0064	0.0034	0.0011	0.032	0.0263	0.0258	0.0776	0.0195	0.0898	0.0019
18	rs73397296	22923889	0.94	0.389848785336034	0.85	0.498060230126391	0.144676704375955	0.0245804780415824	0.0194	0.0156	0.0181	0.003	0.1622	0.0053	0.0051	0.0534	0.0013	0.1183	0.1185	0.0353	0.0034	0.1227	0.0248	0.0042	0.0064	0.0035	0.0012	0.032	0.0263	0.0259	0.0777	0.0195	0.0897	0.002
18	rs78623888	22926951	0.94	0.389848785336034	0.84	0.549223467132668	0.154384866349639	0.02388036763644	0.0195	0.0156	0.0182	0.0031	0.1616	0.0053	0.0051	0.0533	0.0013	0.1182	0.1181	0.0355	0.0034	0.1227	0.0249	0.0043	0.0065	0.0036	0.0012	0.0319	0.0262	0.0259	0.078	0.0196	0.0896	0.002
18	rs6508365	22928873	0.94	0.389848785336034	0.84	0.549223467132668	0.157421177308082	0.0268301042016976	0.0195	0.0155	0.0183	0.0031	0.1613	0.0054	0.0051	0.0533	0.0014	0.118	0.1177	0.0356	0.0035	0.1228	0.0251	0.0044	0.0066	0.0037	0.0012	0.0319	0.0262	0.026	0.0782	0.0196	0.0896	0.002
18	rs45579131	22931508	0.94	0.389848785336034	0.84	0.549223467132668	0.185534399379347	0.0342322255786851	0.0197	0.0156	0.0183	0.003	0.1608	0.0053	0.0051	0.0532	0.0014	0.1183	0.1173	0.0357	0.0035	0.123	0.0252	0.0045	0.0066	0.0038	0.0013	0.0319	0.026	0.0259	0.0783	0.0197	0.0894	0.0021
18	rs34783597	22934051	0.93	0.429746626914861	0.84	0.549223467132668	0.200617962624286	0.0272911844961609	0.0197	0.0157	0.0183	0.003	0.1602	0.0052	0.0051	0.0532	0.0014	0.1187	0.1171	0.0357	0.0036	0.123	0.0253	0.0045	0.0067	0.0038	0.0013	0.0319	0.0258	0.0259	0.0784	0.0198	0.0892	0.0021
18	rs35391346	22940394	0.93	0.429746626914861	0.84	0.549223467132668	0.214748181459451	0.0597464449684687	0.0197	0.0158	0.0186	0.0031	0.1589	0.005	0.0051	0.053	0.0016	0.1194	0.1163	0.0357	0.0036	0.1227	0.0255	0.0046	0.0069	0.004	0.0014	0.0321	0.0257	0.0266	0.0781	0.0202	0.0889	0.0022
18	rs7233851	22940545	0.93	0.429746626914861	0.84	0.549223467132668	0.222823561103479	0.0708766457271976	0.0197	0.0158	0.0186	0.0031	0.1589	0.005	0.0051	0.053	0.0016	0.1194	0.1162	0.0357	0.0036	0.1227	0.0255	0.0046	0.0068	0.004	0.0014	0.0321	0.0257	0.0266	0.0781	0.0202	0.0889	0.0022
18	rs4800630	22941251	0.93	0.429746626914861	0.84	0.549223467132668	0.22950499945535	0.0882031228215263	0.0197	0.0158	0.0186	0.0031	0.1587	0.005	0.0052	0.053	0.0016	0.1194	0.1162	0.0356	0.0037	0.1226	0.0255	0.0047	0.0068	0.004	0.0014	0.0321	0.0257	0.0266	0.0781	0.0203	0.0888	0.0022
18	rs10163652	22942497	0.93	0.429746626914861	0.84	0.549223467132668	0.207714714882089	0.0642246516088573	0.0198	0.0159	0.0185	0.0032	0.1579	0.0051	0.0053	0.0529	0.0017	0.1193	0.1159	0.0355	0.0037	0.1223	0.0255	0.0048	0.007	0.0041	0.0014	0.0322	0.0257	0.0269	0.0783	0.0207	0.0886	0.0023
18	rs7239772	22942572	0.93	0.429746626914861	0.84	0.549223467132668	0.206522224105593	0.0680022136518628	0.0198	0.0159	0.0185	0.0033	0.1578	0.0051	0.0053	0.0529	0.0017	0.1193	0.1158	0.0355	0.0038	0.1223	0.0255	0.0048	0.007	0.0041	0.0014	0.0322	0.0257	0.027	0.0782	0.0207	0.0885	0.0023
18	rs7507020	22943236	0.93	0.429746626914861	0.84	0.549223467132668	0.196619891405822	0.0570096677885933	0.0199	0.0159	0.0185	0.0033	0.1574	0.0052	0.0054	0.0528	0.0017	0.1195	0.1156	0.035	0.0037	0.1221	0.0257	0.005	0.0071	0.0041	0.0014	0.0323	0.026	0.027	0.0781	0.0209	0.0884	0.0024
18	rs12458496	22952689	0.94	0.389848785336034	0.84	0.549223467132668	0.197779654690141	0.066618092830441	0.0198	0.0155	0.0189	0.0037	0.155	0.0052	0.0055	0.0528	0.0019	0.1205	0.1143	0.0337	0.0038	0.1222	0.0262	0.0057	0.0077	0.004	0.0015	0.0328	0.026	0.0271	0.0778	0.0215	0.0888	0.0026
18	rs72876469	22953437	0.94	0.389848785336034	0.84	0.549223467132668	0.202300598973999	0.0678632666738902	0.0198	0.0155	0.0189	0.0037	0.155	0.0052	0.0055	0.0526	0.0019	0.1208	0.1143	0.0337	0.0038	0.122	0.0262	0.0057	0.0077	0.004	0.0015	0.0328	0.026	0.0271	0.0778	0.0216	0.0886	0.0027
18	rs4239442	22955544	0.94	0.389848785336034	0.84	0.549223467132668	0.202536019329577	0.0719405849697624	0.0198	0.0155	0.0189	0.0037	0.1549	0.0052	0.0055	0.0528	0.0019	0.1209	0.1143	0.0337	0.0038	0.1221	0.0262	0.0057	0.0077	0.0039	0.0015	0.0328	0.026	0.0269	0.0778	0.0216	0.0886	0.0027
18	rs55773407	22956087	0.94	0.389848785336034	0.84	0.549223467132668	0.229294540674451	0.0975097124464381	0.0197	0.0155	0.019	0.0037	0.1549	0.0052	0.0055	0.0532	0.0019	0.1208	0.1139	0.0337	0.0038	0.1221	0.0263	0.0057	0.0077	0.0039	0.0015	0.0328	0.026	0.0269	0.0777	0.0217	0.0885	0.0027
18	rs12456060	22956218	0.94	0.389848785336034	0.84	0.549223467132668	0.22811795444238	0.101563281012399	0.0197	0.0155	0.019	0.0037	0.1549	0.0052	0.0055	0.0532	0.0019	0.1209	0.1138	0.0337	0.0038	0.122	0.0263	0.0057	0.0077	0.0039	0.0015	0.0328	0.026	0.0269	0.0777	0.0218	0.0886	0.0027
18	rs35585139	22958165	0.93	0.429746626914861	0.84	0.549223467132668	0.363619286144205	0.115130938815901	0.0184	0.0153	0.0198	0.0039	0.1514	0.005	0.0056	0.0534	0.002	0.1212	0.1143	0.0345	0.0036	0.121	0.0276	0.0063	0.0079	0.0038	0.0014	0.0327	0.0258	0.0269	0.0761	0.0229	0.0905	0.0026
18	rs4800214	22958891	0.93	0.429746626914861	0.84	0.549223467132668	0.465448912451454	0.197178827838367	0.018	0.0152	0.0201	0.004	0.1506	0.005	0.0055	0.0536	0.002	0.1214	0.1141	0.035	0.0035	0.1205	0.028	0.0064	0.0079	0.0038	0.0014	0.0328	0.0259	0.0269	0.0756	0.0232	0.0913	0.0026
18	rs12959354	22970020	0.93	0.429746626914861	0.84	0.549223467132668	0.530615319993746	0.226678834282372	0.0178	0.0151	0.0203	0.0041	0.1499	0.005	0.0054	0.0536	0.002	0.1217	0.1137	0.0354	0.0035	0.1201	0.0283	0.0068	0.008	0.0038	0.0014	0.0325	0.0261	0.0267	0.0752	0.0235	0.0915	0.0027
18	rs7407524	22972215	0.93	0.429746626914861	0.84	0.549223467132668	0.570749137786607	0.249357999179389	0.0177	0.015	0.0204	0.0042	0.1498	0.005	0.0054	0.0535	0.002	0.1217	0.1135	0.0354	0.0036	0.12	0.0284	0.0068	0.008	0.0039	0.0014	0.0325	0.0262	0.0267	0.0753	0.0234	0.0915	0.0029
18	rs57312054	22974881	0.93	0.429746626914861	0.84	0.549223467132668	0.593378362187112	0.245884239650522	0.0177	0.015	0.0204	0.0042	0.1497	0.005	0.0054	0.0534	0.002	0.1217	0.1134	0.0354	0.0036	0.12	0.0284	0.0068	0.008	0.0038	0.0014	0.0326	0.0262	0.0266	0.0753	0.0234	0.0916	0.0029
18	rs77197358	22979970	0.93	0.429746626914861	0.84	0.549223467132668	0.604018443534101	0.244543723288683	0.0177	0.015	0.0204	0.0042	0.1496	0.005	0.0055	0.0534	0.002	0.1217	0.1134	0.0354	0.0036	0.12	0.0284	0.0068	0.008	0.0038	0.0014	0.0326	0.0262	0.0266	0.0753	0.0234	0.0917	0.0029
18	rs77899013	22984093	0.93	0.429746626914861	0.84	0.549223467132668	0.621153845124941	0.255106344637183	0.0177	0.015	0.0205	0.0042	0.1496	0.005	0.0055	0.0534	0.002	0.1217	0.1134	0.0354	0.0036	0.12	0.0284	0.0069	0.008	0.0039	0.0014	0.0326	0.0262	0.0265	0.0753	0.0235	0.0916	0.003
18	rs76765184	22985389	0.93	0.429746626914861	0.84	0.549223467132668	0.626961248647291	0.248684452246424	0.0177	0.015	0.0205	0.0042	0.1496	0.005	0.0055	0.0534	0.002	0.1217	0.1133	0.0354	0.0036	0.12	0.0284	0.0069	0.008	0.0039	0.0014	0.0326	0.0262	0.0265	0.0753	0.0235	0.0916	0.003
18	rs7240975	22989234	0.93	0.429746626914861	0.84	0.549223467132668	0.637024690486966	0.270864990982029	0.0176	0.0149	0.0205	0.0042	0.1495	0.005	0.0055	0.0534	0.002	0.1217	0.1134	0.0354	0.0036	0.1199	0.0285	0.0069	0.008	0.0039	0.0014	0.0326	0.0263	0.0265	0.0753	0.0235	0.0916	0.003
18	rs4516308	22994310	0.93	0.429746626914861	0.84	0.549223467132668	0.690405540779969	0.313429177770568	0.0175	0.0149	0.0205	0.0042	0.1493	0.005	0.0056	0.0535	0.002	0.1217	0.1135	0.0353	0.0036	0.1198	0.0285	0.0069	0.008	0.0039	0.0013	0.0327	0.0263	0.0265	0.0753	0.0236	0.0918	0.0029
18	rs12606854	22996651	0.93	0.429746626914861	0.84	0.549223467132668	0.708231822295094	0.234454778689623	0.0169	0.0143	0.0207	0.0045	0.1449	0.0055	0.0061	0.0566	0.0019	0.1208	0.1152	0.0348	0.0037	0.1169	0.0293	0.0076	0.0081	0.0042	0.0013	0.033	0.0265	0.0264	0.0745	0.0239	0.0932	0.0032
18	rs35699881	22997640	0.93	0.429746626914861	0.84	0.549223467132668	0.632230154927358	0.213946050265809	0.0167	0.014	0.0206	0.0045	0.1447	0.0056	0.0061	0.0581	0.0018	0.1197	0.117	0.0342	0.0036	0.1167	0.0289	0.0077	0.008	0.0042	0.0013	0.0331	0.0264	0.0262	0.0738	0.0236	0.0943	0.0032
18	rs12455530	23000716	0.94	0.389848785336034	0.84	0.549223467132668	0.434245536966653	0.114531273468107	0.015	0.013	0.0201	0.0041	0.1467	0.0055	0.0054	0.0622	0.0012	0.1179	0.1263	0.0326	0.0029	0.114	0.0272	0.0073	0.0074	0.0037	9e-04	0.0328	0.0256	0.0268	0.0711	0.0212	0.1004	0.0029
18	rs8086241	23005204	0.94	0.389848785336034	0.84	0.549223467132668	0.362543398434897	0.157597423766489	0.0148	0.0135	0.0197	0.004	0.1483	0.0054	0.0052	0.0625	0.0011	0.1186	0.1285	0.0321	0.0028	0.1133	0.0267	0.007	0.0072	0.0036	8e-04	0.0327	0.0253	0.0265	0.0702	0.0205	0.1013	0.0028
18	rs9956914	23007227	0.94	0.389848785336034	0.84	0.549223467132668	0.29740910350919	0.126836312387972	0.0147	0.0135	0.0197	0.004	0.1483	0.0054	0.0052	0.0626	0.0011	0.1186	0.1286	0.0321	0.0028	0.1133	0.0266	0.007	0.0072	0.0036	8e-04	0.0327	0.0253	0.0265	0.0702	0.0205	0.1013	0.0027
18	rs112472590	23008973	0.94	0.389848785336034	0.83	0.603719568470427	0.266974799469717	0.106678437841221	0.0148	0.0135	0.0197	0.0041	0.1483	0.0054	0.0053	0.0627	0.0011	0.1186	0.1286	0.0321	0.0028	0.1134	0.0265	0.0069	0.0072	0.0036	8e-04	0.0328	0.0253	0.0265	0.0701	0.0205	0.1014	0.0027
18	rs12607757	23013487	0.94	0.389848785336034	0.83	0.603719568470427	0.245813391507731	0.0719405849697624	0.0148	0.0136	0.0198	0.0041	0.1484	0.0054	0.0053	0.0627	0.0011	0.1186	0.1284	0.0321	0.0028	0.1132	0.0265	0.0069	0.0073	0.0036	8e-04	0.0327	0.0252	0.0266	0.0702	0.0206	0.1014	0.0027
18	rs7235481	23024065	0.94	0.389848785336034	0.83	0.603719568470427	0.24611960641774	0.0553430878808383	0.0147	0.0136	0.0197	0.0041	0.1485	0.0054	0.0053	0.0627	0.0011	0.1187	0.1285	0.0322	0.0028	0.1132	0.0264	0.0068	0.0073	0.0036	8e-04	0.0327	0.0252	0.0265	0.0702	0.0205	0.1016	0.0027
18	rs76146087	23029422	0.94	0.389848785336034	0.83	0.603719568470427	0.242415454088565	0.0498008885775442	0.0147	0.0136	0.0197	0.0041	0.1486	0.0054	0.0053	0.0627	0.0011	0.1186	0.1285	0.0321	0.0028	0.1132	0.0264	0.0068	0.0073	0.0036	8e-04	0.0327	0.0252	0.0265	0.0702	0.0205	0.1016	0.0027
18	rs59299478	23038693	0.94	0.389848785336034	0.83	0.603719568470427	0.243284239956087	0.0397158453180618	0.0146	0.0137	0.0196	0.0041	0.1487	0.0054	0.0053	0.0628	0.0011	0.1186	0.1287	0.0321	0.0028	0.1131	0.0262	0.0068	0.0072	0.0036	7e-04	0.0327	0.0252	0.0264	0.0703	0.0202	0.1022	0.0027
18	rs882570	23047607	0.94	0.389848785336034	0.83	0.603719568470427	0.209390717007367	0.0266925020420461	0.0144	0.0138	0.0195	0.0041	0.1489	0.0054	0.0053	0.0628	0.0011	0.1186	0.1291	0.032	0.0028	0.1132	0.026	0.0068	0.0072	0.0035	7e-04	0.0328	0.0252	0.0263	0.0706	0.0199	0.1025	0.0026
18	rs80282973	23048265	0.94	0.389848785336034	0.83	0.603719568470427	0.209230770323809	0.0255588208873387	0.0144	0.0138	0.0195	0.0041	0.1489	0.0054	0.0053	0.0628	0.0011	0.1186	0.1292	0.032	0.0028	0.1132	0.026	0.0068	0.0072	0.0035	7e-04	0.0328	0.0252	0.0263	0.0707	0.0199	0.1026	0.0026
18	rs72878344	23048353	0.94	0.389848785336034	0.83	0.603719568470427	0.21095380913902	0.0263727285209235	0.0144	0.0138	0.0195	0.0041	0.1489	0.0054	0.0053	0.0628	0.0011	0.1186	0.1291	0.032	0.0028	0.1131	0.026	0.0068	0.0072	0.0035	7e-04	0.0328	0.0252	0.0263	0.0706	0.0199	0.1026	0.0026
18	rs72878351	23052657	0.94	0.389848785336034	0.83	0.603719568470427	0.225608032614244	0.0236203135640135	0.0144	0.0137	0.0193	0.004	0.1491	0.0053	0.0052	0.0628	0.0011	0.1185	0.1294	0.0318	0.0028	0.1132	0.0259	0.0067	0.0071	0.0036	7e-04	0.0326	0.0251	0.0262	0.0708	0.0197	0.1031	0.0026
18	rs76380291	23053448	0.94	0.389848785336034	0.83	0.603719568470427	0.232759609970873	0.0213824830985977	0.0144	0.0137	0.0193	0.004	0.1492	0.0053	0.0052	0.0627	0.0011	0.1186	0.1295	0.0317	0.0028	0.1132	0.0258	0.0066	0.0071	0.0036	7e-04	0.0325	0.0251	0.0261	0.071	0.0196	0.1034	0.0027
18	rs28454330	23054945	0.94	0.389848785336034	0.83	0.603719568470427	0.241245307475684	0.0178673698449994	0.0143	0.0137	0.0192	0.004	0.1493	0.0053	0.0051	0.0625	0.001	0.1187	0.1297	0.0315	0.0028	0.1132	0.0257	0.0066	0.007	0.0037	7e-04	0.0324	0.0251	0.0261	0.0712	0.0195	0.1039	0.0027
18	rs117186355	23058785	0.94	0.389848785336034	0.83	0.603719568470427	0.234332558943661	0.0180566899876586	0.0143	0.0137	0.0191	0.0039	0.1494	0.0053	0.0051	0.0626	0.001	0.1188	0.1298	0.0314	0.0028	0.1133	0.0257	0.0065	0.007	0.0037	7e-04	0.0324	0.025	0.0261	0.0713	0.0194	0.104	0.0027
18	rs76953299	23077959	0.94	0.389848785336034	0.83	0.603719568470427	0.196697088160954	0.0143555612767348	0.0143	0.0138	0.019	0.0038	0.1498	0.0052	0.0049	0.0628	0.001	0.1191	0.1302	0.0311	0.0028	0.1135	0.0255	0.0064	0.0068	0.0035	7e-04	0.0324	0.025	0.0259	0.0717	0.0191	0.1044	0.0026
18	rs116999516	23100315	0.94	0.389848785336034	0.83	0.603719568470427	0.181380083449687	0.0140521706072025	0.0143	0.0138	0.0189	0.0037	0.1502	0.005	0.0047	0.063	0.001	0.1194	0.1308	0.0307	0.0028	0.1137	0.0254	0.0062	0.0066	0.0035	8e-04	0.0322	0.0249	0.0258	0.0717	0.0188	0.1048	0.0026
18	rs72878384	23103163	0.94	0.389848785336034	0.82	0.661616834019215	0.185347784103331	0.0136857626381835	0.0143	0.0138	0.0189	0.0037	0.1502	0.005	0.0047	0.063	0.001	0.1194	0.1308	0.0307	0.0028	0.1137	0.0254	0.0062	0.0066	0.0035	8e-04	0.0322	0.0249	0.0257	0.0717	0.0187	0.1048	0.0026
18	rs8090239	23124693	0.94	0.389848785336034	0.82	0.661616834019215	0.198438577314291	0.0092042897712291	0.0143	0.0139	0.0188	0.0035	0.1506	0.0049	0.0044	0.0632	0.0011	0.1195	0.1316	0.0303	0.0027	0.1136	0.0252	0.0062	0.0065	0.0037	8e-04	0.0321	0.0247	0.0256	0.0719	0.0184	0.1055	0.0026
18	rs79619834	23129746	0.95	0.352537935866182	0.82	0.661616834019215	0.191487026041199	0.00915028632356226	0.0144	0.0139	0.0188	0.0034	0.1507	0.0049	0.0044	0.0632	0.0011	0.12	0.1316	0.0303	0.0027	0.1135	0.0252	0.0061	0.0064	0.0037	8e-04	0.032	0.0246	0.0255	0.0719	0.0184	0.1056	0.0026
18	rs273726	23129782	0.95	0.352537935866182	0.81	0.722979171095748	0.191487026041199	0.0092856022847993	0.0144	0.0139	0.0188	0.0034	0.1507	0.0049	0.0044	0.0632	0.0011	0.12	0.1316	0.0303	0.0027	0.1135	0.0252	0.0061	0.0064	0.0037	8e-04	0.032	0.0246	0.0255	0.0719	0.0184	0.1056	0.0026
18	rs79752698	23137759	0.95	0.352537935866182	0.81	0.722979171095748	0.189251603846616	0.00950423792628744	0.0144	0.0139	0.0188	0.0034	0.1509	0.0049	0.0044	0.0632	0.0011	0.12	0.1316	0.0303	0.0027	0.1134	0.0251	0.0061	0.0064	0.0037	8e-04	0.032	0.0245	0.0255	0.072	0.0184	0.1056	0.0026
18	rs75901060	23145866	0.95	0.352537935866182	0.81	0.722979171095748	0.186057496277526	0.00978121619572833	0.0144	0.0139	0.0189	0.0034	0.1511	0.0049	0.0043	0.0633	0.0011	0.12	0.1316	0.0303	0.0027	0.1133	0.0251	0.0061	0.0064	0.0036	8e-04	0.032	0.0245	0.0254	0.072	0.0183	0.1057	0.0026
18	rs116857468	23161551	0.95	0.352537935866182	0.81	0.722979171095748	0.182450559253322	0.0101473999207277	0.0144	0.0139	0.0189	0.0034	0.1513	0.0049	0.0043	0.0633	0.0011	0.12	0.1317	0.0303	0.0027	0.1132	0.025	0.0061	0.0064	0.0036	8e-04	0.032	0.0245	0.0254	0.0721	0.0183	0.1058	0.0026
18	rs74806763	23162007	0.95	0.352537935866182	0.81	0.722979171095748	0.182561505336437	0.0103187354506704	0.0144	0.0139	0.0189	0.0034	0.1512	0.0049	0.0043	0.0633	0.0011	0.12	0.1317	0.0303	0.0027	0.1131	0.025	0.0061	0.0064	0.0036	8e-04	0.032	0.0245	0.0254	0.0721	0.0184	0.1058	0.0026
18	rs12960740	23164188	0.95	0.352537935866182	0.81	0.722979171095748	0.182598495997782	0.0109299673986953	0.0144	0.0139	0.0189	0.0034	0.1513	0.0049	0.0043	0.0633	0.0011	0.12	0.1317	0.0303	0.0027	0.1131	0.025	0.0061	0.0064	0.0036	8e-04	0.032	0.0245	0.0254	0.0721	0.0184	0.1058	0.0026
18	rs75462540	23168677	0.95	0.352537935866182	0.81	0.722979171095748	0.180864601380528	0.0102328840431943	0.0144	0.0139	0.0189	0.0034	0.1513	0.0049	0.0043	0.0633	0.0011	0.1199	0.1317	0.0303	0.0027	0.1131	0.025	0.0061	0.0064	0.0036	8e-04	0.032	0.0245	0.0254	0.0721	0.0184	0.1058	0.0026
18	rs4800227	23171791	0.95	0.352537935866182	0.81	0.722979171095748	0.1821179541121	0.0103761737012099	0.0144	0.0139	0.0189	0.0034	0.1513	0.0049	0.0042	0.0633	0.0011	0.12	0.1317	0.0303	0.0027	0.1131	0.025	0.0061	0.0064	0.0036	8e-04	0.032	0.0245	0.0254	0.0721	0.0184	0.1058	0.0026
18	rs75353804	23180362	0.95	0.352537935866182	0.81	0.722979171095748	0.124778319163627	0.0122374530174724	0.0142	0.0141	0.019	0.0033	0.1511	0.0049	0.0042	0.0637	0.0011	0.1202	0.1327	0.0302	0.0026	0.1127	0.0249	0.0058	0.0062	0.0034	8e-04	0.032	0.0243	0.0253	0.0719	0.018	0.1066	0.0025
18	rs8098354	23183884	0.95	0.352537935866182	0.81	0.722979171095748	0.119446226119604	0.01361966405766	0.0142	0.0141	0.019	0.0033	0.1511	0.005	0.0042	0.0636	0.0011	0.1202	0.1328	0.0302	0.0026	0.1126	0.0249	0.0057	0.0062	0.0034	8e-04	0.0321	0.0243	0.0253	0.0719	0.018	0.1066	0.0025
18	rs273742	23186088	0.95	0.352537935866182	0.81	0.722979171095748	0.118071124296243	0.0131290437305973	0.0142	0.0141	0.019	0.0033	0.1511	0.005	0.0042	0.0636	0.0011	0.1202	0.1328	0.0301	0.0026	0.1126	0.0249	0.0057	0.0062	0.0034	8e-04	0.0321	0.0243	0.0253	0.0719	0.018	0.1067	0.0025
18	rs34412894	23192155	0.95	0.352537935866182	0.81	0.722979171095748	0.114844264931394	0.0109299673986953	0.0142	0.0142	0.019	0.0033	0.1511	0.005	0.0042	0.0636	0.0011	0.1202	0.1328	0.0301	0.0026	0.1126	0.0249	0.0057	0.0062	0.0033	8e-04	0.032	0.0243	0.0253	0.0719	0.0179	0.1067	0.0025
18	rs7243546	23198863	0.95	0.352537935866182	0.81	0.722979171095748	0.0942264479457462	0.0116199937661145	0.0145	0.0142	0.0192	0.0033	0.1508	0.005	0.0041	0.0636	0.0011	0.1202	0.1333	0.0302	0.0026	0.1125	0.0248	0.0055	0.0061	0.0032	8e-04	0.0319	0.0243	0.0253	0.0719	0.0178	0.1069	0.0025
18	rs117079469	23207342	0.95	0.352537935866182	0.81	0.722979171095748	0.0846285198125489	0.0127430628640158	0.0147	0.0143	0.0192	0.0033	0.1505	0.005	0.0042	0.0635	0.0011	0.1203	0.1337	0.0301	0.0026	0.1126	0.0248	0.0054	0.0061	0.0032	8e-04	0.0317	0.0243	0.0252	0.072	0.0176	0.107	0.0025
18	rs72884089	23208667	0.95	0.352537935866182	0.81	0.722979171095748	0.0834286181375272	0.0128710787915008	0.0147	0.0143	0.0192	0.0033	0.1505	0.005	0.0042	0.0635	0.0011	0.1203	0.1338	0.0301	0.0026	0.1126	0.0247	0.0054	0.0061	0.0032	8e-04	0.0317	0.0243	0.0252	0.0721	0.0176	0.107	0.0025
18	rs11663205	23212730	0.95	0.352537935866182	0.81	0.722979171095748	0.0526347425233728	0.0115287724297442	0.0155	0.0145	0.0195	0.0031	0.1498	0.0049	0.0042	0.063	0.0011	0.1199	0.1351	0.0299	0.0027	0.1137	0.0244	0.0049	0.0058	0.003	8e-04	0.0313	0.0242	0.0247	0.0726	0.0171	0.1076	0.0024
18	rs9952296	23214184	0.95	0.352537935866182	0.81	0.722979171095748	0.0568180185964618	0.00601449121456772	0.0159	0.0145	0.0197	0.003	0.1497	0.0048	0.0042	0.0627	0.001	0.1203	0.1353	0.0297	0.0027	0.1144	0.0242	0.0043	0.0055	0.0028	0.001	0.0308	0.024	0.024	0.0729	0.0168	0.1091	0.0025
18	rs17188452	23215111	0.95	0.352537935866182	0.81	0.722979171095748	0.0573380274017898	0.00584260433449458	0.0159	0.0145	0.0197	0.003	0.1497	0.0048	0.0042	0.0627	0.001	0.1203	0.1353	0.0297	0.0027	0.1144	0.0242	0.0043	0.0055	0.0028	0.001	0.0308	0.024	0.0239	0.0729	0.0168	0.1091	0.0025
18	rs118065624	23219567	0.95	0.352537935866182	0.81	0.722979171095748	0.0592656475761722	0.00536312621623397	0.0159	0.0145	0.0197	0.003	0.1497	0.0048	0.0042	0.0626	0.001	0.1203	0.1353	0.0298	0.0027	0.1144	0.0242	0.0043	0.0055	0.0028	0.001	0.0308	0.024	0.0239	0.0729	0.0168	0.1092	0.0025
18	rs150628184	23229871	0.95	0.352537935866182	0.8	0.78786632127418	0.0628655585321336	0.0052617763805196	0.016	0.0145	0.0197	0.003	0.1497	0.0048	0.0042	0.0626	0.001	0.1204	0.1353	0.0299	0.0027	0.1145	0.0242	0.0043	0.0054	0.0027	0.001	0.0306	0.0239	0.0237	0.0729	0.0167	0.1093	0.0025
18	rs9966851	23236534	0.95	0.352537935866182	0.8	0.78786632127418	0.0613861676802712	0.00621101857876926	0.016	0.0146	0.0197	0.003	0.1497	0.0048	0.0042	0.0626	0.001	0.1206	0.1352	0.0299	0.0027	0.1146	0.0242	0.0044	0.0054	0.0027	0.001	0.0306	0.0239	0.0237	0.0729	0.0167	0.1094	0.0025
18	rs1840440	23257186	0.95	0.352537935866182	0.8	0.78786632127418	0.0615745351151027	0.00748459053134696	0.016	0.0146	0.0197	0.003	0.1495	0.0048	0.0042	0.0626	0.001	0.1208	0.1354	0.0299	0.0027	0.1146	0.0241	0.0044	0.0053	0.0027	0.001	0.0305	0.0239	0.0236	0.0729	0.0166	0.1096	0.0025
18	rs74450186	23264417	0.95	0.352537935866182	0.8	0.78786632127418	0.061990285978119	0.00565238572612421	0.016	0.0146	0.0197	0.003	0.1495	0.0048	0.0042	0.0625	0.001	0.1208	0.1354	0.0299	0.0027	0.1145	0.0242	0.0044	0.0053	0.0027	0.001	0.0304	0.0239	0.0236	0.0729	0.0166	0.1096	0.0025
18	rs8093520	23286020	0.95	0.352537935866182	0.8	0.78786632127418	0.0635754620141528	0.00885619889445047	0.0159	0.0145	0.0197	0.0031	0.1494	0.0049	0.0042	0.0623	0.001	0.121	0.1357	0.0299	0.0028	0.1144	0.0244	0.0044	0.0051	0.0026	0.0011	0.0303	0.0239	0.0237	0.073	0.0166	0.1097	0.0024
18	rs117946153	23287572	0.95	0.352537935866182	0.8	0.78786632127418	0.0650110492436209	0.00869787984530459	0.0158	0.0146	0.0198	0.0031	0.1494	0.0048	0.0043	0.0623	0.001	0.1208	0.1357	0.03	0.0028	0.1144	0.0245	0.0045	0.0051	0.0026	0.0011	0.0302	0.0239	0.0236	0.0733	0.0166	0.1095	0.0024
18	rs72885693	23295725	0.95	0.352537935866182	0.8	0.78786632127418	0.0673639655405236	0.00972549329185568	0.0158	0.0146	0.0199	0.0031	0.1496	0.0048	0.0044	0.0622	0.001	0.1205	0.1356	0.03	0.0028	0.1144	0.0245	0.0046	0.005	0.0026	0.0011	0.0301	0.0239	0.0236	0.0737	0.0166	0.1093	0.0024
18	rs8095528	23304613	0.95	0.352537935866182	0.8	0.78786632127418	0.0676443890681649	0.0101758538103005	0.0158	0.0147	0.0199	0.0031	0.1496	0.0048	0.0044	0.0623	0.001	0.1204	0.1356	0.03	0.0029	0.1143	0.0245	0.0046	0.005	0.0026	0.0011	0.0301	0.0239	0.0235	0.0737	0.0166	0.1093	0.0024
18	rs16941779	23307937	0.95	0.352537935866182	0.8	0.78786632127418	0.0668850109840221	0.00947676515857021	0.0158	0.0147	0.0199	0.0031	0.1496	0.0048	0.0044	0.0623	0.001	0.1204	0.1356	0.03	0.0029	0.1143	0.0245	0.0046	0.0049	0.0026	0.0011	0.0301	0.0239	0.0235	0.0737	0.0166	0.1093	0.0024
18	rs76914837	23317817	0.95	0.352537935866182	0.8	0.78786632127418	0.0649915088446931	0.0104915395644721	0.0158	0.0147	0.0199	0.0031	0.1499	0.0048	0.0044	0.0622	0.001	0.1203	0.1357	0.03	0.0029	0.1142	0.0245	0.0045	0.0049	0.0026	0.0011	0.0299	0.0237	0.0234	0.0739	0.0165	0.1095	0.0024
18	rs62086841	23321519	0.95	0.352537935866182	0.79	0.8563340912432	0.0638454440804429	0.00980913898164545	0.0157	0.0148	0.02	0.0032	0.1514	0.0048	0.0046	0.0617	0.001	0.1198	0.1366	0.0301	0.0028	0.1135	0.0243	0.0044	0.0049	0.0024	0.0012	0.0292	0.0233	0.0229	0.0747	0.0161	0.1102	0.0023
18	rs77065595	23328683	0.96	0.3177447436144	0.79	0.8563340912432	0.0711727239929605	0.00997753407502322	0.0159	0.0149	0.02	0.0031	0.1515	0.0046	0.0045	0.0612	0.001	0.1203	0.1375	0.03	0.0028	0.1135	0.024	0.0041	0.0048	0.0023	0.0012	0.029	0.023	0.0227	0.0754	0.0159	0.1106	0.0024
18	rs12969265	23336333	0.96	0.3177447436144	0.79	0.8563340912432	0.070552480777409	0.0122374530174724	0.0159	0.0149	0.02	0.0031	0.1515	0.0046	0.0045	0.0612	0.001	0.1204	0.1376	0.03	0.0028	0.1133	0.0239	0.0041	0.0049	0.0023	0.0012	0.0291	0.023	0.0227	0.0754	0.0159	0.1106	0.0024
18	rs77837212	23340512	0.96	0.3177447436144	0.79	0.8563340912432	0.073075778674329	0.0105204829500644	0.0158	0.0149	0.0201	0.0031	0.1514	0.0046	0.0044	0.0612	0.001	0.1204	0.1376	0.03	0.0028	0.1133	0.0238	0.0041	0.0048	0.0023	0.0012	0.029	0.023	0.0227	0.0756	0.0159	0.1107	0.0024
18	rs117577066	23341119	0.96	0.3177447436144	0.79	0.8563340912432	0.0735195818228625	0.0099212389085038	0.0158	0.0149	0.0201	0.0031	0.1514	0.0046	0.0044	0.0611	0.001	0.1204	0.1377	0.03	0.0028	0.1132	0.0238	0.0041	0.0048	0.0023	0.0012	0.029	0.0229	0.0226	0.0756	0.0159	0.1107	0.0024
18	rs74658940	23346028	0.96	0.3177447436144	0.79	0.8563340912432	0.0734984088325758	0.0128390143694746	0.0158	0.015	0.0203	0.0031	0.1515	0.0046	0.0044	0.0607	0.001	0.1205	0.1378	0.03	0.0028	0.1131	0.0237	0.004	0.0048	0.0023	0.0012	0.029	0.0229	0.0225	0.0758	0.0159	0.1109	0.0024
18	rs1622144	23347315	0.96	0.3177447436144	0.79	0.8563340912432	0.0731601783221361	0.0115895461015535	0.0158	0.015	0.0203	0.0031	0.1515	0.0046	0.0044	0.0606	0.001	0.1205	0.1379	0.03	0.0028	0.1131	0.0237	0.004	0.0048	0.0023	0.0012	0.0289	0.0229	0.0225	0.0759	0.0159	0.111	0.0024
18	rs74611045	23350169	0.96	0.3177447436144	0.79	0.8563340912432	0.0724447937397827	0.0116504819749191	0.0158	0.015	0.0203	0.0031	0.1515	0.0046	0.0045	0.0605	0.001	0.1205	0.1379	0.03	0.0028	0.1131	0.0237	0.004	0.0048	0.0023	0.0012	0.029	0.0229	0.0225	0.076	0.0159	0.111	0.0024
18	rs113469126	23351935	0.96	0.3177447436144	0.79	0.8563340912432	0.0724657693892172	0.011197418758282	0.0158	0.015	0.0203	0.0031	0.1515	0.0046	0.0045	0.0605	0.001	0.1205	0.1379	0.03	0.0028	0.1131	0.0237	0.004	0.0048	0.0023	0.0012	0.029	0.0229	0.0225	0.076	0.0159	0.111	0.0024
18	rs7235649	23361294	0.96	0.3177447436144	0.8	0.78786632127418	0.0739226198098801	0.0152152752707389	0.0158	0.015	0.0203	0.0031	0.1514	0.0046	0.0045	0.0604	0.001	0.1206	0.1379	0.0299	0.0028	0.1131	0.0237	0.004	0.0048	0.0023	0.0012	0.029	0.0229	0.0224	0.0762	0.016	0.111	0.0024
18	rs76935811	23363775	0.96	0.3177447436144	0.8	0.78786632127418	0.0722980745391873	0.0121126661705541	0.0158	0.0149	0.0203	0.0031	0.1513	0.0045	0.0045	0.0604	0.001	0.1206	0.1379	0.0299	0.0027	0.1131	0.0237	0.004	0.0048	0.0023	0.0012	0.029	0.0229	0.0224	0.0762	0.016	0.1109	0.0024
18	rs1893364	23367827	0.96	0.3177447436144	0.79	0.8563340912432	0.0623318203150623	0.0134223313752947	0.0158	0.0147	0.0204	0.0032	0.151	0.0045	0.0045	0.0605	0.001	0.1207	0.1383	0.0296	0.0027	0.1135	0.0239	0.0039	0.005	0.0024	0.0011	0.0291	0.023	0.0226	0.0761	0.0161	0.1102	0.0023
18	rs12455991	23378446	0.96	0.3177447436144	0.79	0.8563340912432	0.0638647573261008	0.0154956374551599	0.0158	0.0147	0.0204	0.0032	0.1512	0.0044	0.0045	0.0607	0.001	0.1207	0.1383	0.0296	0.0027	0.1133	0.0238	0.0039	0.0049	0.0024	0.0011	0.0291	0.0231	0.0226	0.0762	0.0161	0.1102	0.0023
18	rs1573361	23380357	0.96	0.3177447436144	0.79	0.8563340912432	0.0628655585321336	0.0135208170880892	0.0158	0.0147	0.0204	0.0032	0.1513	0.0044	0.0045	0.0607	0.001	0.1207	0.1383	0.0296	0.0027	0.1133	0.0238	0.0039	0.0049	0.0024	0.0012	0.0291	0.0231	0.0226	0.0762	0.0161	0.1102	0.0023
18	rs138769038	23381462	0.96	0.3177447436144	0.78	0.928434583535755	0.0632486382279661	0.0136526932927299	0.0158	0.0147	0.0204	0.0032	0.1513	0.0044	0.0045	0.0607	0.001	0.1207	0.1383	0.0296	0.0027	0.1133	0.0238	0.0039	0.0049	0.0024	0.0011	0.0291	0.023	0.0226	0.0762	0.0161	0.1103	0.0023
18	rs7231041	23393104	0.96	0.3177447436144	0.78	0.928434583535755	0.06452369584637	0.0159566419469224	0.0159	0.0146	0.0201	0.0035	0.152	0.0043	0.0045	0.0612	0.001	0.1208	0.1383	0.0292	0.0028	0.1129	0.0239	0.0039	0.0047	0.0024	0.0011	0.0291	0.0232	0.0225	0.0764	0.016	0.1101	0.0021
18	rs9957635	23396627	0.97	0.285396128624663	0.78	0.928434583535755	0.0644653752675538	0.0256936337481979	0.0159	0.0143	0.02	0.0034	0.1523	0.0042	0.0044	0.0618	9e-04	0.121	0.1383	0.0289	0.0027	0.1133	0.0236	0.0038	0.0042	0.0022	0.0011	0.029	0.0236	0.0226	0.0766	0.0162	0.1098	0.0021
18	rs11659682	23397469	0.97	0.285396128624663	0.78	0.928434583535755	0.0651675113200512	0.0281304315236123	0.0159	0.0143	0.02	0.0034	0.1523	0.0042	0.0044	0.0618	9e-04	0.121	0.1383	0.0289	0.0027	0.1133	0.0236	0.0038	0.0042	0.0023	0.0011	0.029	0.0237	0.0226	0.0766	0.0162	0.1099	0.0021
18	rs112512535	23398357	0.97	0.285396128624663	0.78	0.928434583535755	0.0640774567178231	0.0237068472391065	0.0159	0.0143	0.02	0.0034	0.1523	0.0042	0.0044	0.0618	9e-04	0.121	0.1382	0.0289	0.0027	0.1133	0.0236	0.0038	0.0042	0.0023	0.0011	0.029	0.0237	0.0226	0.0766	0.0162	0.1099	0.0021
18	rs78418917	23400804	0.97	0.285396128624663	0.78	0.928434583535755	0.0633062324429756	0.0258287823433747	0.016	0.0143	0.02	0.0034	0.1524	0.0042	0.0044	0.0618	9e-04	0.121	0.1381	0.0289	0.0027	0.1133	0.0236	0.0038	0.0041	0.0023	0.0011	0.029	0.0237	0.0227	0.0766	0.0162	0.1099	0.0021
18	rs12968260	23408707	0.97	0.285396128624663	0.78	0.928434583535755	0.0582056693535052	0.0309644597108265	0.0161	0.0142	0.0199	0.0033	0.153	0.0042	0.0043	0.062	9e-04	0.1213	0.1379	0.0289	0.0026	0.1132	0.0234	0.0036	0.0039	0.0022	0.0011	0.029	0.0243	0.0227	0.0764	0.0162	0.1098	0.0019
18	rs4800669	23410351	0.97	0.285396128624663	0.78	0.928434583535755	0.0590269621970891	0.0391672998305156	0.0161	0.0141	0.0198	0.0033	0.1532	0.0042	0.0043	0.0621	9e-04	0.1213	0.1378	0.0289	0.0026	0.1132	0.0233	0.0035	0.0039	0.0021	0.0011	0.0291	0.0245	0.0227	0.0764	0.0162	0.1099	0.0019
18	rs118057272	23414408	0.97	0.285396128624663	0.78	0.928434583535755	0.0591186886868485	0.0394960144567185	0.0161	0.0141	0.0199	0.0032	0.1533	0.0042	0.0043	0.0622	9e-04	0.1214	0.1375	0.0289	0.0026	0.1132	0.0233	0.0034	0.0038	0.0021	0.001	0.0291	0.0245	0.0228	0.0763	0.0162	0.11	0.0018
18	rs1785746	23416082	0.97	0.285396128624663	0.77	1.00421642385407	0.0596341037186808	0.0416627261370091	0.0162	0.0141	0.0199	0.0032	0.1533	0.0042	0.0043	0.0623	9e-04	0.1214	0.1374	0.0289	0.0026	0.1132	0.0233	0.0034	0.0038	0.0021	0.001	0.0291	0.0246	0.0229	0.0763	0.0162	0.1101	0.0018
18	rs12456416	23418724	0.97	0.285396128624663	0.78	0.928434583535755	0.0583147339834342	0.0400466215622412	0.0162	0.0142	0.0199	0.0032	0.1532	0.0042	0.0042	0.0625	9e-04	0.1214	0.137	0.0289	0.0026	0.1134	0.0232	0.0034	0.0037	0.0021	0.001	0.0292	0.0247	0.0231	0.0762	0.0162	0.1101	0.0017
18	rs78596682	23436579	0.97	0.285396128624663	0.78	0.928434583535755	0.0461778281170401	0.0541386848519797	0.0164	0.0143	0.0201	0.0029	0.1535	0.0039	0.0038	0.0632	9e-04	0.1211	0.1357	0.0279	0.0024	0.1151	0.0229	0.0032	0.0034	0.002	0.001	0.0294	0.0252	0.0238	0.0761	0.0162	0.1105	0.0015
18	rs17224159	23438169	0.97	0.285396128624663	0.78	0.928434583535755	0.0458365837842245	0.0706646464046577	0.0164	0.0143	0.0202	0.0028	0.1537	0.0038	0.0037	0.0633	9e-04	0.1211	0.1354	0.0276	0.0024	0.1154	0.0228	0.0032	0.0034	0.002	0.001	0.0295	0.0253	0.024	0.0761	0.0162	0.1106	0.0015
18	rs117538443	23441039	0.97	0.285396128624663	0.78	0.928434583535755	0.0443221921113195	0.0654509721872734	0.0164	0.0143	0.0202	0.0028	0.1537	0.0038	0.0037	0.0633	9e-04	0.121	0.1353	0.0276	0.0024	0.1155	0.0228	0.0032	0.0034	0.002	0.001	0.0295	0.0253	0.024	0.076	0.0162	0.1106	0.0015
18	rs72891305	23450349	0.97	0.285396128624663	0.78	0.928434583535755	0.0414831554222053	0.0591553835914021	0.0164	0.0143	0.0203	0.0026	0.1542	0.0037	0.0036	0.0635	9e-04	0.1209	0.1347	0.027	0.0023	0.116	0.0227	0.0031	0.0032	0.0019	0.001	0.0295	0.0255	0.0245	0.0758	0.0163	0.111	0.0014
18	rs11664678	23456326	0.97	0.285396128624663	0.78	0.928434583535755	0.063344647764879	0.0858965225782879	0.0164	0.0143	0.0204	0.0025	0.1544	0.0037	0.0035	0.0636	9e-04	0.121	0.1345	0.0267	0.0022	0.1161	0.0226	0.0031	0.0032	0.0019	6e-04	0.0296	0.0256	0.0248	0.0758	0.0164	0.1115	0.0013
18	rs12458866	23456942	0.97	0.285396128624663	0.78	0.928434583535755	0.0630952223786199	0.084220632096698	0.0164	0.0143	0.0204	0.0025	0.1544	0.0037	0.0035	0.0636	9e-04	0.121	0.1345	0.0267	0.0022	0.1161	0.0226	0.0031	0.0032	0.0019	6e-04	0.0296	0.0256	0.0247	0.0758	0.0164	0.1115	0.0013
18	rs17799442	23459665	0.97	0.285396128624663	0.78	0.928434583535755	0.0635947214842337	0.0919442287562431	0.0164	0.0143	0.0204	0.0026	0.1545	0.0036	0.0035	0.0637	9e-04	0.1211	0.1345	0.0266	0.0022	0.116	0.0227	0.0031	0.0032	0.0018	6e-04	0.0294	0.0256	0.0249	0.0758	0.0164	0.1115	0.0013
18	rs4800678	23462535	0.97	0.285396128624663	0.78	0.928434583535755	0.0706556093973952	0.0969473785145671	0.0164	0.0143	0.0203	0.0026	0.1545	0.0036	0.0034	0.064	8e-04	0.1209	0.1344	0.0263	0.0021	0.1162	0.0227	0.0031	0.003	0.0018	6e-04	0.0294	0.0257	0.0251	0.0758	0.0165	0.1117	0.0012
18	rs117150675	23472780	0.97	0.285396128624663	0.78	0.928434583535755	0.0685711507339739	0.0991233950663608	0.0164	0.0144	0.0203	0.0026	0.1545	0.0035	0.0034	0.064	8e-04	0.1208	0.1345	0.0263	0.0021	0.1161	0.0227	0.0031	0.003	0.0018	6e-04	0.0295	0.0257	0.0251	0.0759	0.0165	0.1117	0.0012
18	rs6508400	23473708	0.97	0.285396128624663	0.78	0.928434583535755	0.0688954356309747	0.104604167606527	0.0165	0.0144	0.0203	0.0026	0.1546	0.0035	0.0033	0.064	8e-04	0.1208	0.1343	0.0263	0.0021	0.1162	0.0227	0.0031	0.003	0.0018	6e-04	0.0295	0.0257	0.0251	0.0759	0.0165	0.1117	0.0012
18	rs112379917	23477586	0.97	0.285396128624663	0.78	0.928434583535755	0.0717131275081981	0.10726204707087	0.0165	0.0145	0.0204	0.0025	0.1548	0.0035	0.0033	0.0641	8e-04	0.1207	0.1339	0.0263	0.0021	0.1163	0.0227	0.0031	0.003	0.0018	6e-04	0.0295	0.0258	0.0252	0.0759	0.0165	0.1117	0.0012
18	rs80021075	23498922	0.97	0.285396128624663	0.78	0.928434583535755	0.0809488636178407	0.102873984975318	0.0165	0.0147	0.0204	0.0025	0.1553	0.0034	0.0032	0.0641	7e-04	0.1205	0.1329	0.0264	0.0021	0.1169	0.0227	0.0031	0.0028	0.0017	5e-04	0.0297	0.0259	0.0252	0.0759	0.0165	0.1116	0.0011
18	rs75116453	23501074	0.97	0.285396128624663	0.78	0.928434583535755	0.0829471410490531	0.105100556467389	0.0166	0.0147	0.0204	0.0025	0.1554	0.0033	0.0032	0.0642	7e-04	0.1205	0.1328	0.0264	0.0021	0.1169	0.0227	0.0031	0.0028	0.0017	5e-04	0.0297	0.0259	0.0252	0.0759	0.0165	0.1116	0.0011
18	rs4800689	23502385	0.97	0.285396128624663	0.78	0.928434583535755	0.0853257506576881	0.105349091599781	0.0165	0.0147	0.0204	0.0025	0.1555	0.0033	0.0032	0.0642	7e-04	0.1205	0.1326	0.0264	0.0021	0.117	0.0227	0.0031	0.0027	0.0017	5e-04	0.0297	0.0259	0.0252	0.0759	0.0165	0.1116	0.0011
18	rs118055589	23505589	0.97	0.285396128624663	0.78	0.928434583535755	0.0843737820307543	0.104026197581515	0.0166	0.0147	0.0205	0.0025	0.1554	0.0033	0.0032	0.0642	7e-04	0.1204	0.1326	0.0265	0.0021	0.1171	0.0228	0.0031	0.0027	0.0017	5e-04	0.0297	0.0259	0.0252	0.0759	0.0165	0.1116	0.001
18	rs7242194	23512220	0.97	0.285396128624663	0.77	1.00421642385407	0.0948231644268241	0.123297674736775	0.0167	0.0149	0.0207	0.0024	0.1549	0.0033	0.003	0.0642	7e-04	0.1199	0.1324	0.0268	0.002	0.1174	0.023	0.0031	0.0026	0.0017	5e-04	0.0297	0.0261	0.0256	0.0758	0.0165	0.1116	0.001
18	rs9957953	23529585	0.97	0.285396128624663	0.77	1.00421642385407	0.0967032065026974	0.116247754989943	0.0168	0.0149	0.0209	0.0024	0.1549	0.0033	0.003	0.0642	7e-04	0.1197	0.1322	0.0268	0.0021	0.1175	0.0231	0.003	0.0026	0.0016	5e-04	0.0298	0.0262	0.0256	0.0756	0.0165	0.1115	9e-04
18	rs9946639	23531600	0.97	0.285396128624663	0.77	1.00421642385407	0.0932125405620923	0.111381473151021	0.0168	0.0149	0.021	0.0024	0.1547	0.0033	0.003	0.0642	7e-04	0.1195	0.1323	0.0269	0.0021	0.1174	0.0231	0.003	0.0026	0.0016	5e-04	0.0298	0.0263	0.0256	0.0756	0.0166	0.1114	9e-04
18	rs9962324	23532405	0.97	0.285396128624663	0.77	1.00421642385407	0.0933851573634652	0.118060459818435	0.0169	0.0149	0.021	0.0024	0.1546	0.0033	0.003	0.0642	7e-04	0.1194	0.1324	0.0269	0.0021	0.1174	0.0231	0.003	0.0027	0.0016	5e-04	0.0298	0.0263	0.0257	0.0755	0.0166	0.1114	9e-04
18	rs9953821	23533542	0.97	0.285396128624663	0.77	1.00421642385407	0.0955473628757026	0.124973863515809	0.0169	0.0149	0.021	0.0024	0.1546	0.0033	0.003	0.0642	7e-04	0.1194	0.1324	0.0269	0.0021	0.1175	0.0231	0.003	0.0027	0.0016	5e-04	0.0298	0.0264	0.0257	0.0755	0.0166	0.1115	9e-04
18	rs6508405	23536107	0.97	0.285396128624663	0.77	1.00421642385407	0.0940032905874752	0.122594449126753	0.0169	0.0149	0.0211	0.0025	0.1546	0.0033	0.003	0.0641	7e-04	0.1192	0.1325	0.0269	0.002	0.1175	0.0231	0.0029	0.0027	0.0016	5e-04	0.0298	0.0264	0.0257	0.0755	0.0166	0.1114	9e-04
18	rs75840424	23537883	0.97	0.285396128624663	0.77	1.00421642385407	0.0919365449113734	0.112994754844534	0.0169	0.0149	0.0211	0.0025	0.1546	0.0033	0.003	0.0641	7e-04	0.1192	0.1325	0.027	0.002	0.1175	0.0231	0.0029	0.0027	0.0016	5e-04	0.0298	0.0264	0.0258	0.0755	0.0166	0.1115	9e-04
18	rs76642311	23548679	0.97	0.285396128624663	0.77	1.00421642385407	0.0906716397038753	0.113420772579383	0.017	0.015	0.0215	0.0025	0.1539	0.0034	0.0031	0.0641	7e-04	0.119	0.1322	0.0272	0.002	0.1172	0.0229	0.0029	0.0027	0.0015	5e-04	0.0299	0.0267	0.0262	0.0755	0.0167	0.1113	8e-04
18	rs559814	23551606	0.97	0.285396128624663	0.77	1.00421642385407	0.0917412228024995	0.13730679929143	0.0171	0.0152	0.022	0.0026	0.1533	0.0034	0.0031	0.0641	7e-04	0.1187	0.1319	0.0275	0.002	0.117	0.0228	0.0028	0.0028	0.0015	4e-04	0.0299	0.0269	0.0266	0.0757	0.0168	0.1109	7e-04
18	rs4800703	23554162	0.97	0.285396128624663	0.77	1.00421642385407	0.0883893197394263	0.152240590799791	0.0171	0.0152	0.0223	0.0026	0.1531	0.0035	0.0032	0.0644	6e-04	0.1187	0.131	0.0277	0.0019	0.1171	0.0228	0.0028	0.0029	0.0013	4e-04	0.03	0.027	0.0272	0.0758	0.0169	0.1102	7e-04
18	rs12607839	23554290	0.97	0.285396128624663	0.77	1.00421642385407	0.0884846742989674	0.152621024875718	0.0171	0.0152	0.0223	0.0026	0.1531	0.0035	0.0032	0.0644	6e-04	0.1187	0.131	0.0277	0.0019	0.1171	0.0228	0.0028	0.0029	0.0013	4e-04	0.03	0.027	0.0272	0.0758	0.0169	0.1102	7e-04
18	rs79126262	23566628	0.97	0.285396128624663	0.77	1.00421642385407	0.0845589972820535	0.159429859138045	0.0171	0.0153	0.0223	0.0026	0.1527	0.0035	0.0032	0.0646	6e-04	0.1183	0.131	0.0278	0.0019	0.1172	0.0228	0.0027	0.0029	0.0014	4e-04	0.03	0.0271	0.0273	0.0759	0.0169	0.11	7e-04
18	rs17224425	23567753	0.97	0.285396128624663	0.77	1.00421642385407	0.0837736212208489	0.15778995744588	0.0171	0.0153	0.0223	0.0026	0.1526	0.0035	0.0032	0.0646	6e-04	0.1182	0.131	0.0278	0.0019	0.1172	0.0228	0.0027	0.0029	0.0014	4e-04	0.03	0.0271	0.0274	0.0759	0.0169	0.11	7e-04
18	rs1870432	23580328	0.97	0.285396128624663	0.77	1.00421642385407	0.0780317867780187	0.158850383573588	0.0171	0.0153	0.0224	0.0027	0.1523	0.0036	0.0032	0.0647	6e-04	0.1179	0.1312	0.0278	0.0019	0.1172	0.0229	0.0027	0.003	0.0014	4e-04	0.0301	0.0271	0.0276	0.0759	0.0169	0.1099	7e-04
18	rs16942056	23583315	0.97	0.285396128624663	0.77	1.00421642385407	0.0765663739229358	0.157308779897678	0.0171	0.0154	0.0224	0.0027	0.1519	0.0036	0.0032	0.0649	6e-04	0.1176	0.1312	0.0279	0.0019	0.1172	0.0229	0.0027	0.003	0.0014	4e-04	0.0301	0.0273	0.0277	0.0757	0.0169	0.1099	7e-04
18	rs2959356	23590203	0.97	0.285396128624663	0.77	1.00421642385407	0.0773296545097356	0.157597423766489	0.0171	0.0154	0.0224	0.0027	0.1518	0.0036	0.0033	0.0649	6e-04	0.1175	0.1312	0.0279	0.0019	0.1172	0.0229	0.0027	0.003	0.0014	4e-04	0.0301	0.0273	0.0277	0.0757	0.0169	0.1099	7e-04
18	rs117070394	23608207	0.97	0.285396128624663	0.77	1.00421642385407	0.0762841124623418	0.152145535407837	0.0171	0.0155	0.0226	0.0028	0.1517	0.0037	0.0033	0.0649	6e-04	0.1172	0.1308	0.0279	0.0019	0.117	0.0229	0.0027	0.0031	0.0014	5e-04	0.0302	0.0274	0.0279	0.0757	0.0169	0.11	7e-04
18	rs11875305	23609593	0.97	0.285396128624663	0.77	1.00421642385407	0.0742844433251328	0.148737755876929	0.0171	0.0155	0.0226	0.0028	0.1518	0.0038	0.0033	0.0648	6e-04	0.1172	0.1307	0.0279	0.0019	0.1169	0.0229	0.0027	0.0031	0.0015	5e-04	0.0301	0.0274	0.0279	0.0757	0.0169	0.11	7e-04
18	rs72878218	23618904	0.97	0.285396128624663	0.77	1.00421642385407	0.0741566102857013	0.147796083879791	0.0171	0.0155	0.0226	0.0028	0.1518	0.0038	0.0033	0.0648	6e-04	0.1172	0.1308	0.0279	0.0019	0.1169	0.0229	0.0027	0.0031	0.0015	5e-04	0.0301	0.0274	0.0279	0.0757	0.0169	0.11	7e-04
18	rs117195751	23628136	0.97	0.285396128624663	0.77	1.00421642385407	0.0690376244228447	0.138499183774223	0.0171	0.0155	0.0224	0.0028	0.1519	0.0038	0.0033	0.0648	6e-04	0.1172	0.1308	0.0279	0.0018	0.1169	0.0229	0.0027	0.0031	0.0015	5e-04	0.0301	0.0274	0.028	0.0756	0.0168	0.11	7e-04
18	rs117629180	23628745	0.97	0.285396128624663	0.77	1.00421642385407	0.0679054648301647	0.138223683378998	0.0171	0.0155	0.0224	0.0028	0.1519	0.0038	0.0033	0.0648	6e-04	0.1171	0.1307	0.0279	0.0019	0.1167	0.0229	0.0027	0.0031	0.0015	5e-04	0.0301	0.0274	0.028	0.0757	0.0169	0.1099	7e-04
18	rs12960968	23639752	0.97	0.285396128624663	0.77	1.00421642385407	0.0626936726124323	0.128172907879279	0.0172	0.0155	0.0224	0.003	0.1519	0.004	0.0035	0.0646	7e-04	0.1168	0.1307	0.028	0.0019	0.1162	0.0229	0.0028	0.0032	0.0015	5e-04	0.0301	0.0274	0.0282	0.0757	0.0169	0.1097	8e-04
18	rs11661836	23646534	0.97	0.285396128624663	0.77	1.00421642385407	0.0637682295224927	0.128887886765328	0.0172	0.0155	0.0224	0.003	0.1519	0.004	0.0035	0.0646	7e-04	0.1168	0.1307	0.028	0.0019	0.1162	0.0229	0.0028	0.0031	0.0015	5e-04	0.0301	0.0274	0.0282	0.0757	0.0169	0.1097	8e-04
18	rs12967748	23658357	0.97	0.285396128624663	0.77	1.00421642385407	0.0652262482702813	0.128530212661988	0.0172	0.0155	0.0224	0.003	0.1519	0.004	0.0035	0.0647	7e-04	0.1168	0.1307	0.028	0.0019	0.1162	0.0229	0.0028	0.0031	0.0015	5e-04	0.0301	0.0274	0.0282	0.0757	0.0169	0.1097	8e-04
18	rs117626421	23668668	0.97	0.285396128624663	0.77	1.00421642385407	0.0611043308929377	0.122243402239021	0.0172	0.0156	0.0225	0.003	0.152	0.004	0.0035	0.0646	7e-04	0.1167	0.1307	0.0281	0.0019	0.1162	0.0229	0.0028	0.0031	0.0015	5e-04	0.0301	0.0274	0.0282	0.0757	0.0168	0.1096	8e-04
18	rs117031720	23669369	0.97	0.285396128624663	0.77	1.00421642385407	0.0611043308929377	0.121980365065198	0.0172	0.0156	0.0225	0.003	0.152	0.004	0.0035	0.0646	7e-04	0.1167	0.1307	0.0281	0.0019	0.1162	0.0229	0.0028	0.0031	0.0015	5e-04	0.0301	0.0274	0.0282	0.0757	0.0168	0.1096	8e-04
18	rs72878245	23688624	0.97	0.285396128624663	0.77	1.00421642385407	0.0604500409402074	0.120581099093761	0.0172	0.0156	0.0225	0.003	0.152	0.004	0.0035	0.0646	7e-04	0.1166	0.1307	0.0281	0.0019	0.1163	0.0229	0.0028	0.0031	0.0015	5e-04	0.0301	0.0274	0.0282	0.0758	0.0168	0.1096	8e-04
18	rs117693315	23692804	0.97	0.285396128624663	0.77	1.00421642385407	0.0599114395504477	0.119622631300786	0.0172	0.0156	0.0225	0.003	0.152	0.004	0.0035	0.0646	7e-04	0.1166	0.1307	0.0281	0.0019	0.1163	0.0229	0.0029	0.0031	0.0015	5e-04	0.0301	0.0274	0.0282	0.0758	0.0168	0.1096	8e-04
18	rs78686201	23700923	0.97	0.285396128624663	0.77	1.00421642385407	0.0602825473039444	0.119796683799301	0.0172	0.0156	0.0225	0.003	0.152	0.004	0.0035	0.0647	7e-04	0.1166	0.1307	0.0281	0.0019	0.1163	0.0229	0.0029	0.0031	0.0015	5e-04	0.0301	0.0274	0.0282	0.0757	0.0168	0.1096	8e-04
18	rs62087799	23741258	0.97	0.285396128624663	0.77	1.00421642385407	0.0563189293742314	0.113932799670477	0.0172	0.0156	0.0226	0.003	0.1522	0.004	0.0035	0.0645	7e-04	0.1165	0.1305	0.0281	0.0019	0.1162	0.0229	0.0029	0.0032	0.0015	5e-04	0.0301	0.0274	0.0282	0.0757	0.0168	0.1095	8e-04
18	rs17189032	23771738	0.97	0.285396128624663	0.77	1.00421642385407	0.0545081583089507	0.110704851781014	0.0172	0.0156	0.0226	0.0031	0.1522	0.004	0.0035	0.0645	7e-04	0.1165	0.1305	0.0281	0.0019	0.1161	0.0229	0.0029	0.0032	0.0016	5e-04	0.0301	0.0275	0.0282	0.0758	0.0168	0.1094	9e-04
18	rs8088099	23778056	0.97	0.285396128624663	0.77	1.00421642385407	0.0548392157996892	0.108265370041192	0.0172	0.0157	0.0227	0.0031	0.1521	0.004	0.0035	0.0645	7e-04	0.1164	0.1304	0.0281	0.0019	0.116	0.0229	0.0029	0.0032	0.0016	5e-04	0.0301	0.0275	0.0282	0.0757	0.0168	0.1094	9e-04
18	rs113035715	23778322	0.97	0.285396128624663	0.77	1.00421642385407	0.0544212604868725	0.107178599216655	0.0172	0.0157	0.0227	0.0031	0.1521	0.004	0.0035	0.0644	7e-04	0.1164	0.1304	0.0281	0.0019	0.116	0.0229	0.0029	0.0032	0.0016	5e-04	0.0301	0.0275	0.0282	0.0757	0.0168	0.1093	9e-04
18	rs35748232	23778626	0.97	0.285396128624663	0.77	1.00421642385407	0.0539536126761372	0.106179179038165	0.0172	0.0157	0.0227	0.0031	0.1521	0.004	0.0035	0.0644	7e-04	0.1164	0.1304	0.0281	0.0019	0.116	0.0229	0.0029	0.0033	0.0016	5e-04	0.0301	0.0275	0.0282	0.0757	0.0168	0.1093	9e-04
18	rs11664462	23800629	0.97	0.285396128624663	0.77	1.00421642385407	0.0573920014218339	0.0967869462338897	0.0175	0.0159	0.0236	0.0032	0.1518	0.0043	0.0037	0.0638	8e-04	0.1158	0.1309	0.0283	0.0019	0.1155	0.023	0.0028	0.0033	0.0017	5e-04	0.0296	0.0279	0.0291	0.075	0.0172	0.108	8e-04
18	rs117494745	23800633	0.97	0.285396128624663	0.77	1.00421642385407	0.0573740063288951	0.0967067692295438	0.0175	0.0159	0.0236	0.0032	0.1518	0.0043	0.0037	0.0638	8e-04	0.1158	0.1309	0.0283	0.0019	0.1155	0.023	0.0028	0.0033	0.0017	5e-04	0.0296	0.0279	0.0291	0.075	0.0172	0.108	8e-04
18	rs36019834	23801098	0.97	0.285396128624663	0.78	0.928434583535755	0.0581875050956461	0.0983959544946458	0.0175	0.0159	0.0236	0.0032	0.1519	0.0043	0.0037	0.0638	8e-04	0.1158	0.1309	0.0283	0.0019	0.1155	0.023	0.0028	0.0033	0.0017	5e-04	0.0295	0.028	0.0291	0.0749	0.0172	0.108	8e-04
18	rs62085367	23841849	0.97	0.285396128624663	0.78	0.928434583535755	0.0633254381859054	0.101726761465826	0.0176	0.0161	0.0238	0.0032	0.1519	0.0043	0.0037	0.0642	8e-04	0.1147	0.1314	0.0284	0.0018	0.1157	0.0233	0.0028	0.0034	0.0018	5e-04	0.0291	0.0282	0.0295	0.0744	0.0172	0.1074	8e-04
18	rs11662778	23843952	0.97	0.285396128624663	0.78	0.928434583535755	0.0637875273987699	0.102545696729776	0.0175	0.0161	0.0238	0.0032	0.1519	0.0043	0.0037	0.0643	8e-04	0.1147	0.1314	0.0284	0.0018	0.1157	0.0233	0.0028	0.0034	0.0018	5e-04	0.0291	0.0282	0.0295	0.0744	0.0172	0.1074	8e-04
18	rs17224558	23854692	0.97	0.285396128624663	0.78	0.928434583535755	0.0655204542526524	0.104273747164463	0.0175	0.0161	0.0238	0.0032	0.1519	0.0043	0.0037	0.0645	8e-04	0.1146	0.1314	0.0284	0.0018	0.1157	0.0233	0.0028	0.0034	0.0018	4e-04	0.029	0.0283	0.0295	0.0744	0.0172	0.1073	8e-04
18	rs74947492	23866185	0.97	0.285396128624663	0.78	0.928434583535755	0.0666066531157241	0.105680824592601	0.0175	0.0161	0.0238	0.0032	0.1519	0.0043	0.0037	0.0645	9e-04	0.1145	0.1314	0.0284	0.0018	0.1157	0.0233	0.0028	0.0034	0.0018	4e-04	0.029	0.0283	0.0295	0.0743	0.0172	0.1073	8e-04
18	rs55819001	23866528	0.97	0.285396128624663	0.78	0.928434583535755	0.0666463719898808	0.105597853567557	0.0175	0.0161	0.0238	0.0032	0.1519	0.0043	0.0037	0.0645	9e-04	0.1145	0.1314	0.0284	0.0018	0.1157	0.0233	0.0028	0.0034	0.0018	4e-04	0.029	0.0283	0.0295	0.0743	0.0172	0.1073	8e-04
18	rs72880146	23870500	0.97	0.285396128624663	0.78	0.928434583535755	0.0668651030667458	0.105431987062848	0.0175	0.0161	0.0238	0.0032	0.152	0.0043	0.0037	0.0645	9e-04	0.1145	0.1314	0.0284	0.0018	0.1157	0.0233	0.0028	0.0034	0.0018	4e-04	0.029	0.0283	0.0295	0.0743	0.0172	0.1073	8e-04
18	rs72880160	23877229	0.97	0.285396128624663	0.78	0.928434583535755	0.0675842341673178	0.105431987062848	0.0175	0.0161	0.0239	0.0032	0.152	0.0043	0.0037	0.0646	9e-04	0.1145	0.1314	0.0284	0.0018	0.1157	0.0233	0.0028	0.0034	0.0018	5e-04	0.029	0.0283	0.0295	0.0743	0.0172	0.1073	8e-04
18	rs1791780	23892672	0.97	0.285396128624663	0.78	0.928434583535755	0.0727177846855311	0.105929888658967	0.0177	0.016	0.024	0.0031	0.1519	0.0043	0.0037	0.0646	9e-04	0.1144	0.1316	0.0284	0.0018	0.1156	0.0234	0.0028	0.0034	0.0018	5e-04	0.029	0.0284	0.0294	0.0742	0.0173	0.107	8e-04
18	rs35614679	23895837	0.97	0.285396128624663	0.78	0.928434583535755	0.0759808906145573	0.108768377832217	0.0177	0.016	0.024	0.0031	0.1519	0.0043	0.0037	0.0646	9e-04	0.1144	0.1317	0.0284	0.0017	0.1157	0.0234	0.0027	0.0034	0.0018	5e-04	0.0289	0.0284	0.0294	0.0742	0.0173	0.107	7e-04
18	rs35576653	23898300	0.97	0.285396128624663	0.78	0.928434583535755	0.0774609929894526	0.109777077185642	0.0176	0.016	0.024	0.0031	0.1519	0.0043	0.0037	0.0646	9e-04	0.1145	0.1317	0.0284	0.0017	0.1158	0.0234	0.0027	0.0034	0.0018	5e-04	0.0289	0.0284	0.0294	0.0742	0.0173	0.107	7e-04
18	rs72880201	23903771	0.97	0.285396128624663	0.78	0.928434583535755	0.0782079588118062	0.109440447081731	0.0176	0.016	0.0241	0.0031	0.1519	0.0043	0.0036	0.0646	9e-04	0.1147	0.1317	0.0284	0.0017	0.1157	0.0235	0.0027	0.0034	0.0018	5e-04	0.0289	0.0284	0.0294	0.0742	0.0173	0.1069	7e-04
18	rs80276822	23903837	0.97	0.285396128624663	0.78	0.928434583535755	0.077570551444659	0.110535943064983	0.0176	0.016	0.0241	0.0031	0.1519	0.0043	0.0036	0.0646	9e-04	0.1147	0.1317	0.0284	0.0017	0.1157	0.0235	0.0027	0.0034	0.0018	5e-04	0.0289	0.0284	0.0294	0.0742	0.0173	0.1068	7e-04
18	rs1791744	23919131	0.97	0.285396128624663	0.78	0.928434583535755	0.0783402556934566	0.112229464650784	0.0177	0.0161	0.0241	0.0031	0.1519	0.0043	0.0035	0.0646	9e-04	0.1147	0.1318	0.0284	0.0017	0.1156	0.0235	0.0027	0.0034	0.0018	5e-04	0.0289	0.0284	0.0294	0.0742	0.0173	0.1067	7e-04
18	rs62085410	23926421	0.97	0.285396128624663	0.78	0.928434583535755	0.0738164187709408	0.104191205313512	0.0177	0.0161	0.0241	0.0031	0.1518	0.0043	0.0035	0.0646	0.0011	0.1144	0.1319	0.0283	0.0018	0.1155	0.0234	0.0027	0.0034	0.002	5e-04	0.0289	0.0284	0.0294	0.0745	0.0174	0.1064	8e-04
18	rs78497748	23930836	0.97	0.285396128624663	0.78	0.928434583535755	0.0737315291351712	0.104108688783079	0.0177	0.0161	0.0241	0.0031	0.1518	0.0043	0.0035	0.0646	0.0011	0.1144	0.1319	0.0283	0.0018	0.1155	0.0235	0.0028	0.0034	0.002	5e-04	0.0289	0.0284	0.0294	0.0745	0.0174	0.1064	8e-04
18	rs72881831	23931527	0.97	0.285396128624663	0.78	0.928434583535755	0.0737103166127146	0.104108688783079	0.0177	0.0161	0.0241	0.0031	0.1518	0.0043	0.0035	0.0646	0.0011	0.1144	0.1319	0.0283	0.0018	0.1155	0.0235	0.0028	0.0034	0.002	5e-04	0.0289	0.0284	0.0294	0.0745	0.0174	0.1064	8e-04
18	rs1676983	23955110	0.97	0.285396128624663	0.78	0.928434583535755	0.0729492976319547	0.103943731717175	0.0177	0.0161	0.0241	0.0031	0.1518	0.0044	0.0035	0.0646	0.0011	0.1144	0.1319	0.0284	0.0018	0.1154	0.0235	0.0028	0.0034	0.002	5e-04	0.0289	0.0284	0.0293	0.0745	0.0174	0.1062	9e-04
18	rs74982388	23975230	0.97	0.285396128624663	0.78	0.928434583535755	0.0660917181848697	0.108684480987511	0.0178	0.0161	0.0242	0.0031	0.1518	0.0044	0.0035	0.0645	0.0011	0.1142	0.132	0.0284	0.0018	0.1155	0.0236	0.0028	0.0034	0.0021	5e-04	0.029	0.0284	0.0294	0.0743	0.0174	0.1056	9e-04
18	rs11665135	23976352	0.97	0.285396128624663	0.78	0.928434583535755	0.0645820510867486	0.106595165313916	0.0178	0.0161	0.0242	0.0031	0.1517	0.0044	0.0035	0.0645	0.0011	0.1142	0.132	0.0284	0.0018	0.1155	0.0236	0.0028	0.0034	0.0021	5e-04	0.029	0.0284	0.0294	0.0742	0.0174	0.1055	9e-04
18	rs1677005	23983677	0.97	0.285396128624663	0.78	0.928434583535755	0.0575000508079335	0.106428695506672	0.0178	0.0162	0.0243	0.0031	0.1518	0.0044	0.0035	0.0645	0.0012	0.114	0.1321	0.0285	0.0018	0.1157	0.0237	0.0028	0.0034	0.0021	6e-04	0.0291	0.0284	0.0295	0.0741	0.0174	0.105	9e-04
18	rs1786253	23984941	0.97	0.285396128624663	0.78	0.928434583535755	0.0594681111702969	0.110873859212413	0.0178	0.0162	0.0243	0.0031	0.1518	0.0044	0.0035	0.0647	0.0012	0.114	0.1319	0.0285	0.0018	0.1156	0.0237	0.0028	0.0034	0.002	6e-04	0.0291	0.0284	0.0295	0.0741	0.0175	0.1049	9e-04
18	rs11663897	23987298	0.97	0.285396128624663	0.78	0.928434583535755	0.0596156449614608	0.11444570419554	0.0178	0.0162	0.0244	0.0031	0.1518	0.0044	0.0035	0.0647	0.0012	0.114	0.1318	0.0285	0.0018	0.1156	0.0237	0.0028	0.0034	0.002	6e-04	0.0291	0.0284	0.0295	0.0741	0.0175	0.1049	9e-04
18	rs76791771	23987584	0.97	0.285396128624663	0.78	0.928434583535755	0.0590269621970891	0.113420772579383	0.0179	0.0162	0.0244	0.0031	0.1518	0.0044	0.0035	0.0647	0.0012	0.114	0.1319	0.0285	0.0018	0.1156	0.0237	0.0028	0.0034	0.002	6e-04	0.0291	0.0284	0.0295	0.0741	0.0174	0.1049	9e-04
18	rs117491197	23988807	0.97	0.285396128624663	0.78	0.928434583535755	0.0588987037535987	0.115474138660611	0.0179	0.0162	0.0244	0.0031	0.1518	0.0044	0.0035	0.0647	0.0012	0.114	0.1318	0.0285	0.0018	0.1156	0.0237	0.0028	0.0034	0.002	6e-04	0.0291	0.0284	0.0295	0.074	0.0174	0.1048	9e-04
18	rs62086988	24009664	0.97	0.285396128624663	0.78	0.928434583535755	0.0578069250135162	0.131041660402904	0.0179	0.0162	0.0245	0.0032	0.1516	0.0044	0.0036	0.0649	0.0012	0.1141	0.1315	0.0285	0.0019	0.1156	0.0237	0.0029	0.0035	0.0021	6e-04	0.0289	0.0284	0.0297	0.074	0.0175	0.1043	0.001
18	rs1600009	24017979	0.97	0.285396128624663	0.78	0.928434583535755	0.0545777433122823	0.12648076842974	0.0179	0.0162	0.0246	0.0032	0.1515	0.0045	0.0037	0.0649	0.0012	0.1142	0.1313	0.0286	0.0019	0.1156	0.0238	0.0029	0.0036	0.0021	6e-04	0.0288	0.0284	0.0298	0.074	0.0175	0.1039	0.001
18	rs72883775	24019790	0.97	0.285396128624663	0.78	0.928434583535755	0.0568537800929263	0.157404973625127	0.0179	0.0162	0.0246	0.0032	0.1515	0.0045	0.0037	0.0649	0.0012	0.1141	0.1313	0.0286	0.0019	0.1156	0.0238	0.003	0.0036	0.002	6e-04	0.0288	0.0284	0.0298	0.074	0.0175	0.1039	0.001
18	rs4800259	24024531	0.97	0.285396128624663	0.78	0.928434583535755	0.0304324571369404	0.122857982015617	0.0183	0.0165	0.0249	0.0033	0.1483	0.0049	0.0041	0.0663	0.0014	0.1142	0.1309	0.0288	0.0024	0.1145	0.024	0.0035	0.0042	0.0025	9e-04	0.028	0.0285	0.0303	0.0743	0.0181	0.101	0.0013
18	rs16942334	24026191	0.97	0.285396128624663	0.78	0.928434583535755	0.020315502843786	0.110789343161344	0.0183	0.0167	0.0251	0.0034	0.1473	0.0052	0.0043	0.0665	0.0015	0.114	0.1306	0.0289	0.0026	0.1143	0.0241	0.0039	0.0045	0.0029	0.0011	0.0277	0.0286	0.0304	0.0736	0.0186	0.0997	0.0015
18	rs17661854	24027189	0.97	0.285396128624663	0.78	0.928434583535755	0.0144051771065471	0.109692882487051	0.0182	0.0168	0.0251	0.0035	0.1473	0.0053	0.0045	0.0664	0.0015	0.1136	0.1304	0.029	0.0028	0.1141	0.0241	0.0041	0.0047	0.003	0.0012	0.0275	0.0286	0.0304	0.0735	0.0187	0.0991	0.0016
18	rs77356619	24027419	0.97	0.285396128624663	0.78	0.928434583535755	0.013311007108621	0.104026197581515	0.0182	0.0169	0.0251	0.0035	0.1473	0.0053	0.0045	0.0664	0.0015	0.1135	0.1304	0.0291	0.0028	0.114	0.0241	0.0042	0.0048	0.003	0.0012	0.0274	0.0286	0.0304	0.0735	0.0188	0.0989	0.0016
18	rs17799832	24031145	0.97	0.285396128624663	0.78	0.928434583535755	0.00686817092187022	0.0622695120060859	0.0184	0.0172	0.0251	0.0036	0.1467	0.0057	0.0049	0.0665	0.0016	0.1129	0.1298	0.0294	0.0033	0.1138	0.0241	0.0047	0.0054	0.0033	0.0014	0.027	0.0285	0.0306	0.0733	0.019	0.0972	0.0019
18	rs17799838	24032032	0.97	0.285396128624663	0.78	0.928434583535755	0.00670688020992249	0.0606046119938404	0.0184	0.0172	0.0251	0.0036	0.1466	0.0058	0.005	0.0666	0.0016	0.1127	0.1297	0.0294	0.0034	0.1138	0.0241	0.0047	0.0055	0.0034	0.0014	0.0269	0.0285	0.0306	0.0732	0.0191	0.0969	0.002
18	rs3755	24035788	0.96	0.3177447436144	0.78	0.928434583535755	0.00764387493784779	0.0577860044362551	0.0185	0.0174	0.0251	0.0036	0.1462	0.0061	0.0052	0.0668	0.0016	0.1122	0.1293	0.0291	0.0037	0.1137	0.0241	0.0051	0.0059	0.0036	0.0015	0.0265	0.0286	0.0306	0.0732	0.0193	0.0959	0.0021
18	rs752856	24039489	0.96	0.3177447436144	0.78	0.928434583535755	0.00752675473343233	0.0586974023539478	0.0187	0.0174	0.0251	0.0036	0.1462	0.0061	0.0053	0.0668	0.0016	0.112	0.1292	0.0291	0.0038	0.1138	0.024	0.0051	0.006	0.0036	0.0015	0.0265	0.0287	0.0306	0.0731	0.0193	0.0956	0.0022
18	rs2020998	24042026	0.96	0.3177447436144	0.78	0.928434583535755	0.00685268241227711	0.0533212210170156	0.0188	0.0174	0.0251	0.0036	0.1461	0.0061	0.0053	0.0668	0.0016	0.1119	0.1292	0.0291	0.0038	0.1139	0.024	0.0052	0.0061	0.0036	0.0015	0.0265	0.0287	0.0306	0.0731	0.0193	0.0955	0.0022
18	rs71362642	24042493	0.96	0.3177447436144	0.78	0.928434583535755	0.00740280162020368	0.0543912930221992	0.0188	0.0174	0.0251	0.0036	0.1462	0.0061	0.0053	0.0668	0.0016	0.1119	0.1292	0.0291	0.0038	0.1139	0.024	0.0052	0.0061	0.0037	0.0015	0.0265	0.0287	0.0306	0.0731	0.0193	0.0955	0.0022
18	rs117338826	24043987	0.96	0.3177447436144	0.78	0.928434583535755	0.00738229606018105	0.0590243768754411	0.0188	0.0174	0.0251	0.0036	0.1463	0.0061	0.0053	0.0667	0.0016	0.1116	0.1292	0.0291	0.0038	0.1139	0.024	0.0052	0.0061	0.0037	0.0016	0.0265	0.0287	0.0306	0.0731	0.0194	0.0954	0.0022
18	rs7241214	24047874	0.96	0.3177447436144	0.78	0.928434583535755	0.00718364181521396	0.0621356168740305	0.0189	0.0175	0.0252	0.0036	0.1466	0.0061	0.0053	0.0666	0.0017	0.1111	0.1289	0.029	0.004	0.1139	0.024	0.0053	0.0062	0.0037	0.0017	0.0264	0.0287	0.0306	0.0731	0.0194	0.0954	0.0023
18	rs80239114	24050369	0.96	0.3177447436144	0.79	0.8563340912432	0.00769872470292516	0.056301984089823	0.019	0.0174	0.0252	0.0036	0.1468	0.0061	0.0053	0.0666	0.0018	0.1108	0.1292	0.0289	0.0041	0.1138	0.0239	0.0053	0.0062	0.0037	0.0017	0.0263	0.0287	0.0305	0.0728	0.0195	0.0954	0.0024
18	rs12104094	24051703	0.95	0.352537935866182	0.79	0.8563340912432	0.00761866092586389	0.051085675261764	0.0191	0.0174	0.0252	0.0035	0.1468	0.0061	0.0054	0.0666	0.0018	0.1106	0.1294	0.0289	0.0041	0.1138	0.0238	0.0053	0.0062	0.0037	0.0018	0.0263	0.0286	0.0305	0.0728	0.0195	0.0954	0.0024
18	rs62087027	24053704	0.95	0.352537935866182	0.79	0.8563340912432	0.00853069794388322	0.0523846925449201	0.0191	0.0175	0.0252	0.0035	0.1469	0.0062	0.0054	0.0667	0.0018	0.1101	0.1295	0.0289	0.0042	0.1137	0.0238	0.0054	0.0063	0.0037	0.0018	0.0262	0.0286	0.0305	0.0725	0.0196	0.0954	0.0024
18	rs7237799	24055407	0.95	0.352537935866182	0.79	0.8563340912432	0.00884151507774451	0.0518881570009337	0.0191	0.0175	0.0253	0.0035	0.1471	0.0062	0.0055	0.0667	0.0019	0.1097	0.1295	0.029	0.0042	0.1135	0.0238	0.0054	0.0064	0.0038	0.0018	0.0261	0.0287	0.0305	0.0723	0.0196	0.0954	0.0025
18	rs111814786	24057055	0.95	0.352537935866182	0.79	0.8563340912432	0.00945919376676349	0.0520741171203467	0.0191	0.0175	0.0253	0.0035	0.1472	0.0063	0.0055	0.0667	0.0019	0.1093	0.1295	0.029	0.0043	0.1134	0.0238	0.0055	0.0065	0.0038	0.0019	0.0261	0.0287	0.0304	0.0721	0.0197	0.0954	0.0025
18	rs12965880	24059079	0.95	0.352537935866182	0.79	0.8563340912432	0.0101507740037852	0.0587627352439238	0.0191	0.0175	0.0254	0.0035	0.1473	0.0064	0.0056	0.0667	0.0019	0.1089	0.1295	0.0291	0.0043	0.1133	0.0238	0.0055	0.0066	0.0038	0.0019	0.0261	0.0286	0.0304	0.0719	0.0197	0.0955	0.0026
18	rs1557318	24062211	0.95	0.352537935866182	0.79	0.8563340912432	0.0109074390969691	0.0504720913336642	0.0191	0.0175	0.0255	0.0035	0.1478	0.0065	0.0057	0.0663	0.0019	0.1086	0.1294	0.0291	0.0044	0.1133	0.0238	0.0058	0.0067	0.0038	0.0019	0.0262	0.0286	0.03	0.0719	0.0198	0.0954	0.0026
18	rs118001552	24064359	0.95	0.352537935866182	0.79	0.8563340912432	0.0180317815218408	0.0470367950796664	0.019	0.0175	0.026	0.0036	0.1475	0.007	0.0059	0.0668	0.0019	0.1077	0.1291	0.0293	0.0046	0.1129	0.0236	0.006	0.007	0.0038	0.002	0.026	0.0284	0.0301	0.0712	0.02	0.0952	0.0028
18	rs1468965	24065539	0.94	0.389848785336034	0.79	0.8563340912432	0.0406079284438485	0.0504720913336642	0.0189	0.0174	0.0267	0.0036	0.1472	0.0076	0.0062	0.0674	0.002	0.1063	0.129	0.0294	0.0049	0.1124	0.0233	0.0063	0.0075	0.0039	0.0022	0.0257	0.0281	0.0303	0.0703	0.0203	0.0951	0.003
18	rs7229697	24065751	0.94	0.389848785336034	0.8	0.78786632127418	0.0446709350033813	0.0493152094981263	0.0189	0.0174	0.0268	0.0037	0.1472	0.0077	0.0063	0.0675	0.002	0.106	0.1295	0.0296	0.0049	0.1121	0.0233	0.0063	0.0075	0.0039	0.0022	0.0255	0.0281	0.0302	0.07	0.0204	0.095	0.003
18	rs17224733	24075299	0.93	0.429746626914861	0.8	0.78786632127418	0.0525498568044553	0.0529457465454202	0.0188	0.0172	0.0273	0.0037	0.1469	0.0081	0.0064	0.0677	0.002	0.1051	0.1295	0.0298	0.0049	0.1125	0.0234	0.0064	0.0076	0.0039	0.0022	0.0255	0.0277	0.0303	0.0693	0.0209	0.0948	0.0031
18	rs7359704	24078282	0.93	0.429746626914861	0.81	0.722979171095748	0.0536261440212082	0.0535721753336495	0.0188	0.0172	0.0273	0.0038	0.1467	0.0081	0.0064	0.0677	0.002	0.1049	0.1295	0.0298	0.0049	0.1125	0.0233	0.0064	0.0076	0.0039	0.0022	0.0255	0.0277	0.0303	0.0693	0.0211	0.0949	0.0031
18	rs3893677	24082709	0.93	0.429746626914861	0.81	0.722979171095748	0.0520256148769814	0.0519501115884336	0.0188	0.0172	0.0274	0.0038	0.147	0.0082	0.0065	0.0678	0.002	0.1044	0.1296	0.0298	0.0049	0.1125	0.0233	0.0065	0.0076	0.0039	0.0023	0.0255	0.0277	0.0303	0.0692	0.0212	0.0948	0.0031
18	rs7226648	24083629	0.93	0.429746626914861	0.81	0.722979171095748	0.0608794781630943	0.0518262345463307	0.0188	0.0171	0.0276	0.0038	0.1469	0.0084	0.0066	0.0679	0.002	0.1038	0.1295	0.0299	0.005	0.1129	0.0233	0.0064	0.0075	0.0039	0.0023	0.0254	0.0274	0.0303	0.0692	0.0211	0.0947	0.0031
18	rs3893676	24084763	0.93	0.429746626914861	0.81	0.722979171095748	0.0856523737969685	0.0530707769912157	0.0186	0.0171	0.0279	0.0037	0.147	0.0087	0.0067	0.0682	0.002	0.103	0.1297	0.0298	0.005	0.1132	0.0232	0.0065	0.0076	0.0038	0.0023	0.0254	0.0272	0.0305	0.0687	0.021	0.0949	0.0031
18	rs3893675	24085232	0.92	0.472297109457422	0.81	0.722979171095748	0.0987086448356895	0.055279413573728	0.0184	0.0172	0.0281	0.0037	0.1471	0.0089	0.0067	0.0683	0.002	0.1023	0.1297	0.0299	0.005	0.1133	0.0234	0.0065	0.0076	0.0037	0.0023	0.0253	0.0271	0.0304	0.0688	0.021	0.0949	0.0031
18	rs9949688	24088831	0.92	0.472297109457422	0.81	0.722979171095748	0.10522562097957	0.0500445081939425	0.0181	0.0172	0.0284	0.0038	0.1474	0.009	0.0068	0.0685	0.002	0.1013	0.1301	0.03	0.0049	0.1135	0.0235	0.0065	0.0077	0.0037	0.0024	0.0253	0.0271	0.0305	0.0684	0.0207	0.0948	0.0031
18	rs79199542	24089052	0.92	0.472297109457422	0.81	0.722979171095748	0.115547214997881	0.0588280991512616	0.0181	0.0171	0.0284	0.0038	0.1473	0.0091	0.0068	0.0684	0.002	0.1012	0.1301	0.0301	0.0049	0.1136	0.0235	0.0065	0.0077	0.0037	0.0023	0.0254	0.0271	0.0304	0.0683	0.0207	0.0948	0.0031
18	rs117862074	24090516	0.92	0.472297109457422	0.81	0.722979171095748	0.123336678105469	0.0438810977199951	0.0181	0.0171	0.0288	0.0039	0.1475	0.0092	0.0068	0.0684	0.002	0.1006	0.1302	0.0302	0.0048	0.1137	0.0236	0.0065	0.0077	0.0037	0.0021	0.0253	0.0269	0.0302	0.0684	0.0206	0.095	0.0031
18	rs59767864	24092057	0.92	0.472297109457422	0.81	0.722979171095748	0.147500918694257	0.0428508550264692	0.0181	0.0171	0.0294	0.0041	0.1478	0.0093	0.0068	0.0686	0.0019	0.0996	0.1307	0.0306	0.0046	0.114	0.0237	0.0065	0.0079	0.0036	0.002	0.0252	0.0268	0.0298	0.068	0.0205	0.0947	0.0031
18	rs12454640	24093429	0.91	0.517562282080777	0.82	0.661616834019215	0.243849868157331	0.0444002990420635	0.0181	0.017	0.0306	0.0043	0.1484	0.0097	0.0067	0.069	0.0019	0.098	0.1316	0.0311	0.0042	0.1145	0.024	0.0065	0.0081	0.0036	0.002	0.0252	0.0259	0.0292	0.0672	0.0203	0.0944	0.0031
18	rs12605244	24094171	0.89	0.616467558766813	0.82	0.661616834019215	0.282301515127781	0.0379726398326145	0.0179	0.0168	0.0313	0.0046	0.1501	0.0096	0.0067	0.0691	0.0018	0.0962	0.1325	0.0315	0.0038	0.1152	0.0239	0.0064	0.0081	0.0035	0.002	0.0255	0.0252	0.0287	0.067	0.0199	0.094	0.0031
18	rs34922907	24094815	0.88	0.670214810425093	0.82	0.661616834019215	0.349180187650822	0.0425666138932517	0.0175	0.0165	0.0322	0.0047	0.151	0.0095	0.0066	0.0684	0.0017	0.0957	0.1339	0.0319	0.0035	0.1164	0.0233	0.0059	0.008	0.0033	0.002	0.0263	0.0246	0.0284	0.0661	0.0196	0.0946	0.0031
18	rs56382703	24096493	0.86	0.78654304280128	0.82	0.661616834019215	0.452563603233581	0.0194485742272833	0.0166	0.0157	0.0326	0.0052	0.1532	0.0093	0.0066	0.0677	0.0016	0.0945	0.1369	0.0317	0.0028	0.12	0.0226	0.0053	0.008	0.003	0.0018	0.0281	0.023	0.0274	0.0643	0.0188	0.0948	0.0029
18	rs58356101	24099806	0.86	0.78654304280128	0.82	0.661616834019215	0.455632697563416	0.0217965241477336	0.0166	0.0157	0.0326	0.0053	0.1534	0.0093	0.0066	0.0677	0.0016	0.0945	0.1369	0.0317	0.0028	0.12	0.0225	0.0053	0.0081	0.003	0.0018	0.0282	0.023	0.0273	0.0643	0.0189	0.095	0.0029
18	rs76772333	24100023	0.86	0.78654304280128	0.83	0.603719568470427	0.456839038540003	0.0222984157894186	0.0166	0.0157	0.0326	0.0053	0.1534	0.0093	0.0066	0.0677	0.0016	0.0945	0.1369	0.0317	0.0028	0.1201	0.0225	0.0053	0.0081	0.003	0.0018	0.0281	0.023	0.0273	0.0643	0.0189	0.095	0.0029
18	rs10502471	24106963	0.86	0.78654304280128	0.83	0.603719568470427	0.502563618245878	0.0243606587246182	0.0165	0.0156	0.0327	0.0053	0.1537	0.0093	0.0067	0.0677	0.0015	0.0945	0.1369	0.0317	0.0027	0.1202	0.0224	0.0052	0.0081	0.0029	0.0018	0.0282	0.023	0.0272	0.0642	0.0189	0.0951	0.0029
18	rs11661046	24112812	0.86	0.78654304280128	0.83	0.603719568470427	0.53119932993019	0.0277093156342419	0.0165	0.0156	0.0328	0.0054	0.1538	0.0092	0.0067	0.0676	0.0015	0.0945	0.1369	0.0316	0.0027	0.1202	0.0223	0.0052	0.0081	0.0029	0.0018	0.0281	0.023	0.0272	0.0643	0.0188	0.0952	0.0029
18	rs2186948	24113300	0.86	0.78654304280128	0.83	0.603719568470427	0.536469122195503	0.0316058930105514	0.0165	0.0156	0.0328	0.0054	0.1538	0.0092	0.0067	0.0676	0.0015	0.0945	0.137	0.0316	0.0027	0.1202	0.0223	0.0052	0.0081	0.0029	0.0018	0.0281	0.023	0.0272	0.0643	0.0188	0.0952	0.0029
18	rs8092852	24120338	0.86	0.78654304280128	0.83	0.603719568470427	0.656510655821909	0.0222563817634736	0.0163	0.0155	0.0331	0.0056	0.1545	0.009	0.0067	0.0675	0.0015	0.0944	0.1375	0.0314	0.0026	0.1202	0.0222	0.005	0.008	0.0027	0.0018	0.0282	0.0229	0.0267	0.0643	0.0185	0.0957	0.0031
18	rs3819110	24123575	0.86	0.78654304280128	0.83	0.603719568470427	0.704236502943817	0.0294116115371278	0.016	0.0152	0.0331	0.0056	0.1551	0.0088	0.0066	0.0677	0.0015	0.095	0.1378	0.0316	0.0026	0.1198	0.0221	0.0048	0.008	0.0027	0.0018	0.0285	0.0229	0.0263	0.0643	0.0184	0.0959	0.003
18	rs2019480	24125684	0.86	0.78654304280128	0.83	0.603719568470427	0.710010746372535	0.0293157949813175	0.016	0.0152	0.0331	0.0056	0.1551	0.0088	0.0066	0.0677	0.0015	0.095	0.1378	0.0316	0.0026	0.1198	0.0221	0.0049	0.008	0.0027	0.0018	0.0285	0.0229	0.0263	0.0642	0.0184	0.096	0.003
18	rs79645829	24130386	0.86	0.78654304280128	0.84	0.549223467132668	0.705197419684257	0.0281774060916844	0.016	0.0151	0.0331	0.0056	0.1552	0.0088	0.0066	0.0678	0.0015	0.095	0.1378	0.0316	0.0026	0.1198	0.0221	0.0048	0.0079	0.0027	0.0018	0.0285	0.0229	0.0263	0.0642	0.0184	0.096	0.003
18	rs9948310	24136254	0.86	0.78654304280128	0.84	0.549223467132668	0.710159079586854	0.0341808106081697	0.016	0.015	0.0331	0.0056	0.1553	0.0088	0.0066	0.0678	0.0015	0.0951	0.1377	0.0316	0.0025	0.1198	0.0222	0.0048	0.0079	0.0026	0.0018	0.0286	0.0229	0.0263	0.0642	0.0184	0.0962	0.003
18	rs7231274	24140757	0.86	0.78654304280128	0.84	0.549223467132668	0.704679930488051	0.0354767928393721	0.016	0.015	0.033	0.0057	0.1553	0.0088	0.0066	0.0678	0.0015	0.0951	0.1376	0.0316	0.0025	0.1198	0.0221	0.0048	0.0079	0.0026	0.0018	0.0286	0.0229	0.0263	0.0641	0.0184	0.0963	0.003
18	rs41370148	24141152	0.86	0.78654304280128	0.84	0.549223467132668	0.700398673752826	0.0344382397724384	0.016	0.015	0.033	0.0057	0.1553	0.0088	0.0066	0.0678	0.0015	0.0951	0.1376	0.0316	0.0025	0.1198	0.0221	0.0048	0.0079	0.0027	0.0018	0.0286	0.0229	0.0263	0.0641	0.0184	0.0963	0.003
18	rs117509255	24146589	0.86	0.78654304280128	0.84	0.549223467132668	0.687332405251935	0.0315563357147511	0.016	0.015	0.0329	0.0057	0.1554	0.0088	0.0066	0.0678	0.0015	0.0951	0.1376	0.0316	0.0025	0.1198	0.0221	0.0048	0.008	0.0027	0.0018	0.0286	0.0229	0.0262	0.0641	0.0184	0.0963	0.003
18	rs472075	24168383	0.85	0.849213100564478	0.84	0.549223467132668	0.726334826144318	0.0350076971733541	0.016	0.0142	0.0324	0.0058	0.1565	0.0086	0.0066	0.0676	0.0014	0.0961	0.1384	0.031	0.0024	0.1195	0.0218	0.0047	0.0077	0.0025	0.0018	0.0288	0.0229	0.0262	0.063	0.0181	0.0981	0.0031
18	rs77647210	24169213	0.85	0.849213100564478	0.84	0.549223467132668	0.725960297859893	0.0343351618345971	0.016	0.0142	0.0324	0.0058	0.1565	0.0086	0.0066	0.0676	0.0014	0.0961	0.1384	0.031	0.0024	0.1195	0.0218	0.0047	0.0077	0.0025	0.0018	0.0288	0.0229	0.0262	0.063	0.0181	0.0981	0.0031
18	rs7231832	24170816	0.85	0.849213100564478	0.84	0.549223467132668	0.723340992214674	0.0324036979654317	0.016	0.0142	0.0323	0.0058	0.1565	0.0086	0.0066	0.0676	0.0014	0.0962	0.1384	0.031	0.0024	0.1195	0.0218	0.0047	0.0077	0.0025	0.0018	0.0289	0.0229	0.0262	0.0629	0.0181	0.0981	0.0031
18	rs71362653	24189326	0.85	0.849213100564478	0.85	0.498060230126391	0.696937913846396	0.0406562476859755	0.016	0.0142	0.0323	0.0059	0.1564	0.0086	0.0066	0.0675	0.0014	0.0963	0.1385	0.0309	0.0023	0.1193	0.0217	0.0047	0.0077	0.0025	0.0018	0.0291	0.0229	0.0263	0.0629	0.0181	0.0982	0.003
18	rs28691214	24189852	0.85	0.849213100564478	0.86	0.450156947394433	0.696937913846396	0.0395509206262521	0.016	0.0142	0.0323	0.0059	0.1564	0.0086	0.0066	0.0675	0.0014	0.0963	0.1385	0.0309	0.0023	0.1193	0.0217	0.0047	0.0077	0.0025	0.0018	0.0291	0.0229	0.0263	0.0629	0.0181	0.0982	0.003
18	rs77937042	24192894	0.85	0.849213100564478	0.87	0.405435896572436	0.696643734337369	0.037328074890177	0.016	0.0142	0.0323	0.0059	0.1564	0.0086	0.0066	0.0675	0.0014	0.0964	0.1386	0.0309	0.0023	0.1193	0.0217	0.0047	0.0077	0.0025	0.0018	0.0292	0.0229	0.0263	0.0629	0.0181	0.0982	0.003
18	rs693535	24194484	0.85	0.849213100564478	0.87	0.405435896572436	0.703054637237947	0.0387853668883745	0.016	0.0142	0.0323	0.0059	0.1564	0.0086	0.0066	0.0675	0.0014	0.0964	0.1386	0.0308	0.0023	0.1193	0.0217	0.0047	0.0077	0.0025	0.0018	0.0292	0.0229	0.0263	0.0629	0.0181	0.0982	0.003
18	rs2438417	24194661	0.85	0.849213100564478	0.86	0.450156947394433	0.69701146738649	0.0341808106081697	0.016	0.0142	0.0323	0.0059	0.1564	0.0086	0.0066	0.0675	0.0014	0.0964	0.1386	0.0308	0.0023	0.1193	0.0217	0.0047	0.0076	0.0025	0.0018	0.0292	0.0229	0.0263	0.0629	0.0181	0.0982	0.003
18	rs80167275	24198610	0.85	0.849213100564478	0.86	0.450156947394433	0.667507125989708	0.0310627448679823	0.0159	0.0141	0.0322	0.0059	0.1565	0.0087	0.0067	0.0673	0.0013	0.0966	0.1387	0.0307	0.0023	0.119	0.0217	0.0047	0.0077	0.0024	0.0017	0.0294	0.0225	0.0263	0.0629	0.0181	0.0986	0.003
18	rs75015744	24198962	0.85	0.849213100564478	0.86	0.450156947394433	0.664048373111395	0.0304752036483773	0.0159	0.0141	0.0322	0.006	0.1565	0.0087	0.0067	0.0673	0.0013	0.0966	0.1388	0.0307	0.0023	0.119	0.0217	0.0048	0.0077	0.0024	0.0017	0.0295	0.0224	0.0263	0.0629	0.0181	0.0987	0.003
18	rs17680528	24203081	0.85	0.849213100564478	0.86	0.450156947394433	0.647445691097591	0.0399914064391814	0.0158	0.014	0.0321	0.0061	0.1565	0.0088	0.0068	0.0671	0.0013	0.0969	0.1386	0.0306	0.0022	0.1186	0.0216	0.0048	0.0077	0.0024	0.0017	0.0299	0.0222	0.0264	0.0629	0.018	0.0991	0.0029
18	rs547629	24207802	0.85	0.849213100564478	0.86	0.450156947394433	0.654793215204817	0.0570741906382361	0.0157	0.0139	0.032	0.0062	0.1564	0.0089	0.0069	0.067	0.0012	0.0975	0.1385	0.0304	0.002	0.1186	0.0214	0.0049	0.0078	0.0023	0.0016	0.0302	0.022	0.0266	0.0631	0.0179	0.0993	0.0029
18	rs118126577	24211535	0.85	0.849213100564478	0.86	0.450156947394433	0.737685740253438	0.0636151556926606	0.0157	0.0136	0.0322	0.0063	0.1555	0.0091	0.0071	0.0674	0.0012	0.0974	0.1382	0.0302	0.0018	0.1175	0.0217	0.0048	0.0077	0.0025	0.0014	0.0311	0.0216	0.0268	0.0631	0.0178	0.1005	0.0029
18	rs548449	24214286	0.85	0.849213100564478	0.86	0.450156947394433	0.763220713322442	0.0686987256224412	0.0157	0.0136	0.0322	0.0063	0.1555	0.0091	0.0071	0.0674	0.0012	0.0974	0.1381	0.0301	0.0018	0.1175	0.0217	0.0048	0.0077	0.0025	0.0014	0.0311	0.0216	0.0268	0.0632	0.0178	0.1006	0.0029
18	rs569224	24217122	0.85	0.849213100564478	0.86	0.450156947394433	0.75848026174533	0.0602739318831524	0.0158	0.0134	0.0321	0.0063	0.1548	0.0092	0.0071	0.0675	0.0011	0.0974	0.1381	0.0301	0.0017	0.1178	0.0218	0.0048	0.0077	0.0025	0.0014	0.0312	0.0216	0.0268	0.0635	0.0177	0.1009	0.0029
18	rs11083175	24217557	0.85	0.849213100564478	0.86	0.450156947394433	0.760390180333422	0.0603400063791528	0.0158	0.0134	0.032	0.0063	0.1548	0.0092	0.0071	0.0675	0.0011	0.0974	0.138	0.0301	0.0017	0.1179	0.0218	0.0048	0.0077	0.0025	0.0014	0.0312	0.0215	0.0268	0.0635	0.0177	0.101	0.0029
18	rs116996267	24217756	0.85	0.849213100564478	0.86	0.450156947394433	0.759320367072313	0.0583712035217397	0.0158	0.0134	0.032	0.0063	0.1547	0.0092	0.0071	0.0675	0.0011	0.0974	0.138	0.0302	0.0017	0.1179	0.0218	0.0048	0.0077	0.0025	0.0014	0.0312	0.0215	0.0268	0.0635	0.0177	0.101	0.0029
18	rs17607310	24222751	0.85	0.849213100564478	0.86	0.450156947394433	0.743882292143355	0.0699598861930661	0.0157	0.0134	0.0317	0.0064	0.1539	0.0094	0.0072	0.0677	0.001	0.0967	0.1379	0.0299	0.0017	0.1184	0.022	0.0049	0.0077	0.0025	0.0014	0.0315	0.0215	0.0268	0.0637	0.0178	0.1013	0.0029
18	rs139187779	24223649	0.85	0.849213100564478	0.86	0.450156947394433	0.740403368936312	0.0740880721507569	0.0156	0.0134	0.0315	0.0064	0.1535	0.0095	0.0072	0.0678	9e-04	0.0966	0.1378	0.0297	0.0017	0.1187	0.0221	0.005	0.0078	0.0025	0.0014	0.0316	0.0214	0.0268	0.0637	0.0179	0.1014	0.0028
18	rs58336405	24223941	0.85	0.849213100564478	0.86	0.450156947394433	0.738289277471413	0.0804614915184349	0.0156	0.0134	0.0315	0.0065	0.1534	0.0096	0.0072	0.0679	9e-04	0.0965	0.1377	0.0297	0.0017	0.1188	0.0222	0.005	0.0078	0.0025	0.0014	0.0317	0.0214	0.0268	0.0637	0.0179	0.1014	0.0028
18	rs75715517	24224087	0.85	0.849213100564478	0.86	0.450156947394433	0.735349087629391	0.0803870185287636	0.0156	0.0134	0.0315	0.0065	0.1534	0.0096	0.0072	0.0679	9e-04	0.0965	0.1377	0.0296	0.0017	0.1189	0.0222	0.005	0.0078	0.0025	0.0014	0.0317	0.0214	0.0268	0.0637	0.018	0.1014	0.0028
18	rs60619978	24229981	0.84	0.914942008907111	0.86	0.450156947394433	0.712014406365931	0.0732259513449364	0.0155	0.0134	0.0312	0.0066	0.1531	0.0097	0.0073	0.0679	9e-04	0.0963	0.1374	0.0293	0.0017	0.1191	0.0224	0.0051	0.0078	0.0026	0.0014	0.032	0.0212	0.0268	0.0635	0.0183	0.1014	0.0029
18	rs114215874	24235525	0.84	0.914942008907111	0.86	0.450156947394433	0.699735383133981	0.0726535170803705	0.0155	0.0134	0.0311	0.0066	0.1531	0.0097	0.0073	0.0679	9e-04	0.0963	0.1373	0.0292	0.0017	0.1192	0.0225	0.0051	0.0078	0.0026	0.0014	0.032	0.0211	0.0269	0.0635	0.0184	0.1015	0.0029
18	rs117203015	24238191	0.84	0.914942008907111	0.87	0.405435896572436	0.696055541671697	0.0755341510079107	0.0155	0.0134	0.0311	0.0066	0.153	0.0097	0.0073	0.0679	9e-04	0.0963	0.1372	0.0292	0.0017	0.1192	0.0226	0.0051	0.0078	0.0026	0.0014	0.0321	0.0211	0.0269	0.0635	0.0185	0.1015	0.0029
18	rs1370902	24238391	0.84	0.914942008907111	0.87	0.405435896572436	0.685871165242587	0.0781658893693271	0.0155	0.0134	0.0311	0.0066	0.153	0.0098	0.0073	0.0679	9e-04	0.0963	0.1372	0.0292	0.0017	0.1191	0.0226	0.0052	0.0078	0.0026	0.0014	0.0321	0.0211	0.0269	0.0635	0.0185	0.1015	0.0029
18	rs74615822	24239303	0.84	0.914942008907111	0.87	0.405435896572436	0.684703176530009	0.078018716176503	0.0155	0.0134	0.0311	0.0066	0.153	0.0098	0.0073	0.0679	9e-04	0.0963	0.1372	0.0291	0.0017	0.1191	0.0226	0.0052	0.0078	0.0026	0.0014	0.0321	0.0211	0.027	0.0635	0.0185	0.1015	0.0029
18	rs17607924	24248768	0.84	0.914942008907111	0.87	0.405435896572436	0.666281223991845	0.0711597208539479	0.0156	0.0134	0.031	0.0066	0.1532	0.0098	0.0072	0.0679	9e-04	0.0963	0.137	0.029	0.0017	0.1191	0.0226	0.0052	0.0079	0.0027	0.0014	0.0321	0.021	0.0272	0.0633	0.0186	0.1015	0.0028
18	rs17607947	24249965	0.84	0.914942008907111	0.87	0.405435896572436	0.660525931566177	0.0707352835858344	0.0156	0.0134	0.031	0.0066	0.1532	0.0098	0.0072	0.0679	9e-04	0.0963	0.137	0.029	0.0017	0.1191	0.0226	0.0052	0.0079	0.0027	0.0014	0.0322	0.021	0.0272	0.0633	0.0186	0.1015	0.0028
18	rs28454145	24251768	0.84	0.914942008907111	0.87	0.405435896572436	0.648228584054231	0.0698895715461525	0.0156	0.0134	0.0309	0.0066	0.1531	0.0098	0.0072	0.0679	9e-04	0.0962	0.1369	0.0289	0.0017	0.1191	0.0227	0.0052	0.0079	0.0027	0.0014	0.0322	0.021	0.0273	0.0632	0.0186	0.1016	0.0028
18	rs35878325	24254727	0.84	0.914942008907111	0.87	0.405435896572436	0.634977941686843	0.0717272723099275	0.0156	0.0134	0.031	0.0067	0.1526	0.0099	0.0073	0.0678	0.001	0.0959	0.1363	0.0288	0.0018	0.1193	0.0231	0.0052	0.0079	0.0028	0.0015	0.0322	0.0209	0.0275	0.0629	0.0189	0.1018	0.0029
18	rs7240752	24259338	0.84	0.914942008907111	0.87	0.405435896572436	0.612940209961246	0.074160103040642	0.0156	0.0134	0.031	0.0067	0.1519	0.01	0.0074	0.0677	0.001	0.0954	0.1355	0.0289	0.0019	0.1195	0.0236	0.0053	0.008	0.0029	0.0015	0.0323	0.0208	0.0279	0.0625	0.0192	0.1021	0.0029
18	rs9953924	24260539	0.84	0.914942008907111	0.87	0.405435896572436	0.615023663010263	0.0742321627303153	0.0156	0.0134	0.031	0.0067	0.1519	0.01	0.0074	0.0677	0.001	0.0954	0.1354	0.0289	0.0019	0.1196	0.0237	0.0053	0.008	0.0029	0.0015	0.0323	0.0208	0.0279	0.0624	0.0192	0.1021	0.0029
18	rs506038	24271082	0.84	0.914942008907111	0.87	0.405435896572436	0.650722463233042	0.0752440170072701	0.0156	0.0134	0.0311	0.0068	0.1514	0.0099	0.0074	0.0678	0.0011	0.095	0.1353	0.029	0.002	0.1196	0.024	0.0052	0.008	0.0029	0.0016	0.0324	0.0207	0.0281	0.0622	0.0194	0.1022	0.0029
18	rs34171692	24272286	0.84	0.914942008907111	0.87	0.405435896572436	0.649154374814729	0.0755341510079107	0.0156	0.0134	0.0311	0.0068	0.1514	0.0099	0.0074	0.0678	0.0011	0.095	0.1353	0.029	0.002	0.1196	0.024	0.0052	0.008	0.0029	0.0016	0.0324	0.0207	0.0281	0.0622	0.0194	0.1022	0.0029
18	rs11661323	24286162	0.84	0.914942008907111	0.87	0.405435896572436	0.62352978930562	0.0735846631205434	0.0157	0.0133	0.0311	0.0067	0.1512	0.01	0.0075	0.0678	0.0011	0.0951	0.1351	0.029	0.0021	0.1196	0.0241	0.0052	0.0079	0.0029	0.0016	0.0325	0.0207	0.0281	0.0621	0.0195	0.1021	0.0029
18	rs77509417	24289494	0.84	0.914942008907111	0.88	0.363814363818289	0.632863776909044	0.0739440968086657	0.0156	0.0133	0.0311	0.0068	0.1512	0.01	0.0075	0.0679	0.0011	0.095	0.135	0.029	0.0021	0.1196	0.0241	0.0052	0.008	0.0029	0.0016	0.0325	0.0206	0.0281	0.0621	0.0195	0.1021	0.0029
18	rs470256	24293284	0.84	0.914942008907111	0.88	0.363814363818289	0.896321216365527	0.0827839899811906	0.0156	0.0133	0.0311	0.0075	0.1509	0.01	0.0075	0.0678	0.0011	0.095	0.1349	0.029	0.0021	0.1194	0.0242	0.0052	0.008	0.0029	0.0016	0.0328	0.0204	0.0281	0.0619	0.0195	0.1021	0.003
18	rs470352	24294828	0.83	0.983767787599247	0.88	0.363814363818289	1.04676663958817	0.0860495335234299	0.0156	0.0133	0.0311	0.0078	0.1507	0.01	0.0075	0.0678	0.0011	0.095	0.1349	0.029	0.0021	0.1193	0.0242	0.0052	0.008	0.0029	0.0016	0.0329	0.0203	0.0281	0.0619	0.0195	0.1021	0.003
18	rs79194444	24300951	0.83	0.983767787599247	0.88	0.363814363818289	1.02595451100406	0.0909249139739374	0.0156	0.0134	0.0311	0.0079	0.1503	0.0101	0.0075	0.0678	0.0011	0.0949	0.1346	0.0291	0.0022	0.1193	0.0244	0.0053	0.0081	0.003	0.0017	0.0328	0.0202	0.0282	0.0617	0.0197	0.1019	0.003
18	rs16942597	24301041	0.83	0.983767787599247	0.88	0.363814363818289	1.03908393549103	0.089598786029296	0.0156	0.0134	0.0311	0.0079	0.1503	0.0101	0.0076	0.0678	0.0011	0.0949	0.1346	0.0291	0.0022	0.1193	0.0244	0.0053	0.0081	0.003	0.0017	0.0328	0.0202	0.0282	0.0617	0.0197	0.1019	0.003
18	rs470275	24301991	0.83	0.983767787599247	0.88	0.363814363818289	1.01764256111028	0.0940756232891506	0.0156	0.0134	0.0311	0.008	0.1503	0.0102	0.0077	0.0678	0.0012	0.0945	0.1341	0.0291	0.0022	0.1192	0.0247	0.0054	0.0082	0.003	0.0017	0.0328	0.0201	0.0283	0.0615	0.0199	0.1018	0.0031
18	rs62081777	24304386	0.83	0.983767787599247	0.88	0.363814363818289	0.967589871062054	0.0993663407628129	0.0156	0.0136	0.0309	0.0082	0.1502	0.0103	0.0078	0.0676	0.0013	0.0939	0.1335	0.0291	0.0024	0.119	0.025	0.0058	0.0084	0.0032	0.0019	0.0326	0.02	0.0283	0.061	0.0202	0.1019	0.0033
18	rs470930	24304392	0.83	0.983767787599247	0.88	0.363814363818289	0.96928396222405	0.100828886621474	0.0156	0.0136	0.0309	0.0082	0.1501	0.0103	0.0078	0.0676	0.0013	0.0939	0.1335	0.0291	0.0024	0.119	0.025	0.0058	0.0084	0.0032	0.0019	0.0326	0.02	0.0283	0.061	0.0202	0.1019	0.0033
18	rs57908478	24304872	0.83	0.983767787599247	0.88	0.363814363818289	0.963951710076064	0.102381705502279	0.0156	0.0136	0.0309	0.0082	0.1501	0.0103	0.0079	0.0676	0.0013	0.0938	0.1334	0.0291	0.0024	0.119	0.025	0.0058	0.0085	0.0032	0.0019	0.0326	0.02	0.0283	0.0609	0.0203	0.1019	0.0033
18	rs497289	24307430	0.83	0.983767787599247	0.88	0.363814363818289	0.969877182364589	0.100015331350576	0.0157	0.0137	0.0309	0.0082	0.1502	0.0104	0.0078	0.0676	0.0013	0.0938	0.1334	0.0291	0.0024	0.1189	0.0249	0.0058	0.0085	0.0032	0.0019	0.0326	0.02	0.0283	0.0609	0.0203	0.1019	0.0033
18	rs72890974	24311490	0.83	0.983767787599247	0.88	0.363814363818289	0.95871594216049	0.10131825227347	0.0157	0.0137	0.0309	0.0082	0.1503	0.0104	0.0079	0.0675	0.0013	0.0938	0.1332	0.0291	0.0025	0.1188	0.0249	0.0059	0.0085	0.0032	0.0019	0.0326	0.0199	0.0284	0.0607	0.0203	0.1019	0.0033
18	rs661003	24315193	0.83	0.983767787599247	0.88	0.363814363818289	0.922812016663094	0.104108688783079	0.0157	0.0137	0.0308	0.0082	0.1503	0.0105	0.0079	0.0675	0.0013	0.0938	0.1331	0.0292	0.0025	0.1187	0.0249	0.0059	0.0086	0.0032	0.0019	0.0326	0.0199	0.0284	0.0606	0.0204	0.102	0.0033
18	rs7228427	24318839	0.83	0.983767787599247	0.88	0.363814363818289	0.908824899511909	0.109188234883191	0.0157	0.0137	0.0308	0.0082	0.1504	0.0105	0.008	0.0674	0.0013	0.0938	0.1329	0.0291	0.0025	0.1186	0.0249	0.0059	0.0086	0.0032	0.0019	0.0327	0.0199	0.0284	0.0605	0.0204	0.102	0.0033
18	rs78552587	24326891	0.83	0.983767787599247	0.88	0.363814363818289	0.779836392159869	0.120057941307694	0.0157	0.0137	0.0306	0.0083	0.1506	0.0107	0.0082	0.0671	0.0014	0.0939	0.1318	0.0289	0.0026	0.118	0.025	0.0061	0.0088	0.0033	0.0019	0.033	0.0197	0.0286	0.06	0.0207	0.1026	0.0034
18	rs7238601	24328990	0.82	1.05572611347058	0.88	0.363814363818289	0.764982549553734	0.13951106584179	0.0158	0.0136	0.0304	0.0083	0.1507	0.0108	0.0084	0.067	0.0014	0.094	0.1312	0.0289	0.0026	0.1176	0.0251	0.0062	0.0089	0.0033	0.0019	0.033	0.0197	0.0287	0.0597	0.0208	0.1028	0.0034
18	rs117387815	24329105	0.82	1.05572611347058	0.88	0.363814363818289	0.763833324668185	0.139234831209988	0.0158	0.0136	0.0304	0.0083	0.1507	0.0108	0.0084	0.067	0.0014	0.094	0.1311	0.0289	0.0026	0.1176	0.0251	0.0062	0.0089	0.0033	0.0019	0.033	0.0197	0.0287	0.0597	0.0208	0.1028	0.0034
18	rs9944920	24332953	0.82	1.05572611347058	0.88	0.363814363818289	0.730760704669051	0.156252030030194	0.0159	0.0136	0.0303	0.0085	0.1509	0.0109	0.0086	0.0668	0.0015	0.0942	0.1302	0.0289	0.0027	0.1171	0.0252	0.0064	0.0091	0.0034	0.0019	0.0332	0.0196	0.0288	0.0592	0.021	0.1031	0.0034
18	Affx-14676739	24335717	0.82	1.05572611347058	0.88	0.363814363818289	0.699514348541549	0.165559206008324	0.016	0.0136	0.0301	0.0086	0.1509	0.0109	0.0087	0.0666	0.0016	0.0947	0.1293	0.0289	0.0027	0.1167	0.0252	0.0065	0.0093	0.0035	0.0019	0.0333	0.0196	0.0289	0.0591	0.0209	0.1032	0.0034
18	rs74367867	24338228	0.82	1.05572611347058	0.88	0.363814363818289	0.665200389943327	0.161075760449301	0.0168	0.0136	0.03	0.0086	0.151	0.011	0.0087	0.0666	0.0017	0.0948	0.128	0.0289	0.0027	0.1167	0.0253	0.0066	0.0093	0.0035	0.0019	0.0336	0.0192	0.0289	0.0589	0.0209	0.1034	0.0034
18	rs117099199	24338416	0.82	1.05572611347058	0.88	0.363814363818289	0.680403934493636	0.164874148879263	0.0169	0.0136	0.03	0.0087	0.1509	0.011	0.0088	0.0666	0.0017	0.0947	0.1279	0.0289	0.0027	0.1167	0.0253	0.0066	0.0093	0.0035	0.0019	0.0336	0.0191	0.0289	0.0588	0.021	0.1035	0.0035
18	rs78553028	24340007	0.83	0.983767787599247	0.88	0.363814363818289	0.511833333639893	0.171868555336024	0.0173	0.0138	0.0294	0.0088	0.1501	0.0111	0.0089	0.0666	0.0019	0.0945	0.1257	0.0287	0.0029	0.1165	0.0261	0.0069	0.0096	0.0034	0.0019	0.0344	0.0194	0.0291	0.0582	0.021	0.1044	0.0034
18	rs28439538	24340614	0.83	0.983767787599247	0.92	0.226487429171296	0.444965213424586	0.190766070545243	0.0176	0.0141	0.029	0.0088	0.1488	0.0113	0.0093	0.0669	0.0021	0.0941	0.1225	0.0287	0.0031	0.1167	0.0271	0.0072	0.01	0.0034	0.0019	0.0352	0.0203	0.0292	0.0572	0.0215	0.1051	0.0034
18	rs79090347	24342185	0.84	0.914942008907111	0.92	0.226487429171296	0.21948302143835	0.19025204923699	0.018	0.014	0.0267	0.0085	0.1491	0.0112	0.0095	0.0678	0.0022	0.0963	0.1205	0.0283	0.0032	0.1162	0.0287	0.0075	0.01	0.0033	0.0018	0.0363	0.0206	0.029	0.0565	0.0219	0.1043	0.0031
18	rs12457411	24343747	0.84	0.914942008907111	0.92	0.226487429171296	0.121498108125075	0.152621024875718	0.0184	0.0138	0.0244	0.008	0.1504	0.0106	0.0096	0.0689	0.0024	0.0987	0.1194	0.0279	0.0032	0.1158	0.0283	0.0078	0.01	0.0032	0.0017	0.0374	0.021	0.0288	0.0557	0.0224	0.1037	0.0028
18	rs116890074	24344437	0.84	0.914942008907111	0.92	0.226487429171296	0.125725303005316	0.150816995741665	0.0184	0.0138	0.0242	0.0079	0.1504	0.0106	0.0096	0.069	0.0024	0.0989	0.1193	0.0279	0.0032	0.1159	0.0283	0.0079	0.01	0.0032	0.0017	0.0375	0.021	0.0287	0.0556	0.0224	0.1039	0.0028
18	rs640933	24349958	0.83	0.983767787599247	0.92	0.226487429171296	0.125162506644569	0.149398206452259	0.0184	0.0139	0.0236	0.0078	0.151	0.0105	0.0096	0.0691	0.0025	0.0995	0.1188	0.0276	0.0032	0.1162	0.0282	0.008	0.01	0.0032	0.0017	0.0377	0.0211	0.0285	0.0554	0.0225	0.1036	0.0027
18	rs511651	24357736	0.83	0.983767787599247	0.92	0.226487429171296	0.151217681275069	0.149398206452259	0.0183	0.0139	0.0235	0.0077	0.1512	0.0104	0.0096	0.0692	0.0026	0.0997	0.1187	0.0276	0.0032	0.1164	0.0283	0.008	0.0101	0.0032	0.0017	0.0379	0.0211	0.0284	0.0553	0.0226	0.1035	0.0026
18	rs118107454	24358634	0.83	0.983767787599247	0.92	0.226487429171296	0.146588430495487	0.148832041487617	0.0183	0.014	0.0234	0.0077	0.1513	0.0104	0.0096	0.0692	0.0026	0.0997	0.1187	0.0276	0.0032	0.1164	0.0282	0.008	0.01	0.0032	0.0017	0.0379	0.0211	0.0284	0.0553	0.0226	0.1035	0.0026
18	rs62081814	24358971	0.83	0.983767787599247	0.92	0.226487429171296	0.148974471477342	0.148737755876929	0.0183	0.014	0.0234	0.0077	0.1513	0.0104	0.0096	0.0692	0.0026	0.0997	0.1187	0.0276	0.0032	0.1164	0.0283	0.008	0.01	0.0032	0.0017	0.0379	0.0211	0.0284	0.0552	0.0226	0.1035	0.0026
18	rs62081815	24359641	0.83	0.983767787599247	0.92	0.226487429171296	0.171017407954431	0.154050674514486	0.0183	0.014	0.0233	0.0077	0.1514	0.0104	0.0096	0.0693	0.0026	0.0997	0.1187	0.0276	0.0032	0.1163	0.0283	0.008	0.01	0.0032	0.0018	0.038	0.0211	0.0283	0.0552	0.0226	0.1034	0.0027
18	rs75637614	24360649	0.83	0.983767787599247	0.92	0.226487429171296	0.155864929081947	0.154623866827518	0.0183	0.0141	0.0232	0.0077	0.1515	0.0104	0.0096	0.0693	0.0026	0.0997	0.1187	0.0275	0.0033	0.1163	0.0283	0.008	0.01	0.0033	0.0018	0.0381	0.0211	0.0282	0.0552	0.0225	0.1034	0.0026
18	rs8083177	24362449	0.83	0.983767787599247	0.92	0.226487429171296	0.166318633646058	0.153478242882587	0.0184	0.0141	0.023	0.0077	0.1517	0.0104	0.0096	0.0693	0.0026	0.0997	0.1187	0.0273	0.0033	0.1164	0.0282	0.008	0.01	0.0034	0.0018	0.0384	0.0211	0.0282	0.0553	0.0225	0.1034	0.0026
18	rs76137432	24362727	0.83	0.983767787599247	0.92	0.226487429171296	0.164815800953621	0.154050674514486	0.0184	0.0142	0.023	0.0077	0.1518	0.0104	0.0095	0.0693	0.0026	0.0997	0.1187	0.0273	0.0033	0.1164	0.0282	0.0079	0.01	0.0034	0.0018	0.0385	0.0211	0.0282	0.0553	0.0225	0.1034	0.0026
18	rs632301	24362758	0.83	0.983767787599247	0.92	0.226487429171296	0.166143476017426	0.155006416924415	0.0184	0.0142	0.023	0.0077	0.1518	0.0104	0.0095	0.0693	0.0026	0.0997	0.1187	0.0273	0.0033	0.1164	0.0282	0.0079	0.01	0.0034	0.0018	0.0385	0.0211	0.0282	0.0553	0.0225	0.1034	0.0026
18	rs12965237	24365477	0.83	0.983767787599247	0.92	0.226487429171296	0.160149398791451	0.141635488226856	0.0184	0.0143	0.0225	0.0076	0.1521	0.0103	0.0095	0.0696	0.0026	0.0998	0.1188	0.0271	0.0033	0.1163	0.028	0.0079	0.0099	0.0034	0.0018	0.0386	0.0211	0.0282	0.0555	0.0224	0.1034	0.0026
18	rs77532736	24369708	0.83	0.983767787599247	0.92	0.226487429171296	0.161007621744403	0.1406180004191	0.0182	0.0144	0.0226	0.0075	0.1522	0.0102	0.0094	0.0697	0.0026	0.0998	0.1188	0.0271	0.0033	0.1163	0.0279	0.0079	0.0098	0.0034	0.0018	0.0388	0.0211	0.0283	0.0555	0.0224	0.1035	0.0025
18	rs72878659	24370029	0.83	0.983767787599247	0.93	0.198940398764014	0.173988398916291	0.155580873835835	0.0182	0.0144	0.0226	0.0075	0.1523	0.0102	0.0094	0.0697	0.0026	0.0996	0.1188	0.0271	0.0033	0.1163	0.0278	0.0079	0.0098	0.0034	0.0018	0.0389	0.0211	0.0283	0.0555	0.0224	0.1037	0.0025
18	rs17611370	24370116	0.83	0.983767787599247	0.93	0.198940398764014	0.17198061273491	0.157597423766489	0.0182	0.0144	0.0226	0.0075	0.1523	0.0102	0.0094	0.0697	0.0026	0.0996	0.1187	0.0271	0.0033	0.1163	0.0278	0.0079	0.0098	0.0034	0.0018	0.0389	0.0211	0.0283	0.0555	0.0224	0.1037	0.0025
18	rs1435421	24370599	0.83	0.983767787599247	0.93	0.198940398764014	0.162041044091798	0.152050501280167	0.0181	0.0144	0.0226	0.0074	0.1524	0.0102	0.0094	0.0697	0.0026	0.0995	0.1188	0.0271	0.0033	0.1164	0.0278	0.0078	0.0098	0.0033	0.0018	0.0389	0.0212	0.0283	0.0555	0.0224	0.1038	0.0026
18	rs4800269	24371645	0.83	0.983767787599247	0.93	0.198940398764014	0.160458048846438	0.142934327898062	0.0181	0.0143	0.0226	0.0073	0.1524	0.0102	0.0094	0.0697	0.0026	0.0995	0.1189	0.0271	0.0033	0.1164	0.0278	0.0078	0.0097	0.0033	0.0018	0.0389	0.0212	0.0283	0.0555	0.0224	0.1038	0.0026
18	rs76387172	24375715	0.83	0.983767787599247	0.93	0.198940398764014	0.141693624579444	0.13675774220584	0.018	0.0143	0.0226	0.0073	0.1523	0.0103	0.0094	0.0697	0.0026	0.0995	0.1189	0.0271	0.0033	0.1164	0.0278	0.0078	0.0097	0.0033	0.0018	0.0389	0.0213	0.0284	0.0555	0.0224	0.1039	0.0026
18	rs78471474	24380040	0.83	0.983767787599247	0.92	0.226487429171296	0.13786788849527	0.130591867625126	0.0178	0.0143	0.0226	0.0073	0.1523	0.0103	0.0093	0.0698	0.0026	0.0995	0.1189	0.0272	0.0033	0.1164	0.0277	0.0078	0.0098	0.0033	0.0018	0.0389	0.0213	0.0284	0.0555	0.0224	0.104	0.0026
18	rs62081852	24382696	0.83	0.983767787599247	0.92	0.226487429171296	0.120657436607844	0.126036861781843	0.0177	0.0143	0.0225	0.0072	0.153	0.0102	0.0093	0.0699	0.0025	0.0995	0.119	0.0272	0.0033	0.1163	0.0274	0.0077	0.0096	0.0033	0.0017	0.039	0.0214	0.0282	0.0556	0.0223	0.1044	0.0025
18	rs76467870	24385009	0.83	0.983767787599247	0.92	0.226487429171296	0.115575387819427	0.129335498023477	0.0175	0.0143	0.0224	0.0072	0.1532	0.0102	0.0092	0.07	0.0025	0.0995	0.119	0.0272	0.0033	0.1163	0.0273	0.0077	0.0095	0.0033	0.0017	0.039	0.0214	0.0282	0.0557	0.0223	0.1046	0.0025
18	rs10502476	24387234	0.84	0.914942008907111	0.92	0.226487429171296	0.114732037437691	0.127726796987499	0.0174	0.0144	0.0224	0.0071	0.1532	0.0102	0.0092	0.07	0.0025	0.0995	0.1191	0.0271	0.0033	0.1164	0.0273	0.0077	0.0094	0.0033	0.0017	0.0391	0.0214	0.0282	0.0557	0.0223	0.1047	0.0025
18	rs16942730	24390540	0.84	0.914942008907111	0.92	0.226487429171296	0.102849554992577	0.121454929311561	0.0174	0.0143	0.0223	0.007	0.1533	0.0101	0.0092	0.0701	0.0025	0.0994	0.1193	0.0271	0.0033	0.1164	0.0272	0.0078	0.0093	0.0033	0.0017	0.0392	0.0215	0.0282	0.0557	0.0223	0.1047	0.0025
18	rs12957494	24399982	0.84	0.914942008907111	0.92	0.226487429171296	0.10164815055565	0.120057941307694	0.0171	0.0143	0.0221	0.007	0.1535	0.0101	0.0091	0.0703	0.0025	0.0993	0.1194	0.027	0.0033	0.1162	0.0271	0.0078	0.0093	0.0032	0.0017	0.0394	0.0216	0.0281	0.0558	0.0223	0.105	0.0024
18	rs597225	24406295	0.84	0.914942008907111	0.92	0.226487429171296	0.133919819563139	0.117368653990586	0.0161	0.0144	0.0196	0.0068	0.1555	0.0094	0.0083	0.0724	0.0023	0.0988	0.1207	0.027	0.0033	0.1152	0.0246	0.0079	0.0091	0.0028	0.0015	0.0399	0.0222	0.0281	0.0571	0.0225	0.1077	0.0022
18	rs11659932	24406470	0.84	0.914942008907111	0.92	0.226487429171296	0.133981459742054	0.117973900030531	0.0161	0.0144	0.0196	0.0068	0.1555	0.0094	0.0083	0.0724	0.0023	0.0988	0.1207	0.027	0.0033	0.1152	0.0246	0.0079	0.0091	0.0028	0.0015	0.0399	0.0222	0.0281	0.0571	0.0225	0.1077	0.0022
18	rs117381240	24412427	0.84	0.914942008907111	0.92	0.226487429171296	0.121614342451147	0.117455045604704	0.016	0.0143	0.0196	0.0068	0.1555	0.0094	0.0083	0.0723	0.0023	0.0989	0.1207	0.0269	0.0033	0.1152	0.0246	0.0079	0.0091	0.0028	0.0015	0.0399	0.0222	0.0281	0.0572	0.0225	0.1077	0.0022
18	rs111606266	24415567	0.84	0.914942008907111	0.92	0.226487429171296	0.131407272699055	0.126391940559463	0.016	0.0143	0.0196	0.0068	0.1555	0.0094	0.0083	0.0723	0.0023	0.099	0.1207	0.0269	0.0033	0.1153	0.0245	0.0079	0.0091	0.0027	0.0015	0.0399	0.0222	0.0281	0.0573	0.0225	0.1077	0.0022
18	rs66516708	24416939	0.84	0.914942008907111	0.92	0.226487429171296	0.140580561636754	0.135388633198017	0.0159	0.0144	0.0196	0.0068	0.1556	0.0094	0.0084	0.0723	0.0023	0.099	0.1207	0.0269	0.0033	0.1152	0.0245	0.0079	0.0091	0.0027	0.0015	0.0399	0.0222	0.0281	0.0573	0.0225	0.1077	0.0022
18	rs3865409	24419706	0.84	0.914942008907111	0.92	0.226487429171296	0.138024735310606	0.135844440998802	0.0158	0.0144	0.0197	0.0068	0.1557	0.0093	0.0083	0.0724	0.0023	0.099	0.1208	0.0268	0.0034	0.1152	0.0245	0.0079	0.0091	0.0027	0.0015	0.0399	0.0222	0.0281	0.0574	0.0224	0.1077	0.0021
18	rs6508459	24427303	0.84	0.914942008907111	0.92	0.226487429171296	0.157828653392279	0.0868930442417432	0.0148	0.0151	0.0194	0.006	0.1592	0.0084	0.0077	0.0735	0.0022	0.0991	0.1212	0.0257	0.0034	0.115	0.0248	0.0074	0.0084	0.0024	0.0012	0.0399	0.0228	0.0276	0.0583	0.0217	0.1082	0.0021
18	rs14393	24435212	0.84	0.914942008907111	0.92	0.226487429171296	0.197237948642929	0.0977511031139931	0.0149	0.0152	0.0194	0.0061	0.1595	0.0083	0.0075	0.0736	0.0022	0.0991	0.1211	0.0256	0.0034	0.115	0.0247	0.0074	0.0084	0.0024	0.0011	0.04	0.0229	0.0275	0.0582	0.0216	0.1082	0.0021
18	rs335929	24435587	0.84	0.914942008907111	0.92	0.226487429171296	0.192553161166991	0.0981539405805051	0.0155	0.0152	0.0194	0.0061	0.1595	0.0084	0.0076	0.0735	0.0022	0.0991	0.1212	0.0255	0.0034	0.1151	0.0247	0.0075	0.0085	0.0024	0.0011	0.0396	0.0229	0.0276	0.0582	0.0216	0.1078	0.0021
18	rs68006382	24436519	0.84	0.914942008907111	0.92	0.226487429171296	0.197895844563339	0.100340444929132	0.0155	0.0152	0.0193	0.0061	0.1595	0.0084	0.0076	0.0734	0.0022	0.0991	0.1212	0.0255	0.0034	0.1151	0.0247	0.0075	0.0086	0.0024	0.0011	0.0396	0.0229	0.0275	0.0582	0.0216	0.1078	0.0021
18	rs72557968	24442227	0.85	0.849213100564478	0.93	0.198940398764014	0.165164585478197	0.0841447710698921	0.0157	0.0154	0.0192	0.006	0.1599	0.0082	0.0075	0.0736	0.0021	0.099	0.1212	0.0252	0.0034	0.1152	0.0247	0.0074	0.0085	0.0023	0.0011	0.0395	0.023	0.0274	0.0582	0.0215	0.108	0.0022
18	rs35248760	24442392	0.85	0.849213100564478	0.93	0.198940398764014	0.166108457428483	0.084980754784386	0.0157	0.0154	0.0192	0.006	0.16	0.0082	0.0075	0.0736	0.0021	0.099	0.1212	0.0252	0.0034	0.1152	0.0247	0.0074	0.0085	0.0023	0.0011	0.0395	0.023	0.0274	0.0582	0.0215	0.108	0.0022
18	rs2075575	24446526	0.85	0.849213100564478	0.93	0.198940398764014	0.174276330250622	0.0657933448479825	0.0161	0.0162	0.019	0.0058	0.1614	0.0078	0.0072	0.0737	0.0018	0.0989	0.121	0.0243	0.0034	0.1156	0.0247	0.0074	0.0081	0.0021	0.0011	0.0394	0.023	0.0271	0.058	0.0214	0.109	0.0023
18	rs162006	24446534	0.85	0.849213100564478	0.93	0.198940398764014	0.173090393637385	0.065041115434425	0.0162	0.0162	0.0189	0.0058	0.1614	0.0078	0.0072	0.0737	0.0018	0.0989	0.1209	0.0243	0.0034	0.1156	0.0247	0.0074	0.0081	0.0021	0.0011	0.0394	0.023	0.0271	0.058	0.0214	0.109	0.0023
18	rs9961118	24446865	0.85	0.849213100564478	0.93	0.198940398764014	0.141502441028606	0.0533839117824045	0.0163	0.0163	0.0189	0.0057	0.1617	0.0077	0.0071	0.0739	0.0018	0.0988	0.121	0.0243	0.0034	0.1155	0.0247	0.0073	0.0081	0.0021	0.0011	0.0394	0.0229	0.0271	0.0581	0.0213	0.1089	0.0022
18	rs72878799	24448129	0.85	0.849213100564478	0.93	0.198940398764014	0.123600705245882	0.0358961595989306	0.0166	0.0165	0.0188	0.0055	0.163	0.0075	0.0067	0.0743	0.0018	0.0993	0.121	0.0239	0.0034	0.1148	0.0247	0.007	0.0077	0.0021	0.0011	0.0397	0.0228	0.0269	0.0581	0.0213	0.109	0.0022
18	rs162003	24448329	0.85	0.849213100564478	0.93	0.198940398764014	0.118557025291325	0.0343351618345971	0.0167	0.0165	0.0187	0.0055	0.1631	0.0074	0.0066	0.0742	0.0018	0.0992	0.1211	0.0238	0.0034	0.1148	0.0247	0.007	0.0077	0.0021	0.0011	0.0397	0.0227	0.0269	0.0581	0.0212	0.1091	0.0022
18	rs151245	24449049	0.85	0.849213100564478	0.93	0.198940398764014	0.11622452702218	0.0337707680328617	0.0167	0.0166	0.0187	0.0055	0.1635	0.0074	0.0066	0.0742	0.0018	0.0991	0.1213	0.0238	0.0033	0.1147	0.0246	0.0069	0.0076	0.0021	0.0011	0.0399	0.0227	0.0269	0.058	0.0212	0.1091	0.0021
18	rs11665641	24451142	0.85	0.849213100564478	0.93	0.198940398764014	0.101570103803702	0.0288864280875127	0.0169	0.0167	0.0186	0.0055	0.1641	0.0072	0.0065	0.0742	0.0018	0.0991	0.121	0.0237	0.0033	0.1145	0.0245	0.0069	0.0075	0.0021	0.0011	0.0398	0.0227	0.0269	0.058	0.0211	0.1093	0.0022
18	rs77393295	24455639	0.86	0.78654304280128	0.93	0.198940398764014	0.122838897869074	0.0262362397624773	0.0197	0.0191	0.0172	0.0051	0.1706	0.0049	0.0054	0.0737	0.0018	0.1003	0.12	0.0218	0.0033	0.1128	0.0238	0.0062	0.0061	0.002	0.001	0.0392	0.0226	0.0274	0.0578	0.0196	0.1116	0.0023
18	rs489641	24458045	0.86	0.78654304280128	0.93	0.198940398764014	0.126617052825399	0.0219214819316985	0.0197	0.0191	0.0172	0.0051	0.1709	0.0049	0.0054	0.0736	0.0018	0.1004	0.1201	0.0218	0.0033	0.1122	0.024	0.0062	0.0061	0.0021	0.001	0.0395	0.0226	0.0276	0.0579	0.0196	0.1115	0.0023
18	rs161999	24459938	0.86	0.78654304280128	0.93	0.198940398764014	0.125962728864156	0.0218797911468812	0.0198	0.0191	0.0171	0.005	0.1709	0.0048	0.0053	0.0735	0.0018	0.1005	0.1201	0.0218	0.0033	0.1121	0.0239	0.0062	0.0061	0.0021	0.0011	0.0395	0.0225	0.0277	0.0579	0.0195	0.1115	0.0023
18	rs1786648	24462611	0.86	0.78654304280128	0.93	0.198940398764014	0.144225267121447	0.0262362397624773	0.0198	0.0193	0.0169	0.005	0.1713	0.0047	0.0053	0.0736	0.0018	0.1007	0.1201	0.0217	0.0033	0.112	0.0236	0.0062	0.006	0.0021	0.0011	0.0396	0.0225	0.0281	0.0578	0.0193	0.1116	0.0023
18	rs62083720	24464124	0.86	0.78654304280128	0.93	0.198940398764014	0.134289916870746	0.0258287823433747	0.0198	0.0193	0.0169	0.005	0.1714	0.0047	0.0053	0.0736	0.0018	0.1008	0.1201	0.0217	0.0033	0.1119	0.0236	0.0062	0.006	0.0021	0.0011	0.0396	0.0224	0.0281	0.0579	0.0193	0.1116	0.0023
18	rs630285	24479562	0.86	0.78654304280128	0.93	0.198940398764014	0.0666861063727617	0.0377572290299167	0.0208	0.0196	0.0158	0.0049	0.173	0.0047	0.005	0.0719	0.0016	0.1019	0.1208	0.022	0.0032	0.1112	0.022	0.0057	0.0056	0.0023	0.001	0.0408	0.0221	0.0281	0.0571	0.0191	0.1132	0.0023
18	rs1030198	24479960	0.86	0.78654304280128	0.95	0.15120882267165	0.0652850199605912	0.0387853668883745	0.0208	0.0196	0.0158	0.0049	0.1731	0.0047	0.005	0.072	0.0016	0.1017	0.121	0.022	0.0032	0.1111	0.0219	0.0057	0.0056	0.0023	0.001	0.0408	0.0221	0.0281	0.0571	0.0191	0.1132	0.0023
18	rs17621185	24481272	0.86	0.78654304280128	0.95	0.15120882267165	0.0555405632312767	0.0386221989422555	0.0209	0.0196	0.0159	0.0048	0.1735	0.0047	0.0049	0.0715	0.0015	0.1019	0.1214	0.0222	0.0031	0.1109	0.0218	0.0055	0.0055	0.0023	9e-04	0.0411	0.0218	0.0282	0.0575	0.0189	0.1132	0.0023
18	rs230655	24485533	0.86	0.78654304280128	0.95	0.15120882267165	0.044564598668659	0.0343351618345971	0.0214	0.0197	0.0159	0.0047	0.1756	0.0045	0.0049	0.0707	0.0012	0.1028	0.1212	0.0225	0.0031	0.1091	0.0214	0.0052	0.0052	0.0021	9e-04	0.0413	0.0214	0.0282	0.0582	0.0189	0.1133	0.0022
18	rs1143735	24494875	0.86	0.78654304280128	0.95	0.15120882267165	0.044050560891194	0.0301833888372973	0.0214	0.0197	0.0159	0.0047	0.1761	0.0045	0.0049	0.0705	0.0012	0.103	0.1211	0.0224	0.0031	0.1087	0.0214	0.0052	0.0052	0.0021	9e-04	0.0412	0.0214	0.0283	0.0584	0.0189	0.1134	0.0022
18	rs17694469	24497190	0.86	0.78654304280128	0.95	0.15120882267165	0.0437650731871137	0.0296517909980585	0.0214	0.0197	0.016	0.0047	0.1762	0.0045	0.0049	0.0704	0.0012	0.103	0.1211	0.0224	0.003	0.1086	0.0214	0.0051	0.0052	0.002	9e-04	0.0412	0.0214	0.0283	0.0585	0.0189	0.1134	0.0022
18	rs232320	24500616	0.86	0.78654304280128	0.95	0.15120882267165	0.0502596144101656	0.032906986185002	0.0215	0.0198	0.016	0.0047	0.1766	0.0046	0.005	0.07	0.0011	0.1032	0.121	0.0224	0.003	0.1082	0.0213	0.0051	0.0052	0.002	9e-04	0.0412	0.0213	0.0284	0.0588	0.0189	0.1136	0.0021
18	rs12965283	24501383	0.86	0.78654304280128	0.95	0.15120882267165	0.0514379631462136	0.0341294310901948	0.0215	0.0198	0.016	0.0047	0.1766	0.0046	0.005	0.07	0.0011	0.1032	0.121	0.0224	0.003	0.1082	0.0213	0.0051	0.0052	0.002	9e-04	0.0412	0.0213	0.0284	0.0588	0.0189	0.1136	0.0021
18	rs163227	24505158	0.86	0.78654304280128	0.95	0.15120882267165	0.0515551347825931	0.0337707680328617	0.0215	0.0198	0.016	0.0048	0.1766	0.0046	0.005	0.0699	0.0011	0.1032	0.121	0.0224	0.003	0.1082	0.0213	0.0051	0.0052	0.002	9e-04	0.0411	0.0213	0.0284	0.0588	0.0189	0.1135	0.0021
18	rs66850528	24506255	0.86	0.78654304280128	0.95	0.15120882267165	0.0507884265020186	0.0329575116390723	0.0215	0.0199	0.016	0.0048	0.1767	0.0045	0.005	0.0699	0.0011	0.1033	0.1211	0.0224	0.003	0.1083	0.0213	0.005	0.0052	0.002	9e-04	0.0411	0.0213	0.0284	0.0588	0.0188	0.1134	0.0021
18	rs116999460	24510019	0.86	0.78654304280128	0.95	0.15120882267165	0.050473994841249	0.0327052416685985	0.0215	0.0199	0.016	0.0048	0.1768	0.0046	0.005	0.0699	0.0011	0.1034	0.121	0.0224	0.003	0.1082	0.0213	0.005	0.0052	0.002	9e-04	0.0411	0.0213	0.0284	0.0587	0.0188	0.1134	0.0021
18	rs10502480	24516214	0.86	0.78654304280128	0.95	0.15120882267165	0.0509710671128412	0.0332106743263381	0.0215	0.0199	0.016	0.0048	0.1768	0.0046	0.005	0.0698	0.0011	0.1036	0.121	0.0224	0.003	0.1083	0.0213	0.005	0.0052	0.002	9e-04	0.041	0.0213	0.0284	0.0587	0.0188	0.1133	0.0021
18	rs76417562	24516550	0.86	0.78654304280128	0.95	0.15120882267165	0.0495711958027365	0.0351116939589534	0.0215	0.02	0.0161	0.0048	0.1769	0.0046	0.005	0.0698	0.0011	0.1036	0.121	0.0224	0.003	0.1083	0.0213	0.005	0.0052	0.002	9e-04	0.041	0.0213	0.0284	0.0586	0.0188	0.1133	0.0021
18	rs57440801	24517452	0.86	0.78654304280128	0.95	0.15120882267165	0.0483417130125513	0.0361594049063466	0.0216	0.02	0.0161	0.0048	0.177	0.0046	0.005	0.0698	0.0011	0.1037	0.1211	0.0223	0.003	0.1082	0.0214	0.0049	0.0052	0.002	9e-04	0.0409	0.0213	0.0284	0.0586	0.0188	0.1133	0.0021
18	rs35269358	24535772	0.86	0.78654304280128	0.95	0.15120882267165	0.0514212389680897	0.0498617447741532	0.0218	0.0201	0.0164	0.0048	0.1779	0.0045	0.005	0.0694	0.001	0.1044	0.1214	0.022	0.0031	0.108	0.0218	0.0046	0.0051	0.002	9e-04	0.0406	0.0211	0.0286	0.0585	0.018	0.1128	0.0021
18	rs117902998	24540957	0.86	0.78654304280128	0.95	0.15120882267165	0.0528047897701254	0.0553430878808383	0.0219	0.0201	0.0164	0.0048	0.178	0.0045	0.0051	0.0694	0.001	0.1044	0.1214	0.022	0.0031	0.1079	0.0219	0.0046	0.0051	0.002	9e-04	0.0405	0.0211	0.0286	0.0586	0.018	0.1127	0.0021
18	rs17623649	24545409	0.86	0.78654304280128	0.94	0.173887076546345	0.0630569067518778	0.0681412792066994	0.0219	0.0202	0.0165	0.0048	0.1782	0.0045	0.0051	0.0694	0.001	0.1045	0.1214	0.022	0.0031	0.1077	0.0219	0.0046	0.0051	0.002	9e-04	0.0403	0.0211	0.0286	0.0586	0.0179	0.1128	0.0021
18	rs1154214	24546824	0.86	0.78654304280128	0.94	0.173887076546345	0.0659140813009954	0.0703118997827638	0.0219	0.0202	0.0165	0.0049	0.1782	0.0045	0.0051	0.0694	0.001	0.1046	0.1214	0.0219	0.0031	0.1077	0.0219	0.0046	0.0051	0.002	9e-04	0.0403	0.0211	0.0286	0.0587	0.0179	0.1128	0.0021
18	rs73402834	24567553	0.86	0.78654304280128	0.94	0.173887076546345	0.0695265819003536	0.086126079961349	0.0219	0.0202	0.0164	0.0049	0.1783	0.0045	0.0051	0.0693	0.001	0.1049	0.1212	0.022	0.0031	0.1077	0.0219	0.0045	0.0051	0.002	9e-04	0.0403	0.021	0.0286	0.0587	0.0178	0.1127	0.0021
18	rs117757739	24578147	0.86	0.78654304280128	0.94	0.173887076546345	0.0716089973526232	0.0866626688665699	0.0219	0.0202	0.0165	0.0049	0.1783	0.0045	0.0051	0.0693	0.001	0.1049	0.1212	0.022	0.0031	0.1077	0.0219	0.0045	0.0051	0.002	9e-04	0.0403	0.021	0.0286	0.0587	0.0178	0.1127	0.0021
18	rs17702543	24580139	0.86	0.78654304280128	0.94	0.173887076546345	0.072214321676954	0.0871236644848596	0.0219	0.0202	0.0165	0.0049	0.1783	0.0045	0.0051	0.0693	0.001	0.1049	0.1212	0.022	0.0031	0.1077	0.0219	0.0045	0.0051	0.002	9e-04	0.0403	0.021	0.0286	0.0587	0.0178	0.1127	0.0021
18	rs74689581	24580869	0.86	0.78654304280128	0.94	0.173887076546345	0.0724447937397827	0.0878169919829966	0.0219	0.0202	0.0165	0.0049	0.1783	0.0045	0.0051	0.0693	0.001	0.1049	0.1212	0.022	0.0031	0.1077	0.0219	0.0045	0.0051	0.002	9e-04	0.0403	0.021	0.0286	0.0587	0.0178	0.1127	0.0021
18	rs16943152	24581705	0.86	0.78654304280128	0.94	0.173887076546345	0.0733714538764656	0.0879713630836043	0.0219	0.0202	0.0165	0.005	0.1783	0.0045	0.0051	0.0693	0.001	0.1049	0.1212	0.022	0.0031	0.1077	0.0219	0.0045	0.0051	0.002	9e-04	0.0403	0.021	0.0286	0.0587	0.0178	0.1127	0.0021
18	rs1185007	24584171	0.86	0.78654304280128	0.94	0.173887076546345	0.0734560747079395	0.0873545293519021	0.0219	0.0202	0.0164	0.005	0.1783	0.0045	0.0051	0.0694	0.001	0.105	0.1212	0.022	0.0031	0.1077	0.0219	0.0045	0.0051	0.002	9e-04	0.0403	0.021	0.0286	0.0587	0.0178	0.1127	0.0021
18	rs78370377	24589117	0.86	0.78654304280128	0.94	0.173887076546345	0.0677648038761482	0.0761157920833488	0.0219	0.0202	0.0164	0.005	0.1783	0.0045	0.0051	0.0693	0.001	0.105	0.1212	0.022	0.0031	0.1077	0.0219	0.0045	0.0051	0.002	9e-04	0.0403	0.021	0.0286	0.0587	0.0178	0.1127	0.0021
18	rs12966301	24591905	0.86	0.78654304280128	0.94	0.173887076546345	0.0543518089528299	0.0564303715929338	0.0219	0.0202	0.0164	0.005	0.1781	0.0045	0.0052	0.0694	0.001	0.105	0.1211	0.022	0.0031	0.1076	0.0219	0.0045	0.0051	0.002	9e-04	0.0403	0.021	0.0286	0.0587	0.0178	0.1125	0.0021
18	rs720282	24600841	0.86	0.78654304280128	0.94	0.173887076546345	0.0455278523716294	0.0496185149648115	0.0219	0.0202	0.0164	0.005	0.1781	0.0045	0.0052	0.0693	0.001	0.1051	0.1213	0.0221	0.0031	0.1076	0.0219	0.0045	0.0051	0.0019	9e-04	0.0402	0.0208	0.0287	0.0588	0.0177	0.1123	0.0021
18	rs72880550	24607203	0.86	0.78654304280128	0.94	0.173887076546345	0.0352848126666353	0.0654509721872734	0.0219	0.0203	0.0163	0.0049	0.178	0.0046	0.0052	0.0691	0.001	0.1052	0.1214	0.0221	0.0031	0.1077	0.0219	0.0045	0.0051	0.0019	9e-04	0.04	0.0207	0.0287	0.059	0.0177	0.1123	0.0021
18	rs75835796	24610637	0.86	0.78654304280128	0.94	0.173887076546345	0.0345534343141993	0.0633450554487495	0.0219	0.0204	0.0163	0.0049	0.178	0.0046	0.0052	0.0691	0.001	0.1052	0.1214	0.0221	0.0031	0.1077	0.0218	0.0045	0.0051	0.0019	9e-04	0.04	0.0207	0.0287	0.059	0.0177	0.1123	0.0021
18	rs55889158	24617027	0.87	0.726891327677376	0.94	0.173887076546345	0.0341348662939692	0.0608697093311226	0.0219	0.0204	0.0163	0.0049	0.1779	0.0046	0.0052	0.069	0.001	0.1052	0.1214	0.0221	0.0031	0.1077	0.0218	0.0045	0.0051	0.0019	9e-04	0.04	0.0207	0.0287	0.0591	0.0177	0.1123	0.0021
18	rs9958649	24626830	0.87	0.726891327677376	0.94	0.173887076546345	0.0304324571369404	0.134751448446218	0.0216	0.0214	0.0158	0.0047	0.1781	0.005	0.0053	0.0682	0.001	0.1052	0.1221	0.0225	0.0033	0.1081	0.0214	0.0045	0.005	0.0019	9e-04	0.0388	0.0201	0.0286	0.0606	0.0172	0.1125	0.0023
18	rs11876110	24629359	0.87	0.726891327677376	0.94	0.173887076546345	0.0218210508966395	0.134387839338093	0.0216	0.0219	0.0156	0.0044	0.1789	0.0051	0.0051	0.067	0.001	0.1049	0.1231	0.0223	0.0035	0.1087	0.021	0.0044	0.0049	0.0018	9e-04	0.0385	0.0198	0.0283	0.0617	0.0166	0.1128	0.0023
18	rs901200	24630689	0.87	0.726891327677376	0.94	0.173887076546345	0.0211842738145042	0.131311810621591	0.0216	0.0219	0.0156	0.0044	0.1789	0.0051	0.0051	0.067	0.001	0.1049	0.1232	0.0223	0.0035	0.1087	0.021	0.0044	0.0048	0.0018	9e-04	0.0385	0.0198	0.0283	0.0618	0.0166	0.1128	0.0023
18	rs79907836	24634386	0.87	0.726891327677376	0.94	0.173887076546345	0.0219592795393869	0.131311810621591	0.0216	0.022	0.0156	0.0044	0.179	0.0051	0.005	0.0669	0.001	0.1049	0.1233	0.0223	0.0035	0.1087	0.021	0.0044	0.0049	0.0018	9e-04	0.0385	0.0198	0.0283	0.0619	0.0166	0.1128	0.0022
18	rs10502483	24637896	0.87	0.726891327677376	0.94	0.173887076546345	0.0241981795113558	0.137764962141785	0.0216	0.022	0.0156	0.0043	0.179	0.0051	0.005	0.0669	0.001	0.1049	0.1232	0.0223	0.0033	0.1087	0.021	0.0045	0.0049	0.0018	9e-04	0.0384	0.0198	0.0283	0.062	0.0165	0.1128	0.0022
18	rs6508467	24644137	0.87	0.726891327677376	0.94	0.173887076546345	0.0223122829301457	0.139326887209051	0.0216	0.0221	0.0157	0.0043	0.179	0.0051	0.0049	0.0668	0.001	0.1049	0.1233	0.0222	0.0033	0.1087	0.0209	0.0045	0.0048	0.0019	9e-04	0.0385	0.0198	0.0283	0.0622	0.0165	0.1128	0.0023
18	rs8084449	24647010	0.87	0.726891327677376	0.94	0.173887076546345	0.0205610389960459	0.135570888800064	0.0216	0.0221	0.0157	0.0043	0.179	0.0052	0.0049	0.0668	0.001	0.1049	0.1233	0.0222	0.0033	0.1086	0.0209	0.0045	0.0048	0.0018	9e-04	0.0385	0.0198	0.0283	0.0623	0.0165	0.1128	0.0023
18	rs57381446	24649867	0.87	0.726891327677376	0.94	0.173887076546345	0.0204467742253716	0.149209398880915	0.0215	0.0221	0.0157	0.0043	0.179	0.0052	0.0049	0.0667	0.001	0.1049	0.1233	0.0222	0.0033	0.1086	0.0209	0.0044	0.0047	0.0018	9e-04	0.0385	0.0198	0.0283	0.0624	0.0165	0.1127	0.0023
18	rs9960540	24652879	0.87	0.726891327677376	0.94	0.173887076546345	0.0196512452914208	0.134296993550187	0.0214	0.0223	0.0157	0.0043	0.1791	0.0052	0.0048	0.0663	0.0011	0.1048	0.1233	0.0221	0.0033	0.1085	0.021	0.0044	0.0047	0.0019	0.001	0.0386	0.0198	0.0282	0.0629	0.0166	0.1126	0.0023
18	rs62082863	24653479	0.87	0.726891327677376	0.94	0.173887076546345	0.0179837972602548	0.127548514627829	0.0212	0.0222	0.0157	0.0042	0.179	0.0053	0.0049	0.0661	0.0011	0.105	0.1235	0.0221	0.0034	0.109	0.0213	0.0044	0.0047	0.0019	0.001	0.0381	0.0193	0.0281	0.0629	0.0166	0.113	0.0022
18	rs72882373	24655531	0.87	0.726891327677376	0.96	0.130782650589638	0.0167762876723166	0.125416370993296	0.0213	0.0224	0.0157	0.004	0.1787	0.0051	0.0046	0.0658	0.001	0.1046	0.1242	0.0218	0.0036	0.1097	0.0214	0.0044	0.0046	0.0018	0.001	0.038	0.0192	0.028	0.0632	0.0165	0.1131	0.0022
18	rs62082864	24655958	0.87	0.726891327677376	0.96	0.130782650589638	0.0170205584685281	0.128083639446041	0.0213	0.0224	0.0157	0.004	0.1787	0.0051	0.0046	0.0658	0.001	0.1045	0.1243	0.0218	0.0036	0.1097	0.0214	0.0044	0.0046	0.0018	0.001	0.038	0.0192	0.028	0.0632	0.0165	0.1131	0.0022
18	rs59567392	24656647	0.87	0.726891327677376	0.95	0.15120882267165	0.0171282431634122	0.133299183761974	0.0213	0.0224	0.0157	0.004	0.1786	0.0051	0.0046	0.0658	0.001	0.1045	0.1243	0.0218	0.0036	0.1097	0.0215	0.0044	0.0046	0.0018	0.001	0.038	0.0192	0.028	0.0632	0.0165	0.1131	0.0022
18	rs11665636	24685559	0.87	0.726891327677376	0.95	0.15120882267165	0.0158467193262761	0.127370324927929	0.0212	0.0225	0.0157	0.004	0.1782	0.0051	0.0046	0.0656	0.001	0.1046	0.1246	0.0218	0.0036	0.1099	0.0213	0.0044	0.0047	0.0018	0.001	0.038	0.0191	0.028	0.0634	0.0165	0.1129	0.0023
18	rs9945788	24707300	0.87	0.726891327677376	0.95	0.15120882267165	0.0182165881035522	0.132484835646443	0.0211	0.0226	0.0158	0.004	0.1779	0.0052	0.0046	0.0653	0.001	0.1041	0.1249	0.0219	0.0037	0.11	0.0213	0.0044	0.0046	0.0018	0.0011	0.0379	0.019	0.0276	0.0636	0.0165	0.1141	0.0023
18	rs17705635	24707890	0.87	0.726891327677376	0.95	0.15120882267165	0.0182165881035522	0.132484835646443	0.0211	0.0226	0.0158	0.004	0.1779	0.0052	0.0046	0.0653	0.001	0.1041	0.1249	0.0219	0.0037	0.11	0.0213	0.0044	0.0046	0.0018	0.0011	0.0379	0.019	0.0276	0.0636	0.0165	0.1141	0.0023
18	rs79179830	24730619	0.87	0.726891327677376	0.95	0.15120882267165	0.0134458943180132	0.131492025040899	0.0211	0.0226	0.0158	0.004	0.1778	0.0052	0.0045	0.0651	0.001	0.104	0.125	0.0218	0.0037	0.11	0.0213	0.0044	0.0046	0.0018	0.0011	0.0378	0.019	0.0276	0.0638	0.0165	0.1141	0.0023
18	rs76554760	24747533	0.87	0.726891327677376	0.95	0.15120882267165	0.0132790401386712	0.128351514075649	0.0211	0.0226	0.0158	0.004	0.1778	0.0052	0.0045	0.0651	0.001	0.104	0.125	0.0218	0.0037	0.11	0.0213	0.0044	0.0046	0.0018	0.0011	0.0377	0.019	0.0276	0.0638	0.0165	0.1141	0.0023
18	rs12456123	24763278	0.87	0.726891327677376	0.95	0.15120882267165	0.00843501379930762	0.150532852689932	0.0209	0.0228	0.0164	0.0037	0.1754	0.0056	0.0041	0.0646	0.0011	0.1036	0.1264	0.0218	0.0039	0.1102	0.0207	0.0044	0.0047	0.0018	0.0013	0.0369	0.019	0.0275	0.0657	0.0161	0.1148	0.0025
18	rs1030416	24767486	0.87	0.726891327677376	0.95	0.15120882267165	0.00754340136393252	0.153192312773766	0.0208	0.0228	0.0165	0.0037	0.175	0.0057	0.0041	0.0642	0.0012	0.1033	0.1273	0.0217	0.0041	0.1103	0.0204	0.0045	0.0047	0.0019	0.0013	0.0368	0.0189	0.0275	0.0661	0.016	0.1147	0.0025
18	rs2015902	24770931	0.88	0.670214810425093	0.95	0.15120882267165	0.00690701019102201	0.154146153780575	0.0207	0.0229	0.0167	0.0037	0.1742	0.0058	0.0041	0.0641	0.0011	0.1029	0.1281	0.0218	0.0041	0.11	0.0204	0.0044	0.0046	0.0019	0.0013	0.0368	0.0188	0.0275	0.0666	0.0159	0.115	0.0025
18	rs2433591	24771938	0.88	0.670214810425093	0.95	0.15120882267165	0.00741923752872826	0.148266650591268	0.0205	0.0229	0.0169	0.0038	0.1735	0.0058	0.004	0.0639	0.0011	0.1029	0.1287	0.0217	0.0042	0.1099	0.0205	0.0044	0.0046	0.0019	0.0013	0.0369	0.0188	0.0274	0.0669	0.0156	0.1154	0.0025
18	rs11660011	24783775	0.88	0.670214810425093	0.95	0.15120882267165	0.00618668527066099	0.12426706791209	0.0197	0.023	0.0174	0.0037	0.172	0.0057	0.0039	0.0626	0.0011	0.1036	0.1304	0.0218	0.0044	0.1092	0.0202	0.0044	0.0042	0.0019	0.0014	0.0365	0.0185	0.0279	0.0682	0.0155	0.1159	0.0025
18	rs72885963	24792136	0.88	0.670214810425093	0.95	0.15120882267165	0.00679484005762855	0.120842998952587	0.0197	0.023	0.0175	0.0037	0.172	0.0057	0.0039	0.0627	0.0011	0.1036	0.1305	0.0219	0.0044	0.1093	0.0202	0.0044	0.0042	0.0019	0.0014	0.0365	0.0185	0.0279	0.0683	0.0155	0.116	0.0025
18	rs11661183	24793163	0.88	0.670214810425093	0.95	0.15120882267165	0.0066916729136251	0.121892733284845	0.0197	0.023	0.0174	0.0037	0.172	0.0057	0.0039	0.0626	0.0011	0.1036	0.1305	0.0219	0.0044	0.1092	0.0202	0.0044	0.0042	0.0019	0.0014	0.0366	0.0184	0.0279	0.0683	0.0155	0.1159	0.0025
18	rs117508407	24806271	0.88	0.670214810425093	0.94	0.173887076546345	0.00689145423679156	0.120668375289539	0.0197	0.023	0.0175	0.0037	0.1719	0.0057	0.0039	0.0625	0.0011	0.1036	0.1303	0.022	0.0044	0.1093	0.0202	0.0044	0.0042	0.0019	0.0014	0.0367	0.0184	0.0279	0.0682	0.0154	0.116	0.0025
18	rs17712675	24806736	0.88	0.670214810425093	0.94	0.173887076546345	0.00650010205164593	0.117368653990586	0.0197	0.023	0.0175	0.0037	0.172	0.0057	0.0039	0.0625	0.0011	0.1036	0.1303	0.022	0.0044	0.1092	0.0202	0.0044	0.0042	0.0019	0.0014	0.0367	0.0184	0.028	0.0682	0.0154	0.116	0.0025
18	rs4800277	24827069	0.88	0.670214810425093	0.94	0.173887076546345	0.00707198544549351	0.119448674213855	0.0196	0.0231	0.0176	0.0036	0.1721	0.0057	0.0039	0.0618	0.0011	0.1036	0.1302	0.022	0.0044	0.1094	0.02	0.0044	0.0041	0.0019	0.0014	0.037	0.0183	0.0281	0.0684	0.0153	0.1162	0.0025
18	rs76169878	24839624	0.88	0.670214810425093	0.94	0.173887076546345	0.00906943572700054	0.115903683580575	0.0193	0.0231	0.0179	0.0036	0.1723	0.0057	0.0037	0.0617	0.0011	0.1034	0.1299	0.022	0.0045	0.1095	0.0195	0.0043	0.004	0.0019	0.0014	0.0375	0.0182	0.0284	0.0689	0.0151	0.1164	0.0025
18	rs74522393	24843536	0.88	0.670214810425093	0.94	0.173887076546345	0.00948396863867427	0.118060459818435	0.0192	0.0231	0.0179	0.0035	0.1723	0.0057	0.0037	0.0618	0.0012	0.1033	0.1298	0.0219	0.0045	0.1097	0.0193	0.0043	0.004	0.0019	0.0014	0.0377	0.0181	0.0284	0.069	0.015	0.1164	0.0025
18	rs8096191	24850250	0.88	0.670214810425093	0.94	0.173887076546345	0.0115669109299544	0.118927376045535	0.0192	0.0231	0.018	0.0035	0.1724	0.0057	0.0036	0.0618	0.0012	0.1033	0.1298	0.0219	0.0046	0.1098	0.0192	0.0043	0.004	0.0019	0.0014	0.0378	0.0181	0.0285	0.069	0.015	0.1163	0.0025
18	rs76295080	24850429	0.88	0.670214810425093	0.94	0.173887076546345	0.0118459479806977	0.119883745808456	0.0192	0.0231	0.018	0.0035	0.1724	0.0057	0.0036	0.0618	0.0012	0.1033	0.1298	0.0219	0.0046	0.1098	0.0192	0.0043	0.004	0.0019	0.0014	0.0379	0.0182	0.0285	0.069	0.0149	0.1163	0.0025
18	rs17635516	24856560	0.88	0.670214810425093	0.94	0.173887076546345	0.0124556175509095	0.123914232541766	0.0192	0.0231	0.018	0.0035	0.1724	0.0057	0.0035	0.0618	0.0012	0.1033	0.1299	0.0219	0.0046	0.1097	0.0192	0.0043	0.004	0.0019	0.0014	0.0379	0.0181	0.0285	0.0691	0.0149	0.1163	0.0025
18	rs16943425	24857404	0.88	0.670214810425093	0.94	0.173887076546345	0.0127195427640199	0.127637644228946	0.0192	0.0232	0.018	0.0035	0.1725	0.0057	0.0035	0.0618	0.0012	0.1033	0.1299	0.0219	0.0046	0.1098	0.0192	0.0043	0.004	0.0019	0.0014	0.0379	0.0181	0.0285	0.0691	0.0149	0.1163	0.0025
18	rs77794757	24857818	0.88	0.670214810425093	0.94	0.173887076546345	0.0124495288550924	0.125948150301075	0.0192	0.0232	0.018	0.0035	0.1724	0.0057	0.0035	0.0618	0.0012	0.1033	0.1299	0.0219	0.0046	0.1098	0.0192	0.0042	0.0039	0.0019	0.0014	0.0379	0.0181	0.0285	0.0691	0.0149	0.1164	0.0025
18	rs117672603	24873636	0.89	0.616467558766813	0.93	0.198940398764014	0.012856177501259	0.170085720381327	0.0192	0.0245	0.0186	0.0033	0.1715	0.0054	0.0031	0.0617	0.0013	0.1025	0.1301	0.0218	0.0045	0.1108	0.0188	0.0041	0.0036	0.0019	0.0017	0.0384	0.0178	0.0289	0.0684	0.0145	0.1168	0.0023
18	rs28421032	24881063	0.89	0.616467558766813	0.93	0.198940398764014	0.0126639602861597	0.166049143259399	0.0193	0.0246	0.0187	0.0033	0.1715	0.0055	0.0031	0.0616	0.0013	0.1026	0.1302	0.0219	0.0044	0.1109	0.0188	0.0042	0.0036	0.0019	0.0017	0.0383	0.0177	0.0289	0.0683	0.0145	0.1168	0.0023
18	rs1426867	24882071	0.89	0.616467558766813	0.93	0.198940398764014	0.0124130433815154	0.165755119893042	0.0193	0.0246	0.0187	0.0033	0.1715	0.0055	0.0031	0.0615	0.0013	0.1026	0.1302	0.0219	0.0044	0.1109	0.0188	0.0042	0.0036	0.0019	0.0017	0.0383	0.0177	0.0289	0.0682	0.0145	0.1168	0.0023
18	rs75177005	24890065	0.89	0.616467558766813	0.93	0.198940398764014	0.0118811791195521	0.161172764327947	0.0193	0.0246	0.0188	0.0033	0.1714	0.0055	0.0032	0.0614	0.0013	0.1025	0.1303	0.0219	0.0043	0.111	0.0189	0.0042	0.0036	0.0019	0.0017	0.0383	0.0177	0.029	0.0682	0.0146	0.1168	0.0023
18	rs17636097	24891606	0.89	0.616467558766813	0.93	0.198940398764014	0.0118400837447132	0.161172764327947	0.0193	0.0246	0.0188	0.0033	0.1714	0.0055	0.0032	0.0613	0.0013	0.1025	0.1303	0.0219	0.0043	0.111	0.0189	0.0042	0.0036	0.0019	0.0017	0.0383	0.0177	0.029	0.0682	0.0146	0.1168	0.0023
18	rs17714238	24900771	0.89	0.616467558766813	0.93	0.198940398764014	0.0126208550024665	0.161075760449301	0.0193	0.0247	0.0189	0.0033	0.1713	0.0055	0.0031	0.0612	0.0013	0.1024	0.1304	0.022	0.0043	0.1111	0.0189	0.0042	0.0036	0.0019	0.0017	0.0383	0.0176	0.0291	0.0682	0.0146	0.1168	0.0023
18	rs28613923	24904098	0.89	0.616467558766813	0.93	0.198940398764014	0.0126701271453552	0.161075760449301	0.0192	0.0247	0.019	0.0032	0.1712	0.0055	0.0031	0.0611	0.0013	0.1024	0.1305	0.022	0.0043	0.1113	0.0189	0.0042	0.0035	0.0019	0.0018	0.0382	0.0176	0.0292	0.0681	0.0146	0.1167	0.0023
18	rs72888039	24908364	0.89	0.616467558766813	0.93	0.198940398764014	0.0126208550024665	0.160591050923285	0.0192	0.0248	0.019	0.0032	0.1711	0.0054	0.0031	0.061	0.0014	0.1024	0.1306	0.022	0.0043	0.1114	0.0189	0.0041	0.0035	0.0019	0.0018	0.0382	0.0176	0.0293	0.068	0.0146	0.1167	0.0023
18	rs77899611	24910421	0.89	0.616467558766813	0.93	0.198940398764014	0.012775307136774	0.16068795149121	0.0192	0.0248	0.0191	0.0032	0.1711	0.0054	0.003	0.061	0.0014	0.1023	0.1307	0.022	0.0042	0.1117	0.0189	0.0041	0.0035	0.0019	0.0018	0.0382	0.0175	0.0294	0.0678	0.0145	0.1165	0.0023
18	rs9965472	24913221	0.9	0.565600701999265	0.93	0.198940398764014	0.0175325905246297	0.158078914483586	0.019	0.0254	0.0193	0.0029	0.171	0.0053	0.0028	0.0609	0.0014	0.1013	0.1309	0.0222	0.004	0.1127	0.0192	0.004	0.0031	0.0019	0.0018	0.0382	0.018	0.0305	0.0672	0.0143	0.1162	0.0023
18	rs1474135	24918926	0.9	0.565600701999265	0.93	0.198940398764014	0.0196256887397979	0.15798257461064	0.0189	0.0256	0.0194	0.0029	0.1708	0.0053	0.0028	0.0609	0.0014	0.1012	0.1308	0.0222	0.004	0.1132	0.0192	0.004	0.003	0.0019	0.0018	0.038	0.018	0.0307	0.0673	0.0142	0.1162	0.0023
18	rs1568326	24920001	0.9	0.565600701999265	0.93	0.198940398764014	0.0209422872038321	0.163604553338375	0.0189	0.0256	0.0194	0.0028	0.1708	0.0053	0.0027	0.0609	0.0014	0.1013	0.1308	0.0221	0.004	0.1133	0.0192	0.004	0.003	0.0019	0.0018	0.038	0.018	0.0307	0.0673	0.0142	0.1162	0.0023
18	rs16943537	24932908	0.9	0.565600701999265	0.93	0.198940398764014	0.0216834510369803	0.171769339030634	0.019	0.0257	0.0192	0.0028	0.1707	0.0053	0.0027	0.0609	0.0014	0.1011	0.1309	0.0221	0.004	0.1137	0.0194	0.004	0.003	0.0019	0.0018	0.0379	0.018	0.0307	0.067	0.0142	0.1163	0.0023
18	rs62082174	24933176	0.9	0.565600701999265	0.93	0.198940398764014	0.0212653833146045	0.172364936005545	0.019	0.0257	0.0192	0.0028	0.1707	0.0053	0.0027	0.0609	0.0014	0.1011	0.1309	0.0221	0.004	0.1137	0.0194	0.004	0.003	0.0019	0.0018	0.0379	0.018	0.0307	0.067	0.0142	0.1163	0.0023
18	rs7243161	24938196	0.9	0.565600701999265	0.94	0.173887076546345	0.0220054957392205	0.184527396608392	0.0191	0.0257	0.0193	0.0027	0.1706	0.0053	0.0027	0.0611	0.0014	0.1008	0.1307	0.0219	0.004	0.1147	0.0192	0.0039	0.003	0.0019	0.0018	0.037	0.018	0.0309	0.0673	0.0143	0.1159	0.0023
18	rs12961032	24939778	0.9	0.565600701999265	0.94	0.173887076546345	0.0226221387011141	0.190971810947648	0.0191	0.0257	0.0193	0.0027	0.1706	0.0053	0.0027	0.0611	0.0014	0.1008	0.1307	0.0219	0.004	0.1148	0.0192	0.0039	0.003	0.0019	0.0019	0.0369	0.018	0.0309	0.0673	0.0143	0.116	0.0023
18	rs73410752	24943374	0.9	0.565600701999265	0.93	0.198940398764014	0.0245365827615578	0.201039732629142	0.0192	0.0257	0.0192	0.0027	0.1705	0.0053	0.0027	0.0612	0.0014	0.1007	0.1306	0.0219	0.0041	0.115	0.0192	0.0039	0.003	0.0019	0.0019	0.0368	0.018	0.0309	0.0673	0.0142	0.1159	0.0023
18	rs75224155	24944839	0.9	0.565600701999265	0.93	0.198940398764014	0.024939022585811	0.203242205344153	0.0192	0.0257	0.0192	0.0027	0.1706	0.0053	0.0027	0.0612	0.0014	0.1007	0.1306	0.0219	0.0041	0.115	0.0192	0.0039	0.003	0.0019	0.0019	0.0367	0.018	0.0309	0.0673	0.0142	0.1159	0.0023
18	rs79349073	24948941	0.9	0.565600701999265	0.93	0.198940398764014	0.0253563954317392	0.204925658155829	0.0192	0.0258	0.0192	0.0027	0.1706	0.0053	0.0027	0.0612	0.0014	0.1006	0.1307	0.0219	0.0041	0.1151	0.0192	0.004	0.003	0.0019	0.0019	0.0366	0.018	0.0309	0.0674	0.0142	0.1159	0.0023
18	rs56309043	24954026	0.9	0.565600701999265	0.93	0.198940398764014	0.0263636436552455	0.210960407392729	0.0192	0.0257	0.0192	0.0027	0.1705	0.0053	0.0027	0.0613	0.0014	0.1005	0.1306	0.0219	0.0041	0.1152	0.0192	0.004	0.003	0.0019	0.0019	0.0365	0.0179	0.0309	0.0674	0.0142	0.1159	0.0023
18	rs118026992	24960339	0.9	0.565600701999265	0.93	0.198940398764014	0.0324105982365144	0.22157844819789	0.0192	0.0258	0.0191	0.0027	0.1704	0.0053	0.0027	0.0613	0.0014	0.1003	0.1307	0.0218	0.0041	0.1155	0.0192	0.004	0.003	0.0019	0.0019	0.0363	0.0179	0.0309	0.0676	0.0142	0.116	0.0023
18	rs117052829	24961370	0.9	0.565600701999265	0.93	0.198940398764014	0.0320587016632849	0.218988660934331	0.0192	0.0258	0.0191	0.0027	0.1703	0.0053	0.0027	0.0614	0.0014	0.1003	0.1307	0.0218	0.0041	0.1156	0.0192	0.004	0.003	0.0019	0.0019	0.0363	0.0179	0.0309	0.0676	0.0142	0.1159	0.0023
18	rs10502492	24961941	0.9	0.565600701999265	0.93	0.198940398764014	0.0321433958956818	0.219742984921617	0.0192	0.0258	0.0191	0.0027	0.1703	0.0053	0.0027	0.0614	0.0014	0.1002	0.1307	0.0218	0.0041	0.1156	0.0192	0.004	0.003	0.0019	0.0019	0.0363	0.0179	0.0309	0.0676	0.0142	0.1159	0.0023
18	rs17642965	24963161	0.9	0.565600701999265	0.93	0.198940398764014	0.0344770664980436	0.229954083976979	0.0192	0.0258	0.0191	0.0027	0.1703	0.0053	0.0027	0.0614	0.0014	0.1002	0.1307	0.0218	0.0041	0.1156	0.0192	0.004	0.003	0.0019	0.0019	0.0363	0.0179	0.0309	0.0676	0.0142	0.1159	0.0023
18	rs7241931	24973816	0.91	0.517562282080777	0.93	0.198940398764014	0.0497835938944735	0.268792868923807	0.0191	0.026	0.0192	0.0026	0.1693	0.0053	0.0027	0.0613	0.0014	0.1001	0.131	0.0213	0.0043	0.1179	0.0189	0.0039	0.0028	0.002	0.0019	0.0352	0.0175	0.0312	0.0681	0.014	0.1158	0.0023
18	rs17643130	24974230	0.92	0.472297109457422	0.92	0.226487429171296	0.0589170150597088	0.291263381897018	0.0191	0.0261	0.0192	0.0026	0.1688	0.0053	0.0027	0.0612	0.0015	0.1	0.1312	0.0211	0.0043	0.1187	0.0189	0.0039	0.0027	0.0021	0.0019	0.0347	0.0173	0.0313	0.0686	0.0139	0.1159	0.0022
18	rs72889816	24974279	0.92	0.472297109457422	0.92	0.226487429171296	0.060133922150127	0.304791118788898	0.0191	0.0262	0.0192	0.0026	0.1688	0.0053	0.0027	0.0612	0.0015	0.1	0.1312	0.0211	0.0043	0.1186	0.0189	0.0039	0.0027	0.0021	0.0019	0.0347	0.0173	0.0313	0.0686	0.0139	0.1158	0.0022
18	rs77622831	24975819	0.93	0.429746626914861	0.92	0.226487429171296	0.103822294473564	0.337793431044956	0.0188	0.0263	0.0191	0.0026	0.1674	0.0053	0.0028	0.0614	0.0016	0.0995	0.1313	0.0204	0.0041	0.122	0.0188	0.0039	0.0025	0.0022	0.0019	0.0328	0.0167	0.0319	0.07	0.0135	0.1161	0.0022
18	rs72889841	24982482	0.93	0.429746626914861	0.92	0.226487429171296	0.217639357071402	0.477190961625673	0.0187	0.0264	0.0189	0.0026	0.166	0.0053	0.0029	0.0618	0.0016	0.0989	0.1313	0.0198	0.0041	0.1248	0.019	0.0038	0.0024	0.0024	0.0019	0.0312	0.0163	0.0324	0.0708	0.0131	0.1164	0.0021
18	rs80267832	24987480	0.93	0.429746626914861	0.92	0.226487429171296	0.216822746858614	0.461685665671575	0.0188	0.0264	0.0189	0.0027	0.166	0.0053	0.0029	0.0618	0.0016	0.0989	0.1312	0.0198	0.0041	0.1249	0.019	0.0038	0.0024	0.0024	0.0019	0.0312	0.0161	0.0324	0.0709	0.0131	0.1164	0.0021
18	rs72889849	24988980	0.93	0.429746626914861	0.92	0.226487429171296	0.211355657255377	0.452714285927373	0.0188	0.0264	0.0189	0.0027	0.1661	0.0053	0.0029	0.0619	0.0016	0.0989	0.1313	0.0198	0.0041	0.1249	0.019	0.0038	0.0024	0.0024	0.0019	0.0312	0.016	0.0324	0.0709	0.0131	0.1165	0.0021
18	rs1474130	24989927	0.93	0.429746626914861	0.92	0.226487429171296	0.193011111973003	0.426346069351981	0.0188	0.0264	0.0189	0.0027	0.1661	0.0053	0.0029	0.0619	0.0016	0.0989	0.1312	0.0198	0.0041	0.1249	0.019	0.0038	0.0024	0.0024	0.0019	0.0311	0.016	0.0324	0.0709	0.0131	0.1165	0.0021
18	rs1401462	24991218	0.93	0.429746626914861	0.92	0.226487429171296	0.190841380511699	0.4314803187659	0.0188	0.0264	0.0189	0.0027	0.1661	0.0053	0.0029	0.0619	0.0016	0.0989	0.1312	0.0198	0.0041	0.1249	0.0191	0.0038	0.0024	0.0024	0.0019	0.0311	0.016	0.0324	0.0709	0.0132	0.1165	0.0021
18	rs6508486	24999015	0.93	0.429746626914861	0.92	0.226487429171296	0.171909156363005	0.432139747977925	0.0188	0.0264	0.0189	0.0027	0.1661	0.0053	0.0029	0.0619	0.0017	0.0989	0.1311	0.0199	0.0041	0.125	0.0191	0.0038	0.0024	0.0024	0.0019	0.0312	0.016	0.0323	0.0709	0.0132	0.1164	0.0021
18	rs72889875	25002243	0.93	0.429746626914861	0.92	0.226487429171296	0.178701508683185	0.429635355396446	0.0188	0.0264	0.0189	0.0027	0.1662	0.0052	0.0029	0.0619	0.0017	0.0988	0.1311	0.0199	0.0041	0.125	0.0191	0.0038	0.0024	0.0024	0.0019	0.0312	0.016	0.0323	0.0709	0.0132	0.1164	0.0021
18	rs76873841	25002608	0.93	0.429746626914861	0.92	0.226487429171296	0.174204321523437	0.429767068092039	0.0188	0.0264	0.0189	0.0027	0.1662	0.0052	0.0029	0.0619	0.0017	0.0988	0.131	0.0199	0.0041	0.125	0.0191	0.0038	0.0024	0.0024	0.0019	0.0312	0.016	0.0323	0.0709	0.0132	0.1164	0.0021
18	rs16943627	25007624	0.93	0.429746626914861	0.91	0.256642068151906	0.187894998181167	0.453248588211862	0.0188	0.0264	0.019	0.0027	0.1664	0.0052	0.0029	0.0622	0.0017	0.0986	0.1306	0.0198	0.0041	0.1251	0.0191	0.0038	0.0024	0.0024	0.002	0.0311	0.016	0.0323	0.071	0.0132	0.1163	0.0022
18	rs77401379	25012786	0.93	0.429746626914861	0.91	0.256642068151906	0.216048561307619	0.487374268005868	0.0188	0.0264	0.019	0.0027	0.1664	0.0052	0.0029	0.0621	0.0017	0.0986	0.1305	0.0198	0.0041	0.1251	0.0191	0.0038	0.0024	0.0025	0.002	0.0311	0.016	0.0323	0.0709	0.0132	0.1163	0.0022
18	rs62082753	25019182	0.94	0.389848785336034	0.91	0.256642068151906	0.340640641461785	0.562544168466663	0.0188	0.0264	0.019	0.0029	0.1663	0.0053	0.0029	0.0621	0.002	0.0978	0.1307	0.0202	0.0043	0.1254	0.0193	0.0039	0.0022	0.0027	0.002	0.0305	0.0161	0.0331	0.0707	0.013	0.1146	0.0028
18	rs17717155	25028289	0.94	0.389848785336034	0.91	0.256642068151906	0.358897606194796	0.589227469729011	0.0188	0.0264	0.019	0.0029	0.1663	0.0053	0.0029	0.0621	0.002	0.0978	0.1307	0.0202	0.0043	0.1255	0.0193	0.0039	0.0022	0.0028	0.002	0.0305	0.0162	0.0332	0.0707	0.0129	0.1144	0.0029
18	rs78615467	25031002	0.94	0.389848785336034	0.91	0.256642068151906	0.348389772179281	0.588942040111082	0.0187	0.0264	0.019	0.0029	0.1663	0.0053	0.0029	0.0621	0.002	0.0978	0.1307	0.0202	0.0043	0.1255	0.0193	0.0039	0.0022	0.0028	0.002	0.0304	0.0162	0.0332	0.0707	0.0128	0.1144	0.0029
18	rs117647090	25034019	0.94	0.389848785336034	0.91	0.256642068151906	0.349180187650822	0.565368512237746	0.0187	0.0264	0.019	0.0029	0.1662	0.0054	0.0029	0.0621	0.002	0.0978	0.1307	0.0202	0.0043	0.1255	0.0193	0.0039	0.0022	0.0028	0.002	0.0304	0.0162	0.0332	0.0707	0.0128	0.1143	0.0029
18	rs8097179	25035073	0.94	0.389848785336034	0.91	0.256642068151906	0.345394631435449	0.566499214652932	0.0187	0.0264	0.019	0.0029	0.1662	0.0054	0.0029	0.0621	0.002	0.0978	0.1307	0.0202	0.0043	0.1255	0.0193	0.0039	0.0022	0.0028	0.002	0.0304	0.0163	0.0332	0.0707	0.0128	0.1143	0.0029
18	rs8099693	25039212	0.94	0.389848785336034	0.91	0.256642068151906	0.362328416929291	0.604115205272134	0.0187	0.0264	0.019	0.0029	0.1662	0.0054	0.0029	0.0621	0.002	0.0978	0.1308	0.0202	0.0043	0.1255	0.0193	0.0039	0.0022	0.0028	0.002	0.0303	0.0163	0.0333	0.0707	0.0128	0.1142	0.003
18	rs12966199	25052792	0.94	0.389848785336034	0.91	0.256642068151906	0.452323320135426	0.624728717983503	0.0187	0.0262	0.0188	0.0032	0.1655	0.0056	0.0034	0.0616	0.0021	0.0979	0.1302	0.0203	0.0043	0.1258	0.0194	0.0042	0.0024	0.0029	0.002	0.03	0.0165	0.0334	0.0701	0.013	0.1142	0.0033
18	rs17644839	25052885	0.94	0.389848785336034	0.91	0.256642068151906	0.447889383620925	0.621546812329752	0.0187	0.0262	0.0188	0.0032	0.1654	0.0056	0.0034	0.0616	0.0021	0.0979	0.1302	0.0203	0.0043	0.1258	0.0194	0.0042	0.0025	0.0029	0.002	0.03	0.0165	0.0334	0.0701	0.0129	0.1142	0.0033
18	rs10445495	25056089	0.94	0.389848785336034	0.91	0.256642068151906	0.459437958835585	0.621691361537928	0.0187	0.0262	0.0188	0.0032	0.1654	0.0056	0.0034	0.0616	0.0021	0.0979	0.1302	0.0203	0.0043	0.1258	0.0194	0.0042	0.0025	0.0029	0.002	0.03	0.0165	0.0334	0.07	0.0129	0.1142	0.0033
18	rs2186953	25059221	0.94	0.389848785336034	0.91	0.256642068151906	0.465388005058073	0.627769544278177	0.0187	0.0262	0.0188	0.0032	0.1655	0.0056	0.0034	0.0616	0.0021	0.0979	0.1302	0.0203	0.0043	0.1258	0.0194	0.0042	0.0025	0.0029	0.002	0.03	0.0165	0.0335	0.07	0.0129	0.1141	0.0033
18	rs62080874	25078146	0.95	0.352537935866182	0.91	0.256642068151906	0.408384695406053	0.56169753901038	0.0186	0.0259	0.0187	0.0036	0.1649	0.006	0.004	0.0615	0.0022	0.0977	0.1293	0.0205	0.0044	0.1269	0.0191	0.0046	0.0028	0.003	0.002	0.0298	0.017	0.0339	0.0689	0.0129	0.1133	0.0034
18	rs582813	25079009	0.95	0.352537935866182	0.91	0.256642068151906	0.403886584991391	0.549877640889838	0.0186	0.0259	0.0187	0.0036	0.1649	0.006	0.004	0.0615	0.0022	0.0977	0.1293	0.0205	0.0044	0.1269	0.0191	0.0046	0.0028	0.003	0.002	0.0298	0.017	0.0339	0.0689	0.0129	0.1133	0.0034
18	rs8094806	25097123	0.95	0.352537935866182	0.91	0.256642068151906	0.420694626760275	0.565085922672098	0.0186	0.0258	0.0187	0.0037	0.1649	0.006	0.0041	0.0614	0.0022	0.0977	0.1291	0.0205	0.0044	0.1269	0.0191	0.0046	0.0028	0.003	0.002	0.0298	0.017	0.034	0.0688	0.013	0.1132	0.0034
18	rs688651	25122326	0.95	0.352537935866182	0.91	0.256642068151906	0.386200221381087	0.56452084689308	0.0184	0.0255	0.0188	0.0039	0.1649	0.0062	0.0043	0.0612	0.0022	0.0978	0.128	0.0208	0.0044	0.1268	0.0191	0.0048	0.003	0.003	0.0019	0.0298	0.0174	0.0343	0.0687	0.0132	0.1129	0.0035
18	rs1079256	25125526	0.95	0.352537935866182	0.91	0.256642068151906	0.383927600458112	0.584379691336892	0.0184	0.0255	0.0188	0.0039	0.1649	0.0062	0.0043	0.0612	0.0022	0.0978	0.128	0.0208	0.0044	0.1268	0.0191	0.0048	0.003	0.003	0.0019	0.0298	0.0174	0.0343	0.0687	0.0131	0.1129	0.0035
18	rs76537866	25130449	0.95	0.352537935866182	0.91	0.256642068151906	0.428144629460659	0.671874171145147	0.0184	0.0255	0.0188	0.0039	0.1649	0.0062	0.0044	0.0612	0.0022	0.0979	0.1279	0.0208	0.0044	0.1268	0.0191	0.0048	0.003	0.003	0.0019	0.0298	0.0174	0.0343	0.0687	0.0131	0.1128	0.0035
18	rs1592649	25133104	0.95	0.352537935866182	0.91	0.256642068151906	0.435777440793081	0.670402779796481	0.0184	0.0255	0.0188	0.0039	0.1649	0.0062	0.0044	0.0612	0.0022	0.0979	0.1279	0.0208	0.0044	0.1268	0.0191	0.0048	0.003	0.003	0.0019	0.0298	0.0174	0.0343	0.0687	0.0131	0.1128	0.0035
18	rs80038241	25143313	0.95	0.352537935866182	0.91	0.256642068151906	0.508586060218725	0.758879848247033	0.0184	0.0254	0.0186	0.0039	0.1646	0.0062	0.0044	0.0613	0.0022	0.0979	0.1279	0.0208	0.0044	0.1267	0.0191	0.0047	0.003	0.003	0.0019	0.0298	0.0175	0.0343	0.0687	0.0132	0.1128	0.0035
18	rs623858	25145242	0.95	0.352537935866182	0.91	0.256642068151906	0.551236406646582	0.797039248213478	0.0184	0.0254	0.0185	0.0039	0.1646	0.0063	0.0044	0.0613	0.0022	0.0979	0.1279	0.0208	0.0043	0.1267	0.0191	0.0047	0.003	0.003	0.0019	0.0298	0.0175	0.0343	0.0687	0.0132	0.1128	0.0035
18	rs7236882	25164057	0.94	0.389848785336034	0.91	0.256642068151906	0.302717661272696	0.451779657269403	0.0178	0.022	0.0198	0.0062	0.164	0.0071	0.0065	0.0601	0.0018	0.096	0.1244	0.0225	0.005	0.1258	0.0204	0.0051	0.0043	0.0028	0.0018	0.0312	0.0204	0.0376	0.0668	0.0141	0.1072	0.0036
18	rs16943800	25173530	0.94	0.389848785336034	0.91	0.256642068151906	0.274580507818789	0.35541010157348	0.0179	0.022	0.0197	0.0062	0.1641	0.0071	0.0065	0.0601	0.0018	0.0959	0.1244	0.0225	0.005	0.1259	0.0205	0.0052	0.0043	0.0027	0.0018	0.0312	0.0204	0.0375	0.0667	0.0142	0.1072	0.0036
18	rs582149	25178261	0.94	0.389848785336034	0.92	0.226487429171296	0.265057246951082	0.333491272199191	0.0179	0.0219	0.0198	0.0062	0.1641	0.0071	0.0065	0.0601	0.0018	0.0959	0.1244	0.0225	0.005	0.1258	0.0205	0.0053	0.0043	0.0027	0.0018	0.0312	0.0205	0.0375	0.0667	0.0142	0.1071	0.0036
18	rs75195617	25183119	0.94	0.389848785336034	0.92	0.226487429171296	0.271016810350607	0.338655782682718	0.0178	0.0219	0.0198	0.0062	0.1641	0.0071	0.0065	0.0601	0.0018	0.0958	0.1244	0.0225	0.005	0.1258	0.0205	0.0053	0.0043	0.0027	0.0018	0.0312	0.0205	0.0376	0.0666	0.0141	0.1071	0.0036
18	rs13381702	25194240	0.94	0.389848785336034	0.92	0.226487429171296	0.269819160159535	0.32432679690171	0.0178	0.0218	0.0199	0.0062	0.1642	0.0071	0.0065	0.0601	0.0018	0.0957	0.1244	0.0225	0.005	0.1258	0.0205	0.0054	0.0043	0.0027	0.0018	0.0312	0.0205	0.0377	0.0665	0.0142	0.1069	0.0036
18	rs78405908	25194289	0.94	0.389848785336034	0.92	0.226487429171296	0.270003227415269	0.324691937048948	0.0178	0.0218	0.0199	0.0062	0.1642	0.0071	0.0065	0.0601	0.0018	0.0957	0.1244	0.0225	0.005	0.1258	0.0205	0.0054	0.0043	0.0027	0.0018	0.0312	0.0205	0.0377	0.0665	0.0142	0.1069	0.0036
18	rs11661149	25198406	0.94	0.389848785336034	0.92	0.226487429171296	0.277328125953511	0.297766816158571	0.0178	0.0217	0.0199	0.0062	0.1643	0.0071	0.0065	0.0602	0.0018	0.0957	0.1244	0.0225	0.005	0.1258	0.0206	0.0054	0.0043	0.0027	0.0018	0.0312	0.0206	0.0378	0.0665	0.0142	0.1068	0.0036
18	rs117613818	25207864	0.94	0.389848785336034	0.92	0.226487429171296	0.264283225227582	0.263291458474518	0.0178	0.0216	0.0198	0.0063	0.1647	0.007	0.0066	0.0603	0.0019	0.0957	0.1237	0.0224	0.005	0.1257	0.0211	0.0055	0.0044	0.0027	0.0018	0.0312	0.0209	0.0383	0.0663	0.0142	0.1058	0.0036
18	rs118096904	25220458	0.94	0.389848785336034	0.92	0.226487429171296	0.251977454144751	0.2267877633198	0.0178	0.0215	0.0197	0.0064	0.1648	0.007	0.0067	0.0604	0.0019	0.0957	0.1233	0.0223	0.0051	0.1257	0.0214	0.0055	0.0045	0.0027	0.0018	0.0312	0.021	0.0386	0.0662	0.0143	0.1052	0.0036
18	rs62080940	25223193	0.94	0.389848785336034	0.92	0.226487429171296	0.245419994336774	0.203557499282664	0.0178	0.0215	0.0197	0.0064	0.1648	0.007	0.0067	0.0604	0.0019	0.0957	0.1233	0.0223	0.0051	0.1257	0.0214	0.0055	0.0045	0.0027	0.0018	0.0312	0.021	0.0386	0.0662	0.0143	0.1052	0.0036
18	rs8083881	25224217	0.94	0.389848785336034	0.92	0.226487429171296	0.240726243564918	0.188303075145859	0.0179	0.0215	0.0197	0.0064	0.1648	0.007	0.0067	0.0604	0.0019	0.0957	0.1232	0.0223	0.0052	0.1257	0.0214	0.0056	0.0045	0.0027	0.0018	0.0312	0.0211	0.0385	0.0662	0.0143	0.1052	0.0036
18	rs74690422	25229342	0.94	0.389848785336034	0.92	0.226487429171296	0.247609914206393	0.192207832856813	0.0179	0.0215	0.0197	0.0064	0.1648	0.007	0.0067	0.0604	0.0019	0.0956	0.1231	0.0223	0.0052	0.1257	0.0214	0.0056	0.0045	0.0027	0.0019	0.0312	0.0211	0.0386	0.0662	0.0143	0.1051	0.0036
18	rs16943909	25233770	0.94	0.389848785336034	0.92	0.226487429171296	0.254511069187547	0.178561187598278	0.0178	0.0215	0.0197	0.0065	0.1648	0.007	0.0067	0.0604	0.0019	0.0957	0.123	0.0223	0.0052	0.1258	0.0216	0.0056	0.0045	0.0026	0.0018	0.0312	0.0212	0.0386	0.0662	0.0144	0.1049	0.0036
18	rs80031873	25238922	0.94	0.389848785336034	0.92	0.226487429171296	0.278496814314297	0.20135387931566	0.0179	0.0215	0.0198	0.0064	0.165	0.007	0.0067	0.0604	0.0018	0.0958	0.1231	0.0223	0.0053	0.1255	0.0216	0.0056	0.0045	0.0026	0.0018	0.0312	0.0212	0.0386	0.0662	0.0144	0.1048	0.0036
18	rs72889097	25241351	0.94	0.389848785336034	0.92	0.226487429171296	0.278262865144063	0.196762943231007	0.0179	0.0215	0.0198	0.0064	0.165	0.007	0.0067	0.0604	0.0018	0.0958	0.1231	0.0222	0.0053	0.1255	0.0216	0.0056	0.0045	0.0026	0.0018	0.0312	0.0212	0.0386	0.0662	0.0144	0.1048	0.0036
18	rs16943955	25250525	0.94	0.389848785336034	0.92	0.226487429171296	0.284663930194028	0.214052936535515	0.0179	0.0215	0.0198	0.0064	0.165	0.007	0.0067	0.0604	0.0018	0.0958	0.1231	0.0222	0.0053	0.1255	0.0217	0.0056	0.0045	0.0026	0.0018	0.0312	0.0212	0.0386	0.0662	0.0144	0.1047	0.0036
18	rs1420963	25254880	0.94	0.389848785336034	0.92	0.226487429171296	0.312189548417944	0.237102350661469	0.0179	0.0215	0.0198	0.0064	0.1651	0.0071	0.0067	0.0604	0.0018	0.0958	0.1231	0.0222	0.0053	0.1255	0.0218	0.0056	0.0045	0.0025	0.0018	0.0312	0.0213	0.0387	0.0662	0.0143	0.1043	0.0037
18	rs12457608	25255494	0.94	0.389848785336034	0.92	0.226487429171296	0.332159309463803	0.212664790837299	0.0178	0.0215	0.0198	0.0064	0.1652	0.0071	0.0067	0.0605	0.0018	0.0957	0.1231	0.0223	0.0054	0.1254	0.022	0.0056	0.0046	0.0024	0.0018	0.0312	0.0214	0.0388	0.0662	0.0143	0.1038	0.0037
18	rs1940979	25257168	0.94	0.389848785336034	0.92	0.226487429171296	0.359004565499112	0.195620788276232	0.0177	0.0215	0.0199	0.0063	0.1656	0.0071	0.0068	0.0604	0.0017	0.0956	0.1233	0.0224	0.0054	0.1258	0.0224	0.0056	0.0047	0.0021	0.0017	0.0313	0.0217	0.0389	0.0658	0.0143	0.1027	0.0038
18	rs6508497	25264341	0.94	0.389848785336034	0.92	0.226487429171296	0.353464399927196	0.173657854471256	0.0178	0.0215	0.02	0.0062	0.1657	0.0071	0.0068	0.0604	0.0017	0.0962	0.1235	0.0224	0.0054	0.1255	0.0224	0.0055	0.0047	0.002	0.0017	0.0318	0.0217	0.0389	0.0658	0.0139	0.1021	0.0038
18	rs17722664	25272325	0.94	0.389848785336034	0.92	0.226487429171296	0.358576826478593	0.16448313627982	0.0179	0.0215	0.0201	0.0062	0.1656	0.0071	0.0068	0.0604	0.0017	0.0964	0.1236	0.0224	0.0054	0.1254	0.0224	0.0055	0.0047	0.002	0.0017	0.0318	0.0217	0.0388	0.0657	0.0138	0.1021	0.0038
18	rs35073093	25273424	0.94	0.389848785336034	0.92	0.226487429171296	0.364912506946837	0.162532983161867	0.0179	0.0215	0.0201	0.0062	0.1657	0.0071	0.0068	0.0604	0.0017	0.0964	0.1236	0.0224	0.0054	0.1254	0.0224	0.0055	0.0047	0.0019	0.0017	0.0318	0.0217	0.0388	0.0657	0.0138	0.1022	0.0038
18	rs117718629	25277528	0.94	0.389848785336034	0.92	0.226487429171296	0.366046003093585	0.165363373537302	0.0178	0.0215	0.0201	0.0062	0.1657	0.0071	0.0068	0.0604	0.0017	0.0964	0.1237	0.0223	0.0054	0.1254	0.0224	0.0055	0.0047	0.0019	0.0017	0.0318	0.0217	0.0388	0.0657	0.0138	0.1022	0.0038
18	rs34474005	25284737	0.94	0.389848785336034	0.92	0.226487429171296	0.372503090820129	0.189430596314054	0.0179	0.0215	0.0201	0.0062	0.1656	0.0071	0.0068	0.0605	0.0017	0.0966	0.1238	0.0223	0.0055	0.1251	0.0224	0.0055	0.0047	0.0019	0.0017	0.0318	0.0219	0.0389	0.0656	0.0137	0.102	0.0038
18	rs75674632	25285401	0.94	0.389848785336034	0.92	0.226487429171296	0.378248342598625	0.216194353903294	0.0179	0.0214	0.0201	0.0061	0.1657	0.0071	0.0068	0.0605	0.0017	0.0966	0.1238	0.0222	0.0055	0.1251	0.0224	0.0055	0.0047	0.0019	0.0017	0.0318	0.022	0.0389	0.0656	0.0137	0.1019	0.0038
18	rs12606601	25287953	0.94	0.389848785336034	0.92	0.226487429171296	0.389036617314549	0.243651343463294	0.0179	0.0213	0.0201	0.0061	0.1659	0.007	0.0068	0.0606	0.0018	0.0966	0.1239	0.0222	0.0055	0.125	0.0225	0.0055	0.0047	0.0019	0.0017	0.0318	0.0221	0.0389	0.0655	0.0137	0.1016	0.0038
18	rs2617937	25291131	0.94	0.389848785336034	0.92	0.226487429171296	0.395133883054444	0.315599880819916	0.018	0.0212	0.0201	0.0061	0.166	0.007	0.0068	0.0606	0.0018	0.0966	0.1239	0.0222	0.0055	0.125	0.0225	0.0054	0.0047	0.0019	0.0017	0.0318	0.0221	0.0389	0.0656	0.0137	0.1014	0.0038
18	rs9947305	25293828	0.94	0.389848785336034	0.92	0.226487429171296	0.438730903374311	0.424113247561946	0.0179	0.0212	0.0201	0.0061	0.166	0.007	0.0068	0.0606	0.0018	0.0967	0.1239	0.0222	0.0055	0.125	0.0225	0.0054	0.0047	0.0019	0.0017	0.0318	0.0221	0.0389	0.0656	0.0137	0.1014	0.0038
18	rs9966010	25298705	0.94	0.389848785336034	0.93	0.198940398764014	0.5168829255315	0.465583084261449	0.0179	0.0212	0.0201	0.0061	0.1662	0.007	0.0068	0.0605	0.0017	0.0968	0.124	0.0221	0.0055	0.1252	0.0225	0.0054	0.0047	0.0019	0.0017	0.0318	0.0221	0.039	0.0649	0.0137	0.1014	0.0038
18	rs76687209	25301415	0.94	0.389848785336034	0.94	0.173887076546345	0.19546401101954	0.0967067692295438	0.0175	0.0204	0.0204	0.0055	0.1689	0.0058	0.0063	0.0592	0.0018	0.0998	0.1247	0.0219	0.0056	0.1252	0.0228	0.0052	0.0049	0.002	0.0015	0.0316	0.0224	0.0387	0.065	0.0146	0.0991	0.0037
18	rs9961039	25302059	0.93	0.429746626914861	0.94	0.173887076546345	0.159601549196798	0.097027633773626	0.0175	0.0203	0.0206	0.0052	0.1692	0.0053	0.0062	0.0587	0.0018	0.1014	0.125	0.0219	0.0057	0.1246	0.0229	0.0051	0.0051	0.0021	0.0014	0.0316	0.0225	0.0386	0.0651	0.0149	0.0984	0.0036
18	rs79423255	25303850	0.92	0.472297109457422	0.94	0.173887076546345	0.327960374961823	0.47299816147789	0.0176	0.0199	0.0206	0.0049	0.1703	0.0046	0.0057	0.0578	0.0017	0.104	0.1261	0.0221	0.0061	0.1239	0.0228	0.005	0.0052	0.002	0.0013	0.0312	0.0225	0.0383	0.0653	0.015	0.0969	0.0036
18	rs78081143	25305920	0.92	0.472297109457422	0.94	0.173887076546345	0.278216087998568	0.423063602767457	0.0176	0.0198	0.0206	0.0049	0.1703	0.0046	0.0056	0.0578	0.0017	0.1042	0.1262	0.0221	0.0062	0.1239	0.0228	0.005	0.0052	0.002	0.0013	0.0312	0.0225	0.0383	0.0653	0.015	0.0969	0.0036
18	rs72890901	25307945	0.92	0.472297109457422	0.94	0.173887076546345	0.268899842050426	0.360167738665319	0.0176	0.0198	0.0206	0.0049	0.1703	0.0046	0.0056	0.0578	0.0017	0.1042	0.1262	0.0221	0.0062	0.1239	0.0228	0.005	0.0052	0.002	0.0013	0.0312	0.0225	0.0383	0.0653	0.015	0.0969	0.0036
18	rs9965078	25311042	0.92	0.472297109457422	0.94	0.173887076546345	0.262194972397661	0.321531407595795	0.0176	0.0198	0.0206	0.0049	0.1704	0.0045	0.0056	0.0578	0.0017	0.1043	0.1262	0.022	0.0062	0.1239	0.0229	0.005	0.0052	0.002	0.0013	0.0312	0.0225	0.0383	0.0653	0.015	0.0969	0.0036
18	rs116991338	25316013	0.92	0.472297109457422	0.94	0.173887076546345	0.258135292428981	0.243205543777458	0.0176	0.0198	0.0206	0.0048	0.1704	0.0045	0.0056	0.0578	0.0017	0.1045	0.1263	0.0219	0.0062	0.1237	0.0229	0.0049	0.0051	0.002	0.0013	0.0312	0.0225	0.0383	0.0654	0.015	0.0969	0.0036
18	rs2851758	25316814	0.92	0.472297109457422	0.94	0.173887076546345	0.25661060943555	0.235777369120738	0.0176	0.0198	0.0206	0.0048	0.1704	0.0045	0.0056	0.0578	0.0017	0.1046	0.1264	0.0219	0.0062	0.1237	0.0229	0.0049	0.0051	0.002	0.0013	0.0312	0.0225	0.0383	0.0655	0.015	0.0969	0.0036
18	rs10502499	25329707	0.92	0.472297109457422	0.93	0.198940398764014	0.252998122553371	0.189738499501101	0.0176	0.0198	0.0206	0.0048	0.1704	0.0045	0.0056	0.0578	0.0017	0.1047	0.1264	0.0219	0.0062	0.1237	0.0229	0.0049	0.0051	0.002	0.0013	0.0312	0.0225	0.0384	0.0656	0.015	0.0968	0.0036
18	rs2851751	25333949	0.92	0.472297109457422	0.93	0.198940398764014	0.251490106116942	0.212025115407656	0.0176	0.0198	0.0207	0.0048	0.1704	0.0044	0.0055	0.0578	0.0017	0.1047	0.1265	0.0218	0.0062	0.1235	0.0229	0.0049	0.0051	0.002	0.0013	0.0312	0.0224	0.0384	0.0655	0.015	0.097	0.0036
18	rs117131051	25336648	0.92	0.472297109457422	0.93	0.198940398764014	0.248708879175095	0.200098280091816	0.0176	0.0198	0.0207	0.0048	0.1704	0.0044	0.0055	0.0578	0.0017	0.1047	0.1266	0.0218	0.0062	0.1234	0.0228	0.0049	0.0051	0.002	0.0012	0.0312	0.0224	0.0384	0.0655	0.0151	0.0971	0.0036
18	rs74939020	25339536	0.92	0.472297109457422	0.93	0.198940398764014	0.229252461793406	0.157597423766489	0.0176	0.0198	0.0208	0.0048	0.1703	0.0044	0.0055	0.0578	0.0017	0.1047	0.1267	0.0217	0.0062	0.1234	0.0228	0.0049	0.0051	0.002	0.0013	0.0311	0.0224	0.0384	0.0656	0.0151	0.097	0.0036
18	rs12373190	25342045	0.92	0.472297109457422	0.93	0.198940398764014	0.22921038720417	0.155580873835835	0.0176	0.0198	0.0208	0.0048	0.1703	0.0044	0.0055	0.0578	0.0017	0.1047	0.1267	0.0217	0.0062	0.1233	0.0228	0.0049	0.0051	0.002	0.0013	0.0312	0.0224	0.0384	0.0656	0.0151	0.0971	0.0036
18	rs2851752	25350685	0.92	0.472297109457422	0.93	0.198940398764014	0.205610607898574	0.105349091599781	0.0179	0.0195	0.0205	0.0046	0.1707	0.0042	0.005	0.0573	0.0016	0.105	0.1274	0.0213	0.0063	0.1242	0.0229	0.0047	0.005	0.0019	0.0014	0.0307	0.0224	0.0385	0.0662	0.0156	0.0968	0.0033
18	rs7238705	25360012	0.91	0.517562282080777	0.94	0.173887076546345	0.150456724361725	0.108600609017041	0.0182	0.0194	0.0206	0.0043	0.1712	0.0041	0.0046	0.0569	0.0015	0.1049	0.128	0.0212	0.0062	0.125	0.0228	0.0043	0.0048	0.0018	0.0015	0.0303	0.0223	0.0386	0.067	0.0159	0.0965	0.0031
18	rs35152771	25366249	0.91	0.517562282080777	0.94	0.173887076546345	0.164084756802733	0.133752393892403	0.0185	0.0189	0.0203	0.0039	0.1736	0.0037	0.0038	0.0563	0.0014	0.1053	0.1278	0.0207	0.0059	0.1255	0.0227	0.004	0.0045	0.0017	0.0015	0.0305	0.022	0.039	0.068	0.0161	0.0964	0.0028
18	rs4569371	25374753	0.91	0.517562282080777	0.94	0.173887076546345	0.159430572357541	0.152240590799791	0.0185	0.0189	0.0203	0.0039	0.174	0.0037	0.0037	0.0562	0.0014	0.1053	0.1278	0.0206	0.0059	0.1256	0.0227	0.0039	0.0045	0.0017	0.0015	0.0305	0.022	0.0391	0.0681	0.0162	0.0964	0.0028
18	rs11875525	25379275	0.91	0.517562282080777	0.93	0.198940398764014	0.153413925127786	0.129245929711277	0.0185	0.0188	0.0203	0.0038	0.1742	0.0036	0.0037	0.0561	0.0013	0.1053	0.1278	0.0206	0.0059	0.1257	0.0227	0.0039	0.0045	0.0017	0.0015	0.0306	0.022	0.0391	0.0682	0.0162	0.0964	0.0028
18	rs148812641	25385917	0.91	0.517562282080777	0.93	0.198940398764014	0.129496381632356	0.10058455016583	0.0186	0.0189	0.0203	0.0038	0.1742	0.0036	0.0036	0.056	0.0013	0.1051	0.1278	0.0206	0.0059	0.1261	0.0227	0.0039	0.0044	0.0017	0.0015	0.0305	0.0219	0.0392	0.0682	0.0163	0.0964	0.0026
18	rs1989374	25393211	0.91	0.517562282080777	0.93	0.198940398764014	0.125310462230862	0.0977511031139931	0.0186	0.0189	0.0203	0.0038	0.1743	0.0036	0.0036	0.056	0.0013	0.1051	0.1278	0.0206	0.0059	0.1262	0.0227	0.0039	0.0044	0.0017	0.0015	0.0305	0.0219	0.0391	0.0683	0.0163	0.0964	0.0025
18	rs4337378	25393317	0.91	0.517562282080777	0.94	0.173887076546345	0.125162506644569	0.0987190025728673	0.0186	0.0189	0.0203	0.0038	0.1743	0.0036	0.0036	0.056	0.0013	0.1051	0.1278	0.0206	0.0059	0.1262	0.0227	0.0039	0.0044	0.0017	0.0015	0.0305	0.0219	0.0391	0.0683	0.0163	0.0964	0.0025
18	rs1815921	25398940	0.91	0.517562282080777	0.94	0.173887076546345	0.136648153596021	0.0886673725206129	0.0186	0.0188	0.0202	0.0038	0.1745	0.0036	0.0036	0.0561	0.0012	0.1051	0.1278	0.0206	0.0059	0.1263	0.0227	0.0038	0.0045	0.0016	0.0015	0.0305	0.0219	0.039	0.0684	0.0163	0.0965	0.0025
18	rs116986815	25399862	0.91	0.517562282080777	0.94	0.173887076546345	0.136679347590475	0.0888223385193524	0.0186	0.0188	0.0202	0.0038	0.1745	0.0036	0.0036	0.0561	0.0012	0.1051	0.1278	0.0206	0.0059	0.1263	0.0227	0.0038	0.0045	0.0016	0.0015	0.0305	0.0219	0.039	0.0684	0.0163	0.0965	0.0025
18	rs117488863	25409127	0.91	0.517562282080777	0.94	0.173887076546345	0.141247769587028	0.0830101650177702	0.0186	0.0188	0.0202	0.0037	0.1746	0.0035	0.0036	0.0561	0.0012	0.105	0.1278	0.0205	0.0058	0.1264	0.0227	0.0038	0.0045	0.0016	0.0014	0.0305	0.0219	0.039	0.0684	0.0163	0.0966	0.0025
18	rs7242204	25411644	0.91	0.517562282080777	0.94	0.173887076546345	0.144128639954004	0.0841447710698921	0.0186	0.0188	0.0202	0.0037	0.1746	0.0035	0.0036	0.0561	0.0012	0.105	0.1278	0.0205	0.0058	0.1264	0.0227	0.0038	0.0044	0.0016	0.0014	0.0305	0.0219	0.039	0.0684	0.0164	0.0966	0.0025
18	rs9946114	25415191	0.9	0.565600701999265	0.94	0.173887076546345	0.169171208737819	0.0683500996985471	0.0186	0.0189	0.0202	0.0037	0.1751	0.0034	0.0034	0.056	0.001	0.105	0.1277	0.0204	0.0057	0.1267	0.0227	0.0037	0.0044	0.0016	0.0012	0.0307	0.0219	0.0388	0.0687	0.0166	0.097	0.0025
18	rs75484099	25418684	0.9	0.565600701999265	0.94	0.173887076546345	0.161523848132768	0.0665491994679272	0.0186	0.0188	0.0202	0.0036	0.1751	0.0034	0.0034	0.056	0.001	0.105	0.1277	0.0204	0.0057	0.1267	0.0227	0.0037	0.0044	0.0016	0.0011	0.0307	0.0219	0.0388	0.0687	0.0166	0.097	0.0025
18	rs75006174	25423592	0.9	0.565600701999265	0.94	0.173887076546345	0.153882203636652	0.067308666105179	0.0186	0.0189	0.0202	0.0036	0.1751	0.0034	0.0034	0.0561	0.0011	0.105	0.1277	0.0204	0.0057	0.1268	0.0227	0.0037	0.0044	0.0016	0.0011	0.0306	0.0219	0.0388	0.0687	0.0166	0.097	0.0025
18	rs9944711	25426974	0.9	0.565600701999265	0.94	0.173887076546345	0.147631548966485	0.0654509721872734	0.0186	0.0188	0.0202	0.0036	0.1751	0.0034	0.0034	0.0561	0.0011	0.1051	0.1277	0.0204	0.0057	0.1267	0.0227	0.0037	0.0044	0.0016	0.0011	0.0306	0.0219	0.0389	0.0686	0.0166	0.0969	0.0025
18	rs117965343	25430168	0.9	0.565600701999265	0.94	0.173887076546345	0.136461079422666	0.068838382882819	0.0186	0.0188	0.0201	0.0036	0.175	0.0034	0.0034	0.0561	0.0012	0.1052	0.1277	0.0205	0.0056	0.1267	0.0227	0.0036	0.0044	0.0016	0.0011	0.0306	0.0218	0.0389	0.0685	0.0166	0.0969	0.0025
18	rs73413481	25438886	0.9	0.565600701999265	0.94	0.173887076546345	0.108310929251895	0.0767723215417254	0.0186	0.0186	0.0201	0.0036	0.1748	0.0033	0.0033	0.0562	0.0015	0.1054	0.1278	0.0208	0.0056	0.1268	0.0227	0.0036	0.0044	0.0016	0.0011	0.0306	0.0218	0.0389	0.0682	0.0167	0.0968	0.0025
18	rs4471777	25439826	0.9	0.565600701999265	0.95	0.15120882267165	0.106185511030255	0.0756067560778512	0.0186	0.0186	0.0201	0.0036	0.1748	0.0033	0.0033	0.0562	0.0016	0.1054	0.1278	0.0208	0.0056	0.1268	0.0228	0.0036	0.0044	0.0016	0.0011	0.0306	0.0218	0.0389	0.0682	0.0167	0.0968	0.0025
18	rs73413489	25442132	0.9	0.565600701999265	0.95	0.15120882267165	0.105039604204324	0.0794955290774959	0.0186	0.0186	0.0201	0.0035	0.1748	0.0033	0.0033	0.0561	0.0016	0.1054	0.1279	0.0208	0.0056	0.1269	0.0228	0.0036	0.0044	0.0017	0.0011	0.0306	0.0218	0.0389	0.0682	0.0167	0.0968	0.0025
18	rs9965633	25443931	0.9	0.565600701999265	0.95	0.15120882267165	0.103875037490147	0.0820318751212561	0.0187	0.0186	0.02	0.0035	0.1748	0.0033	0.0032	0.0561	0.0016	0.1054	0.128	0.0208	0.0056	0.127	0.0228	0.0035	0.0044	0.0017	0.0011	0.0306	0.0217	0.0388	0.0682	0.0166	0.0967	0.0025
18	rs12954227	25458754	0.9	0.565600701999265	0.95	0.15120882267165	0.0837966537665862	0.0938378485077095	0.0188	0.0186	0.0199	0.0034	0.1751	0.0033	0.0031	0.0561	0.0015	0.1056	0.1284	0.0209	0.0054	0.1274	0.0228	0.0034	0.0043	0.0017	0.0011	0.0305	0.0214	0.0387	0.0681	0.0166	0.0967	0.0024
18	rs73415215	25459858	0.9	0.565600701999265	0.95	0.15120882267165	0.0832449882718762	0.0936003114649581	0.0188	0.0186	0.0199	0.0034	0.1751	0.0033	0.0031	0.0561	0.0015	0.1056	0.1285	0.0209	0.0054	0.1275	0.0229	0.0034	0.0043	0.0017	0.0011	0.0305	0.0214	0.0387	0.068	0.0166	0.0967	0.0024
18	rs35149382	25460298	0.9	0.565600701999265	0.95	0.15120882267165	0.0829013789618039	0.0924162006216931	0.0188	0.0186	0.0199	0.0034	0.1751	0.0033	0.0031	0.0561	0.0015	0.1056	0.1285	0.0209	0.0054	0.1275	0.0229	0.0034	0.0043	0.0017	0.0011	0.0305	0.0214	0.0387	0.068	0.0166	0.0967	0.0024
18	rs17445126	25466554	0.9	0.565600701999265	0.95	0.15120882267165	0.0683891792337761	0.0932049453446459	0.0189	0.0184	0.0199	0.0033	0.1751	0.0033	0.0031	0.0563	0.0015	0.1058	0.1285	0.021	0.0053	0.1278	0.0227	0.0034	0.0043	0.0017	0.0011	0.0304	0.0213	0.0387	0.068	0.0164	0.0967	0.0024
18	rs17462331	25469731	0.9	0.565600701999265	0.96	0.130782650589638	0.0325569986301925	0.101073454066967	0.0191	0.018	0.02	0.0031	0.1751	0.0033	0.0029	0.0572	0.0014	0.1068	0.1289	0.0214	0.0047	0.1288	0.0221	0.0032	0.0042	0.0018	9e-04	0.0301	0.0208	0.0387	0.068	0.0159	0.0967	0.0024
18	rs72894816	25478784	0.9	0.565600701999265	0.96	0.130782650589638	0.0326181351864926	0.0971882224860219	0.0191	0.018	0.02	0.0031	0.1752	0.0033	0.0029	0.0572	0.0014	0.1069	0.1289	0.0214	0.0047	0.1288	0.022	0.0032	0.0042	0.0018	9e-04	0.03	0.0208	0.0387	0.068	0.0159	0.0967	0.0024
18	rs4239456	25481296	0.9	0.565600701999265	0.96	0.130782650589638	0.0327038612820274	0.0960662935999257	0.0191	0.018	0.02	0.0031	0.1752	0.0033	0.0029	0.0572	0.0014	0.1068	0.1289	0.0214	0.0047	0.1287	0.022	0.0032	0.0042	0.0018	9e-04	0.03	0.0208	0.0387	0.068	0.0159	0.0966	0.0024
18	rs12956039	25481718	0.9	0.565600701999265	0.96	0.130782650589638	0.0327161207229661	0.0959863518267054	0.0191	0.018	0.02	0.0031	0.1752	0.0033	0.0029	0.0572	0.0014	0.1068	0.1289	0.0214	0.0047	0.1287	0.022	0.0032	0.0042	0.0018	9e-04	0.03	0.0208	0.0387	0.068	0.0159	0.0966	0.0024
18	rs9966214	25484298	0.9	0.565600701999265	0.96	0.130782650589638	0.0353106688919788	0.102545696729776	0.0192	0.018	0.0201	0.003	0.1751	0.0033	0.0028	0.0571	0.0014	0.107	0.1288	0.0214	0.0047	0.1289	0.0222	0.0031	0.0042	0.0019	9e-04	0.03	0.0206	0.0388	0.0681	0.0159	0.0966	0.0023
18	rs8084703	25496945	0.89	0.616467558766813	0.96	0.130782650589638	0.0588620924676678	0.129604341022581	0.0193	0.0176	0.0202	0.0029	0.1754	0.0033	0.0027	0.0565	0.0012	0.1073	0.1285	0.0215	0.0048	0.1295	0.0227	0.0027	0.0041	0.0022	9e-04	0.03	0.02	0.0389	0.0688	0.0158	0.0963	0.0023
18	rs17497695	25497504	0.89	0.616467558766813	0.96	0.130782650589638	0.0674440088078658	0.129245929711277	0.0193	0.0176	0.0202	0.0029	0.1754	0.0034	0.0027	0.0563	0.0012	0.1074	0.1286	0.0215	0.0049	0.1295	0.0229	0.0026	0.0041	0.0023	9e-04	0.03	0.0198	0.0389	0.069	0.0158	0.0962	0.0023
18	rs7232372	25502791	0.89	0.616467558766813	0.96	0.130782650589638	0.0897061683914016	0.143399242274283	0.0192	0.0174	0.0202	0.0027	0.1756	0.0035	0.0026	0.0559	0.001	0.1077	0.1286	0.0217	0.0049	0.1296	0.0232	0.0024	0.0041	0.0024	9e-04	0.03	0.0196	0.0388	0.0695	0.0159	0.0958	0.0022
18	rs1899643	25502851	0.89	0.616467558766813	0.96	0.130782650589638	0.0903813111197605	0.143585361395857	0.0192	0.0174	0.0202	0.0027	0.1756	0.0035	0.0026	0.0559	0.001	0.1077	0.1286	0.0217	0.0049	0.1297	0.0232	0.0024	0.0041	0.0024	9e-04	0.03	0.0196	0.0389	0.0695	0.0159	0.0958	0.0022
18	rs17445364	25503575	0.89	0.616467558766813	0.96	0.130782650589638	0.0927204591176123	0.144237467462872	0.0192	0.0173	0.0202	0.0027	0.1756	0.0035	0.0026	0.0558	0.001	0.1077	0.1286	0.0217	0.0049	0.1297	0.0232	0.0024	0.0041	0.0024	9e-04	0.03	0.0196	0.0388	0.0695	0.0159	0.0958	0.0022
18	rs9964594	25508399	0.88	0.670214810425093	0.96	0.130782650589638	0.110079292398465	0.145732010383225	0.0192	0.0173	0.0201	0.0027	0.1756	0.0035	0.0026	0.0558	8e-04	0.1078	0.1286	0.0218	0.0049	0.1298	0.0233	0.0025	0.004	0.0024	9e-04	0.03	0.0196	0.0388	0.0695	0.016	0.0957	0.0022
18	rs17445413	25512273	0.88	0.670214810425093	0.96	0.130782650589638	0.110161336951123	0.146575137116279	0.0193	0.0173	0.0202	0.0027	0.1755	0.0035	0.0026	0.0558	8e-04	0.1078	0.1286	0.0218	0.0049	0.1297	0.0233	0.0025	0.004	0.0024	9e-04	0.03	0.0196	0.0388	0.0694	0.016	0.0959	0.0022
18	rs17445427	25512476	0.88	0.670214810425093	0.96	0.130782650589638	0.110873972242841	0.147796083879791	0.0193	0.0173	0.0202	0.0027	0.1755	0.0035	0.0026	0.0558	8e-04	0.1077	0.1286	0.0218	0.0049	0.1297	0.0233	0.0024	0.004	0.0024	9e-04	0.03	0.0196	0.0388	0.0694	0.0161	0.096	0.0022
18	rs1899646	25513073	0.88	0.670214810425093	0.97	0.112481740502774	0.11128639926331	0.148266650591268	0.0193	0.0173	0.0202	0.0027	0.1755	0.0035	0.0026	0.0558	8e-04	0.1077	0.1286	0.0218	0.0049	0.1297	0.0233	0.0024	0.004	0.0024	9e-04	0.03	0.0196	0.0388	0.0694	0.0161	0.096	0.0022
18	rs8086799	25515945	0.88	0.670214810425093	0.97	0.112481740502774	0.111561875756422	0.150816995741665	0.0193	0.0173	0.0202	0.0026	0.1755	0.0035	0.0026	0.0559	8e-04	0.1077	0.1285	0.0218	0.005	0.1296	0.0233	0.0024	0.004	0.0025	9e-04	0.0299	0.0197	0.0389	0.0693	0.0161	0.0962	0.0022
18	rs10469050	25516240	0.88	0.670214810425093	0.97	0.112481740502774	0.110462490150616	0.149681578749105	0.0193	0.0173	0.0202	0.0026	0.1755	0.0035	0.0026	0.0559	8e-04	0.1077	0.1285	0.0217	0.005	0.1296	0.0233	0.0024	0.004	0.0025	9e-04	0.0299	0.0197	0.0389	0.0693	0.0161	0.0962	0.0022
18	rs17445468	25519546	0.88	0.670214810425093	0.98	0.0961760782036991	0.108554723208056	0.157886255595879	0.0193	0.0177	0.0202	0.0026	0.1754	0.0036	0.0027	0.0557	9e-04	0.1077	0.1285	0.0217	0.0051	0.1296	0.0231	0.0026	0.0041	0.0025	9e-04	0.0297	0.0197	0.0387	0.0692	0.0163	0.0959	0.0022
18	rs11564289	25521414	0.88	0.670214810425093	0.98	0.0961760782036991	0.109097702764037	0.15778995744588	0.0193	0.0178	0.0202	0.0026	0.1754	0.0036	0.0027	0.0557	9e-04	0.1077	0.1286	0.0216	0.0051	0.1296	0.0231	0.0026	0.0041	0.0025	9e-04	0.0297	0.0197	0.0387	0.0692	0.0164	0.0959	0.0022
18	rs75212244	25523899	0.88	0.670214810425093	0.99	0.0817332193164052	0.108067474595933	0.157886255595879	0.0193	0.0178	0.0202	0.0026	0.1754	0.0036	0.0027	0.0557	9e-04	0.1077	0.1286	0.0216	0.0051	0.1296	0.0231	0.0026	0.0041	0.0025	9e-04	0.0296	0.0197	0.0387	0.0692	0.0164	0.0958	0.0022
18	rs78403021	25524539	0.88	0.670214810425093	0.99	0.0817332193164052	0.109642359230194	0.162046727378136	0.0193	0.0178	0.0202	0.0026	0.1754	0.0036	0.0026	0.0557	9e-04	0.1077	0.1288	0.0215	0.0051	0.1296	0.0231	0.0026	0.0041	0.0025	9e-04	0.0296	0.0197	0.0387	0.0692	0.0164	0.0959	0.0022
18	rs1530380	25530375	0.88	0.670214810425093	0.99	0.0817332193164052	0.100068549387965	0.170778274654062	0.0193	0.0178	0.0202	0.0025	0.1759	0.0037	0.0026	0.0556	9e-04	0.1078	0.1294	0.0215	0.0052	0.1297	0.0228	0.0027	0.004	0.0025	0.001	0.0293	0.0196	0.0384	0.0694	0.0165	0.0955	0.0022
18	rs2289664	25532304	0.88	0.670214810425093	0.99	0.0817332193164052	0.106962694612706	0.187995967475814	0.0191	0.0176	0.0201	0.0024	0.1771	0.0038	0.0026	0.0554	9e-04	0.1073	0.1304	0.0216	0.0051	0.1294	0.023	0.0027	0.004	0.0024	0.001	0.0287	0.0194	0.0384	0.0693	0.0167	0.095	0.0022
18	rs11564420	25537909	0.87	0.726891327677376	0.99	0.0817332193164052	0.12313156128522	0.216730804214747	0.0192	0.0174	0.02	0.0024	0.1781	0.0039	0.0027	0.0551	8e-04	0.1071	0.1313	0.0216	0.0051	0.1296	0.0231	0.0027	0.0039	0.0024	0.001	0.0282	0.0192	0.0384	0.0689	0.0167	0.0948	0.0021
18	rs2847361	25541288	0.87	0.726891327677376	1	0.069019173236101	0.128111808503019	0.223852665860229	0.0192	0.0174	0.0199	0.0024	0.1783	0.004	0.0027	0.0551	8e-04	0.1071	0.1315	0.0216	0.0051	0.1296	0.0232	0.0027	0.0039	0.0024	0.001	0.0282	0.0192	0.0384	0.0689	0.0167	0.0947	0.0021
18	rs72894872	25543029	0.87	0.726891327677376	0.99	0.0817332193164052	0.131407272699055	0.232036267690517	0.0192	0.0174	0.02	0.0024	0.1783	0.004	0.0026	0.0551	8e-04	0.1071	0.1316	0.0216	0.0051	0.1296	0.0232	0.0027	0.0039	0.0024	0.001	0.0281	0.0192	0.0385	0.0689	0.0167	0.0946	0.0021
18	rs17468047	25547171	0.87	0.726891327677376	0.99	0.0817332193164052	0.137116512525683	0.243985864034284	0.0192	0.0173	0.02	0.0024	0.1784	0.004	0.0026	0.0549	8e-04	0.1072	0.1318	0.0215	0.005	0.1297	0.0233	0.0027	0.0039	0.0024	0.001	0.0281	0.0192	0.0385	0.0688	0.0167	0.0945	0.0021
18	rs77469938	25550214	0.87	0.726891327677376	0.99	0.0817332193164052	0.145031994972567	0.253185634953753	0.0192	0.0173	0.02	0.0023	0.1785	0.004	0.0026	0.0549	8e-04	0.1071	0.1318	0.0215	0.005	0.1299	0.0233	0.0027	0.0039	0.0024	0.001	0.028	0.0191	0.0386	0.0688	0.0167	0.0945	0.0021
18	rs1220157	25551958	0.87	0.726891327677376	0.99	0.0817332193164052	0.152147133270647	0.262720436874489	0.0192	0.0173	0.02	0.0023	0.1785	0.004	0.0026	0.0549	8e-04	0.1071	0.1318	0.0215	0.005	0.1299	0.0233	0.0027	0.0039	0.0024	0.001	0.028	0.0191	0.0386	0.0688	0.0167	0.0944	0.0021
18	rs7240351	25554456	0.87	0.726891327677376	1	0.069019173236101	0.155763751032563	0.261465553772957	0.0192	0.0173	0.02	0.0023	0.1785	0.004	0.0026	0.0548	8e-04	0.1071	0.1318	0.0215	0.005	0.13	0.0233	0.0027	0.0039	0.0024	0.001	0.028	0.0192	0.0386	0.0688	0.0167	0.0944	0.0021
18	rs17445742	25557305	0.87	0.726891327677376	1	0.069019173236101	0.152113880507689	0.258279806900882	0.0192	0.0173	0.02	0.0023	0.1784	0.004	0.0026	0.0548	8e-04	0.107	0.1318	0.0215	0.005	0.1299	0.0234	0.0027	0.004	0.0024	0.001	0.028	0.0191	0.0386	0.0688	0.0167	0.0944	0.0021
18	rs1220155	25557813	0.87	0.726891327677376	1	0.069019173236101	0.150390661658872	0.259643628469326	0.0193	0.0173	0.02	0.0023	0.1783	0.004	0.0026	0.0548	8e-04	0.107	0.1319	0.0215	0.005	0.1299	0.0234	0.0027	0.0039	0.0024	0.001	0.0279	0.0191	0.0386	0.0688	0.0167	0.0945	0.0021
18	rs17493423	25564751	0.87	0.726891327677376	1	0.069019173236101	0.117159800329513	0.31042170516544	0.0201	0.0171	0.0199	0.0022	0.1779	0.0041	0.0026	0.0552	8e-04	0.1065	0.133	0.0218	0.005	0.1293	0.0238	0.0028	0.0042	0.0024	0.001	0.0276	0.0186	0.0381	0.0685	0.0172	0.0944	0.002
18	rs17445798	25566390	0.87	0.726891327677376	1	0.069019173236101	0.117159800329513	0.312225154572281	0.0201	0.0171	0.0199	0.0022	0.1779	0.0041	0.0026	0.0552	8e-04	0.1064	0.133	0.0218	0.005	0.1292	0.0238	0.0028	0.0042	0.0024	0.001	0.0276	0.0185	0.0381	0.0685	0.0172	0.0944	0.002
18	rs2298574	25569058	0.87	0.726891327677376	1	0.069019173236101	0.115857348028431	0.309461137839901	0.0202	0.0171	0.0199	0.0022	0.1779	0.0041	0.0026	0.0552	9e-04	0.1063	0.1331	0.0218	0.005	0.1291	0.0239	0.0028	0.0042	0.0024	0.001	0.0275	0.0186	0.0381	0.0685	0.0173	0.0943	0.002
18	rs117011688	25578519	0.87	0.726891327677376	1	0.069019173236101	0.113418413877824	0.312465849071451	0.0204	0.017	0.0199	0.0022	0.178	0.0041	0.0026	0.0552	9e-04	0.1061	0.1332	0.0219	0.005	0.129	0.024	0.0028	0.0042	0.0024	0.001	0.0275	0.0185	0.038	0.0684	0.0175	0.0943	0.002
18	rs56200414	25585283	0.87	0.726891327677376	1	0.069019173236101	0.117586444761911	0.32627560388876	0.0205	0.0169	0.0199	0.0022	0.1781	0.0041	0.0026	0.0552	8e-04	0.1058	0.1332	0.0219	0.005	0.1289	0.0241	0.0028	0.0042	0.0024	9e-04	0.0274	0.0185	0.038	0.0683	0.0176	0.0943	0.002
18	rs11564415	25590279	0.87	0.726891327677376	1	0.069019173236101	0.118528409059281	0.324205110345944	0.0207	0.0169	0.0199	0.0022	0.1781	0.0041	0.0027	0.0552	8e-04	0.1056	0.1333	0.022	0.005	0.1287	0.0243	0.0028	0.0042	0.0024	0.001	0.0274	0.0185	0.0379	0.0684	0.0178	0.0943	0.002
18	rs1944294	25616451	0.87	0.726891327677376	1	0.069019173236101	0.12336599748046	0.333123263135579	0.0208	0.0169	0.0198	0.0022	0.1781	0.0041	0.0027	0.0553	9e-04	0.1054	0.1333	0.0221	0.005	0.1287	0.0244	0.0028	0.0042	0.0024	0.001	0.0274	0.0185	0.0379	0.0683	0.0179	0.0942	0.002
18	rs17446001	25619624	0.87	0.726891327677376	1	0.069019173236101	0.113864560312653	0.324205110345944	0.021	0.0169	0.0198	0.0023	0.1781	0.0041	0.0027	0.0553	8e-04	0.1054	0.1332	0.022	0.0049	0.1287	0.0244	0.0028	0.0042	0.0024	9e-04	0.0275	0.0185	0.0379	0.0683	0.0179	0.094	0.002
18	rs116847793	25643504	0.86	0.78654304280128	1	0.069019173236101	0.110599545879356	0.320924657666739	0.0212	0.0168	0.0198	0.0023	0.1781	0.0041	0.0027	0.0554	8e-04	0.105	0.1334	0.0221	0.0048	0.1286	0.0246	0.0028	0.0043	0.0024	9e-04	0.0275	0.0185	0.0379	0.0682	0.0181	0.0939	0.0019
18	rs512362	25647288	0.86	0.78654304280128	1	0.069019173236101	0.112834482093263	0.326397518023405	0.0212	0.0168	0.0198	0.0023	0.1781	0.0041	0.0027	0.0554	8e-04	0.105	0.1334	0.0221	0.0048	0.1286	0.0246	0.0028	0.0043	0.0024	9e-04	0.0275	0.0185	0.0379	0.0682	0.0182	0.0939	0.0019
18	rs117223853	25649222	0.86	0.78654304280128	1.01	0.0578993944755651	0.109997285613495	0.313429177770568	0.0212	0.0168	0.0198	0.0023	0.1781	0.0041	0.0027	0.0553	8e-04	0.105	0.1334	0.0221	0.0048	0.1286	0.0246	0.0028	0.0043	0.0024	9e-04	0.0275	0.0185	0.0379	0.0682	0.0182	0.0939	0.0019
18	rs602819	25670518	0.86	0.78654304280128	1.02	0.0482398620390144	0.115462721838774	0.325666233661888	0.0213	0.0167	0.0198	0.0023	0.1783	0.0041	0.0027	0.0553	8e-04	0.1049	0.1333	0.0222	0.0049	0.1284	0.0246	0.0028	0.0043	0.0023	9e-04	0.0274	0.0186	0.0379	0.0682	0.0183	0.094	0.0019
18	rs17446505	25677244	0.86	0.78654304280128	1.02	0.0482398620390144	0.173808582088134	0.381924177883476	0.0217	0.0159	0.0196	0.0024	0.1794	0.0042	0.003	0.0544	9e-04	0.1045	0.1332	0.0223	0.0053	0.1268	0.0244	0.0028	0.0045	0.0025	8e-04	0.0265	0.0186	0.0379	0.0681	0.0202	0.0946	0.0019
18	rs17446581	25689825	0.86	0.78654304280128	1.02	0.0482398620390144	0.217353347739341	0.44924538265958	0.0217	0.0159	0.0196	0.0024	0.1796	0.0042	0.003	0.0543	9e-04	0.1044	0.1331	0.0224	0.0053	0.1269	0.0243	0.0028	0.0045	0.0026	8e-04	0.0265	0.0186	0.0378	0.0682	0.0203	0.0947	0.0019
18	rs17468966	25690167	0.86	0.78654304280128	1.02	0.0482398620390144	0.216211418647344	0.445916567275182	0.0217	0.0158	0.0196	0.0024	0.1795	0.0042	0.003	0.0543	9e-04	0.1044	0.1331	0.0224	0.0053	0.1269	0.0243	0.0028	0.0045	0.0026	8e-04	0.0265	0.0186	0.0378	0.0682	0.0203	0.0947	0.0019
18	rs12454164	25690927	0.86	0.78654304280128	1.02	0.0482398620390144	0.215804404397861	0.44698107442655	0.0217	0.0158	0.0196	0.0024	0.1795	0.0042	0.003	0.0543	9e-04	0.1044	0.1331	0.0224	0.0053	0.1269	0.0243	0.0028	0.0045	0.0026	8e-04	0.0265	0.0186	0.0378	0.0682	0.0203	0.0947	0.0019
18	rs1148378	25694909	0.86	0.78654304280128	1.02	0.0482398620390144	0.203715449405075	0.424113247561946	0.0217	0.0158	0.0196	0.0024	0.1796	0.0042	0.003	0.0543	9e-04	0.1039	0.1331	0.0225	0.0053	0.1268	0.0243	0.0029	0.0045	0.0026	8e-04	0.0267	0.0186	0.0378	0.0681	0.0204	0.0947	0.0019
18	rs2155765	25705139	0.86	0.78654304280128	1.02	0.0482398620390144	0.19019698230177	0.404032420911187	0.0217	0.0158	0.0196	0.0024	0.1796	0.0043	0.0031	0.0543	9e-04	0.1038	0.1332	0.0225	0.0053	0.1269	0.0243	0.0029	0.0045	0.0026	8e-04	0.0267	0.0186	0.0377	0.0681	0.0204	0.0947	0.0018
18	rs11564383	25706994	0.86	0.78654304280128	1.02	0.0482398620390144	0.188647977371912	0.403384915526866	0.0217	0.0158	0.0196	0.0024	0.1796	0.0043	0.0031	0.0543	9e-04	0.1038	0.1332	0.0225	0.0053	0.1269	0.0243	0.0029	0.0045	0.0026	8e-04	0.0267	0.0186	0.0377	0.0681	0.0204	0.0947	0.0018
18	rs1893259	25710094	0.86	0.78654304280128	1.02	0.0482398620390144	0.176952789337094	0.401573417502312	0.0217	0.0157	0.0196	0.0024	0.1795	0.0043	0.0031	0.0544	9e-04	0.1037	0.1334	0.0225	0.0053	0.127	0.0243	0.0029	0.0045	0.0026	8e-04	0.0268	0.0186	0.0376	0.0681	0.0205	0.0945	0.0018
18	rs117615156	25715280	0.86	0.78654304280128	1.02	0.0482398620390144	0.175503119843227	0.401444110477265	0.0217	0.0157	0.0195	0.0024	0.1794	0.0043	0.0031	0.0544	9e-04	0.1035	0.1337	0.0225	0.0053	0.1269	0.0243	0.0029	0.0046	0.0026	8e-04	0.0268	0.0186	0.0376	0.0681	0.0206	0.0944	0.0018
18	rs45441495	25725418	0.85	0.849213100564478	1.02	0.0482398620390144	0.162317278413023	0.375689610904021	0.0218	0.0153	0.0193	0.0025	0.1791	0.0044	0.0033	0.0545	8e-04	0.1031	0.1349	0.0226	0.0053	0.1264	0.0243	0.003	0.0047	0.0026	7e-04	0.027	0.0188	0.0374	0.0681	0.021	0.094	0.0017
18	rs11083252	25726723	0.85	0.849213100564478	1.03	0.0399082203678001	0.167582951220631	0.370748045815645	0.0218	0.0153	0.0193	0.0025	0.1791	0.0044	0.0033	0.0545	8e-04	0.103	0.1351	0.0226	0.0053	0.1263	0.0243	0.003	0.0047	0.0026	7e-04	0.027	0.0188	0.0374	0.0681	0.021	0.0939	0.0017
18	rs117773909	25727425	0.85	0.849213100564478	1.03	0.0399082203678001	0.163424974084832	0.353537065851035	0.0218	0.0153	0.0193	0.0025	0.1791	0.0044	0.0033	0.0546	8e-04	0.103	0.1351	0.0226	0.0053	0.1263	0.0243	0.003	0.0047	0.0026	7e-04	0.027	0.0188	0.0374	0.0681	0.0211	0.0939	0.0017
18	rs1231233	25730156	0.85	0.849213100564478	1.03	0.0399082203678001	0.164154298143193	0.362553297578656	0.0218	0.0153	0.0193	0.0025	0.179	0.0044	0.0033	0.0546	8e-04	0.103	0.1351	0.0226	0.0053	0.1262	0.0243	0.003	0.0047	0.0026	7e-04	0.027	0.0188	0.0374	0.068	0.0211	0.0939	0.0017
18	rs17469315	25736975	0.85	0.849213100564478	1.02	0.0482398620390144	0.173305668926687	0.394221260866929	0.0218	0.0152	0.0193	0.0025	0.179	0.0044	0.0033	0.0547	8e-04	0.1029	0.1351	0.0226	0.0053	0.1263	0.0243	0.003	0.0047	0.0026	7e-04	0.0271	0.0188	0.0373	0.068	0.0213	0.0937	0.0017
18	rs117517091	25737913	0.85	0.849213100564478	1.02	0.0482398620390144	0.173269778923493	0.394478596258916	0.0218	0.0152	0.0193	0.0025	0.179	0.0044	0.0033	0.0547	8e-04	0.1029	0.1351	0.0226	0.0053	0.1263	0.0243	0.003	0.0047	0.0026	7e-04	0.0271	0.0188	0.0373	0.068	0.0213	0.0937	0.0017
18	rs17469322	25738224	0.85	0.849213100564478	1.02	0.0482398620390144	0.173090393637385	0.393449533257248	0.0218	0.0152	0.0193	0.0025	0.179	0.0044	0.0033	0.0547	8e-04	0.1029	0.1351	0.0226	0.0053	0.1263	0.0243	0.003	0.0047	0.0026	7e-04	0.0271	0.0188	0.0373	0.068	0.0213	0.0937	0.0017
18	rs17446980	25740142	0.85	0.849213100564478	1.03	0.0399082203678001	0.173126262063996	0.393835344808944	0.0218	0.0152	0.0193	0.0025	0.179	0.0044	0.0033	0.0547	8e-04	0.1029	0.1351	0.0226	0.0053	0.1263	0.0243	0.003	0.0047	0.0026	7e-04	0.0271	0.0188	0.0373	0.068	0.0213	0.0937	0.0017
18	rs17446987	25747579	0.85	0.849213100564478	1.03	0.0399082203678001	0.168711481589407	0.382944786542925	0.0218	0.0152	0.0193	0.0025	0.1791	0.0044	0.0033	0.0547	8e-04	0.1029	0.1352	0.0226	0.0053	0.1263	0.0244	0.003	0.0047	0.0026	7e-04	0.0272	0.0188	0.0372	0.068	0.0213	0.0937	0.0016
18	rs9958671	25760167	0.85	0.849213100564478	1.03	0.0399082203678001	0.110599545879356	0.306584769247575	0.0216	0.0152	0.0192	0.0026	0.1788	0.0045	0.0034	0.055	8e-04	0.1025	0.1357	0.0224	0.0052	0.1261	0.0242	0.003	0.0047	0.0025	7e-04	0.0272	0.0187	0.037	0.0678	0.0219	0.0935	0.0017
18	rs17469385	25760687	0.86	0.78654304280128	1.04	0.0327749489679439	0.114199877634931	0.336193615399693	0.0217	0.0151	0.0193	0.0027	0.1786	0.0047	0.0035	0.0552	9e-04	0.1022	0.1359	0.0223	0.0052	0.1257	0.0241	0.0032	0.0048	0.0024	7e-04	0.0274	0.0186	0.0368	0.0675	0.0228	0.0931	0.0017
18	rs11083258	25766218	0.85	0.849213100564478	1.04	0.0327749489679439	0.0972590900843158	0.299785717334006	0.0221	0.0158	0.0199	0.0031	0.1787	0.0054	0.004	0.0557	0.001	0.0999	0.1376	0.0218	0.005	0.1237	0.0236	0.0038	0.0052	0.0025	7e-04	0.0281	0.018	0.0359	0.0665	0.0245	0.0917	0.0018
18	rs723004	25775489	0.85	0.849213100564478	1.04	0.0327749489679439	0.109696917142456	0.303477778828455	0.0221	0.0158	0.0196	0.003	0.1788	0.0056	0.0039	0.0558	0.001	0.0998	0.1375	0.0218	0.0051	0.1236	0.0236	0.0039	0.0052	0.0025	7e-04	0.028	0.018	0.0359	0.0668	0.0245	0.0916	0.0018
18	rs9807278	25778857	0.85	0.849213100564478	1.04	0.0327749489679439	0.111231354384498	0.310541838394933	0.0221	0.0158	0.0195	0.0031	0.1788	0.0056	0.0039	0.0558	0.001	0.0999	0.1375	0.0218	0.0051	0.1236	0.0236	0.004	0.0052	0.0025	7e-04	0.028	0.018	0.0359	0.0669	0.0245	0.0916	0.0019
18	rs7236787	25800169	0.85	0.849213100564478	1.04	0.0327749489679439	0.0832908714994691	0.309461137839901	0.0224	0.016	0.0198	0.0034	0.178	0.0059	0.0043	0.0557	0.0012	0.1005	0.1378	0.0218	0.005	0.1226	0.0233	0.0044	0.0053	0.0026	7e-04	0.028	0.0176	0.0353	0.0665	0.0248	0.0912	0.002
18	rs11564313	25800206	0.85	0.849213100564478	1.03	0.0399082203678001	0.0832908714994691	0.309461137839901	0.0224	0.016	0.0198	0.0034	0.178	0.0059	0.0043	0.0557	0.0012	0.1005	0.1378	0.0218	0.005	0.1226	0.0233	0.0044	0.0053	0.0026	7e-04	0.028	0.0176	0.0353	0.0665	0.0248	0.0912	0.002
18	rs8098346	25810546	0.85	0.849213100564478	1.03	0.0399082203678001	0.0864724122261341	0.31874315921305	0.0224	0.016	0.0198	0.0034	0.178	0.0059	0.0043	0.0558	0.0012	0.1006	0.1378	0.0217	0.005	0.1225	0.0233	0.0045	0.0053	0.0026	7e-04	0.028	0.0176	0.0353	0.0665	0.0248	0.0912	0.0021
18	rs17469804	25811187	0.85	0.849213100564478	1.03	0.0399082203678001	0.0862376078755472	0.317775015679637	0.0224	0.016	0.0198	0.0034	0.178	0.0059	0.0043	0.0558	0.0012	0.1006	0.1378	0.0217	0.005	0.1225	0.0233	0.0045	0.0053	0.0026	7e-04	0.028	0.0176	0.0353	0.0665	0.0248	0.0912	0.0021
18	rs75474832	25811668	0.85	0.849213100564478	1.03	0.0399082203678001	0.0855122950932226	0.31704947963292	0.0224	0.016	0.0198	0.0034	0.178	0.0059	0.0043	0.0558	0.0012	0.1006	0.1378	0.0218	0.005	0.1225	0.0233	0.0045	0.0053	0.0026	7e-04	0.028	0.0176	0.0353	0.0665	0.0248	0.0912	0.0021
18	Affx-14698083	25820316	0.84	0.914942008907111	1.03	0.0399082203678001	0.0672639988812447	0.263977194986213	0.0224	0.016	0.0198	0.0035	0.1779	0.006	0.0044	0.0559	0.0012	0.1004	0.1381	0.0217	0.005	0.1224	0.0232	0.0045	0.0054	0.0026	7e-04	0.0279	0.0177	0.035	0.0666	0.0247	0.0912	0.0021
18	rs111664161	25832357	0.84	0.914942008907111	1.03	0.0399082203678001	0.0543344553341311	0.242426021465358	0.0226	0.0161	0.0197	0.0035	0.1774	0.006	0.0044	0.0566	0.0013	0.0999	0.1382	0.0218	0.0049	0.122	0.0231	0.0045	0.0055	0.0026	8e-04	0.028	0.0177	0.0346	0.0669	0.0248	0.0913	0.0021
18	rs9304520	25832532	0.84	0.914942008907111	1.03	0.0399082203678001	0.0540745955378966	0.242426021465358	0.0226	0.0161	0.0197	0.0035	0.1774	0.006	0.0044	0.0565	0.0013	0.0999	0.1382	0.0217	0.0049	0.122	0.0231	0.0045	0.0055	0.0026	8e-04	0.028	0.0177	0.0346	0.0669	0.0247	0.0913	0.0021
18	rs17463763	25845625	0.84	0.914942008907111	1.04	0.0327749489679439	0.055084010617644	0.258506954013813	0.0226	0.0161	0.0197	0.0036	0.1774	0.0061	0.0045	0.0564	0.0014	0.0999	0.1382	0.0217	0.0049	0.1221	0.0231	0.0045	0.0055	0.0026	8e-04	0.028	0.0176	0.0346	0.067	0.0247	0.0912	0.0021
18	rs78861137	25850158	0.84	0.914942008907111	1.04	0.0327749489679439	0.0553295340596668	0.259075095769488	0.0226	0.0161	0.0197	0.0036	0.1775	0.0061	0.0045	0.0564	0.0014	0.0998	0.1382	0.0218	0.0049	0.1221	0.0231	0.0045	0.0055	0.0026	8e-04	0.0281	0.0176	0.0346	0.0671	0.0247	0.0912	0.0021
18	rs76054672	25850169	0.84	0.914942008907111	1.04	0.0327749489679439	0.0555229569875954	0.263177223189051	0.0227	0.0161	0.0197	0.0036	0.1775	0.0061	0.0044	0.0564	0.0014	0.0998	0.1382	0.0217	0.0049	0.1221	0.0231	0.0045	0.0055	0.0026	8e-04	0.028	0.0176	0.0346	0.067	0.0247	0.0913	0.0021
18	rs17470203	25856581	0.84	0.914942008907111	1.04	0.0327749489679439	0.0549090828717052	0.263063003381915	0.0227	0.0161	0.0197	0.0036	0.1774	0.0061	0.0044	0.0564	0.0014	0.0998	0.1382	0.0218	0.0049	0.1221	0.0231	0.0045	0.0055	0.0026	8e-04	0.028	0.0176	0.0346	0.067	0.0247	0.0912	0.0021
18	rs1548757	25863020	0.84	0.914942008907111	1.03	0.0399082203678001	0.0490509764338999	0.222335677756069	0.0228	0.0162	0.02	0.0037	0.1777	0.0061	0.0045	0.0559	0.0015	0.0997	0.1383	0.0212	0.0048	0.1214	0.023	0.0046	0.0055	0.0025	8e-04	0.0285	0.0172	0.0348	0.067	0.0248	0.0913	0.0022
18	rs12709796	25867370	0.84	0.914942008907111	1.03	0.0399082203678001	0.048598819409636	0.220282308031626	0.0228	0.0162	0.02	0.0037	0.1777	0.0061	0.0045	0.0559	0.0015	0.0997	0.1383	0.0212	0.0048	0.1214	0.023	0.0046	0.0055	0.0025	8e-04	0.0285	0.0172	0.0348	0.067	0.0248	0.0913	0.0022
18	rs10853685	25869237	0.84	0.914942008907111	1.03	0.0399082203678001	0.0480375957580846	0.218450379223358	0.0228	0.0162	0.02	0.0037	0.1777	0.0061	0.0045	0.056	0.0015	0.0997	0.1383	0.0212	0.0048	0.1214	0.023	0.0046	0.0055	0.0025	8e-04	0.0285	0.0172	0.0348	0.067	0.0248	0.0913	0.0022
18	rs117703831	25872518	0.84	0.914942008907111	1.03	0.0399082203678001	0.0422101332247106	0.207565307606001	0.0228	0.0162	0.0199	0.0037	0.1776	0.0061	0.0045	0.0559	0.0015	0.0998	0.1384	0.0212	0.0048	0.1213	0.023	0.0046	0.0055	0.0025	8e-04	0.0285	0.0172	0.0348	0.067	0.0249	0.0913	0.0022
18	rs28361760	25882085	0.84	0.914942008907111	1.03	0.0399082203678001	0.0388680615795656	0.204925658155829	0.0228	0.0163	0.0199	0.0037	0.1774	0.0062	0.0045	0.0559	0.0015	0.0998	0.1385	0.0213	0.0048	0.1211	0.023	0.0047	0.0055	0.0026	8e-04	0.0285	0.0171	0.0348	0.067	0.025	0.0912	0.0022
18	rs1523225	25903803	0.84	0.914942008907111	1.03	0.0399082203678001	0.0372742022716056	0.218665639742481	0.0231	0.0165	0.0196	0.0038	0.1765	0.0063	0.0045	0.0559	0.0015	0.1001	0.1388	0.0215	0.0047	0.1207	0.0229	0.0048	0.0056	0.0024	8e-04	0.0286	0.0168	0.0348	0.0672	0.0253	0.091	0.0021
18	rs17470620	25905990	0.84	0.914942008907111	1.03	0.0399082203678001	0.0361713309392097	0.207671127344296	0.0231	0.0165	0.0196	0.0038	0.1765	0.0063	0.0045	0.0559	0.0015	0.1001	0.1388	0.0215	0.0047	0.1208	0.0229	0.0048	0.0056	0.0024	8e-04	0.0286	0.0168	0.0349	0.0672	0.0253	0.091	0.0021
18	rs17448254	25907223	0.84	0.914942008907111	1.03	0.0399082203678001	0.0347576577027944	0.196035857813429	0.023	0.0165	0.0197	0.0038	0.1764	0.0062	0.0045	0.0558	0.0015	0.1	0.1388	0.0215	0.0047	0.1208	0.0229	0.0048	0.0056	0.0024	8e-04	0.0286	0.0168	0.0349	0.0672	0.0254	0.091	0.0021
18	rs79582038	25907600	0.84	0.914942008907111	1.03	0.0399082203678001	0.0348857232036558	0.197074828949194	0.023	0.0165	0.0197	0.0038	0.1764	0.0062	0.0045	0.0558	0.0015	0.1	0.1388	0.0215	0.0047	0.1208	0.0229	0.0048	0.0056	0.0024	8e-04	0.0286	0.0168	0.0349	0.0673	0.0254	0.091	0.0021
18	rs17448275	25911858	0.84	0.914942008907111	1.03	0.0399082203678001	0.0349755642216778	0.194895131615151	0.023	0.0165	0.0197	0.0038	0.1764	0.0062	0.0045	0.0558	0.0015	0.1	0.1388	0.0216	0.0047	0.1207	0.0229	0.0049	0.0056	0.0024	8e-04	0.0286	0.0168	0.0349	0.0673	0.0254	0.091	0.0021
18	rs75276795	25917521	0.84	0.914942008907111	1.03	0.0399082203678001	0.0335698075803392	0.190868931332259	0.023	0.0165	0.0197	0.0039	0.1764	0.0062	0.0045	0.0558	0.0015	0.0999	0.1387	0.0216	0.0047	0.1207	0.0229	0.0049	0.0056	0.0024	8e-04	0.0286	0.0168	0.0349	0.0672	0.0254	0.091	0.0021
18	rs77999338	25924594	0.84	0.914942008907111	1.03	0.0399082203678001	0.0329866425263441	0.19375665675354	0.023	0.0165	0.0197	0.0039	0.1763	0.0062	0.0045	0.0558	0.0015	0.0999	0.1387	0.0216	0.0047	0.1208	0.0229	0.0049	0.0056	0.0024	8e-04	0.0286	0.0168	0.035	0.0673	0.0255	0.091	0.0021
18	rs62102159	25924823	0.84	0.914942008907111	1.03	0.0399082203678001	0.0329743122643938	0.193033348384492	0.023	0.0165	0.0198	0.0039	0.1763	0.0063	0.0045	0.0558	0.0015	0.0999	0.1387	0.0216	0.0047	0.1208	0.023	0.0049	0.0056	0.0024	8e-04	0.0286	0.0167	0.035	0.0672	0.0255	0.091	0.0021
18	rs11083271	25926059	0.84	0.914942008907111	1.03	0.0399082203678001	0.0317695089098876	0.184527396608392	0.023	0.0167	0.0199	0.004	0.1763	0.0063	0.0045	0.0559	0.0016	0.0992	0.1388	0.0216	0.0047	0.1208	0.023	0.005	0.0056	0.0024	8e-04	0.0284	0.0167	0.035	0.0672	0.0255	0.0909	0.0021
18	rs870504	25930629	0.85	0.849213100564478	1.03	0.0399082203678001	0.197121978784092	0.360167738665319	0.0235	0.0174	0.0187	0.0045	0.1872	0.0061	0.0047	0.0562	0.0016	0.0951	0.1398	0.0205	0.0039	0.1182	0.0234	0.0052	0.0051	0.0019	8e-04	0.0289	0.0144	0.0339	0.0641	0.0266	0.0929	0.0017
18	rs17470795	25933067	0.85	0.849213100564478	1.03	0.0399082203678001	0.189025114428486	0.356660361560978	0.0235	0.0174	0.0186	0.0045	0.1873	0.0061	0.0047	0.0563	0.0015	0.0951	0.1397	0.0205	0.0038	0.1182	0.0234	0.0052	0.0051	0.0019	8e-04	0.0289	0.0143	0.0339	0.064	0.0266	0.0929	0.0017
18	rs28370576	25934563	0.85	0.849213100564478	1.03	0.0399082203678001	0.228285832151084	0.377849367753773	0.0236	0.0175	0.0185	0.0044	0.1882	0.006	0.0047	0.0568	0.0015	0.0952	0.1393	0.0203	0.0037	0.1183	0.0234	0.0051	0.005	0.0018	8e-04	0.029	0.0139	0.0339	0.0635	0.0267	0.093	0.0017
18	rs79729142	25945123	0.85	0.849213100564478	1.02	0.0482398620390144	0.243414705393849	0.359540704723624	0.0238	0.0177	0.018	0.0042	0.1902	0.0057	0.0044	0.0576	0.0015	0.0954	0.1395	0.0203	0.0036	0.1186	0.0232	0.0048	0.0047	0.0018	8e-04	0.0289	0.0134	0.0339	0.0633	0.0266	0.0926	0.0016
18	rs11564288	25959189	0.85	0.849213100564478	1.01	0.0578993944755651	0.248708879175095	0.362427630360513	0.0238	0.0177	0.0179	0.0042	0.1904	0.0056	0.0044	0.0577	0.0015	0.0955	0.1395	0.0203	0.0036	0.1186	0.0232	0.0048	0.0047	0.0018	8e-04	0.0289	0.0133	0.0339	0.0632	0.0266	0.0925	0.0016
18	rs77197250	25981310	0.85	0.849213100564478	1.01	0.0578993944755651	0.282867532131486	0.377722227193584	0.0238	0.0177	0.0179	0.0041	0.1907	0.0056	0.0043	0.0579	0.0015	0.0956	0.1395	0.0203	0.0035	0.1186	0.0232	0.0048	0.0046	0.0018	8e-04	0.0289	0.0133	0.0339	0.0631	0.0266	0.0924	0.0016
18	rs11665414	25982861	0.85	0.849213100564478	1.01	0.0578993944755651	0.287036894856642	0.378994171821439	0.0238	0.0177	0.0179	0.0041	0.1907	0.0056	0.0043	0.0579	0.0015	0.0956	0.1395	0.0203	0.0036	0.1186	0.0232	0.0048	0.0046	0.0018	8e-04	0.0289	0.0133	0.0339	0.0631	0.0266	0.0924	0.0016
18	rs35824851	25987556	0.85	0.849213100564478	1.01	0.0578993944755651	0.29571509875109	0.380649487249056	0.0238	0.0177	0.0179	0.0041	0.1907	0.0056	0.0043	0.0579	0.0015	0.0956	0.1395	0.0203	0.0036	0.1186	0.0232	0.0048	0.0046	0.0018	8e-04	0.0289	0.0133	0.0339	0.0631	0.0266	0.0924	0.0016
18	rs117698033	26003793	0.85	0.849213100564478	1.01	0.0578993944755651	0.317836131079747	0.397699195152455	0.0238	0.0177	0.0179	0.0041	0.1916	0.0055	0.0043	0.0581	0.0014	0.0953	0.1396	0.0203	0.0035	0.1184	0.023	0.0047	0.0046	0.0018	8e-04	0.0288	0.0132	0.0339	0.0629	0.0267	0.0925	0.0016
18	rs12456093	26010820	0.85	0.849213100564478	1.01	0.0578993944755651	0.320452434942407	0.401702735965235	0.0238	0.0176	0.0178	0.0041	0.1919	0.0055	0.0043	0.0582	0.0014	0.0952	0.1396	0.0203	0.0034	0.1183	0.023	0.0047	0.0046	0.0018	8e-04	0.0288	0.0132	0.0339	0.0629	0.0267	0.0925	0.0016
18	rs116943962	26025147	0.85	0.849213100564478	1.01	0.0578993944755651	0.361308147464461	0.417695230975355	0.0239	0.0176	0.0179	0.0041	0.1928	0.0055	0.0043	0.0583	0.0014	0.0947	0.1398	0.0202	0.0034	0.1184	0.0228	0.0046	0.0046	0.0018	8e-04	0.0288	0.0131	0.0338	0.063	0.0267	0.0925	0.0016
18	rs117300198	26027087	0.85	0.849213100564478	1.01	0.0578993944755651	0.365829960382045	0.423457137301792	0.0239	0.0176	0.0179	0.0041	0.1929	0.0055	0.0043	0.0583	0.0014	0.0946	0.1399	0.0202	0.0034	0.1183	0.0228	0.0046	0.0046	0.0018	8e-04	0.0288	0.013	0.0338	0.063	0.0267	0.0925	0.0016
18	rs7236919	26037389	0.86	0.78654304280128	1.01	0.0578993944755651	0.415956170399685	0.462491324204394	0.0238	0.0176	0.0179	0.0041	0.1931	0.0055	0.0043	0.0584	0.0014	0.0945	0.1402	0.0202	0.0034	0.1183	0.0228	0.0046	0.0045	0.0018	8e-04	0.0288	0.0129	0.0338	0.063	0.0267	0.0925	0.0016
18	rs74779449	26037692	0.86	0.78654304280128	1.01	0.0578993944755651	0.414344291889898	0.46302863424001	0.0238	0.0176	0.0179	0.0041	0.1931	0.0055	0.0043	0.0584	0.0014	0.0945	0.1402	0.0202	0.0034	0.1183	0.0228	0.0046	0.0045	0.0018	8e-04	0.0288	0.0129	0.0338	0.063	0.0267	0.0925	0.0016
18	rs72639464	26039793	0.86	0.78654304280128	1	0.069019173236101	0.403375727533423	0.455521224883855	0.0238	0.0176	0.0179	0.0041	0.1933	0.0055	0.0043	0.0584	0.0014	0.0945	0.1402	0.0202	0.0034	0.1181	0.0228	0.0046	0.0045	0.0018	8e-04	0.0287	0.0129	0.0338	0.063	0.0267	0.0925	0.0016
18	rs77700765	26040047	0.86	0.78654304280128	1	0.069019173236101	0.388590998135924	0.449911931592708	0.0238	0.0176	0.0179	0.0041	0.1934	0.0055	0.0043	0.0584	0.0014	0.0945	0.1402	0.0202	0.0034	0.1181	0.0228	0.0046	0.0045	0.0018	8e-04	0.0287	0.0129	0.0338	0.063	0.0267	0.0925	0.0016
18	rs62102690	26044251	0.86	0.78654304280128	1	0.069019173236101	0.381882534521643	0.465179505784026	0.0239	0.0176	0.0178	0.0041	0.1938	0.0055	0.0043	0.0583	0.0014	0.0946	0.1402	0.0202	0.0033	0.118	0.0227	0.0046	0.0045	0.0018	8e-04	0.0288	0.0128	0.0338	0.0629	0.0266	0.0925	0.0016
18	rs4131805	26059112	0.86	0.78654304280128	1	0.069019173236101	0.445859366749297	0.544410916978473	0.0243	0.0175	0.0178	0.0041	0.1961	0.0052	0.0044	0.0582	0.0012	0.0945	0.1406	0.0202	0.0031	0.1173	0.0223	0.0045	0.0043	0.0018	8e-04	0.0289	0.0127	0.0336	0.0624	0.0264	0.0925	0.0015
18	rs72900385	26073808	0.86	0.78654304280128	1	0.069019173236101	0.439204371665467	0.551702869343221	0.0243	0.0175	0.0179	0.0041	0.196	0.0052	0.0044	0.0582	0.0012	0.0945	0.1407	0.0202	0.0031	0.1173	0.0223	0.0045	0.0043	0.0018	8e-04	0.0289	0.0127	0.0336	0.0624	0.0264	0.0926	0.0015
18	rs11876069	26092129	0.86	0.78654304280128	1	0.069019173236101	0.452203202064073	0.576416211671524	0.0243	0.0175	0.0179	0.0041	0.196	0.0052	0.0044	0.0582	0.0012	0.0945	0.1408	0.0202	0.0031	0.1172	0.0223	0.0045	0.0043	0.0018	8e-04	0.029	0.0127	0.0335	0.0624	0.0265	0.0926	0.0015
18	rs117391283	26095658	0.86	0.78654304280128	1	0.069019173236101	0.460467428117225	0.578404606687392	0.0244	0.0175	0.0178	0.0041	0.196	0.0052	0.0044	0.0582	0.0012	0.0945	0.1409	0.0202	0.0031	0.1172	0.0223	0.0045	0.0043	0.0018	8e-04	0.0289	0.0127	0.0334	0.0624	0.0265	0.0927	0.0015
18	rs17749446	26096091	0.86	0.78654304280128	0.99	0.0817332193164052	0.464596562781078	0.586802377242007	0.0244	0.0175	0.0178	0.0041	0.196	0.0052	0.0044	0.0582	0.0012	0.0946	0.1409	0.0203	0.0031	0.1172	0.0223	0.0045	0.0043	0.0018	8e-04	0.0289	0.0127	0.0334	0.0624	0.0265	0.0927	0.0014
18	rs77951520	26096532	0.86	0.78654304280128	0.99	0.0817332193164052	0.460043392562063	0.58380999830577	0.0244	0.0175	0.0178	0.0041	0.196	0.0052	0.0044	0.0582	0.0012	0.0946	0.141	0.0203	0.0031	0.1172	0.0223	0.0045	0.0043	0.0018	8e-04	0.0289	0.0127	0.0334	0.0624	0.0265	0.0927	0.0014
18	rs1015107	26120286	0.86	0.78654304280128	0.99	0.0817332193164052	0.533538416237687	0.663643895885143	0.0246	0.0174	0.0175	0.0041	0.1966	0.005	0.0044	0.0577	0.0011	0.0946	0.1415	0.0202	0.003	0.1173	0.0221	0.0044	0.0043	0.0018	8e-04	0.0288	0.0125	0.0334	0.0619	0.0271	0.0928	0.0014
18	rs17750013	26126248	0.86	0.78654304280128	0.99	0.0817332193164052	0.561852390171672	0.695218792016143	0.0246	0.0174	0.0175	0.0041	0.1966	0.005	0.0044	0.0576	0.0011	0.0946	0.1415	0.0202	0.003	0.1174	0.0221	0.0044	0.0042	0.0018	7e-04	0.0288	0.0125	0.0334	0.0619	0.0272	0.0929	0.0014
18	rs7243217	26126758	0.86	0.78654304280128	0.99	0.0817332193164052	0.569943741502414	0.692846593362701	0.0246	0.0174	0.0175	0.0041	0.1967	0.0049	0.0043	0.0577	0.0011	0.0946	0.1415	0.0202	0.003	0.1174	0.022	0.0044	0.0042	0.0018	7e-04	0.0289	0.0125	0.0334	0.0619	0.0273	0.0929	0.0014
18	rs6508550	26141566	0.86	0.78654304280128	0.99	0.0817332193164052	0.552161505844427	0.670991247978863	0.0246	0.0173	0.0175	0.0041	0.1969	0.0048	0.0043	0.0577	0.0011	0.0948	0.1416	0.02	0.0031	0.1174	0.0219	0.0044	0.0041	0.0018	7e-04	0.0289	0.0124	0.0333	0.062	0.0273	0.093	0.0014
18	rs78416116	26152625	0.86	0.78654304280128	0.99	0.0817332193164052	0.554609922626449	0.671726998887727	0.0246	0.0173	0.0175	0.0041	0.1969	0.0048	0.0043	0.0577	0.0011	0.0948	0.1416	0.02	0.0031	0.1174	0.0219	0.0044	0.0041	0.0018	7e-04	0.0289	0.0124	0.0333	0.0619	0.0273	0.093	0.0014
18	rs11873775	26163921	0.86	0.78654304280128	0.99	0.0817332193164052	0.545372505276533	0.655290615295562	0.0246	0.0173	0.0174	0.004	0.197	0.0048	0.0043	0.0577	0.0011	0.0951	0.1416	0.0198	0.0032	0.1175	0.0219	0.0044	0.004	0.0018	7e-04	0.0289	0.0124	0.0333	0.062	0.0273	0.093	0.0014
18	rs8088603	26188052	0.86	0.78654304280128	0.98	0.0961760782036991	0.564855246600528	0.683228407732185	0.0246	0.0173	0.0174	0.004	0.1971	0.0047	0.0042	0.0577	0.001	0.0952	0.1417	0.0197	0.0032	0.1176	0.0218	0.0043	0.0039	0.0018	7e-04	0.0289	0.0124	0.0333	0.0621	0.0273	0.093	0.0014
18	rs7227070	26192390	0.86	0.78654304280128	0.98	0.0961760782036991	0.564988880842216	0.681160788386756	0.0247	0.0173	0.0174	0.004	0.1971	0.0047	0.0042	0.0577	0.001	0.0952	0.1417	0.0197	0.0032	0.1176	0.0218	0.0043	0.0039	0.0018	7e-04	0.0289	0.0124	0.0333	0.0621	0.0273	0.093	0.0014
18	rs72894300	26209851	0.86	0.78654304280128	0.98	0.0961760782036991	0.559721589477562	0.689587807970537	0.0247	0.0173	0.0174	0.004	0.1971	0.0047	0.0042	0.0578	0.001	0.0952	0.1417	0.0197	0.0032	0.1176	0.0218	0.0043	0.0039	0.0018	7e-04	0.029	0.0124	0.0333	0.0621	0.0273	0.093	0.0013
18	rs118139936	26211543	0.86	0.78654304280128	0.98	0.0961760782036991	0.56171910393682	0.692402009564105	0.0247	0.0173	0.0174	0.004	0.1971	0.0047	0.0042	0.0579	0.001	0.0952	0.1417	0.0197	0.0032	0.1176	0.0218	0.0043	0.0039	0.0018	7e-04	0.029	0.0124	0.0333	0.0621	0.0272	0.0929	0.0013
18	rs117991312	26224367	0.86	0.78654304280128	0.98	0.0961760782036991	0.555272530985793	0.661736623452383	0.0248	0.0173	0.0173	0.004	0.197	0.0046	0.0042	0.0587	0.001	0.0952	0.1416	0.0197	0.0032	0.1175	0.0218	0.0043	0.0039	0.0018	7e-04	0.0291	0.0123	0.0331	0.0619	0.0272	0.0931	0.0013
18	rs62084666	26235906	0.86	0.78654304280128	0.98	0.0961760782036991	0.558458223285307	0.675113818955142	0.0249	0.0173	0.0173	0.004	0.1969	0.0046	0.0041	0.059	0.001	0.0952	0.1415	0.0197	0.0032	0.1175	0.0218	0.0043	0.0039	0.0018	7e-04	0.0291	0.0123	0.033	0.0618	0.0272	0.0932	0.0013
18	rs12606276	26236403	0.86	0.78654304280128	0.98	0.0961760782036991	0.55905649294687	0.678062028939665	0.0249	0.0173	0.0173	0.004	0.1969	0.0046	0.0041	0.059	0.001	0.0952	0.1416	0.0197	0.0032	0.1175	0.0217	0.0043	0.0039	0.0018	8e-04	0.0291	0.0123	0.0331	0.0618	0.0272	0.0932	0.0013
18	rs1354420	26236526	0.86	0.78654304280128	0.98	0.0961760782036991	0.557993110264599	0.675113818955142	0.0249	0.0173	0.0173	0.004	0.1969	0.0046	0.0041	0.0591	0.001	0.0953	0.1415	0.0197	0.0032	0.1175	0.0217	0.0043	0.0039	0.0018	8e-04	0.0291	0.0123	0.0331	0.0618	0.0272	0.0932	0.0013
18	rs72896331	26249856	0.86	0.78654304280128	0.98	0.0961760782036991	0.507569346551518	0.618513107593303	0.0249	0.0173	0.0172	0.004	0.1968	0.0046	0.0041	0.0591	0.001	0.0953	0.1415	0.0196	0.0032	0.1175	0.0217	0.0043	0.0039	0.0018	7e-04	0.0291	0.0123	0.0331	0.0618	0.0272	0.0933	0.0013
18	rs76969671	26257033	0.86	0.78654304280128	0.98	0.0961760782036991	0.499659859201179	0.654851644018312	0.025	0.0173	0.0172	0.004	0.1966	0.0046	0.0041	0.0591	0.001	0.0954	0.1417	0.0195	0.0032	0.1176	0.0216	0.0042	0.0038	0.0018	7e-04	0.0291	0.0123	0.0331	0.0617	0.0271	0.0936	0.0013
18	rs78915876	26262900	0.87	0.726891327677376	0.97	0.112481740502774	0.469660905040736	0.609289195299234	0.0253	0.0171	0.0173	0.0041	0.1953	0.0047	0.004	0.0596	9e-04	0.0955	0.1421	0.0189	0.0032	0.1176	0.0212	0.0042	0.0037	0.0017	7e-04	0.0288	0.0122	0.0331	0.0617	0.0271	0.095	0.0012
18	rs17687475	26269809	0.87	0.726891327677376	0.97	0.112481740502774	0.463744975427878	0.545811355570386	0.0254	0.0171	0.0174	0.0041	0.195	0.0047	0.0039	0.0598	9e-04	0.0956	0.1422	0.0187	0.0032	0.1176	0.0211	0.0042	0.0037	0.0017	7e-04	0.0287	0.0122	0.0331	0.0617	0.027	0.0955	0.0011
18	rs1785785	26272619	0.87	0.726891327677376	0.97	0.112481740502774	0.476537069291	0.568479266529112	0.0254	0.017	0.0174	0.0041	0.1949	0.0047	0.0039	0.0598	9e-04	0.0956	0.1422	0.0187	0.0032	0.1176	0.021	0.0042	0.0037	0.0017	7e-04	0.0287	0.0122	0.0331	0.0617	0.027	0.0955	0.0011
18	rs1390691	26297408	0.87	0.726891327677376	0.97	0.112481740502774	0.502373996360168	0.627769544278177	0.0255	0.017	0.0174	0.0041	0.1949	0.0046	0.0039	0.0599	9e-04	0.0957	0.1423	0.0186	0.0032	0.1176	0.021	0.0042	0.0036	0.0017	7e-04	0.0287	0.0122	0.0331	0.0617	0.027	0.0957	0.0011
18	rs356877	26301542	0.87	0.726891327677376	0.96	0.130782650589638	0.500605849078627	0.627914431817207	0.0255	0.017	0.0174	0.0041	0.1949	0.0046	0.0039	0.0598	9e-04	0.0957	0.1424	0.0186	0.0032	0.1176	0.021	0.0042	0.0036	0.0017	7e-04	0.0287	0.0122	0.0331	0.0617	0.027	0.0957	0.0011
18	rs117093972	26309571	0.87	0.726891327677376	0.97	0.112481740502774	0.515090488075386	0.656022384646358	0.0255	0.017	0.0174	0.0041	0.1947	0.0046	0.0039	0.0599	9e-04	0.0961	0.1428	0.0185	0.0032	0.1177	0.021	0.0042	0.0036	0.0017	7e-04	0.0287	0.0122	0.033	0.0612	0.027	0.0958	0.0011
18	rs16945291	26345782	0.87	0.726891327677376	0.96	0.130782650589638	0.547345799486752	0.660563543800611	0.0255	0.017	0.0175	0.0041	0.1944	0.0045	0.0039	0.06	9e-04	0.0967	0.1434	0.0184	0.0032	0.1177	0.0209	0.0041	0.0035	0.0017	7e-04	0.0286	0.0122	0.0328	0.0604	0.0271	0.096	0.0011
18	rs117691301	26347106	0.87	0.726891327677376	0.96	0.130782650589638	0.54340257317707	0.663790661275129	0.0255	0.017	0.0175	0.0041	0.1944	0.0045	0.0039	0.06	9e-04	0.0968	0.1434	0.0184	0.0032	0.1177	0.0209	0.0041	0.0035	0.0017	7e-04	0.0286	0.0122	0.0328	0.0604	0.0271	0.096	0.0011
18	rs356922	26347455	0.87	0.726891327677376	0.96	0.130782650589638	0.545109653335528	0.664377797208377	0.0255	0.017	0.0175	0.0041	0.1944	0.0045	0.0039	0.06	9e-04	0.0968	0.1433	0.0184	0.0032	0.1177	0.0209	0.0041	0.0035	0.0017	7e-04	0.0287	0.0122	0.0328	0.0604	0.0271	0.096	0.0011
18	rs79427107	26371863	0.87	0.726891327677376	0.96	0.130782650589638	0.581538424877074	0.670696999153414	0.0256	0.017	0.0175	0.0041	0.1948	0.0045	0.0039	0.0603	9e-04	0.0969	0.1433	0.0181	0.0033	0.1176	0.0208	0.0041	0.0034	0.0017	7e-04	0.0287	0.012	0.0327	0.0604	0.027	0.0961	0.0011
18	rs356810	26382006	0.87	0.726891327677376	0.96	0.130782650589638	0.58167388635091	0.671138383438495	0.0256	0.017	0.0175	0.0041	0.1948	0.0045	0.0039	0.0603	9e-04	0.0969	0.1433	0.0181	0.0033	0.1176	0.0208	0.0041	0.0034	0.0017	7e-04	0.0287	0.012	0.0327	0.0604	0.027	0.0961	0.0011
18	rs74907294	26386912	0.87	0.726891327677376	0.96	0.130782650589638	0.584589855605467	0.672021350757585	0.0256	0.017	0.0175	0.0041	0.1948	0.0045	0.0039	0.0603	9e-04	0.0969	0.1433	0.0181	0.0033	0.1175	0.0208	0.0041	0.0034	0.0017	7e-04	0.0287	0.012	0.0327	0.0604	0.027	0.0961	0.0011
18	rs12185403	26425527	0.87	0.726891327677376	0.96	0.130782650589638	0.600439129718339	0.69729596159852	0.0256	0.0169	0.0176	0.0041	0.1949	0.0045	0.0039	0.0604	9e-04	0.0969	0.1432	0.018	0.0034	0.1174	0.0208	0.0041	0.0034	0.0017	7e-04	0.0286	0.012	0.0327	0.0605	0.027	0.0961	0.0011
18	rs117359540	26430078	0.87	0.726891327677376	0.97	0.112481740502774	0.604432072843423	0.691809331261264	0.0256	0.0169	0.0176	0.0041	0.1949	0.0045	0.0039	0.0604	9e-04	0.0969	0.1433	0.018	0.0034	0.1174	0.0208	0.0041	0.0034	0.0017	7e-04	0.0286	0.0119	0.0327	0.0604	0.0271	0.0961	0.0011
18	rs12954193	26440454	0.87	0.726891327677376	0.97	0.112481740502774	0.610721442901397	0.698038145406525	0.0256	0.0169	0.0176	0.0041	0.1949	0.0045	0.0039	0.0604	9e-04	0.0969	0.1432	0.018	0.0034	0.1174	0.0208	0.0041	0.0034	0.0017	7e-04	0.0286	0.0119	0.0326	0.0604	0.0271	0.0961	0.0011
18	rs17770064	26451729	0.87	0.726891327677376	0.97	0.112481740502774	0.632300543062548	0.714858456320074	0.0257	0.0169	0.0176	0.0041	0.1948	0.0045	0.0039	0.0605	9e-04	0.097	0.1433	0.0179	0.0034	0.1173	0.0208	0.0041	0.0034	0.0017	7e-04	0.0286	0.0119	0.0326	0.0604	0.0271	0.0961	0.0011
18	rs117725188	26488556	0.87	0.726891327677376	0.97	0.112481740502774	0.646876584220257	0.71829297141141	0.0257	0.0168	0.0177	0.0042	0.1948	0.0045	0.004	0.0607	9e-04	0.0969	0.1435	0.0178	0.0035	0.117	0.0208	0.0041	0.0034	0.0017	7e-04	0.0285	0.0119	0.0326	0.0604	0.0272	0.096	0.0011
18	rs567164	26489359	0.87	0.726891327677376	0.96	0.130782650589638	0.659449325659371	0.714559975966336	0.0257	0.0167	0.0177	0.0042	0.1948	0.0045	0.0039	0.0607	9e-04	0.0969	0.1436	0.0178	0.0035	0.1169	0.0209	0.0041	0.0034	0.0018	7e-04	0.0285	0.0118	0.0326	0.0603	0.0272	0.096	0.0012
18	rs561043	26492883	0.87	0.726891327677376	0.96	0.130782650589638	0.673217285290728	0.695812126778556	0.0257	0.0167	0.0177	0.0042	0.1948	0.0045	0.004	0.0608	9e-04	0.0969	0.1437	0.0177	0.0035	0.1169	0.0208	0.0041	0.0035	0.0018	7e-04	0.0284	0.0118	0.0326	0.0603	0.0272	0.0961	0.0012
18	rs485571	26498622	0.87	0.726891327677376	0.96	0.130782650589638	0.683317349011861	0.68633249616507	0.0256	0.0167	0.0177	0.0042	0.1947	0.0045	0.004	0.0608	9e-04	0.0968	0.1438	0.0176	0.0035	0.117	0.0207	0.0041	0.0034	0.0018	7e-04	0.0284	0.0118	0.0327	0.0602	0.0272	0.0962	0.0012
18	rs112624282	26501593	0.87	0.726891327677376	0.96	0.130782650589638	0.697747193335597	0.703981985795004	0.0255	0.0165	0.0177	0.0042	0.1944	0.0045	0.004	0.0612	9e-04	0.0967	0.1441	0.0174	0.0036	0.1172	0.0208	0.0041	0.0034	0.0018	6e-04	0.0283	0.0119	0.0325	0.0601	0.0272	0.0967	0.0012
18	rs12957397	26506424	0.87	0.726891327677376	0.96	0.130782650589638	0.70786146288766	0.719936857516093	0.0255	0.0165	0.0178	0.0042	0.1944	0.0045	0.004	0.0612	9e-04	0.0967	0.1441	0.0174	0.0036	0.1172	0.0208	0.0041	0.0034	0.0018	6e-04	0.0283	0.0119	0.0325	0.0601	0.0272	0.0967	0.0012
18	rs12957814	26510203	0.87	0.726891327677376	0.96	0.130782650589638	0.726185004582354	0.726520718274321	0.0255	0.0165	0.0176	0.0042	0.1943	0.0045	0.004	0.0613	9e-04	0.0967	0.1441	0.0174	0.0036	0.1171	0.0208	0.0041	0.0034	0.0018	6e-04	0.0283	0.0119	0.0326	0.0601	0.0272	0.0967	0.0012
18	rs72908155	26512005	0.87	0.726891327677376	0.96	0.130782650589638	0.721472624855358	0.708149379061391	0.0255	0.0164	0.0176	0.0042	0.1943	0.0045	0.004	0.0614	9e-04	0.0967	0.1441	0.0175	0.0036	0.1171	0.0208	0.0041	0.0034	0.0018	6e-04	0.0283	0.0119	0.0326	0.0601	0.0273	0.0967	0.0012
18	rs75499605	26518068	0.87	0.726891327677376	0.96	0.130782650589638	0.715285001649425	0.681013155697473	0.0255	0.0164	0.0176	0.0042	0.1944	0.0045	0.004	0.0614	9e-04	0.0968	0.1441	0.0175	0.0036	0.1171	0.0208	0.0041	0.0034	0.0018	6e-04	0.0283	0.0119	0.0326	0.06	0.0273	0.0967	0.0012
18	rs78598679	26525546	0.87	0.726891327677376	0.96	0.130782650589638	0.71134624097116	0.659097866880846	0.0255	0.0164	0.0176	0.0042	0.1944	0.0045	0.004	0.0614	9e-04	0.0968	0.1441	0.0174	0.0036	0.117	0.0208	0.0041	0.0034	0.0018	6e-04	0.0283	0.0119	0.0326	0.06	0.0273	0.0967	0.0012
18	rs62086692	26549466	0.87	0.726891327677376	0.96	0.130782650589638	0.706750901715645	0.637494245936167	0.0255	0.0163	0.0176	0.0042	0.1944	0.0045	0.004	0.0614	8e-04	0.0968	0.1442	0.0174	0.0036	0.117	0.0208	0.0041	0.0032	0.0018	6e-04	0.0283	0.0119	0.0326	0.0599	0.0273	0.0968	0.0012
18	rs16945761	26564981	0.87	0.726891327677376	0.96	0.130782650589638	0.692384366472651	0.630958876673931	0.0255	0.0163	0.0176	0.0042	0.1944	0.0045	0.0041	0.0614	8e-04	0.0968	0.1442	0.0174	0.0036	0.1169	0.0209	0.0041	0.0033	0.0019	6e-04	0.0283	0.0119	0.0326	0.0599	0.0273	0.0968	0.0012
18	rs12458534	26570051	0.87	0.726891327677376	0.96	0.130782650589638	0.727833793070828	0.762511038738171	0.0259	0.0157	0.0177	0.0044	0.1953	0.0048	0.0046	0.0612	8e-04	0.0964	0.1444	0.0172	0.0037	0.1157	0.021	0.0043	0.0041	0.002	5e-04	0.0283	0.0126	0.0324	0.0586	0.0266	0.097	0.0013
18	rs62086698	26573249	0.88	0.670214810425093	0.96	0.130782650589638	0.717220751893461	0.703387093565986	0.0259	0.0155	0.0175	0.0043	0.1962	0.0048	0.0046	0.0608	7e-04	0.0964	0.1446	0.0171	0.0037	0.1152	0.0209	0.0042	0.0039	0.002	5e-04	0.0282	0.0128	0.0322	0.059	0.0265	0.0976	0.0013
18	rs12955816	26573480	0.88	0.670214810425093	0.96	0.130782650589638	0.717444256977425	0.717546026472427	0.0259	0.0155	0.0175	0.0044	0.1962	0.0048	0.0046	0.0608	7e-04	0.0964	0.1445	0.0171	0.0037	0.1151	0.0209	0.0043	0.0039	0.002	5e-04	0.0282	0.0128	0.0322	0.0589	0.0265	0.0976	0.0013
18	rs4239461	26574765	0.88	0.670214810425093	0.96	0.130782650589638	0.713425892584321	0.718442381114304	0.0259	0.0155	0.0175	0.0044	0.1962	0.0048	0.0046	0.0608	7e-04	0.0964	0.1445	0.0171	0.0037	0.1151	0.0209	0.0043	0.0039	0.002	5e-04	0.0282	0.0128	0.0322	0.0589	0.0265	0.0976	0.0013
18	rs8084911	26588968	0.88	0.670214810425093	0.95	0.15120882267165	0.660166974722014	0.699226008332341	0.0259	0.0155	0.0175	0.0044	0.1963	0.0048	0.0046	0.0607	7e-04	0.0963	0.1445	0.0171	0.0037	0.1151	0.0209	0.0044	0.0039	0.002	5e-04	0.0282	0.0128	0.0323	0.059	0.0262	0.0976	0.0012
18	rs117173257	26596966	0.88	0.670214810425093	0.95	0.15120882267165	0.650152050694014	0.698483540835306	0.0259	0.0154	0.0175	0.0044	0.1963	0.0048	0.0046	0.0607	7e-04	0.0963	0.1445	0.0172	0.0037	0.115	0.0209	0.0044	0.0039	0.0021	5e-04	0.0282	0.0128	0.0324	0.0591	0.026	0.0977	0.0013
18	rs2155929	26606647	0.88	0.670214810425093	0.95	0.15120882267165	0.64943935413356	0.734769120196262	0.0259	0.0154	0.0175	0.0044	0.1963	0.0048	0.0046	0.0606	7e-04	0.0963	0.1445	0.0172	0.0037	0.115	0.0209	0.0045	0.0039	0.0021	5e-04	0.0282	0.0128	0.0325	0.0592	0.0259	0.0977	0.0013
18	rs4800316	26609089	0.88	0.670214810425093	0.95	0.15120882267165	0.644105444203531	0.711576700572588	0.0259	0.0154	0.0175	0.0044	0.1963	0.0048	0.0046	0.0606	7e-04	0.0963	0.1446	0.0172	0.0037	0.115	0.0209	0.0045	0.0039	0.0021	5e-04	0.0282	0.0128	0.0325	0.0592	0.0259	0.0977	0.0013
18	rs117513798	26609498	0.88	0.670214810425093	0.95	0.15120882267165	0.635471709545068	0.707107015196488	0.0259	0.0154	0.0175	0.0044	0.1963	0.0047	0.0046	0.0606	7e-04	0.0963	0.1446	0.0172	0.0037	0.115	0.0209	0.0045	0.0039	0.0021	5e-04	0.0282	0.0128	0.0325	0.0592	0.0259	0.0977	0.0013
18	rs77663414	26619309	0.88	0.670214810425093	0.95	0.15120882267165	0.593241642405578	0.67673497278107	0.0261	0.0152	0.0176	0.0044	0.1966	0.0047	0.0046	0.0601	7e-04	0.0964	0.1447	0.0168	0.0036	0.1142	0.0209	0.0046	0.0039	0.0022	5e-04	0.0281	0.0129	0.0321	0.0602	0.0255	0.0985	0.0013
18	rs62084885	26636117	0.88	0.670214810425093	0.94	0.173887076546345	0.601401825153884	0.684410541875994	0.0262	0.0152	0.0176	0.0043	0.1966	0.0047	0.0046	0.0601	7e-04	0.0965	0.1447	0.0168	0.0036	0.1141	0.0209	0.0046	0.0039	0.0022	5e-04	0.0281	0.0128	0.0321	0.0602	0.0255	0.0985	0.0013
18	rs8084489	26637969	0.88	0.670214810425093	0.92	0.226487429171296	0.623319980039736	0.68189906071349	0.0262	0.0153	0.0176	0.0044	0.1967	0.0047	0.0046	0.0601	7e-04	0.0965	0.1446	0.0168	0.0036	0.1141	0.021	0.0046	0.0038	0.0022	5e-04	0.0281	0.0128	0.032	0.0602	0.0255	0.0985	0.0013
18	rs79240041	26640872	0.88	0.670214810425093	0.91	0.256642068151906	0.622411180277612	0.671138383438495	0.0262	0.0153	0.0176	0.0043	0.1968	0.0047	0.0046	0.0601	7e-04	0.0965	0.1446	0.0167	0.0036	0.1141	0.021	0.0046	0.0038	0.0022	5e-04	0.0282	0.0128	0.032	0.0602	0.0255	0.0986	0.0012
18	rs9635992	26647388	0.88	0.670214810425093	0.91	0.256642068151906	0.61537122096975	0.683376149175884	0.0262	0.0153	0.0177	0.0043	0.1966	0.0047	0.0046	0.0601	7e-04	0.0966	0.1445	0.0166	0.0036	0.1143	0.0211	0.0046	0.0038	0.0022	5e-04	0.0284	0.0129	0.0317	0.0601	0.0255	0.0987	0.0012
18	rs117518964	26648460	0.88	0.670214810425093	0.91	0.256642068151906	0.606156933457451	0.674966485235794	0.0262	0.0153	0.0177	0.0043	0.1966	0.0047	0.0046	0.0601	7e-04	0.0966	0.1445	0.0166	0.0036	0.1143	0.0211	0.0046	0.0038	0.0022	5e-04	0.0284	0.0129	0.0317	0.0601	0.0255	0.0987	0.0012
18	rs36035109	26658725	0.88	0.670214810425093	0.91	0.256642068151906	0.571689438081409	0.645503143873229	0.0263	0.0153	0.0176	0.0042	0.1964	0.0046	0.0045	0.0599	7e-04	0.0964	0.1445	0.0167	0.0036	0.1143	0.0209	0.0045	0.0038	0.0022	5e-04	0.0285	0.0131	0.0318	0.0604	0.0256	0.0989	0.0012
18	rs117453284	26662792	0.88	0.670214810425093	0.9	0.289513196358555	0.574514673271754	0.661443308745948	0.0263	0.0153	0.0176	0.0042	0.1964	0.0046	0.0045	0.0599	6e-04	0.0964	0.1445	0.0168	0.0036	0.1144	0.0209	0.0045	0.0038	0.0022	5e-04	0.0284	0.0131	0.0318	0.0604	0.0256	0.0989	0.0012
18	rs16946109	26663560	0.88	0.670214810425093	0.89	0.325204496311925	0.574177995022803	0.664524599777333	0.0263	0.0153	0.0176	0.0042	0.1964	0.0046	0.0045	0.0598	6e-04	0.0964	0.1445	0.0168	0.0036	0.1144	0.0209	0.0045	0.0038	0.0022	5e-04	0.0284	0.013	0.0318	0.0605	0.0256	0.0989	0.0012
18	rs11662815	26668405	0.88	0.670214810425093	0.89	0.325204496311925	0.567129040385142	0.656900756043005	0.0263	0.0153	0.0176	0.0042	0.1964	0.0046	0.0045	0.0598	6e-04	0.0964	0.1445	0.0168	0.0036	0.1143	0.0209	0.0045	0.0038	0.0022	5e-04	0.0284	0.013	0.0318	0.0605	0.0256	0.099	0.0012
18	rs4145170	26676672	0.88	0.670214810425093	0.89	0.325204496311925	0.56820053937123	0.637639654549046	0.0264	0.0153	0.0175	0.0041	0.1963	0.0045	0.0043	0.0601	7e-04	0.0961	0.1448	0.0169	0.0035	0.114	0.0209	0.0045	0.0038	0.0022	4e-04	0.028	0.0128	0.0319	0.0611	0.0258	0.0993	0.0012
18	rs112959862	26686340	0.89	0.616467558766813	0.89	0.325204496311925	0.548465490681764	0.58139029756892	0.0262	0.0154	0.0171	0.004	0.196	0.0042	0.0042	0.0603	7e-04	0.096	0.1455	0.0171	0.0034	0.1138	0.0214	0.0043	0.0038	0.0021	4e-04	0.0273	0.0128	0.0324	0.0615	0.0255	0.0996	0.0012
18	rs12963523	26687028	0.89	0.616467558766813	0.88	0.363814363818289	0.572764951799743	0.620968694563372	0.0262	0.0154	0.0171	0.004	0.196	0.0042	0.0042	0.0603	7e-04	0.096	0.1455	0.0171	0.0034	0.1138	0.0214	0.0043	0.0038	0.0021	4e-04	0.0273	0.0128	0.0324	0.0615	0.0255	0.0996	0.0012
18	rs75440758	26689627	0.89	0.616467558766813	0.88	0.363814363818289	0.569608316530549	0.63880320129499	0.0262	0.0155	0.0171	0.0039	0.196	0.0042	0.0042	0.0604	7e-04	0.096	0.1455	0.0171	0.0034	0.1139	0.0214	0.0042	0.0038	0.0021	4e-04	0.0273	0.0128	0.0324	0.0614	0.0255	0.0997	0.0012
18	rs72908252	26690601	0.89	0.616467558766813	0.88	0.363814363818289	0.571017721258052	0.644191009472617	0.0262	0.0155	0.0171	0.0039	0.196	0.0042	0.0042	0.0604	7e-04	0.096	0.1455	0.0171	0.0034	0.1139	0.0214	0.0042	0.0038	0.0021	4e-04	0.0273	0.0128	0.0324	0.0614	0.0255	0.0997	0.0012
18	rs118112887	26691296	0.89	0.616467558766813	0.88	0.363814363818289	0.570010837567319	0.639385159727983	0.0262	0.0155	0.0171	0.0039	0.196	0.0042	0.0042	0.0604	7e-04	0.096	0.1455	0.0171	0.0034	0.1139	0.0214	0.0042	0.0038	0.0021	4e-04	0.0273	0.0128	0.0324	0.0614	0.0255	0.0997	0.0012
18	rs72908257	26692515	0.89	0.616467558766813	0.88	0.363814363818289	0.570346373237677	0.634297213320199	0.0262	0.0155	0.0171	0.0039	0.196	0.0042	0.0042	0.0603	7e-04	0.096	0.1455	0.0171	0.0034	0.1138	0.0214	0.0042	0.0038	0.0021	4e-04	0.0273	0.0128	0.0324	0.0614	0.0255	0.0997	0.0012
18	rs9949674	26704780	0.89	0.616467558766813	0.88	0.363814363818289	0.553947686110998	0.583667595957044	0.0263	0.0154	0.0171	0.0039	0.196	0.0042	0.0042	0.0603	7e-04	0.096	0.1455	0.0171	0.0034	0.1138	0.0214	0.0042	0.0038	0.0021	4e-04	0.0273	0.0128	0.0324	0.0614	0.0255	0.0996	0.0012
18	rs8094993	26733646	0.89	0.616467558766813	0.88	0.363814363818289	0.568602595271495	0.631684251863888	0.0264	0.0154	0.017	0.0039	0.1963	0.0042	0.0042	0.0604	6e-04	0.0961	0.1454	0.0172	0.0034	0.1137	0.0214	0.0042	0.0038	0.0021	4e-04	0.0272	0.0128	0.0324	0.0614	0.0256	0.0994	0.0012
18	rs16946296	26737373	0.9	0.565600701999265	0.87	0.405435896572436	0.61537122096975	0.611160148626596	0.027	0.0153	0.0169	0.0038	0.1956	0.0042	0.0041	0.0611	6e-04	0.096	0.1453	0.0172	0.0033	0.1134	0.0217	0.0041	0.0038	0.0021	4e-04	0.0269	0.0128	0.0325	0.0614	0.0258	0.0994	0.0012
18	rs8094380	26740468	0.9	0.565600701999265	0.87	0.405435896572436	0.66786787877519	0.614906121344417	0.0274	0.0153	0.0167	0.0037	0.195	0.0042	0.0041	0.0616	7e-04	0.0961	0.1457	0.0172	0.0033	0.1135	0.0218	0.0041	0.0036	0.0021	4e-04	0.0264	0.0126	0.0324	0.0612	0.026	0.0998	0.0012
18	rs9956035	26743856	0.9	0.565600701999265	0.87	0.405435896572436	0.682807098359098	0.639385159727983	0.0275	0.0153	0.0167	0.0037	0.195	0.0042	0.0041	0.0617	7e-04	0.0962	0.1457	0.0173	0.0032	0.1135	0.0218	0.0041	0.0036	0.0021	4e-04	0.0264	0.0126	0.0323	0.0612	0.0261	0.0998	0.0012
18	rs117018640	26759356	0.9	0.565600701999265	0.86	0.450156947394433	0.69988275683053	0.641568600571146	0.0276	0.0154	0.0165	0.0036	0.1948	0.0041	0.004	0.0621	7e-04	0.096	0.146	0.0174	0.0032	0.1133	0.022	0.0041	0.0036	0.0021	4e-04	0.0262	0.0126	0.0325	0.061	0.0261	0.1	0.0012
18	rs12457770	26765561	0.9	0.565600701999265	0.86	0.450156947394433	0.709491688582829	0.63880320129499	0.0276	0.0155	0.0164	0.0035	0.1947	0.0041	0.004	0.0621	7e-04	0.096	0.1461	0.0175	0.0032	0.1133	0.022	0.0041	0.0036	0.002	4e-04	0.0261	0.0126	0.0325	0.0609	0.0262	0.1002	0.0012
18	rs1549050	26768186	0.9	0.565600701999265	0.86	0.450156947394433	0.705197419684257	0.635459337038587	0.0276	0.0154	0.0164	0.0035	0.1946	0.0041	0.004	0.0621	7e-04	0.096	0.1462	0.0175	0.0031	0.1133	0.0221	0.004	0.0036	0.002	4e-04	0.0261	0.0126	0.0326	0.0608	0.0262	0.1003	0.0012
18	rs73952265	26773724	0.91	0.517562282080777	0.86	0.450156947394433	0.745245561444752	0.654120175913925	0.0278	0.0153	0.0163	0.0034	0.1938	0.004	0.0038	0.0622	7e-04	0.0965	0.1468	0.0175	0.0029	0.113	0.0224	0.0039	0.0035	0.0021	4e-04	0.0259	0.0128	0.0327	0.0603	0.0264	0.1006	0.0011
18	rs56179100	26774453	0.91	0.517562282080777	0.86	0.450156947394433	0.756267389690904	0.658804821306815	0.0278	0.0153	0.0163	0.0033	0.1937	0.004	0.0038	0.0621	7e-04	0.0966	0.147	0.0175	0.0028	0.113	0.0224	0.0039	0.0035	0.002	4e-04	0.0259	0.0128	0.0327	0.0603	0.0264	0.1007	0.0011
18	rs80270550	26790236	0.91	0.517562282080777	0.86	0.450156947394433	0.759167590387903	0.672462933709906	0.028	0.0152	0.0162	0.0032	0.193	0.004	0.0038	0.0622	7e-04	0.097	0.147	0.0177	0.0026	0.1131	0.0226	0.0037	0.0035	0.002	4e-04	0.0259	0.0129	0.0329	0.0598	0.0264	0.1014	0.0011
18	rs74611199	26792329	0.91	0.517562282080777	0.86	0.450156947394433	0.759931608273476	0.68175139173571	0.028	0.0152	0.0162	0.0032	0.193	0.004	0.0038	0.0622	7e-04	0.0971	0.147	0.0177	0.0026	0.1132	0.0225	0.0037	0.0035	0.002	4e-04	0.0259	0.0128	0.0329	0.0598	0.0264	0.1014	0.0011
18	rs117706377	26797696	0.91	0.517562282080777	0.86	0.450156947394433	0.768204391104629	0.679389675743886	0.028	0.0152	0.0162	0.0032	0.193	0.004	0.0037	0.0622	7e-04	0.0971	0.147	0.0176	0.0026	0.1132	0.0226	0.0036	0.0035	0.0021	4e-04	0.0259	0.0128	0.0329	0.0597	0.0264	0.1013	0.0011
18	rs956305	26819538	0.91	0.517562282080777	0.86	0.450156947394433	0.769126002264418	0.695218792016143	0.028	0.0152	0.0162	0.0032	0.193	0.004	0.0037	0.0622	7e-04	0.0971	0.147	0.0177	0.0026	0.1132	0.0226	0.0036	0.0035	0.0021	4e-04	0.0259	0.0128	0.0329	0.0596	0.0264	0.1013	0.0011
18	rs17711776	26819976	0.91	0.517562282080777	0.86	0.450156947394433	0.769817526848991	0.685297446106755	0.028	0.0152	0.0161	0.0032	0.193	0.004	0.0037	0.0623	7e-04	0.0971	0.147	0.0177	0.0026	0.1132	0.0226	0.0036	0.0035	0.0021	4e-04	0.0259	0.0128	0.0329	0.0596	0.0264	0.1014	0.0011
18	rs79443477	26838098	0.92	0.472297109457422	0.86	0.450156947394433	0.802310261725704	0.654851644018312	0.0282	0.0151	0.016	0.0031	0.1924	0.0041	0.0037	0.0626	6e-04	0.0973	0.1478	0.018	0.0025	0.1128	0.0227	0.0035	0.0031	0.002	4e-04	0.0259	0.0129	0.0333	0.0594	0.0266	0.1011	0.0011
18	rs113048010	26840188	0.92	0.472297109457422	0.86	0.450156947394433	0.804894036401171	0.64856719373249	0.0282	0.0151	0.016	0.0031	0.1922	0.0041	0.0037	0.0626	6e-04	0.0974	0.1479	0.0181	0.0025	0.1127	0.0228	0.0035	0.0031	0.002	4e-04	0.0259	0.0129	0.0333	0.0594	0.0266	0.1011	0.0011
18	rs966304	26853787	0.92	0.472297109457422	0.86	0.450156947394433	0.808580141210138	0.653827641450591	0.0282	0.0152	0.0159	0.003	0.1919	0.0041	0.0037	0.0628	6e-04	0.0975	0.1485	0.0182	0.0024	0.1124	0.0227	0.0035	0.0028	0.002	5e-04	0.0258	0.0129	0.0335	0.0593	0.0265	0.101	0.001
18	rs1528830	26856151	0.92	0.472297109457422	0.85	0.498060230126391	0.812902878336834	0.652804008562457	0.0282	0.0152	0.0159	0.003	0.1918	0.0041	0.0037	0.0628	6e-04	0.0975	0.1486	0.0183	0.0024	0.1124	0.0228	0.0035	0.0028	0.002	5e-04	0.0258	0.0128	0.0336	0.0594	0.0265	0.101	0.001
18	rs76529678	26856547	0.92	0.472297109457422	0.85	0.498060230126391	0.813847339088677	0.652365422053963	0.0282	0.0152	0.0159	0.003	0.1918	0.0041	0.0037	0.0628	6e-04	0.0975	0.1486	0.0183	0.0024	0.1124	0.0228	0.0035	0.0028	0.002	5e-04	0.0258	0.0128	0.0336	0.0594	0.0265	0.101	0.001
18	rs79456640	26860543	0.92	0.472297109457422	0.85	0.498060230126391	0.816447037703725	0.651634595764713	0.0282	0.0152	0.0159	0.0031	0.1918	0.0041	0.0037	0.0628	6e-04	0.0975	0.1486	0.0183	0.0024	0.1123	0.0228	0.0034	0.0028	0.002	5e-04	0.0258	0.0128	0.0335	0.0594	0.0265	0.1011	0.001
18	rs8089676	26866629	0.92	0.472297109457422	0.85	0.498060230126391	0.837691316385917	0.642296798353956	0.0283	0.0152	0.0159	0.0031	0.1916	0.0042	0.0037	0.0628	6e-04	0.0975	0.1485	0.0183	0.0024	0.1123	0.0228	0.0034	0.0028	0.002	5e-04	0.0258	0.0128	0.0336	0.0593	0.0265	0.1011	0.001
18	rs9956277	26868521	0.92	0.472297109457422	0.85	0.498060230126391	0.812981565378202	0.684558341186051	0.0284	0.015	0.0162	0.0031	0.1908	0.0043	0.0039	0.0626	6e-04	0.0972	0.1487	0.0186	0.0024	0.1122	0.023	0.0034	0.0029	0.002	5e-04	0.0256	0.0129	0.034	0.059	0.0265	0.1012	0.001
18	rs13313624	26872113	0.93	0.429746626914861	0.85	0.498060230126391	0.813689896201055	0.763116602461433	0.0286	0.0149	0.0167	0.0031	0.1901	0.0043	0.0041	0.0618	6e-04	0.0971	0.1493	0.0188	0.0024	0.1118	0.0232	0.0036	0.0031	0.002	5e-04	0.0256	0.0127	0.0345	0.0588	0.0268	0.1008	0.001
18	rs78877575	26874260	0.93	0.429746626914861	0.85	0.498060230126391	0.819524001845569	0.80775220128513	0.0289	0.0147	0.0168	0.0031	0.1895	0.0042	0.0043	0.0613	6e-04	0.0967	0.15	0.0191	0.0024	0.1113	0.0235	0.0038	0.0031	0.002	5e-04	0.0255	0.0127	0.035	0.0585	0.0269	0.1006	0.0011
18	rs117371420	26880447	0.94	0.389848785336034	0.85	0.498060230126391	0.848080317632174	0.898424213119175	0.0294	0.014	0.0172	0.003	0.1878	0.0042	0.0047	0.0601	7e-04	0.0954	0.1516	0.0199	0.0025	0.1103	0.0236	0.0045	0.0032	0.0021	5e-04	0.0254	0.0128	0.0366	0.0577	0.0273	0.1	0.0013
18	rs17723766	26886653	0.94	0.389848785336034	0.85	0.498060230126391	0.834903619543313	0.904538532039336	0.0294	0.014	0.0173	0.003	0.1876	0.0042	0.0047	0.0601	7e-04	0.0953	0.1517	0.02	0.0025	0.1102	0.0236	0.0045	0.0032	0.0021	5e-04	0.0254	0.0128	0.0367	0.0577	0.0274	0.0999	0.0013
18	rs117327162	26891771	0.94	0.389848785336034	0.85	0.498060230126391	0.832278858634771	0.915848386895815	0.0295	0.014	0.0173	0.003	0.1876	0.0042	0.0047	0.0601	7e-04	0.0953	0.1517	0.02	0.0025	0.1103	0.0236	0.0045	0.0032	0.0021	5e-04	0.0254	0.0128	0.0367	0.0577	0.0274	0.1	0.0013
18	rs17724314	26895273	0.94	0.389848785336034	0.85	0.498060230126391	0.835222012476747	0.927817022641031	0.0295	0.014	0.0173	0.003	0.1876	0.0042	0.0047	0.0601	7e-04	0.0953	0.1518	0.02	0.0025	0.1103	0.0236	0.0045	0.0032	0.0021	5e-04	0.0254	0.0128	0.0366	0.0577	0.0274	0.1	0.0013
18	rs72907601	26898787	0.94	0.389848785336034	0.85	0.498060230126391	0.837611612814713	0.937761808348626	0.0295	0.014	0.0173	0.003	0.1876	0.0042	0.0047	0.0601	7e-04	0.0953	0.1518	0.02	0.0025	0.1103	0.0236	0.0045	0.0032	0.0021	5e-04	0.0254	0.0128	0.0366	0.0577	0.0274	0.1	0.0013
18	rs9304534	26904332	0.94	0.389848785336034	0.85	0.498060230126391	0.838488530230465	0.948994552456967	0.0295	0.014	0.0173	0.0031	0.1875	0.0042	0.0047	0.0601	7e-04	0.0953	0.1517	0.02	0.0025	0.1104	0.0237	0.0045	0.0032	0.0021	5e-04	0.0254	0.0128	0.0366	0.0577	0.0274	0.1	0.0013
18	rs16946616	26907900	0.94	0.389848785336034	0.85	0.498060230126391	0.841361180206402	0.951054111546426	0.0295	0.014	0.0172	0.0031	0.1875	0.0042	0.0047	0.06	7e-04	0.0953	0.1518	0.02	0.0025	0.1103	0.0237	0.0045	0.0032	0.0021	5e-04	0.0254	0.0128	0.0367	0.0576	0.0274	0.0999	0.0013
18	rs62086968	26913872	0.94	0.389848785336034	0.85	0.498060230126391	0.847359320878903	0.969947647864206	0.0295	0.014	0.0172	0.003	0.1875	0.0042	0.0047	0.06	7e-04	0.0953	0.1521	0.02	0.0025	0.1102	0.0237	0.0045	0.0032	0.0022	5e-04	0.0254	0.0128	0.0368	0.0576	0.0273	0.0999	0.0013
18	rs34945925	26914652	0.94	0.389848785336034	0.84	0.549223467132668	0.848961890455317	0.969788575601551	0.0295	0.014	0.0172	0.003	0.1875	0.0042	0.0047	0.06	7e-04	0.0953	0.1522	0.02	0.0025	0.1102	0.0237	0.0045	0.0032	0.0022	5e-04	0.0254	0.0128	0.0368	0.0576	0.0273	0.0999	0.0013
18	rs12965729	26916252	0.94	0.389848785336034	0.84	0.549223467132668	0.850966914749761	0.967403104365667	0.0295	0.014	0.0172	0.003	0.1874	0.0042	0.0047	0.0599	7e-04	0.0953	0.1524	0.02	0.0025	0.1101	0.0237	0.0045	0.0032	0.0022	5e-04	0.0254	0.0128	0.0367	0.0576	0.0273	0.0999	0.0013
18	rs16946649	26919520	0.94	0.389848785336034	0.84	0.549223467132668	0.851930041166581	0.964383159999236	0.0295	0.014	0.0172	0.003	0.1875	0.0042	0.0047	0.0599	7e-04	0.0952	0.1524	0.02	0.0025	0.1101	0.0237	0.0045	0.0032	0.0022	5e-04	0.0254	0.0128	0.0367	0.0576	0.0273	0.0999	0.0013
18	rs17787045	26921777	0.94	0.389848785336034	0.84	0.549223467132668	0.850806438742026	0.958507537905056	0.0295	0.0139	0.0172	0.003	0.1875	0.0042	0.0047	0.0599	7e-04	0.0952	0.1524	0.02	0.0025	0.1101	0.0237	0.0045	0.0032	0.0022	5e-04	0.0254	0.0128	0.0367	0.0576	0.0273	0.0999	0.0013
18	rs16946653	26925440	0.94	0.389848785336034	0.84	0.549223467132668	0.849122218315294	0.954700101520264	0.0295	0.0139	0.0172	0.003	0.1874	0.0042	0.0047	0.0599	7e-04	0.0952	0.1524	0.02	0.0025	0.1101	0.0237	0.0045	0.0032	0.0022	5e-04	0.0255	0.0128	0.0367	0.0576	0.0273	0.0999	0.0013
18	rs1399656	26934428	0.94	0.389848785336034	0.84	0.549223467132668	0.830292757507778	0.933023565786371	0.0295	0.0139	0.0172	0.003	0.1873	0.0042	0.0048	0.0597	7e-04	0.0951	0.1523	0.02	0.0025	0.11	0.0238	0.0046	0.0032	0.0022	5e-04	0.0255	0.0129	0.0368	0.0577	0.0273	0.0999	0.0013
18	rs113101763	26948945	0.94	0.389848785336034	0.84	0.549223467132668	0.798792713727168	0.915691112456729	0.0296	0.0138	0.0172	0.0031	0.1872	0.0042	0.0049	0.0591	7e-04	0.0946	0.152	0.0201	0.0026	0.1099	0.0239	0.0047	0.0033	0.0022	6e-04	0.0257	0.013	0.037	0.0579	0.0273	0.0998	0.0014
18	rs75321377	26953455	0.94	0.389848785336034	0.84	0.549223467132668	0.800277086429663	0.915848386895815	0.0296	0.0138	0.0172	0.0031	0.1872	0.0043	0.005	0.059	7e-04	0.0946	0.1521	0.0201	0.0026	0.1099	0.0239	0.0047	0.0033	0.0022	6e-04	0.0257	0.013	0.037	0.0579	0.0273	0.0998	0.0014
18	rs62086976	26958409	0.94	0.389848785336034	0.84	0.549223467132668	0.797777776458079	0.911446753555987	0.0296	0.0138	0.0172	0.0031	0.1871	0.0043	0.005	0.0591	7e-04	0.0946	0.1521	0.0201	0.0026	0.1099	0.0239	0.0047	0.0033	0.0022	6e-04	0.0257	0.013	0.037	0.0579	0.0273	0.0998	0.0014
18	rs17725762	26961627	0.94	0.389848785336034	0.84	0.549223467132668	0.783782249917547	0.893257120147025	0.0296	0.0137	0.0174	0.0031	0.1869	0.0043	0.005	0.0591	7e-04	0.0945	0.152	0.0202	0.0026	0.1098	0.024	0.0047	0.0033	0.0023	6e-04	0.0258	0.0131	0.0371	0.0579	0.0272	0.0996	0.0014
18	rs34160330	26972098	0.94	0.389848785336034	0.84	0.549223467132668	0.700398673752826	0.821108858898704	0.0298	0.0137	0.0179	0.0033	0.1857	0.0045	0.0053	0.0594	8e-04	0.0941	0.1518	0.0205	0.0027	0.1088	0.0242	0.005	0.0035	0.0023	7e-04	0.0262	0.0134	0.0372	0.0577	0.0272	0.0989	0.0014
18	rs76913639	26973744	0.94	0.389848785336034	0.84	0.549223467132668	0.692311031471508	0.807445696505669	0.0298	0.0137	0.0179	0.0033	0.1856	0.0045	0.0054	0.0594	8e-04	0.0941	0.1518	0.0205	0.0027	0.1087	0.0242	0.005	0.0035	0.0023	7e-04	0.0262	0.0134	0.0372	0.0576	0.0272	0.0989	0.0014
18	rs76977573	26975720	0.94	0.389848785336034	0.84	0.549223467132668	0.676334545633113	0.808671863291069	0.0298	0.0137	0.0179	0.0033	0.1854	0.0045	0.0054	0.0595	8e-04	0.094	0.1518	0.0206	0.0027	0.1087	0.0242	0.005	0.0035	0.0023	7e-04	0.0262	0.0134	0.0371	0.0576	0.0272	0.0988	0.0014
18	rs76291371	26979360	0.94	0.389848785336034	0.84	0.549223467132668	0.667795721188048	0.812506167581815	0.0298	0.0137	0.0179	0.0033	0.1853	0.0045	0.0054	0.0594	8e-04	0.094	0.1518	0.0206	0.0027	0.1088	0.0242	0.005	0.0035	0.0023	8e-04	0.0262	0.0135	0.0372	0.0576	0.0272	0.0988	0.0014
18	rs8083870	26980458	0.94	0.389848785336034	0.84	0.549223467132668	0.664624268874816	0.810665223171858	0.0298	0.0137	0.0179	0.0033	0.1853	0.0045	0.0054	0.0594	8e-04	0.094	0.1518	0.0206	0.0027	0.1088	0.0242	0.005	0.0035	0.0023	8e-04	0.0262	0.0135	0.0372	0.0576	0.0272	0.0988	0.0014
18	rs17726268	26984823	0.94	0.389848785336034	0.84	0.549223467132668	0.659449325659371	0.809745081986569	0.0298	0.0137	0.0179	0.0033	0.1853	0.0045	0.0054	0.0594	8e-04	0.094	0.1517	0.0206	0.0027	0.1088	0.0242	0.005	0.0036	0.0023	8e-04	0.0262	0.0135	0.0372	0.0576	0.0272	0.0988	0.0014
18	rs66539067	26992718	0.94	0.389848785336034	0.84	0.549223467132668	0.651721231009524	0.805607185317706	0.0298	0.0137	0.0179	0.0033	0.1852	0.0045	0.0054	0.0594	8e-04	0.094	0.1517	0.0205	0.0028	0.1088	0.0242	0.0051	0.0036	0.0023	8e-04	0.0262	0.0135	0.0372	0.0576	0.0272	0.0988	0.0014
18	rs75711164	26995668	0.94	0.389848785336034	0.84	0.549223467132668	0.652220875320305	0.800861815796697	0.0298	0.0137	0.0179	0.0033	0.1851	0.0045	0.0054	0.0594	8e-04	0.094	0.1517	0.0205	0.0028	0.1088	0.0242	0.0051	0.0036	0.0023	8e-04	0.0262	0.0135	0.0372	0.0576	0.0272	0.0988	0.0014
18	rs72906994	27007164	0.95	0.352537935866182	0.84	0.549223467132668	0.639145175119945	0.799179407023633	0.0299	0.0137	0.0179	0.0034	0.1849	0.0046	0.0054	0.0594	9e-04	0.0939	0.1514	0.0206	0.0028	0.1088	0.0242	0.0051	0.0036	0.0023	8e-04	0.0263	0.0135	0.0372	0.0575	0.0272	0.0988	0.0014
18	rs76163115	27007239	0.95	0.352537935866182	0.84	0.549223467132668	0.63766049878544	0.799026498068303	0.0299	0.0137	0.0179	0.0034	0.1849	0.0046	0.0054	0.0594	9e-04	0.0939	0.1514	0.0206	0.0028	0.1088	0.0242	0.0051	0.0036	0.0023	8e-04	0.0263	0.0135	0.0372	0.0575	0.0272	0.0988	0.0014
18	rs75899768	27008650	0.95	0.352537935866182	0.84	0.549223467132668	0.638508692685843	0.795205799171143	0.0299	0.0137	0.0179	0.0034	0.1848	0.0046	0.0054	0.0594	9e-04	0.0939	0.1514	0.0206	0.0028	0.1088	0.0242	0.0051	0.0036	0.0023	8e-04	0.0263	0.0135	0.0372	0.0575	0.0272	0.0988	0.0014
18	rs80353328	27012366	0.95	0.352537935866182	0.84	0.549223467132668	0.640773053039154	0.788033476657395	0.0299	0.0137	0.0179	0.0034	0.1848	0.0046	0.0054	0.0594	9e-04	0.0939	0.1513	0.0206	0.0028	0.1088	0.0242	0.0051	0.0036	0.0023	8e-04	0.0263	0.0135	0.0372	0.0575	0.0271	0.0988	0.0014
18	rs7238644	27016796	0.96	0.3177447436144	0.84	0.549223467132668	0.506172956701813	0.674671839768706	0.0306	0.0136	0.0182	0.0036	0.1833	0.0048	0.0057	0.0597	9e-04	0.0941	0.1508	0.0211	0.0028	0.1083	0.0243	0.0053	0.0037	0.0025	9e-04	0.0269	0.0142	0.0371	0.0576	0.0266	0.0973	0.0016
18	rs28703870	27019325	0.96	0.3177447436144	0.84	0.549223467132668	0.471559265262577	0.642151143451059	0.0308	0.0136	0.0183	0.0036	0.1827	0.0049	0.0058	0.0597	0.001	0.0941	0.1506	0.0213	0.0028	0.1081	0.0244	0.0054	0.0038	0.0026	0.001	0.0271	0.0144	0.0372	0.0575	0.0263	0.0966	0.0018
18	rs11083337	27045553	0.96	0.3177447436144	0.84	0.549223467132668	0.439678092010613	0.632554959098334	0.0309	0.0141	0.0183	0.0037	0.1819	0.005	0.0059	0.0597	0.001	0.0941	0.1505	0.0214	0.0028	0.1079	0.0244	0.0054	0.0039	0.0026	0.001	0.0273	0.0145	0.0373	0.0575	0.0262	0.0963	0.0018
18	rs117789525	27045637	0.96	0.3177447436144	0.84	0.549223467132668	0.439678092010613	0.632554959098334	0.0309	0.0141	0.0183	0.0037	0.1819	0.005	0.0059	0.0597	0.001	0.0941	0.1505	0.0214	0.0028	0.1079	0.0244	0.0054	0.0039	0.0026	0.001	0.0273	0.0145	0.0373	0.0575	0.0262	0.0963	0.0018
18	rs79236616	27055654	0.96	0.3177447436144	0.84	0.549223467132668	0.440626288628827	0.632700104206005	0.0309	0.0141	0.0183	0.0037	0.1819	0.005	0.0059	0.0597	0.001	0.0941	0.1505	0.0214	0.0028	0.1079	0.0244	0.0054	0.0039	0.0026	0.001	0.0273	0.0145	0.0373	0.0575	0.0262	0.0963	0.0018
18	rs12962026	27072265	0.96	0.3177447436144	0.84	0.549223467132668	0.430075861622092	0.645503143873229	0.0309	0.0143	0.0183	0.0037	0.182	0.005	0.0059	0.0596	0.001	0.0941	0.1505	0.0216	0.0028	0.1078	0.0244	0.0056	0.0039	0.0026	0.001	0.0272	0.0146	0.0372	0.0575	0.0262	0.096	0.0019
18	rs79025419	27078701	0.96	0.3177447436144	0.83	0.603719568470427	0.427560258738369	0.642733809075924	0.0309	0.0143	0.0183	0.0037	0.1819	0.005	0.0059	0.0596	0.001	0.0941	0.1505	0.0216	0.0028	0.1077	0.0243	0.0056	0.0039	0.0026	0.001	0.0272	0.0146	0.0372	0.0575	0.0262	0.096	0.0019
18	rs79751460	27082180	0.96	0.3177447436144	0.83	0.603719568470427	0.426626089476844	0.641568600571146	0.0309	0.0143	0.0183	0.0037	0.1819	0.005	0.0059	0.0596	0.001	0.0941	0.1505	0.0216	0.0028	0.1077	0.0243	0.0056	0.0039	0.0026	0.001	0.0272	0.0146	0.0372	0.0575	0.0262	0.096	0.0019
18	rs8083559	27083760	0.96	0.3177447436144	0.83	0.603719568470427	0.424236912142769	0.640549446196139	0.0309	0.0143	0.0183	0.0038	0.1818	0.005	0.006	0.0596	0.001	0.0941	0.1505	0.0216	0.0029	0.1077	0.0243	0.0056	0.0039	0.0026	0.001	0.0273	0.0146	0.0372	0.0574	0.0262	0.096	0.0019
18	rs62088568	27084679	0.96	0.3177447436144	0.83	0.603719568470427	0.423946005127537	0.644336771608749	0.0309	0.0144	0.0183	0.0038	0.1818	0.005	0.006	0.0596	0.001	0.0941	0.1505	0.0216	0.0029	0.1078	0.0243	0.0056	0.0039	0.0026	0.001	0.0273	0.0145	0.0372	0.0574	0.0262	0.0959	0.0019
18	rs116993033	27086362	0.96	0.3177447436144	0.83	0.603719568470427	0.418264270471088	0.641859856661551	0.0309	0.0144	0.0183	0.0038	0.1817	0.005	0.006	0.0596	0.001	0.0941	0.1505	0.0216	0.0029	0.1078	0.0243	0.0056	0.0039	0.0026	0.001	0.0273	0.0145	0.0372	0.0574	0.0262	0.0959	0.0019
18	rs7245100	27090249	0.96	0.3177447436144	0.83	0.603719568470427	0.414171775938967	0.63676731875327	0.0309	0.0144	0.0183	0.0038	0.1817	0.005	0.006	0.0596	0.001	0.094	0.1504	0.0216	0.0029	0.1078	0.0244	0.0056	0.0039	0.0026	0.0011	0.0274	0.0145	0.037	0.0574	0.0262	0.0959	0.0019
18	rs9945275	27090407	0.96	0.3177447436144	0.83	0.603719568470427	0.419131449598984	0.639821709431493	0.0309	0.0144	0.0183	0.0038	0.1816	0.005	0.006	0.0596	0.001	0.094	0.1504	0.0216	0.0029	0.1078	0.0243	0.0056	0.0039	0.0027	0.0011	0.0274	0.0145	0.037	0.0574	0.0262	0.0961	0.0019
18	rs9952040	27093381	0.96	0.3177447436144	0.83	0.603719568470427	0.418090942058749	0.632845257090805	0.0309	0.0144	0.0183	0.0038	0.1815	0.005	0.006	0.0597	0.001	0.094	0.1504	0.0216	0.0029	0.1078	0.0243	0.0056	0.0039	0.0027	0.0011	0.0274	0.0145	0.037	0.0574	0.0261	0.0961	0.0019
18	rs72897117	27099358	0.96	0.3177447436144	0.83	0.603719568470427	0.422434887975938	0.642005496219721	0.0309	0.0144	0.0183	0.0038	0.1814	0.005	0.006	0.0598	0.001	0.094	0.1505	0.0217	0.0029	0.1079	0.0243	0.0056	0.0039	0.0027	0.0011	0.0274	0.0145	0.0369	0.0574	0.0261	0.0961	0.0019
18	rs77502455	27100860	0.96	0.3177447436144	0.83	0.603719568470427	0.420173245701349	0.646232374718404	0.0309	0.0144	0.0183	0.0038	0.1814	0.005	0.006	0.0598	0.001	0.094	0.1505	0.0217	0.0029	0.1079	0.0243	0.0055	0.0039	0.0027	0.0011	0.0274	0.0145	0.0369	0.0574	0.0261	0.0961	0.0019
18	rs62088574	27103581	0.96	0.3177447436144	0.83	0.603719568470427	0.440211328609339	0.716351273966527	0.0309	0.0144	0.0183	0.0038	0.1813	0.005	0.006	0.0598	0.001	0.094	0.1505	0.0216	0.0029	0.1079	0.0243	0.0055	0.0039	0.0027	0.0011	0.0274	0.0145	0.0369	0.0573	0.026	0.0962	0.0019
18	rs74606050	27120760	0.96	0.3177447436144	0.83	0.603719568470427	0.552161505844427	0.845946670345196	0.0311	0.0144	0.0182	0.0038	0.1808	0.0051	0.0061	0.06	0.001	0.0937	0.1503	0.0216	0.0029	0.108	0.0244	0.0056	0.004	0.0028	0.0011	0.0275	0.0146	0.0368	0.057	0.0256	0.0963	0.002
18	rs12966842	27122767	0.96	0.3177447436144	0.83	0.603719568470427	0.550246039071269	0.846720492939582	0.0311	0.0144	0.0182	0.0038	0.1808	0.0051	0.0061	0.06	0.001	0.0937	0.1503	0.0216	0.0029	0.108	0.0244	0.0056	0.004	0.0028	0.0011	0.0275	0.0146	0.0368	0.057	0.0256	0.0963	0.002
18	rs7233096	27148722	0.97	0.285396128624663	0.83	0.603719568470427	0.600095482528139	0.867046531426513	0.0312	0.0144	0.0183	0.0039	0.1806	0.0052	0.0061	0.06	0.0011	0.0935	0.1501	0.0216	0.0029	0.1081	0.0245	0.0056	0.004	0.0028	0.0011	0.0276	0.0146	0.0368	0.057	0.0252	0.0963	0.002
18	rs7232867	27151042	0.97	0.285396128624663	0.83	0.603719568470427	0.630752830618792	0.840070428579137	0.0312	0.0145	0.0183	0.0039	0.1805	0.0052	0.0062	0.06	0.0011	0.0934	0.1502	0.0216	0.0029	0.1081	0.0245	0.0056	0.004	0.0028	0.0011	0.0276	0.0146	0.0368	0.057	0.0252	0.0963	0.002
18	rs9951068	27155331	0.99	0.227721472602965	0.82	0.661616834019215	0.496198590301367	1.00474566045789	0.0311	0.0156	0.0187	0.0041	0.1751	0.0065	0.0075	0.0592	0.0013	0.0903	0.1508	0.023	0.003	0.1114	0.0257	0.0058	0.0052	0.0027	0.0011	0.0296	0.0157	0.0372	0.0543	0.0219	0.0949	0.0024
18	rs12604348	27156963	0.99	0.227721472602965	0.82	0.661616834019215	0.466789858494239	1.03333231100526	0.0312	0.0156	0.0187	0.0041	0.1751	0.0065	0.0075	0.0592	0.0013	0.0903	0.1508	0.023	0.003	0.1115	0.0257	0.0058	0.0052	0.0027	0.0011	0.0296	0.0157	0.0372	0.0543	0.0219	0.0949	0.0024
18	rs76822259	27159388	0.99	0.227721472602965	0.82	0.661616834019215	0.453585504704457	1.03961601353256	0.0312	0.0156	0.0187	0.0041	0.175	0.0065	0.0075	0.0592	0.0013	0.0903	0.1508	0.0231	0.003	0.1116	0.0258	0.0058	0.0052	0.0027	0.0011	0.0297	0.0157	0.0372	0.0542	0.0218	0.095	0.0024
18	rs79022456	27172570	0.99	0.227721472602965	0.82	0.661616834019215	0.443774383588195	1.03848763755859	0.0312	0.0157	0.0187	0.0041	0.1748	0.0065	0.0075	0.0592	0.0013	0.0902	0.1508	0.0231	0.003	0.1117	0.0258	0.0058	0.0052	0.0027	0.0011	0.0297	0.0157	0.0372	0.0541	0.0217	0.0951	0.0024
18	rs117865410	27187129	0.99	0.227721472602965	0.82	0.661616834019215	0.458228261293092	1.08916531664263	0.0313	0.0157	0.0188	0.0041	0.1747	0.0065	0.0075	0.0591	0.0013	0.0901	0.1508	0.0232	0.003	0.1118	0.0258	0.0058	0.0052	0.0027	0.0011	0.0298	0.0157	0.0372	0.054	0.0216	0.0952	0.0025
18	rs59482164	27188073	0.99	0.227721472602965	0.82	0.661616834019215	0.453405087012001	1.09681372887873	0.0313	0.0157	0.0188	0.0041	0.1747	0.0065	0.0075	0.0591	0.0013	0.0901	0.1508	0.0233	0.003	0.1118	0.0258	0.0057	0.0052	0.0027	0.0011	0.0298	0.0157	0.0373	0.054	0.0216	0.0952	0.0025
18	rs116977345	27189582	0.99	0.227721472602965	0.81	0.722979171095748	0.455632697563416	1.08965321671563	0.0313	0.0157	0.0188	0.0041	0.1747	0.0065	0.0075	0.0591	0.0013	0.0901	0.1508	0.0233	0.0029	0.1118	0.0258	0.0057	0.0052	0.0027	0.0011	0.0298	0.0157	0.0373	0.054	0.0216	0.0952	0.0025
18	rs12458036	27202453	0.99	0.227721472602965	0.8	0.78786632127418	0.450403309878792	1.12243383452535	0.0313	0.0157	0.0189	0.0041	0.1747	0.0064	0.0075	0.059	0.0013	0.0901	0.1508	0.0233	0.0029	0.1118	0.0259	0.0058	0.0052	0.0026	0.0011	0.0299	0.0157	0.0372	0.0539	0.0215	0.0953	0.0025
18	rs16947015	27203019	0.99	0.227721472602965	0.8	0.78786632127418	0.459559014390112	1.14258081804904	0.0313	0.0157	0.0189	0.0041	0.1747	0.0064	0.0075	0.059	0.0013	0.0901	0.1508	0.0233	0.0029	0.1118	0.0259	0.0058	0.0052	0.0026	0.0011	0.0299	0.0157	0.0372	0.0539	0.0215	0.0953	0.0025
18	rs117726027	27204592	0.99	0.227721472602965	0.8	0.78786632127418	0.461376718743275	1.14422164281923	0.0313	0.0157	0.0188	0.0041	0.1746	0.0065	0.0075	0.059	0.0013	0.0901	0.1508	0.0233	0.0029	0.1119	0.0259	0.0058	0.0052	0.0026	0.0011	0.0299	0.0157	0.0373	0.0539	0.0215	0.0953	0.0024
18	rs6508605	27208863	0.99	0.227721472602965	0.8	0.78786632127418	0.487066726838861	1.17679695687989	0.0314	0.0157	0.0187	0.0041	0.1746	0.0065	0.0075	0.059	0.0013	0.0901	0.1507	0.0233	0.0029	0.1119	0.0259	0.0058	0.0053	0.0026	0.0011	0.0298	0.0157	0.0373	0.0539	0.0215	0.0954	0.0025
18	rs2902438	27209021	0.99	0.227721472602965	0.8	0.78786632127418	0.498273963094517	1.21235258570354	0.0314	0.0157	0.0187	0.0041	0.1746	0.0065	0.0075	0.0589	0.0013	0.0901	0.1507	0.0233	0.0029	0.1119	0.0259	0.0058	0.0053	0.0026	0.0011	0.0298	0.0157	0.0373	0.0539	0.0215	0.0954	0.0025
18	rs117348525	27220455	0.99	0.227721472602965	0.8	0.78786632127418	0.615162675371148	1.30329671729744	0.0315	0.0157	0.0187	0.0042	0.1745	0.0065	0.0075	0.0588	0.0013	0.09	0.1504	0.0234	0.0029	0.112	0.0259	0.0058	0.0053	0.0026	0.0011	0.0298	0.0157	0.0373	0.0538	0.0214	0.0954	0.0025
18	rs78554423	27227214	0.99	0.227721472602965	0.8	0.78786632127418	0.644318416877784	1.30262514073841	0.0315	0.0157	0.0188	0.0042	0.1744	0.0065	0.0076	0.0588	0.0013	0.09	0.1504	0.0234	0.0029	0.112	0.0259	0.0058	0.0053	0.0026	0.0011	0.0298	0.0157	0.0373	0.0538	0.0214	0.0954	0.0025
18	rs9965864	27230503	0.99	0.227721472602965	0.8	0.78786632127418	0.689453676488577	1.31455435843944	0.0316	0.0157	0.0188	0.0043	0.1743	0.0065	0.0076	0.0587	0.0013	0.0899	0.1502	0.0235	0.0029	0.112	0.026	0.0058	0.0053	0.0026	0.0011	0.0297	0.0157	0.0373	0.0539	0.0215	0.0953	0.0025
18	rs73407791	27237071	0.99	0.227721472602965	0.8	0.78786632127418	0.766669443823343	1.6104827876458	0.0308	0.0163	0.0198	0.0045	0.1689	0.0063	0.0074	0.0535	0.0015	0.0864	0.1555	0.0272	0.0032	0.1136	0.0273	0.0053	0.0063	0.0023	0.0011	0.0312	0.0161	0.0376	0.0539	0.0197	0.0958	0.0024
18	rs11083357	27240707	0.99	0.227721472602965	0.8	0.78786632127418	0.684119516780927	1.41029404260859	0.0308	0.0163	0.0198	0.0045	0.1689	0.0063	0.0074	0.0535	0.0015	0.0864	0.1555	0.0272	0.0032	0.1136	0.0273	0.0053	0.0063	0.0023	0.0011	0.0312	0.0162	0.0376	0.0539	0.0197	0.0959	0.0024
18	rs1492800	27242296	0.99	0.227721472602965	0.8	0.78786632127418	0.679167425307272	1.39448667158802	0.0308	0.0163	0.0198	0.0045	0.1689	0.0063	0.0074	0.0535	0.0015	0.0863	0.1555	0.0273	0.0032	0.1136	0.0273	0.0053	0.0063	0.0023	0.0011	0.0312	0.0162	0.0376	0.0539	0.0197	0.0959	0.0024
18	rs12964608	27252466	0.99	0.227721472602965	0.8	0.78786632127418	0.631385776364052	1.30480797997961	0.0308	0.0162	0.0198	0.0045	0.1688	0.0063	0.0074	0.0535	0.0015	0.0863	0.1556	0.0273	0.0032	0.1137	0.0273	0.0053	0.0063	0.0023	0.0011	0.0312	0.0161	0.0376	0.054	0.0197	0.0959	0.0024
18	rs117192283	27261725	0.99	0.227721472602965	0.8	0.78786632127418	0.58472564699798	1.21666498893125	0.0308	0.0162	0.0199	0.0045	0.1688	0.0063	0.0074	0.0536	0.0015	0.0863	0.1557	0.0273	0.0032	0.1137	0.0273	0.0053	0.0063	0.0024	0.0011	0.0312	0.0161	0.0376	0.054	0.0197	0.0959	0.0024
18	rs12957415	27271265	0.99	0.227721472602965	0.8	0.78786632127418	0.531783644611969	1.1570346649023	0.0308	0.0162	0.0199	0.0045	0.1687	0.0063	0.0074	0.0536	0.0016	0.0863	0.1557	0.0274	0.0032	0.1138	0.0272	0.0053	0.0063	0.0024	0.0011	0.0312	0.0161	0.0376	0.0541	0.0197	0.0959	0.0024
18	rs1552787	27273833	0.99	0.227721472602965	0.8	0.78786632127418	0.525825026012114	1.13159834750302	0.0308	0.0162	0.0199	0.0046	0.1686	0.0063	0.0074	0.0536	0.0016	0.0863	0.1557	0.0274	0.0032	0.1138	0.0272	0.0053	0.0064	0.0024	0.0011	0.0312	0.0161	0.0376	0.0541	0.0197	0.0959	0.0024
18	rs16947092	27281255	0.99	0.227721472602965	0.8	0.78786632127418	0.514898617520734	1.08770185971432	0.0308	0.0162	0.0199	0.0045	0.1681	0.0063	0.0073	0.0538	0.0016	0.0862	0.1558	0.0275	0.0032	0.1139	0.0272	0.0052	0.0064	0.0024	0.0011	0.0312	0.0162	0.0376	0.0542	0.0197	0.0959	0.0024
18	rs80188487	27284713	0.99	0.227721472602965	0.8	0.78786632127418	0.513109472325797	1.06692805638382	0.0308	0.0162	0.0199	0.0045	0.1681	0.0062	0.0073	0.0538	0.0016	0.0861	0.1559	0.0276	0.0032	0.1139	0.0272	0.0052	0.0064	0.0024	0.0011	0.0312	0.0162	0.0376	0.0543	0.0197	0.0959	0.0024
18	rs9958637	27288096	0.99	0.227721472602965	0.8	0.78786632127418	0.510049292577475	1.0346206859143	0.0308	0.0162	0.02	0.0045	0.168	0.0062	0.0073	0.0538	0.0016	0.086	0.1559	0.0276	0.0032	0.114	0.0273	0.0052	0.0063	0.0024	0.0011	0.0312	0.0162	0.0376	0.0543	0.0197	0.0959	0.0024
18	rs9959024	27288469	0.99	0.227721472602965	0.8	0.78786632127418	0.5106224093768	1.03735949397993	0.0308	0.0162	0.02	0.0045	0.168	0.0062	0.0073	0.0538	0.0016	0.086	0.1558	0.0276	0.0032	0.114	0.0273	0.0052	0.0063	0.0024	0.0011	0.0312	0.0162	0.0376	0.0542	0.0197	0.0959	0.0024
18	rs117160727	27302570	0.99	0.227721472602965	0.8	0.78786632127418	0.509858322081779	0.985720909278168	0.0308	0.0162	0.0199	0.0045	0.1679	0.0062	0.0073	0.0538	0.0016	0.0861	0.1558	0.0276	0.0032	0.1141	0.0273	0.0053	0.0064	0.0024	0.0011	0.0312	0.0162	0.0376	0.0543	0.0197	0.0959	0.0024
18	rs55934149	27309536	0.99	0.227721472602965	0.8	0.78786632127418	0.513237169733519	0.98795545743245	0.0308	0.0162	0.0199	0.0045	0.1679	0.0062	0.0073	0.0538	0.0016	0.0861	0.1559	0.0276	0.0032	0.1141	0.0273	0.0053	0.0064	0.0024	0.0011	0.0312	0.0161	0.0375	0.0543	0.0197	0.0959	0.0024
18	rs62085959	27328511	0.99	0.227721472602965	0.8	0.78786632127418	0.493939302674756	1.00170339038775	0.0306	0.0162	0.0199	0.0045	0.1678	0.0062	0.0074	0.0536	0.0016	0.0862	0.1557	0.0277	0.0033	0.1145	0.0273	0.0052	0.0064	0.0023	0.0011	0.0311	0.0162	0.0374	0.0543	0.0196	0.096	0.0024
18	rs2068870	27335868	0.99	0.227721472602965	0.8	0.78786632127418	0.471988442877753	0.963429877960147	0.0306	0.0162	0.0199	0.0045	0.1678	0.0062	0.0074	0.0535	0.0016	0.0863	0.1557	0.0278	0.0034	0.1146	0.0273	0.0052	0.0064	0.0023	0.0011	0.0311	0.0162	0.0373	0.0544	0.0195	0.0961	0.0023
18	rs76779254	27336343	0.99	0.227721472602965	0.8	0.78786632127418	0.474506009308376	0.961682674693089	0.0306	0.0162	0.0199	0.0045	0.1678	0.0062	0.0074	0.0535	0.0016	0.0863	0.1557	0.0278	0.0034	0.1146	0.0273	0.0052	0.0064	0.0023	0.0011	0.0311	0.0162	0.0373	0.0544	0.0195	0.0961	0.0023
18	rs117781582	27337652	0.99	0.227721472602965	0.8	0.78786632127418	0.478078554465567	0.96009484849772	0.0306	0.0162	0.0199	0.0045	0.1678	0.0062	0.0073	0.0535	0.0016	0.0863	0.1557	0.0278	0.0033	0.1146	0.0273	0.0051	0.0064	0.0023	0.0011	0.0311	0.0162	0.0373	0.0545	0.0195	0.0961	0.0023
18	rs9945072	27344975	0.99	0.227721472602965	0.8	0.78786632127418	0.479746070533259	0.957555399412234	0.0306	0.0162	0.0198	0.0045	0.1677	0.0062	0.0073	0.0535	0.0016	0.0865	0.1557	0.0278	0.0034	0.1146	0.0274	0.0051	0.0064	0.0023	0.0011	0.0311	0.0162	0.0372	0.0545	0.0195	0.0961	0.0023
18	rs80124028	27347731	0.99	0.227721472602965	0.8	0.78786632127418	0.480364383345188	0.958031445403975	0.0306	0.0162	0.0198	0.0045	0.1677	0.0062	0.0073	0.0535	0.0016	0.0865	0.1557	0.0278	0.0034	0.1146	0.0274	0.0051	0.0064	0.0023	0.0011	0.0311	0.0162	0.0372	0.0545	0.0195	0.0961	0.0023
18	rs117744154	27353198	0.99	0.227721472602965	0.8	0.78786632127418	0.480921194828134	0.961682674693089	0.0305	0.0162	0.0198	0.0045	0.1677	0.0062	0.0073	0.0535	0.0016	0.0865	0.1557	0.0278	0.0034	0.1146	0.0274	0.0051	0.0064	0.0023	0.0011	0.0311	0.0162	0.0373	0.0545	0.0195	0.0961	0.0023
18	rs56119044	27371348	0.99	0.227721472602965	0.79	0.8563340912432	0.445382375037366	0.927501661266504	0.0302	0.0163	0.0197	0.0044	0.1675	0.006	0.0072	0.0538	0.0016	0.0873	0.1555	0.0278	0.0035	0.1146	0.0275	0.005	0.0064	0.0023	0.0012	0.0309	0.0162	0.0373	0.0548	0.0193	0.0962	0.0023
18	rs75578118	27391159	0.99	0.227721472602965	0.76	1.08372498247965	0.412391212587344	0.841770569934195	0.0297	0.0164	0.0196	0.0044	0.1674	0.0059	0.0071	0.0542	0.0015	0.0881	0.1555	0.0281	0.0036	0.1149	0.0275	0.0048	0.0063	0.0022	0.0012	0.0308	0.0162	0.0367	0.0552	0.0189	0.0962	0.0024
18	rs62087533	27393662	0.99	0.227721472602965	0.76	1.08372498247965	0.41348207095789	0.846410946284498	0.0297	0.0164	0.0196	0.0044	0.1674	0.0059	0.0071	0.0542	0.0015	0.0881	0.1555	0.0281	0.0036	0.1149	0.0275	0.0048	0.0063	0.0022	0.0012	0.0308	0.0162	0.0368	0.0552	0.0189	0.0962	0.0024
18	rs146286107	27402646	0.99	0.227721472602965	0.76	1.08372498247965	0.413022586658407	0.855087099577554	0.0297	0.0164	0.0196	0.0044	0.1674	0.0059	0.0071	0.0542	0.0015	0.0882	0.1555	0.0281	0.0036	0.115	0.0275	0.0048	0.0063	0.0022	0.0012	0.0308	0.0162	0.0368	0.0552	0.0189	0.0962	0.0024
18	rs8097421	27407576	0.99	0.227721472602965	0.76	1.08372498247965	0.412219103442899	0.85260633064038	0.0297	0.0164	0.0196	0.0044	0.1674	0.0059	0.0071	0.0542	0.0015	0.0882	0.1555	0.0281	0.0036	0.115	0.0275	0.0048	0.0063	0.0022	0.0012	0.0308	0.0162	0.0368	0.0552	0.0189	0.0962	0.0024
18	rs117655798	27437530	1	0.202230525110681	0.76	1.08372498247965	0.335042874861518	0.559159522272148	0.0257	0.0173	0.0182	0.0037	0.1684	0.0048	0.0056	0.0572	0.0016	0.093	0.1568	0.0279	0.0044	0.1151	0.0268	0.0037	0.0055	0.0017	0.0012	0.0316	0.0156	0.0354	0.0569	0.0168	0.0974	0.0023
18	rs17810801	27438455	0.99	0.227721472602965	0.75	1.16700258790913	0.320603718926864	0.563955909018687	0.0257	0.0173	0.0181	0.0037	0.1683	0.0048	0.0056	0.0572	0.0016	0.093	0.1568	0.0279	0.0044	0.1151	0.0267	0.0037	0.0055	0.0017	0.0018	0.0316	0.0156	0.0354	0.0569	0.0168	0.0974	0.0023
18	rs16947249	27447441	0.99	0.227721472602965	0.75	1.16700258790913	0.322573817272391	0.557046659093529	0.0256	0.0173	0.0181	0.0037	0.1683	0.0048	0.0055	0.0573	0.0016	0.0931	0.1568	0.0279	0.0044	0.1151	0.0267	0.0036	0.0055	0.0017	0.0018	0.0317	0.0156	0.0353	0.0569	0.0167	0.0974	0.0023
18	rs117765861	27453309	0.99	0.227721472602965	0.75	1.16700258790913	0.322371464823778	0.550719869051813	0.0256	0.0173	0.0181	0.0037	0.1684	0.0047	0.0055	0.0574	0.0016	0.0931	0.1568	0.0279	0.0045	0.1151	0.0267	0.0036	0.0055	0.0017	0.0018	0.0317	0.0156	0.0353	0.057	0.0167	0.0974	0.0023
18	rs80106535	27458963	0.99	0.227721472602965	0.75	1.16700258790913	0.317886338440811	0.528092426580514	0.0255	0.0174	0.0181	0.0037	0.1684	0.0047	0.0055	0.0575	0.0016	0.0933	0.157	0.0279	0.0045	0.115	0.0266	0.0036	0.0055	0.0017	0.0018	0.0317	0.0156	0.0352	0.0571	0.0166	0.0973	0.0023
18	rs73951098	27470942	0.99	0.227721472602965	0.75	1.16700258790913	0.299546007953607	0.497065177401891	0.0254	0.0174	0.0181	0.0037	0.1685	0.0046	0.0055	0.0576	0.0015	0.0934	0.157	0.0279	0.0045	0.1151	0.0266	0.0036	0.0055	0.0017	0.0018	0.0318	0.0156	0.0351	0.0572	0.0166	0.0973	0.0023
18	rs16947289	27471896	0.99	0.227721472602965	0.75	1.16700258790913	0.298136680589518	0.495560573879365	0.0254	0.0174	0.0181	0.0037	0.1685	0.0046	0.0055	0.0576	0.0015	0.0934	0.157	0.0279	0.0045	0.1151	0.0266	0.0036	0.0055	0.0017	0.0018	0.0318	0.0156	0.0351	0.0572	0.0166	0.0973	0.0023
18	rs34640221	27490574	0.99	0.227721472602965	0.75	1.16700258790913	0.289802738207804	0.485061195004079	0.0253	0.0174	0.0181	0.0037	0.1685	0.0047	0.0055	0.0576	0.0015	0.0934	0.1571	0.0279	0.0045	0.1152	0.0265	0.0036	0.0055	0.0017	0.0018	0.0318	0.0156	0.035	0.0572	0.0166	0.0972	0.0023
18	rs78289709	27498046	1	0.202230525110681	0.75	1.16700258790913	0.256297315376121	0.473133263052596	0.0251	0.0175	0.0181	0.0037	0.1688	0.0045	0.0054	0.0577	0.0015	0.0936	0.1573	0.028	0.0042	0.1154	0.0265	0.0036	0.0054	0.0017	0.0018	0.0318	0.0157	0.0348	0.0573	0.0167	0.0969	0.0023
18	rs3906809	27500554	1	0.202230525110681	0.75	1.16700258790913	0.252287853481697	0.471917710091798	0.0251	0.0175	0.0181	0.0036	0.1689	0.0044	0.0053	0.0578	0.0015	0.0937	0.1574	0.028	0.0041	0.1154	0.0265	0.0036	0.0053	0.0017	0.0018	0.0319	0.0157	0.0348	0.0573	0.0167	0.0969	0.0023
18	rs1440849	27501492	1	0.202230525110681	0.74	1.25408873140077	0.241981702792771	0.462222730471199	0.025	0.0175	0.0181	0.0036	0.169	0.0044	0.0053	0.0578	0.0015	0.0937	0.1575	0.028	0.004	0.1155	0.0265	0.0036	0.0053	0.0017	0.0018	0.0319	0.0157	0.0347	0.0573	0.0167	0.0968	0.0023
18	rs35949513	27504200	1	0.202230525110681	0.74	1.25408873140077	0.230601114498221	0.31186421620162	0.0231	0.0175	0.0175	0.0028	0.1713	0.0037	0.0041	0.0597	0.0012	0.0973	0.1593	0.0271	0.0042	0.1154	0.0253	0.0035	0.0045	0.0015	0.0013	0.0323	0.0156	0.0334	0.0593	0.0154	0.0969	0.0019
18	rs117719666	27506172	1	0.202230525110681	0.74	1.25408873140077	0.229294540674451	0.326153703112434	0.0229	0.0175	0.0175	0.0027	0.1715	0.0036	0.004	0.0599	0.0012	0.0976	0.1592	0.027	0.0042	0.1156	0.0252	0.0035	0.0045	0.0015	0.0012	0.0323	0.0156	0.0333	0.0595	0.0153	0.0969	0.0019
18	rs78982693	27511367	1	0.202230525110681	0.74	1.25408873140077	0.192896566012064	0.308381560662893	0.0229	0.0175	0.0174	0.0027	0.1716	0.0036	0.0039	0.06	0.0012	0.0978	0.1592	0.0269	0.0042	0.1157	0.0251	0.0036	0.0045	0.0015	0.0012	0.0323	0.0156	0.0333	0.0596	0.0152	0.0968	0.0019
18	rs80137932	27511441	1	0.202230525110681	0.74	1.25408873140077	0.191525044032989	0.306824160239112	0.0229	0.0175	0.0174	0.0027	0.1716	0.0036	0.0039	0.06	0.0012	0.0978	0.1592	0.0269	0.0042	0.1157	0.0251	0.0036	0.0045	0.0015	0.0012	0.0323	0.0156	0.0333	0.0596	0.0152	0.0969	0.0018
18	rs79691384	27532129	1	0.202230525110681	0.74	1.25408873140077	0.167371843477133	0.280832618230808	0.0228	0.0175	0.0174	0.0027	0.1716	0.0036	0.0039	0.0601	0.0012	0.0979	0.1591	0.0269	0.0042	0.1158	0.0251	0.0036	0.0044	0.0015	0.0012	0.0324	0.0156	0.0333	0.0596	0.0152	0.0968	0.0018
18	rs79884268	27532983	1	0.202230525110681	0.74	1.25408873140077	0.16464157037202	0.277342949892001	0.0228	0.0175	0.0174	0.0027	0.1716	0.0036	0.0039	0.0601	0.0012	0.098	0.1591	0.0269	0.0042	0.1158	0.0251	0.0036	0.0044	0.0015	0.0012	0.0324	0.0155	0.0333	0.0596	0.0152	0.0968	0.0018
18	rs11083374	27536778	1	0.202230525110681	0.74	1.25408873140077	0.158372919425168	0.266152358239991	0.0228	0.0175	0.0174	0.0027	0.1716	0.0036	0.0039	0.0601	0.0012	0.098	0.1592	0.0269	0.0042	0.1158	0.0251	0.0036	0.0044	0.0015	0.0012	0.0324	0.0156	0.0333	0.0596	0.0152	0.0968	0.0018
18	rs117305236	27544493	1	0.202230525110681	0.74	1.25408873140077	0.152313461590566	0.258961436124977	0.0227	0.0175	0.0174	0.0027	0.1715	0.0036	0.0039	0.0602	0.0012	0.098	0.1592	0.0269	0.0042	0.1158	0.0251	0.0036	0.0044	0.0015	0.0012	0.0324	0.0156	0.0333	0.0597	0.0152	0.0968	0.0018
18	rs12954545	27546224	1	0.202230525110681	0.74	1.25408873140077	0.155123856258234	0.258279806900882	0.0227	0.0175	0.0174	0.0027	0.1715	0.0036	0.0039	0.0602	0.0012	0.098	0.1592	0.0269	0.0042	0.1158	0.0251	0.0036	0.0044	0.0015	0.0012	0.0324	0.0156	0.0333	0.0597	0.0152	0.0968	0.0018
18	rs75192696	27552775	1	0.202230525110681	0.74	1.25408873140077	0.140041824482691	0.245213689870004	0.0226	0.0175	0.0172	0.0026	0.1711	0.0035	0.0038	0.0606	0.0012	0.0982	0.1592	0.0267	0.0043	0.1161	0.0249	0.0036	0.0043	0.0016	0.0011	0.0324	0.0156	0.0334	0.0601	0.0151	0.0968	0.0018
18	rs113582701	27555620	1	0.202230525110681	0.74	1.25408873140077	0.127512629857175	0.22875138966079	0.0225	0.0175	0.0171	0.0026	0.1709	0.0034	0.0037	0.0609	0.0012	0.0983	0.1593	0.0266	0.0043	0.1162	0.0249	0.0034	0.0043	0.0016	0.0011	0.0325	0.0157	0.0335	0.0604	0.0151	0.0968	0.0018
18	rs62086097	27559357	1	0.202230525110681	0.74	1.25408873140077	0.120888990157562	0.230282445948901	0.0225	0.0175	0.0171	0.0026	0.1709	0.0034	0.0037	0.061	0.0012	0.0984	0.1593	0.0266	0.0044	0.1162	0.0249	0.0034	0.0043	0.0016	0.0011	0.0325	0.0157	0.0335	0.0604	0.0151	0.0968	0.0018
18	rs77711393	27561244	1	0.202230525110681	0.74	1.25408873140077	0.121817915687981	0.23072049778309	0.0225	0.0175	0.0171	0.0026	0.1709	0.0034	0.0037	0.061	0.0012	0.0984	0.1593	0.0266	0.0044	0.1162	0.0249	0.0034	0.0043	0.0016	0.0011	0.0325	0.0157	0.0335	0.0604	0.0151	0.0968	0.0018
18	rs12964298	27561824	1	0.202230525110681	0.75	1.16700258790913	0.121381941601141	0.232036267690517	0.0226	0.0175	0.0171	0.0026	0.1709	0.0034	0.0037	0.061	0.0013	0.0984	0.1593	0.0266	0.0044	0.1162	0.0249	0.0033	0.0043	0.0016	0.0011	0.0325	0.0157	0.0335	0.0604	0.0151	0.0967	0.0019
18	rs8097943	27562746	1	0.202230525110681	0.74	1.25408873140077	0.119302531683859	0.231487736252763	0.0226	0.0175	0.017	0.0026	0.171	0.0034	0.0037	0.061	0.0013	0.0984	0.1593	0.0266	0.0044	0.1162	0.0249	0.0033	0.0042	0.0016	0.0011	0.0325	0.0157	0.0335	0.0604	0.0151	0.0967	0.0019
18	rs76424533	27579933	1	0.202230525110681	0.74	1.25408873140077	0.119877944137836	0.22831455349627	0.0225	0.0175	0.0169	0.0026	0.1708	0.0034	0.0037	0.061	0.0013	0.0984	0.1596	0.0266	0.0044	0.1163	0.0247	0.0034	0.0041	0.0016	0.0011	0.0327	0.0157	0.0336	0.0605	0.0151	0.0964	0.0019
18	rs6508634	27593867	1	0.202230525110681	0.74	1.25408873140077	0.120946920900456	0.227114652465071	0.0225	0.0175	0.0168	0.0026	0.1707	0.0034	0.0037	0.061	0.0013	0.0983	0.1598	0.0267	0.0044	0.1164	0.0246	0.0034	0.004	0.0016	0.0011	0.0328	0.0157	0.0336	0.0605	0.0151	0.0961	0.0019
18	rs7241619	27611033	1	0.202230525110681	0.74	1.25408873140077	0.118528409059281	0.228532937720587	0.0225	0.0176	0.0168	0.0026	0.1707	0.0034	0.0037	0.061	0.0013	0.0984	0.1598	0.0267	0.0044	0.1164	0.0246	0.0034	0.004	0.0017	0.0011	0.0328	0.0158	0.0336	0.0604	0.0151	0.0961	0.0019
18	rs112722240	27617162	1	0.202230525110681	0.74	1.25408873140077	0.115068922249603	0.231378080331614	0.0225	0.0175	0.0168	0.0026	0.1706	0.0034	0.0037	0.061	0.0013	0.0984	0.1596	0.0267	0.0044	0.1163	0.0247	0.0034	0.004	0.0018	0.0011	0.0327	0.0157	0.0336	0.0604	0.0152	0.0962	0.002
18	rs78983309	27620856	1	0.202230525110681	0.74	1.25408873140077	0.111231354384498	0.236329154656731	0.0225	0.0174	0.0168	0.0026	0.1704	0.0034	0.0038	0.061	0.0013	0.0985	0.1593	0.0267	0.0044	0.1163	0.0247	0.0035	0.0041	0.002	0.0011	0.0327	0.0158	0.0336	0.0603	0.0152	0.0963	0.0022
18	rs68037563	27626177	1	0.202230525110681	0.74	1.25408873140077	0.114227848125109	0.237655130025617	0.0225	0.0174	0.0168	0.0025	0.1702	0.0034	0.0038	0.061	0.0013	0.0985	0.1593	0.0267	0.0044	0.1162	0.0248	0.0035	0.0041	0.0021	0.0011	0.0326	0.0158	0.0336	0.0602	0.0153	0.0964	0.0022
18	rs35012942	27641238	1	0.202230525110681	0.74	1.25408873140077	0.125784633968236	0.245101988245849	0.0223	0.0173	0.0168	0.0025	0.1694	0.0034	0.0038	0.061	0.0013	0.0987	0.1594	0.0269	0.0045	0.116	0.0251	0.0035	0.0042	0.002	0.0012	0.0324	0.0158	0.0336	0.0601	0.0155	0.0967	0.0022
18	rs11873637	27662159	0.99	0.227721472602965	0.75	1.16700258790913	0.131133252398179	0.247003115872989	0.0223	0.0173	0.0168	0.0025	0.1692	0.0035	0.0038	0.061	0.0014	0.0988	0.1593	0.027	0.0046	0.1158	0.0253	0.0035	0.0042	0.002	0.0012	0.0323	0.0158	0.0336	0.0601	0.0157	0.0966	0.0022
18	rs62081082	27676152	0.99	0.227721472602965	0.75	1.16700258790913	0.134691549671346	0.249582643096599	0.0223	0.0173	0.0168	0.0025	0.1693	0.0034	0.0038	0.061	0.0014	0.0988	0.1594	0.027	0.0046	0.1158	0.0253	0.0035	0.0042	0.002	0.0012	0.0323	0.0158	0.0336	0.0601	0.0157	0.0965	0.0022
18	rs951672	27678324	0.99	0.227721472602965	0.75	1.16700258790913	0.134939067150081	0.2516073173035	0.0223	0.0173	0.0168	0.0025	0.1693	0.0034	0.0038	0.061	0.0014	0.0988	0.1595	0.027	0.0046	0.1158	0.0253	0.0035	0.0042	0.002	0.0012	0.0323	0.0158	0.0336	0.06	0.0157	0.0965	0.0022
18	rs62077361	27683467	0.99	0.227721472602965	0.75	1.16700258790913	0.13432078607334	0.254201911278913	0.0223	0.0173	0.0168	0.0025	0.1693	0.0034	0.0038	0.061	0.0014	0.0988	0.1594	0.027	0.0046	0.1158	0.0253	0.0035	0.0042	0.002	0.0012	0.0323	0.0158	0.0336	0.06	0.0157	0.0965	0.0022
18	rs34057111	27711540	0.99	0.227721472602965	0.75	1.16700258790913	0.133488816549037	0.259302461967339	0.0224	0.0173	0.0168	0.0025	0.1693	0.0034	0.0038	0.061	0.0014	0.0988	0.1594	0.027	0.0046	0.1157	0.0253	0.0035	0.0042	0.002	0.0012	0.0322	0.0159	0.0336	0.0599	0.0157	0.0965	0.0022
18	rs117052524	27717139	1	0.202230525110681	0.75	1.16700258790913	0.13195634963902	0.2668404056607	0.0223	0.0173	0.0168	0.0025	0.1694	0.0035	0.0035	0.061	0.0014	0.0988	0.1594	0.0271	0.0046	0.1157	0.0254	0.0035	0.0042	0.002	0.0012	0.0323	0.0159	0.0336	0.0599	0.0157	0.0965	0.0022
18	rs2418454	27717594	1	0.202230525110681	0.75	1.16700258790913	0.131803689644875	0.268333068128423	0.0223	0.0173	0.0168	0.0025	0.1694	0.0035	0.0034	0.061	0.0014	0.0988	0.1594	0.0272	0.0046	0.1157	0.0254	0.0034	0.0042	0.002	0.0012	0.0323	0.0159	0.0336	0.0599	0.0157	0.0965	0.0022
18	rs17812788	27739440	1	0.202230525110681	0.75	1.16700258790913	0.130859577473527	0.268218156124282	0.0223	0.0173	0.0168	0.0025	0.1694	0.0035	0.0034	0.061	0.0014	0.0988	0.1594	0.0271	0.0046	0.1157	0.0254	0.0034	0.0042	0.002	0.0012	0.0323	0.0159	0.0336	0.0599	0.0157	0.0965	0.0022
18	rs11660121	27743903	1	0.202230525110681	0.75	1.16700258790913	0.12766226493731	0.266152358239991	0.0223	0.0173	0.0168	0.0025	0.1695	0.0035	0.0034	0.0609	0.0014	0.0988	0.1594	0.0271	0.0046	0.1157	0.0254	0.0035	0.0043	0.002	0.0012	0.0323	0.0159	0.0336	0.0599	0.0158	0.0965	0.0022
18	rs2177657	27753051	1	0.202230525110681	0.75	1.16700258790913	0.12042615409792	0.260554092563123	0.0224	0.0173	0.0168	0.0025	0.1697	0.0035	0.0034	0.0609	0.0014	0.0988	0.1593	0.0271	0.0046	0.1156	0.0252	0.0035	0.0043	0.002	0.0012	0.0323	0.0159	0.0336	0.0599	0.0158	0.0965	0.0022
18	rs72920536	27755770	1	0.202230525110681	0.75	1.16700258790913	0.120166285192868	0.260440229975019	0.0224	0.0173	0.0168	0.0025	0.1697	0.0035	0.0034	0.0609	0.0014	0.0988	0.1593	0.0271	0.0046	0.1156	0.0252	0.0035	0.0043	0.002	0.0012	0.0323	0.0159	0.0336	0.0599	0.0158	0.0965	0.0022
18	rs143565070	27766472	1	0.202230525110681	0.75	1.16700258790913	0.118156782760448	0.258847792122691	0.0224	0.0173	0.0168	0.0025	0.1697	0.0035	0.0034	0.0609	0.0014	0.0988	0.1592	0.0272	0.0046	0.1155	0.0252	0.0035	0.0043	0.002	0.0012	0.0323	0.0159	0.0336	0.0599	0.0159	0.0965	0.0022
18	rs78514413	27785076	1	0.202230525110681	0.75	1.16700258790913	0.118299631404734	0.258847792122691	0.0224	0.0173	0.0168	0.0025	0.1697	0.0035	0.0034	0.0609	0.0013	0.0989	0.1592	0.0272	0.0046	0.1155	0.0252	0.0035	0.0043	0.002	0.0012	0.0323	0.0159	0.0335	0.0599	0.0159	0.0965	0.0022
18	rs2419028	27785844	1	0.202230525110681	0.75	1.16700258790913	0.118413986410667	0.259188771051762	0.0224	0.0173	0.0168	0.0025	0.1697	0.0035	0.0034	0.0609	0.0013	0.0989	0.1592	0.0272	0.0046	0.1156	0.0252	0.0035	0.0043	0.002	0.0012	0.0323	0.0159	0.0335	0.0599	0.0159	0.0965	0.0022
18	rs116932289	27790696	1	0.202230525110681	0.75	1.16700258790913	0.129194620941793	0.262606279024679	0.0223	0.0172	0.0168	0.0025	0.1697	0.0035	0.0034	0.061	0.0013	0.0989	0.1593	0.0272	0.0046	0.1155	0.0252	0.0034	0.0043	0.002	0.0012	0.0323	0.0159	0.0335	0.0599	0.0159	0.0964	0.0022
18	rs4799837	27803590	1	0.202230525110681	0.75	1.16700258790913	0.146816236965251	0.248235742009715	0.0222	0.0171	0.0167	0.0027	0.1687	0.0036	0.0035	0.0613	0.0014	0.0989	0.1599	0.0273	0.0047	0.115	0.0252	0.0035	0.0043	0.0021	0.0012	0.0322	0.0161	0.0333	0.0596	0.0159	0.0965	0.0024
18	rs7359736	27818591	1	0.202230525110681	0.75	1.16700258790913	0.150258587830908	0.249694989085601	0.0222	0.0171	0.0166	0.0027	0.1684	0.0036	0.0035	0.0613	0.0014	0.0989	0.16	0.0274	0.0047	0.1149	0.0252	0.0035	0.0043	0.0021	0.0013	0.0322	0.0162	0.0332	0.0595	0.0159	0.0965	0.0024
18	rs66536865	27822439	1.01	0.178854520006857	0.75	1.16700258790913	0.13210911627903	0.236549984969912	0.022	0.0166	0.0162	0.0028	0.1667	0.0037	0.0035	0.0617	0.0016	0.0999	0.1603	0.0291	0.0049	0.1134	0.0253	0.0037	0.0041	0.0025	0.0014	0.0318	0.0171	0.0329	0.0592	0.0163	0.0961	0.0027
18	rs116313545	27822495	1.01	0.178854520006857	0.75	1.16700258790913	0.136180756761487	0.236108390666358	0.022	0.0166	0.0162	0.0028	0.1666	0.0037	0.0035	0.0617	0.0016	0.0999	0.1603	0.0291	0.0049	0.1134	0.0253	0.0037	0.0041	0.0025	0.0014	0.0318	0.0171	0.0329	0.0592	0.0164	0.0961	0.0027
18	rs117457583	27832269	1	0.202230525110681	0.75	1.16700258790913	0.138527363976633	0.268792868923807	0.0223	0.016	0.0161	0.0029	0.1638	0.0043	0.0033	0.0623	0.0018	0.0999	0.1598	0.0312	0.0052	0.1114	0.0251	0.0041	0.0036	0.0028	0.0017	0.0312	0.0176	0.0324	0.0594	0.0174	0.0971	0.0028
18	rs16960885	27833640	1	0.202230525110681	0.75	1.16700258790913	0.136056280065661	0.261693574608818	0.0223	0.016	0.0161	0.0029	0.1637	0.0043	0.0033	0.0623	0.0018	0.0999	0.1598	0.0312	0.0051	0.1114	0.0251	0.0041	0.0036	0.0028	0.0017	0.0312	0.0176	0.0324	0.0595	0.0174	0.0971	0.0028
18	rs2949540	27849827	1	0.202230525110681	0.75	1.16700258790913	0.120166285192868	0.242760004644919	0.0224	0.016	0.0161	0.0029	0.1636	0.0043	0.0033	0.0623	0.0018	0.0999	0.1598	0.0313	0.0051	0.1116	0.0251	0.0041	0.0036	0.0028	0.0018	0.0312	0.0176	0.0325	0.0595	0.0174	0.0969	0.0028
18	rs2960051	27856134	1	0.202230525110681	0.75	1.16700258790913	0.119417478770644	0.237765735486147	0.0224	0.016	0.0161	0.0029	0.1635	0.0043	0.0033	0.0624	0.0018	0.0998	0.1598	0.0313	0.0051	0.1115	0.0251	0.0041	0.0036	0.0028	0.0018	0.0312	0.0176	0.0325	0.0596	0.0175	0.0969	0.0028
18	rs2949519	27862639	1	0.202230525110681	0.75	1.16700258790913	0.120599590572218	0.23072049778309	0.0224	0.016	0.0162	0.003	0.1632	0.0043	0.0033	0.0625	0.0018	0.0998	0.1598	0.0315	0.0051	0.1114	0.0251	0.0042	0.0037	0.0028	0.0017	0.0312	0.0175	0.0326	0.0596	0.0177	0.0968	0.0028
18	rs62077173	27863710	1	0.202230525110681	0.75	1.16700258790913	0.119877944137836	0.23072049778309	0.0224	0.016	0.0162	0.003	0.1632	0.0043	0.0033	0.0625	0.0018	0.0998	0.1597	0.0315	0.0051	0.1114	0.0251	0.0042	0.0037	0.0028	0.0017	0.0312	0.0175	0.0326	0.0596	0.0177	0.0968	0.0028
18	rs76415326	27881952	1	0.202230525110681	0.75	1.16700258790913	0.122138236124	0.22864215522869	0.0224	0.0159	0.0161	0.003	0.1631	0.0043	0.0033	0.0625	0.0018	0.0998	0.1598	0.0315	0.0051	0.1114	0.0251	0.0042	0.0037	0.0028	0.0017	0.0311	0.0175	0.0326	0.0596	0.0178	0.0968	0.0028
18	rs76527675	27888857	1	0.202230525110681	0.75	1.16700258790913	0.122634285865203	0.228423737141454	0.0224	0.0159	0.0161	0.003	0.1631	0.0044	0.0033	0.0625	0.0018	0.0998	0.1598	0.0315	0.0051	0.1114	0.0251	0.0042	0.0037	0.0028	0.0017	0.0311	0.0175	0.0326	0.0596	0.0178	0.0968	0.0028
18	rs12455123	27896103	1	0.202230525110681	0.75	1.16700258790913	0.123219443036617	0.227987104214197	0.0224	0.0159	0.0161	0.003	0.1631	0.0044	0.0033	0.0625	0.0018	0.0998	0.1599	0.0315	0.0051	0.1114	0.0251	0.0042	0.0037	0.0028	0.0017	0.0311	0.0175	0.0325	0.0596	0.0178	0.0968	0.0028
18	rs4420605	27907683	1	0.202230525110681	0.75	1.16700258790913	0.124012097433842	0.228969909277093	0.0224	0.0159	0.0161	0.0029	0.1631	0.0043	0.0033	0.0626	0.0018	0.0998	0.1599	0.0315	0.0051	0.1114	0.0251	0.0042	0.0037	0.0028	0.0017	0.0311	0.0175	0.0325	0.0596	0.0178	0.0968	0.0027
18	rs28645202	27914855	1	0.202230525110681	0.75	1.16700258790913	0.132231406381997	0.23876192736424	0.0224	0.016	0.0162	0.0029	0.163	0.0043	0.0033	0.0625	0.0017	0.0998	0.16	0.0316	0.0051	0.1115	0.0251	0.0042	0.0036	0.0028	0.0018	0.031	0.0174	0.0325	0.0596	0.0179	0.0967	0.0028
18	rs2419034	27925097	1	0.202230525110681	0.75	1.16700258790913	0.147109440123999	0.244655343842672	0.0224	0.016	0.0162	0.0029	0.1627	0.0044	0.0033	0.0626	0.0017	0.0998	0.1603	0.0317	0.0051	0.1116	0.0251	0.0042	0.0036	0.0028	0.0018	0.031	0.0173	0.0324	0.0596	0.018	0.0966	0.0028
18	rs1880472	27929169	1	0.202230525110681	0.75	1.16700258790913	0.14354968758905	0.240425210901591	0.0224	0.016	0.0162	0.0029	0.1627	0.0044	0.0033	0.0626	0.0017	0.0998	0.1603	0.0317	0.0051	0.1116	0.0251	0.0042	0.0036	0.0028	0.0018	0.031	0.0175	0.0324	0.0596	0.018	0.0965	0.0028
18	rs12956420	27944249	1.01	0.178854520006857	0.75	1.16700258790913	0.252953698747391	0.26512132451297	0.0223	0.0159	0.0162	0.0029	0.1619	0.0044	0.0032	0.0634	0.0016	0.0996	0.1605	0.0329	0.0052	0.1115	0.0251	0.0043	0.0034	0.0028	0.0018	0.0305	0.0173	0.0323	0.0593	0.0184	0.096	0.0029
18	rs7227358	27947592	1	0.202230525110681	0.75	1.16700258790913	0.273189066810097	0.264892375237076	0.0223	0.0159	0.0162	0.0029	0.1618	0.0044	0.0032	0.0635	0.0016	0.0996	0.1606	0.033	0.0052	0.1116	0.0251	0.0043	0.0034	0.0028	0.0018	0.0305	0.0173	0.0322	0.0593	0.0185	0.0959	0.003
18	rs79307315	27957228	1.01	0.178854520006857	0.75	1.16700258790913	0.286276398928375	0.266037737420555	0.0223	0.0159	0.0162	0.0028	0.1617	0.0043	0.0032	0.0636	0.0016	0.0995	0.1609	0.033	0.0051	0.1116	0.0251	0.0043	0.0033	0.0028	0.0018	0.0304	0.0172	0.0322	0.0595	0.0185	0.0959	0.0029
18	rs74401818	27983541	1.01	0.178854520006857	0.75	1.16700258790913	0.303305134108583	0.272133711812303	0.0223	0.0159	0.0162	0.0028	0.1616	0.0043	0.0032	0.0637	0.0016	0.0994	0.1612	0.0329	0.0051	0.1115	0.0251	0.0043	0.0033	0.0027	0.0018	0.0304	0.0171	0.0322	0.0597	0.0186	0.096	0.0029
18	rs3110685	27983592	1.01	0.178854520006857	0.75	1.16700258790913	0.303452096595569	0.272249140998348	0.0223	0.0159	0.0162	0.0028	0.1616	0.0043	0.0032	0.0637	0.0016	0.0994	0.1612	0.0329	0.0051	0.1115	0.0251	0.0043	0.0033	0.0027	0.0018	0.0304	0.0171	0.0322	0.0597	0.0186	0.096	0.0029
18	rs117743347	27996433	1.01	0.178854520006857	0.75	1.16700258790913	0.280137418492894	0.256691534048033	0.0223	0.0158	0.0163	0.0027	0.1612	0.0043	0.0031	0.064	0.0015	0.0994	0.1611	0.0328	0.005	0.1116	0.0251	0.0044	0.0032	0.0027	0.0018	0.0304	0.0171	0.0321	0.0602	0.0188	0.0961	0.0029
18	rs117506169	28005499	1.01	0.178854520006857	0.75	1.16700258790913	0.280278282677873	0.258052722464064	0.0223	0.0158	0.0163	0.0027	0.1611	0.0043	0.0031	0.064	0.0015	0.0995	0.1611	0.0328	0.005	0.1116	0.0251	0.0044	0.0032	0.0027	0.0018	0.0304	0.0171	0.0321	0.0602	0.0188	0.0961	0.0029
18	rs1946997	28007258	1.01	0.178854520006857	0.75	1.16700258790913	0.281500698823734	0.257258421026637	0.0223	0.0158	0.0163	0.0027	0.1611	0.0043	0.0031	0.064	0.0015	0.0995	0.1611	0.0328	0.005	0.1116	0.025	0.0044	0.0032	0.0027	0.0018	0.0304	0.0171	0.0321	0.0602	0.0188	0.0961	0.0029
18	rs12608267	28016947	1.01	0.178854520006857	0.75	1.16700258790913	0.245988345814888	0.245996054576213	0.0222	0.0158	0.0163	0.0027	0.1609	0.0043	0.003	0.0645	0.0015	0.0996	0.161	0.0326	0.005	0.1118	0.025	0.0043	0.0032	0.0026	0.0018	0.0303	0.017	0.032	0.0605	0.019	0.0963	0.0028
18	rs61590990	28016960	1.01	0.178854520006857	0.75	1.16700258790913	0.246207134853371	0.247675215918046	0.0222	0.0158	0.0163	0.0027	0.1609	0.0042	0.003	0.0645	0.0015	0.0996	0.161	0.0326	0.005	0.1118	0.025	0.0043	0.0032	0.0026	0.0018	0.0303	0.017	0.032	0.0605	0.019	0.0963	0.0028
18	rs7236082	28021525	1.01	0.178854520006857	0.75	1.16700258790913	0.119044148220777	0.220066526812829	0.0216	0.0158	0.0168	0.0022	0.1608	0.004	0.0027	0.066	0.0015	0.0997	0.1604	0.0323	0.0044	0.1125	0.0243	0.0037	0.0028	0.0022	0.0016	0.0298	0.0169	0.0321	0.0632	0.0198	0.0962	0.0025
18	rs2120082	28023533	1.01	0.178854520006857	0.75	1.16700258790913	0.121730644585116	0.233794382761403	0.0216	0.0158	0.0168	0.0022	0.1608	0.004	0.0027	0.0661	0.0015	0.0997	0.1604	0.0323	0.0044	0.1125	0.0243	0.0037	0.0028	0.0022	0.0016	0.0298	0.0169	0.0321	0.0633	0.0198	0.0962	0.0025
18	rs10502545	28025705	1.01	0.178854520006857	0.76	1.08372498247965	0.121992572338899	0.237986995956401	0.0216	0.0158	0.0169	0.0022	0.1607	0.004	0.0027	0.0661	0.0015	0.0997	0.1604	0.0323	0.0044	0.1126	0.0243	0.0037	0.0028	0.0022	0.0016	0.0297	0.0169	0.0321	0.0634	0.0198	0.0963	0.0025
18	rs10502544	28025804	1.01	0.178854520006857	0.76	1.08372498247965	0.121207818931615	0.234454778689623	0.0216	0.0158	0.017	0.0022	0.1607	0.004	0.0027	0.0661	0.0015	0.0997	0.1604	0.0323	0.0044	0.1126	0.0243	0.0037	0.0028	0.0022	0.0016	0.0297	0.0169	0.0321	0.0634	0.0198	0.0962	0.0025
18	rs8083474	28035304	1.01	0.178854520006857	0.76	1.08372498247965	0.110681829698412	0.233354452593008	0.0216	0.0159	0.017	0.0021	0.1608	0.0039	0.0027	0.0663	0.0014	0.0998	0.1604	0.0322	0.0044	0.1126	0.0243	0.0037	0.0028	0.0021	0.0015	0.0297	0.0168	0.032	0.0635	0.0199	0.0963	0.0024
18	rs77600215	28046300	1.01	0.178854520006857	0.76	1.08372498247965	0.0917412228024995	0.222335677756069	0.0215	0.0157	0.017	0.0023	0.1612	0.0037	0.0025	0.067	0.0014	0.0999	0.1599	0.0323	0.0042	0.112	0.0239	0.0035	0.0027	0.002	0.0015	0.0296	0.0168	0.0319	0.0643	0.0201	0.097	0.0023
18	rs1442992	28049708	1.01	0.178854520006857	0.76	1.08372498247965	0.0896821154299553	0.206191285363233	0.0215	0.0157	0.017	0.0023	0.1611	0.0037	0.0025	0.0671	0.0014	0.1	0.1599	0.0323	0.0041	0.1119	0.0237	0.0034	0.0026	0.002	0.0014	0.0296	0.0167	0.0319	0.0646	0.0202	0.0971	0.0023
18	rs1160477	28050547	1.01	0.178854520006857	0.76	1.08372498247965	0.0906958603546572	0.214052936535515	0.0216	0.0157	0.017	0.0023	0.1612	0.0037	0.0025	0.0672	0.0014	0.1	0.1599	0.0322	0.0041	0.1119	0.0237	0.0034	0.0026	0.002	0.0014	0.0296	0.0167	0.0319	0.0646	0.0202	0.0971	0.0023
18	rs2034053	28061893	1.01	0.178854520006857	0.76	1.08372498247965	0.0872028890568597	0.216838146748	0.0216	0.0157	0.017	0.0023	0.1612	0.0037	0.0025	0.0672	0.0014	0.0999	0.1598	0.0322	0.0041	0.1119	0.0237	0.0034	0.0026	0.002	0.0014	0.0296	0.0168	0.032	0.0646	0.0202	0.0971	0.0023
18	rs79038315	28066278	1.01	0.178854520006857	0.77	1.00421642385407	0.0871084143543358	0.216516171603596	0.0216	0.0157	0.017	0.0023	0.1612	0.0037	0.0025	0.0672	0.0014	0.0999	0.1598	0.0322	0.0041	0.1119	0.0237	0.0034	0.0026	0.002	0.0014	0.0296	0.0168	0.032	0.0646	0.0202	0.0971	0.0023
18	rs11664692	28073260	1.01	0.178854520006857	0.77	1.00421642385407	0.0867782654535407	0.214801633322173	0.0216	0.0157	0.017	0.0023	0.1612	0.0037	0.0025	0.0672	0.0014	0.0999	0.1598	0.0322	0.0041	0.1119	0.0237	0.0034	0.0026	0.002	0.0014	0.0296	0.0168	0.032	0.0646	0.0202	0.0971	0.0023
18	rs72916778	28074266	1.01	0.178854520006857	0.77	1.00421642385407	0.0794483307834244	0.214587631989389	0.0216	0.0157	0.017	0.0023	0.1612	0.0036	0.0025	0.0672	0.0014	0.1	0.1598	0.0322	0.0041	0.112	0.0236	0.0034	0.0026	0.0019	0.0014	0.0296	0.0167	0.032	0.0648	0.0201	0.0971	0.0023
18	rs16948180	28075510	1.01	0.178854520006857	0.78	0.928434583535755	0.0740714674342543	0.217160279196102	0.0216	0.0159	0.017	0.0022	0.1612	0.0036	0.0025	0.0673	0.0014	0.1003	0.1596	0.0321	0.004	0.1124	0.0234	0.0032	0.0026	0.0019	0.0013	0.0296	0.0166	0.032	0.0652	0.0201	0.0969	0.0022
18	rs72916794	28079419	1.01	0.178854520006857	0.78	0.928434583535755	0.0703053720193673	0.205031027814134	0.0216	0.0159	0.0169	0.0022	0.1611	0.0035	0.0024	0.0673	0.0014	0.1006	0.1596	0.032	0.0039	0.1126	0.0233	0.0031	0.0025	0.0019	0.0013	0.0297	0.0166	0.032	0.0656	0.0201	0.0968	0.0022
18	rs8090938	28081397	1.01	0.178854520006857	0.78	0.928434583535755	0.0671641293334901	0.203242205344153	0.0215	0.016	0.0169	0.0022	0.1611	0.0035	0.0024	0.0673	0.0014	0.1007	0.1595	0.032	0.0039	0.1128	0.0232	0.0031	0.0025	0.0019	0.0013	0.0297	0.0165	0.0319	0.0659	0.0201	0.0967	0.0022
18	rs74778900	28086266	1.01	0.178854520006857	0.8	0.78786632127418	0.0591737699228966	0.220714078183654	0.0215	0.0162	0.0171	0.0021	0.1599	0.0034	0.0025	0.0677	0.0015	0.1004	0.1593	0.0318	0.0039	0.1135	0.0231	0.0028	0.0025	0.002	0.0011	0.0299	0.0165	0.032	0.0666	0.0202	0.0968	0.0022
18	rs7236099	28087698	1	0.202230525110681	0.8	0.78786632127418	0.0605618742410107	0.240869377161002	0.0215	0.0163	0.0171	0.0021	0.1592	0.0033	0.0025	0.0679	0.0015	0.1002	0.1591	0.0317	0.0038	0.1139	0.0231	0.0026	0.0025	0.0021	0.0011	0.0299	0.0165	0.032	0.0669	0.0202	0.0968	0.0022
18	rs8084808	28091424	1	0.202230525110681	0.8	0.78786632127418	0.0600968037979335	0.245996054576213	0.0215	0.0163	0.0171	0.0021	0.1592	0.0033	0.0025	0.068	0.0015	0.1003	0.1591	0.0317	0.0039	0.1138	0.023	0.0026	0.0025	0.0021	0.0011	0.0299	0.0165	0.0321	0.067	0.0202	0.0968	0.0022
18	rs1842030	28092062	1	0.202230525110681	0.8	0.78786632127418	0.0599670090180403	0.245996054576213	0.0215	0.0163	0.0171	0.0021	0.1592	0.0033	0.0025	0.068	0.0015	0.1003	0.1591	0.0317	0.0039	0.1138	0.023	0.0026	0.0025	0.0021	0.0011	0.0299	0.0165	0.0321	0.067	0.0202	0.0968	0.0022
18	rs117328113	28096968	1	0.202230525110681	0.8	0.78786632127418	0.058078598606914	0.252621592306637	0.0214	0.0163	0.0171	0.0019	0.1593	0.0034	0.0025	0.0681	0.0015	0.1004	0.1591	0.0317	0.0039	0.114	0.023	0.0023	0.0025	0.0022	0.001	0.0299	0.0165	0.0322	0.0672	0.0201	0.0967	0.0022
18	rs2920330	28097491	1	0.202230525110681	0.8	0.78786632127418	0.0613297317636985	0.266152358239991	0.0214	0.0164	0.0171	0.0019	0.1593	0.0034	0.0025	0.068	0.0015	0.1004	0.1591	0.0318	0.0039	0.114	0.0232	0.0023	0.0025	0.0022	0.001	0.0299	0.0165	0.0322	0.0673	0.0201	0.0966	0.0022
18	rs12605454	28097657	1	0.202230525110681	0.8	0.78786632127418	0.0610480663395758	0.269828313292017	0.0214	0.0164	0.0171	0.0019	0.1593	0.0034	0.0025	0.068	0.0015	0.1004	0.1591	0.0318	0.0039	0.114	0.0232	0.0023	0.0025	0.0022	0.001	0.0299	0.0165	0.0322	0.0673	0.0201	0.0966	0.0022
18	rs1421113	28101661	1	0.202230525110681	0.8	0.78786632127418	0.0603755613601403	0.268447995414765	0.0214	0.0163	0.0171	0.0019	0.1593	0.0034	0.0025	0.068	0.0015	0.1004	0.1591	0.0318	0.0039	0.114	0.0232	0.0023	0.0025	0.0022	0.001	0.0299	0.0165	0.0322	0.0673	0.0201	0.0966	0.0021
18	rs79661170	28108220	1	0.202230525110681	0.8	0.78786632127418	0.0629420518452148	0.279435143471736	0.0214	0.0163	0.0172	0.0019	0.1594	0.0035	0.0024	0.0683	0.0015	0.1003	0.1592	0.0317	0.0039	0.114	0.0231	0.0023	0.0026	0.0021	9e-04	0.0297	0.0165	0.0323	0.0674	0.0199	0.0964	0.0021
18	rs972700	28109768	1	0.202230525110681	0.81	0.722979171095748	0.0637682295224927	0.279784311626839	0.0214	0.0163	0.0173	0.0019	0.1594	0.0035	0.0024	0.0683	0.0015	0.1003	0.1592	0.0317	0.0039	0.114	0.0231	0.0023	0.0026	0.0021	9e-04	0.0297	0.0165	0.0323	0.0674	0.02	0.0964	0.0021
18	rs1443000	28121688	1	0.202230525110681	0.81	0.722979171095748	0.0625030518920837	0.241869709248799	0.0212	0.016	0.0175	0.0019	0.1597	0.0037	0.0024	0.0686	0.0014	0.1007	0.1597	0.0314	0.0038	0.1143	0.0231	0.0025	0.0026	0.002	8e-04	0.0291	0.0168	0.0322	0.0668	0.02	0.0962	0.0019
18	rs28664633	28141535	1	0.202230525110681	0.81	0.722979171095748	0.0682276918202575	0.245437141713546	0.0211	0.016	0.0176	0.0019	0.1596	0.0037	0.0024	0.0688	0.0013	0.1008	0.16	0.0314	0.0038	0.1144	0.0231	0.0026	0.0026	0.002	8e-04	0.029	0.0168	0.032	0.0667	0.02	0.0962	0.0018
18	rs2729409	28141688	1	0.202230525110681	0.81	0.722979171095748	0.0686116317338009	0.249470313126324	0.0211	0.016	0.0176	0.0019	0.1597	0.0036	0.0024	0.0688	0.0013	0.1008	0.16	0.0314	0.0038	0.1144	0.0231	0.0025	0.0026	0.002	8e-04	0.029	0.0168	0.032	0.0667	0.02	0.0962	0.0018
18	rs2847421	28147114	1	0.202230525110681	0.81	0.722979171095748	0.0683891792337761	0.219096369421157	0.021	0.0159	0.0177	0.0018	0.1597	0.0035	0.0023	0.0691	0.0013	0.1008	0.16	0.0312	0.0039	0.1144	0.0231	0.0026	0.0025	0.002	8e-04	0.0291	0.017	0.0316	0.0672	0.0201	0.0961	0.0017
18	rs74696523	28157631	1	0.202230525110681	0.81	0.722979171095748	0.064718348146184	0.21223826975051	0.0209	0.0159	0.0176	0.0019	0.16	0.0036	0.0023	0.069	0.0013	0.1008	0.16	0.0311	0.0039	0.1145	0.023	0.0027	0.0025	0.0021	8e-04	0.029	0.017	0.0314	0.0674	0.0201	0.0959	0.0017
18	rs2052363	28158452	1	0.202230525110681	0.82	0.661616834019215	0.0653634362657052	0.212025115407656	0.0209	0.0159	0.0176	0.0019	0.16	0.0036	0.0023	0.069	0.0012	0.1007	0.1601	0.0311	0.0039	0.1145	0.023	0.0027	0.0025	0.0021	8e-04	0.029	0.017	0.0314	0.0674	0.0201	0.0959	0.0017
18	rs116990016	28163696	0.99	0.227721472602965	0.82	0.661616834019215	0.0621988542997368	0.202297304811855	0.0208	0.0159	0.0176	0.0019	0.1601	0.0036	0.0023	0.0691	0.0013	0.1008	0.1601	0.031	0.004	0.1145	0.0229	0.0027	0.0025	0.0021	8e-04	0.029	0.017	0.0314	0.0675	0.0201	0.0959	0.0017
18	rs17796949	28164005	0.99	0.227721472602965	0.82	0.661616834019215	0.0623888630909027	0.207036478098003	0.0208	0.016	0.0176	0.0019	0.1601	0.0036	0.0023	0.069	0.0013	0.1008	0.1601	0.031	0.004	0.1145	0.0229	0.0027	0.0025	0.0021	8e-04	0.029	0.017	0.0314	0.0675	0.0201	0.0959	0.0017
18	rs59565362	28166673	0.99	0.227721472602965	0.82	0.661616834019215	0.0631143859414597	0.205031027814134	0.0208	0.016	0.0175	0.0019	0.1601	0.0036	0.0023	0.069	0.0013	0.1007	0.1601	0.031	0.004	0.1145	0.0229	0.0027	0.0025	0.0021	8e-04	0.029	0.017	0.0313	0.0676	0.0201	0.096	0.0017
18	rs75968275	28170877	0.99	0.227721472602965	0.84	0.549223467132668	0.0625411454256271	0.22179471331905	0.0207	0.016	0.0175	0.0019	0.1601	0.0036	0.0023	0.0691	0.0012	0.1006	0.16	0.0311	0.004	0.1146	0.0229	0.0027	0.0025	0.0021	8e-04	0.029	0.0169	0.0313	0.0676	0.0201	0.096	0.0017
18	rs117739664	28178280	0.99	0.227721472602965	0.84	0.549223467132668	0.0645431437415535	0.223310497914428	0.0207	0.0159	0.0177	0.0019	0.16	0.0036	0.0023	0.0691	0.0012	0.1006	0.1599	0.0311	0.004	0.1147	0.0228	0.0027	0.0025	0.0021	8e-04	0.0289	0.0169	0.0312	0.0678	0.0201	0.0961	0.0017
18	rs2419376	28185549	0.99	0.227721472602965	0.84	0.549223467132668	0.0932125405620923	0.281532156629292	0.0205	0.0155	0.0187	0.0018	0.159	0.0035	0.0021	0.0698	0.001	0.0996	0.1586	0.0315	0.0043	0.1153	0.0227	0.0027	0.0023	0.0019	9e-04	0.0286	0.0167	0.0309	0.0693	0.0207	0.097	0.0015
18	rs117266493	28188391	0.99	0.227721472602965	0.84	0.549223467132668	0.0930647435809707	0.280133613546453	0.0205	0.0155	0.0187	0.0018	0.159	0.0035	0.0021	0.0698	0.001	0.0996	0.1586	0.0315	0.0043	0.1153	0.0227	0.0027	0.0023	0.0019	9e-04	0.0286	0.0167	0.0309	0.0693	0.0207	0.097	0.0015
18	rs74606833	28205270	0.99	0.227721472602965	0.84	0.549223467132668	0.0994256340083085	0.263519975462864	0.0204	0.0154	0.0188	0.0018	0.159	0.0035	0.0021	0.0701	0.001	0.0994	0.1585	0.0315	0.0043	0.1154	0.0227	0.0027	0.0023	0.0018	9e-04	0.0285	0.0167	0.0307	0.0693	0.0207	0.0972	0.0015
18	rs118046805	28206396	0.99	0.227721472602965	0.84	0.549223467132668	0.100662321847759	0.25307279466191	0.0204	0.0154	0.0188	0.0018	0.159	0.0035	0.0021	0.0701	0.001	0.0994	0.1585	0.0315	0.0043	0.1154	0.0227	0.0027	0.0023	0.0018	9e-04	0.0285	0.0167	0.0307	0.0693	0.0208	0.0972	0.0015
18	rs1115928	28208468	0.99	0.227721472602965	0.84	0.549223467132668	0.103769568130063	0.257712213404858	0.0204	0.0154	0.0188	0.0018	0.159	0.0035	0.0021	0.0701	0.001	0.0993	0.1585	0.0315	0.0043	0.1155	0.0227	0.0027	0.0023	0.0018	9e-04	0.0284	0.0167	0.0307	0.0694	0.0208	0.0972	0.0015
18	rs2111660	28210794	0.99	0.227721472602965	0.84	0.549223467132668	0.0997081974238751	0.245996054576213	0.0204	0.0154	0.0187	0.0019	0.159	0.0035	0.0021	0.07	0.001	0.0994	0.1585	0.0315	0.0043	0.1154	0.0228	0.0028	0.0023	0.0018	9e-04	0.0284	0.0166	0.0307	0.0694	0.0208	0.0973	0.0015
18	rs79480416	28239950	0.99	0.227721472602965	0.84	0.549223467132668	0.10136216203188	0.252621592306637	0.0204	0.0154	0.0188	0.002	0.1584	0.0035	0.0021	0.07	0.0011	0.0998	0.1581	0.0316	0.0044	0.1154	0.0228	0.0028	0.0023	0.0018	9e-04	0.0283	0.0167	0.0307	0.0694	0.0209	0.0971	0.0016
18	rs2733118	28268836	0.99	0.227721472602965	0.84	0.549223467132668	0.143100351929379	0.263977194986213	0.0205	0.0151	0.0191	0.0024	0.1567	0.0035	0.0022	0.0703	0.001	0.1013	0.1567	0.0318	0.0045	0.1153	0.0233	0.003	0.0024	0.0017	9e-04	0.0281	0.0167	0.0306	0.0699	0.0215	0.0961	0.0016
18	rs12970656	28268890	0.99	0.227721472602965	0.84	0.549223467132668	0.142908036774497	0.265579407875778	0.0205	0.0151	0.0191	0.0024	0.1567	0.0035	0.0022	0.0703	0.001	0.1013	0.1566	0.0318	0.0045	0.1153	0.0233	0.003	0.0024	0.0017	9e-04	0.0281	0.0167	0.0306	0.0699	0.0215	0.0962	0.0016
18	rs76147097	28268960	0.99	0.227721472602965	0.84	0.549223467132668	0.142651856659932	0.26535033540418	0.0205	0.0151	0.0191	0.0024	0.1567	0.0035	0.0022	0.0703	0.001	0.1013	0.1566	0.0318	0.0045	0.1153	0.0233	0.003	0.0024	0.0017	9e-04	0.0281	0.0167	0.0306	0.0699	0.0215	0.0962	0.0016
18	rs117812754	28274954	0.99	0.227721472602965	0.85	0.498060230126391	0.144579897037663	0.263405709233921	0.0204	0.0151	0.0192	0.0025	0.1567	0.0035	0.0022	0.0703	0.001	0.1013	0.1567	0.0319	0.0045	0.1153	0.0233	0.003	0.0024	0.0017	9e-04	0.0281	0.0167	0.0306	0.0699	0.0216	0.0961	0.0017
18	rs75147364	28278034	0.99	0.227721472602965	0.85	0.498060230126391	0.152713088216789	0.262492136675209	0.0204	0.0151	0.0193	0.0025	0.1566	0.0035	0.0022	0.0703	0.001	0.1013	0.1568	0.0319	0.0045	0.1152	0.0234	0.003	0.0024	0.0017	9e-04	0.028	0.0167	0.0306	0.0698	0.0216	0.0958	0.0017
18	rs6508700	28287929	0.99	0.227721472602965	0.85	0.498060230126391	0.167618150939978	0.290792103530093	0.0203	0.0151	0.0193	0.0026	0.1566	0.0035	0.0022	0.0703	0.001	0.1014	0.1569	0.0319	0.0046	0.1152	0.0234	0.003	0.0024	0.0018	9e-04	0.028	0.0167	0.0306	0.0697	0.0217	0.0957	0.0017
18	rs10502547	28290323	0.99	0.227721472602965	0.85	0.498060230126391	0.169100434033558	0.290792103530093	0.0203	0.0151	0.0193	0.0026	0.1567	0.0035	0.0022	0.0703	0.001	0.1014	0.1569	0.0319	0.0046	0.1152	0.0234	0.003	0.0024	0.0018	9e-04	0.028	0.0166	0.0306	0.0697	0.0217	0.0955	0.0017
18	rs2678795	28290604	0.99	0.227721472602965	0.85	0.498060230126391	0.168287765103268	0.291734891674382	0.0203	0.0151	0.0193	0.0026	0.1567	0.0035	0.0022	0.0703	0.001	0.1014	0.1569	0.0319	0.0046	0.1152	0.0234	0.003	0.0024	0.0018	9e-04	0.028	0.0166	0.0306	0.0697	0.0217	0.0955	0.0017
18	rs11664075	28303121	0.98	0.255415240389183	0.85	0.498060230126391	0.185049424132958	0.291263381897018	0.0203	0.015	0.0196	0.0029	0.1568	0.0035	0.0022	0.0703	0.001	0.1012	0.157	0.0319	0.0045	0.115	0.0235	0.0032	0.0026	0.0017	0.001	0.0279	0.0164	0.0307	0.0695	0.022	0.0949	0.0017
18	rs117041010	28307630	0.98	0.255415240389183	0.85	0.498060230126391	0.184007339894949	0.282816026903884	0.0203	0.015	0.0197	0.0029	0.1567	0.0035	0.0023	0.0703	0.0011	0.1012	0.1571	0.032	0.0045	0.1148	0.0235	0.0033	0.0026	0.0017	0.001	0.028	0.0164	0.0307	0.0696	0.022	0.0948	0.0017
18	rs117820970	28320150	0.99	0.227721472602965	0.85	0.498060230126391	0.190159115369408	0.267643825487871	0.0202	0.015	0.0198	0.0029	0.1566	0.0035	0.0023	0.0704	0.0011	0.1011	0.1572	0.032	0.0045	0.1144	0.0236	0.0034	0.0026	0.0017	0.001	0.0281	0.0164	0.0306	0.0696	0.0221	0.0946	0.0017
18	rs10502548	28329997	0.99	0.227721472602965	0.85	0.498060230126391	0.194197027766583	0.272249140998348	0.0202	0.015	0.0198	0.0029	0.1566	0.0035	0.0023	0.0704	0.0011	0.1011	0.1573	0.0321	0.0046	0.1143	0.0236	0.0034	0.0026	0.0017	0.001	0.0281	0.0164	0.0306	0.0696	0.0221	0.0945	0.0017
18	rs2591101	28333703	0.99	0.227721472602965	0.85	0.498060230126391	0.192972925670547	0.271787515114599	0.0202	0.0149	0.0198	0.003	0.1566	0.0035	0.0023	0.0704	0.0011	0.1011	0.1571	0.032	0.0046	0.1142	0.0236	0.0034	0.0027	0.0016	0.001	0.0281	0.0164	0.0306	0.0695	0.0221	0.0947	0.0017
18	rs116539901	28340197	0.99	0.227721472602965	0.85	0.498060230126391	0.190121252753171	0.278620938602695	0.0201	0.0149	0.02	0.003	0.1566	0.0035	0.0024	0.0704	0.0011	0.1012	0.1567	0.0321	0.0046	0.114	0.0237	0.0035	0.0027	0.0016	0.001	0.0281	0.0164	0.0306	0.0695	0.0222	0.0947	0.0017
18	rs4799553	28341451	0.99	0.227721472602965	0.85	0.498060230126391	0.191601092964062	0.277923629930956	0.0201	0.015	0.02	0.003	0.1566	0.0035	0.0024	0.0704	0.0011	0.1012	0.1567	0.0322	0.0046	0.114	0.0237	0.0035	0.0027	0.0016	0.001	0.0281	0.0164	0.0306	0.0695	0.0222	0.0947	0.0017
18	rs2733136	28354534	0.99	0.227721472602965	0.85	0.498060230126391	0.195310187028732	0.280133613546453	0.0201	0.015	0.0201	0.003	0.1566	0.0036	0.0024	0.0703	0.0011	0.1013	0.1563	0.0322	0.0046	0.1139	0.0238	0.0035	0.0027	0.0016	0.001	0.028	0.0164	0.0305	0.0695	0.0223	0.0947	0.0017
18	rs17711283	28365131	0.99	0.227721472602965	0.85	0.498060230126391	0.213128904920867	0.300499250035185	0.0198	0.0149	0.0206	0.0032	0.1569	0.0037	0.0025	0.0702	0.0011	0.1012	0.1554	0.0326	0.0046	0.1136	0.0239	0.0036	0.0026	0.0016	0.001	0.0277	0.0164	0.0305	0.0697	0.0226	0.0944	0.0018
18	rs1943536	28368036	0.99	0.227721472602965	0.85	0.498060230126391	0.21430219379878	0.294332320499874	0.0198	0.0148	0.0206	0.0032	0.1569	0.0037	0.0025	0.0702	0.0011	0.1011	0.1554	0.0327	0.0046	0.1136	0.0238	0.0037	0.0027	0.0016	0.001	0.0277	0.0164	0.0305	0.0698	0.0226	0.0944	0.0018
18	rs79064524	28372230	0.99	0.227721472602965	0.85	0.498060230126391	0.212926979678443	0.295278565456403	0.0196	0.0147	0.0207	0.0032	0.157	0.0037	0.0025	0.0702	0.0011	0.1011	0.1553	0.0327	0.0046	0.1136	0.0239	0.0037	0.0027	0.0017	0.001	0.0277	0.0164	0.0306	0.0698	0.0227	0.0942	0.0018
18	rs62086459	28378419	0.99	0.227721472602965	0.85	0.498060230126391	0.212120355141225	0.295988851062191	0.0196	0.0147	0.0207	0.0032	0.157	0.0037	0.0025	0.0702	0.0011	0.1011	0.1552	0.0327	0.0047	0.1137	0.0239	0.0037	0.0027	0.0017	0.001	0.0277	0.0164	0.0307	0.0698	0.0227	0.0942	0.0018
18	rs62088961	28387393	0.99	0.227721472602965	0.85	0.498060230126391	0.219811695805525	0.293150806912992	0.0196	0.0146	0.0207	0.0032	0.157	0.0037	0.0025	0.0703	0.0011	0.1011	0.1552	0.0327	0.0047	0.1134	0.0239	0.0037	0.0027	0.0017	0.001	0.0277	0.0165	0.0307	0.0699	0.0227	0.0942	0.0018
18	rs2850275	28387915	0.99	0.227721472602965	0.85	0.498060230126391	0.227782405086979	0.291499107875393	0.0195	0.0146	0.0207	0.0032	0.157	0.0037	0.0025	0.0703	0.0011	0.1011	0.1552	0.0327	0.0048	0.1134	0.0239	0.0037	0.0027	0.0017	0.001	0.0277	0.0165	0.0307	0.0699	0.0227	0.0942	0.0018
18	rs17711490	28391235	0.99	0.227721472602965	0.85	0.498060230126391	0.226861061185374	0.288086756597189	0.0195	0.0146	0.0207	0.0032	0.157	0.0037	0.0025	0.0703	0.0011	0.1011	0.1551	0.0327	0.0048	0.1134	0.0239	0.0037	0.0027	0.0017	0.001	0.0277	0.0165	0.0307	0.0699	0.0227	0.0942	0.0018
18	rs74906685	28391419	0.99	0.227721472602965	0.85	0.498060230126391	0.226861061185374	0.287969307323229	0.0195	0.0146	0.0207	0.0032	0.157	0.0037	0.0025	0.0703	0.0011	0.1011	0.1551	0.0327	0.0048	0.1134	0.0239	0.0037	0.0027	0.0017	0.001	0.0277	0.0165	0.0307	0.0699	0.0227	0.0942	0.0018
18	rs12458513	28399424	0.99	0.227721472602965	0.85	0.498060230126391	0.211154679362152	0.25284716171274	0.0196	0.0146	0.0206	0.0032	0.1572	0.0037	0.0025	0.0703	0.0011	0.101	0.1551	0.0327	0.0048	0.1132	0.0239	0.0037	0.0027	0.0017	0.001	0.0277	0.0165	0.0306	0.0699	0.0227	0.0942	0.0018
18	rs1435264	28405022	0.99	0.227721472602965	0.85	0.498060230126391	0.203125249320793	0.233684375168443	0.0196	0.0146	0.0206	0.0032	0.1575	0.0037	0.0025	0.0703	0.0011	0.101	0.1551	0.0326	0.0048	0.1131	0.0239	0.0037	0.0027	0.0017	0.001	0.0277	0.0165	0.0306	0.0699	0.0227	0.0942	0.0018
18	rs3910337	28439198	0.99	0.227721472602965	0.85	0.498060230126391	0.17431234108766	0.20334728517	0.0192	0.0145	0.0206	0.0032	0.1581	0.0038	0.0028	0.0702	0.0014	0.0999	0.1539	0.0322	0.0049	0.1125	0.0243	0.004	0.0028	0.0019	0.0012	0.0274	0.0164	0.0306	0.0695	0.0235	0.095	0.002
18	rs72930845	28449519	0.99	0.227721472602965	0.85	0.498060230126391	0.165793484175272	0.187995967475814	0.019	0.0145	0.0201	0.0031	0.1583	0.0037	0.0029	0.0702	0.0015	0.0997	0.1535	0.0321	0.005	0.1124	0.0245	0.0041	0.0028	0.002	0.0013	0.0274	0.0166	0.0304	0.0693	0.0238	0.0955	0.0021
18	rs72930851	28457056	0.99	0.227721472602965	0.85	0.498060230126391	0.169631664914486	0.192826857139163	0.019	0.0145	0.0201	0.0031	0.1582	0.0037	0.0029	0.0702	0.0015	0.0997	0.1536	0.0321	0.005	0.1124	0.0246	0.0041	0.0028	0.002	0.0013	0.0274	0.0165	0.0304	0.0692	0.0238	0.0955	0.0021
18	rs117280804	28459555	0.99	0.227721472602965	0.85	0.498060230126391	0.172230845956939	0.194687968510382	0.019	0.0145	0.0201	0.0031	0.1582	0.0037	0.0028	0.0702	0.0015	0.0997	0.1536	0.0321	0.005	0.1124	0.0246	0.0041	0.0028	0.002	0.0013	0.0274	0.0166	0.0304	0.0693	0.0239	0.0955	0.0021
18	rs79104725	28475800	0.99	0.227721472602965	0.85	0.498060230126391	0.175937295588736	0.19272363959309	0.019	0.0145	0.02	0.0031	0.1583	0.0038	0.0028	0.0702	0.0015	0.0996	0.1536	0.0321	0.005	0.1123	0.0246	0.0041	0.0028	0.002	0.0013	0.0274	0.0166	0.0303	0.0692	0.0239	0.0956	0.0021
18	rs80161965	28477257	0.99	0.227721472602965	0.85	0.498060230126391	0.177098136109202	0.19272363959309	0.019	0.0145	0.02	0.0031	0.1582	0.0038	0.0028	0.0702	0.0015	0.0997	0.1536	0.0321	0.005	0.1123	0.0246	0.0041	0.0028	0.002	0.0013	0.0274	0.0166	0.0303	0.0692	0.0239	0.0957	0.0021
18	rs28522789	28481625	0.99	0.227721472602965	0.85	0.498060230126391	0.176989119555722	0.191589483714304	0.019	0.0145	0.02	0.0031	0.1582	0.0038	0.0028	0.0702	0.0015	0.0997	0.1536	0.0321	0.005	0.1123	0.0246	0.0041	0.0028	0.002	0.0013	0.0274	0.0166	0.0303	0.0692	0.0239	0.0957	0.0021
18	rs10439000	28481875	0.99	0.227721472602965	0.85	0.498060230126391	0.175177895891896	0.19375665675354	0.0189	0.0145	0.02	0.0031	0.1583	0.0038	0.0028	0.0702	0.0015	0.0997	0.1536	0.0321	0.005	0.1123	0.0246	0.004	0.0028	0.002	0.0013	0.0274	0.0166	0.0303	0.0692	0.0239	0.0957	0.0021
18	rs1369365	28492161	0.99	0.227721472602965	0.85	0.498060230126391	0.174672686820068	0.193343225549976	0.0189	0.0145	0.02	0.0031	0.1583	0.0038	0.0028	0.0702	0.0015	0.0996	0.1536	0.0321	0.005	0.1123	0.0246	0.004	0.0028	0.002	0.0013	0.0274	0.0166	0.0303	0.0692	0.024	0.0957	0.0021
18	rs1865515	28525062	0.99	0.227721472602965	0.86	0.450156947394433	0.157794673368823	0.185239708348714	0.0188	0.0145	0.0201	0.0031	0.1584	0.0038	0.0029	0.07	0.0016	0.0992	0.1534	0.0318	0.005	0.112	0.0248	0.0041	0.0028	0.0021	0.0014	0.0275	0.0167	0.0304	0.069	0.0242	0.096	0.0021
18	rs17725688	28537134	0.99	0.227721472602965	0.87	0.405435896572436	0.158918287957358	0.203032100180792	0.0186	0.0146	0.0202	0.0031	0.1586	0.0039	0.0031	0.0696	0.0016	0.0989	0.1531	0.0315	0.0051	0.1118	0.0251	0.0042	0.0027	0.0022	0.0014	0.0275	0.0169	0.0303	0.0688	0.0246	0.096	0.0021
18	rs1389367	28545570	0.99	0.227721472602965	0.87	0.405435896572436	0.157726726240247	0.211492539641594	0.0186	0.0146	0.0202	0.0031	0.1587	0.004	0.0031	0.0696	0.0016	0.0988	0.1529	0.0315	0.0051	0.1117	0.0251	0.0042	0.0027	0.0022	0.0014	0.0275	0.0169	0.0303	0.0688	0.0247	0.096	0.0021
18	rs55675702	28545898	0.99	0.227721472602965	0.87	0.405435896572436	0.155628907225249	0.215015704964201	0.0186	0.0146	0.0202	0.0031	0.1587	0.004	0.0031	0.0696	0.0017	0.0988	0.1528	0.0315	0.0051	0.1117	0.0251	0.0042	0.0027	0.0023	0.0014	0.0275	0.0169	0.0303	0.0688	0.0247	0.096	0.0021
18	rs72920754	28547450	0.99	0.227721472602965	0.87	0.405435896572436	0.159875336140886	0.22809623702766	0.0186	0.0146	0.0202	0.0031	0.1587	0.004	0.0031	0.0696	0.0016	0.0988	0.1528	0.0315	0.0051	0.1117	0.0251	0.0042	0.0027	0.0023	0.0014	0.0275	0.0169	0.0302	0.0688	0.0247	0.0962	0.0021
18	rs76808267	28554857	0.99	0.227721472602965	0.87	0.405435896572436	0.167582951220631	0.242982741623154	0.0186	0.0146	0.0203	0.0031	0.1587	0.004	0.0031	0.0696	0.0016	0.0987	0.1525	0.0314	0.0051	0.1117	0.0251	0.0042	0.0026	0.0023	0.0014	0.0276	0.017	0.0302	0.0688	0.0247	0.0962	0.0021
18	rs1369363	28556852	0.99	0.227721472602965	0.87	0.405435896572436	0.182302691577962	0.270288906856243	0.0186	0.0146	0.0203	0.0031	0.1588	0.004	0.0031	0.0696	0.0016	0.0987	0.1525	0.0313	0.0051	0.1117	0.0251	0.0042	0.0026	0.0023	0.0014	0.0275	0.017	0.0302	0.0687	0.0248	0.0963	0.0021
18	rs9961958	28560707	0.99	0.227721472602965	0.87	0.405435896572436	0.150588901346819	0.263862866923018	0.0182	0.0143	0.021	0.0031	0.1592	0.0044	0.0032	0.0685	0.0017	0.0976	0.1521	0.0302	0.005	0.1122	0.0258	0.0041	0.0027	0.0024	0.0017	0.0275	0.0173	0.0307	0.0678	0.0254	0.0968	0.0022
18	rs12455306	28562333	0.99	0.227721472602965	0.87	0.405435896572436	0.23229310850238	0.377213784879431	0.0168	0.0133	0.0227	0.0031	0.1612	0.0051	0.0041	0.0664	0.0018	0.0937	0.1457	0.0287	0.0043	0.1117	0.0259	0.0042	0.0029	0.003	0.0018	0.0259	0.0189	0.0324	0.0688	0.0271	0.1024	0.0026
18	rs8094648	28566560	0.99	0.227721472602965	0.87	0.405435896572436	0.215479102848206	0.372013357969827	0.0168	0.0134	0.0227	0.0031	0.1613	0.0051	0.0041	0.0664	0.0018	0.0938	0.1456	0.0285	0.0044	0.112	0.0259	0.0042	0.0029	0.003	0.0018	0.0259	0.0189	0.0324	0.0689	0.0271	0.1024	0.0026
18	rs1260719	28570025	0.99	0.227721472602965	0.87	0.405435896572436	0.17248129061389	0.3493020313066	0.0168	0.0134	0.0228	0.0031	0.1615	0.0051	0.0041	0.0664	0.0018	0.0939	0.1455	0.0285	0.0044	0.1123	0.0258	0.0042	0.0029	0.003	0.0018	0.0258	0.0188	0.0323	0.069	0.0271	0.1024	0.0026
18	rs11081672	28570611	0.99	0.227721472602965	0.87	0.405435896572436	0.180864601380528	0.358538097631112	0.0168	0.0135	0.0228	0.0031	0.1616	0.0051	0.0041	0.0664	0.0018	0.0939	0.1454	0.0284	0.0044	0.1123	0.0258	0.0042	0.0029	0.003	0.0018	0.0258	0.0188	0.0323	0.069	0.0271	0.1023	0.0026
18	rs71361309	28572383	0.99	0.227721472602965	0.87	0.405435896572436	0.178701508683185	0.31825897866741	0.017	0.0135	0.0227	0.0031	0.162	0.005	0.0041	0.0664	0.0017	0.0939	0.1452	0.0281	0.0043	0.1126	0.0258	0.0041	0.0029	0.0029	0.0018	0.0256	0.019	0.0322	0.069	0.0267	0.1027	0.0026
18	rs113769668	28572638	0.99	0.227721472602965	0.87	0.405435896572436	0.169808957571299	0.308381560662893	0.0171	0.0135	0.0226	0.0031	0.1621	0.005	0.0041	0.0664	0.0017	0.0938	0.1452	0.0281	0.0043	0.1126	0.0258	0.0041	0.0029	0.0029	0.0018	0.0255	0.019	0.0322	0.069	0.0268	0.1026	0.0026
18	rs35877601	28577315	1	0.202230525110681	0.87	0.405435896572436	0.126170699649891	0.290085620434842	0.0172	0.0136	0.0223	0.0031	0.1631	0.005	0.0043	0.0652	0.0016	0.0937	0.1464	0.0277	0.0042	0.1125	0.0257	0.004	0.003	0.0029	0.0018	0.0251	0.0196	0.032	0.0691	0.0261	0.1034	0.0026
18	rs1313578	28577747	1	0.202230525110681	0.86	0.450156947394433	0.111341460947542	0.253750074403435	0.0172	0.0136	0.0225	0.0031	0.1632	0.005	0.0044	0.0652	0.0017	0.0936	0.1464	0.0277	0.0041	0.1124	0.0256	0.004	0.003	0.0029	0.0019	0.0251	0.0197	0.032	0.0691	0.0261	0.1034	0.0026
18	rs7227115	28585638	1	0.202230525110681	0.86	0.450156947394433	0.113446266452495	0.263291458474518	0.0173	0.0136	0.0232	0.003	0.163	0.005	0.0043	0.0647	0.0016	0.0937	0.1465	0.028	0.0042	0.1126	0.0254	0.0039	0.003	0.0029	0.0018	0.0249	0.0197	0.0317	0.0691	0.0259	0.1037	0.0025
18	rs1313692	28588865	1	0.202230525110681	0.86	0.450156947394433	0.109997285613495	0.255672128969427	0.0173	0.0136	0.0232	0.003	0.163	0.0049	0.0043	0.0647	0.0016	0.0938	0.1465	0.028	0.0042	0.1127	0.0254	0.0039	0.003	0.0029	0.0018	0.0249	0.0197	0.0317	0.0691	0.0259	0.1038	0.0025
18	rs17656537	28593652	0.99	0.227721472602965	0.86	0.450156947394433	0.116281079393933	0.257258421026637	0.0174	0.0134	0.0233	0.003	0.1642	0.0049	0.0043	0.0645	0.0014	0.0934	0.1464	0.0277	0.0039	0.113	0.0252	0.0038	0.003	0.0028	0.0017	0.0248	0.0198	0.0316	0.0695	0.0259	0.1041	0.0024
18	rs77473534	28602184	0.99	0.227721472602965	0.86	0.450156947394433	0.108717441054537	0.254088928301906	0.0174	0.0134	0.0234	0.0029	0.1646	0.0049	0.0043	0.0645	0.0014	0.0931	0.1461	0.0276	0.0039	0.1135	0.0252	0.0037	0.003	0.0028	0.0016	0.0248	0.0197	0.0316	0.0696	0.0258	0.1042	0.0023
18	rs34339591	28605234	0.99	0.227721472602965	0.87	0.405435896572436	0.106346019156047	0.243651343463294	0.0174	0.0134	0.0234	0.0029	0.1647	0.0049	0.0043	0.0644	0.0014	0.0931	0.1461	0.0276	0.0039	0.1136	0.0252	0.0037	0.003	0.0028	0.0016	0.0247	0.0197	0.0317	0.0697	0.0258	0.1042	0.0023
18	rs276941	28609220	0.99	0.227721472602965	0.87	0.405435896572436	0.102195525695084	0.240758311008166	0.0174	0.0134	0.0234	0.0029	0.1647	0.0049	0.0043	0.0644	0.0014	0.0932	0.1461	0.0276	0.0039	0.1136	0.0252	0.0037	0.003	0.0028	0.0016	0.0247	0.0197	0.0317	0.0698	0.0258	0.1042	0.0023
18	rs276938	28610988	0.99	0.227721472602965	0.87	0.405435896572436	0.100326441530933	0.236439561525388	0.0173	0.0134	0.0234	0.003	0.1648	0.0049	0.0043	0.0642	0.0014	0.0932	0.146	0.0275	0.0039	0.1139	0.0251	0.0037	0.003	0.0028	0.0016	0.0247	0.0197	0.0317	0.07	0.0258	0.1041	0.0023
18	rs276937	28611061	0.99	0.227721472602965	0.87	0.405435896572436	0.107932368588866	0.261465553772957	0.0171	0.0133	0.0234	0.003	0.1645	0.0049	0.0043	0.064	0.0014	0.0929	0.1459	0.028	0.0039	0.114	0.025	0.0037	0.003	0.0028	0.0016	0.0248	0.0195	0.0317	0.0701	0.0259	0.1045	0.0023
18	rs2852003	28612229	0.99	0.227721472602965	0.87	0.405435896572436	0.107043293644825	0.257371845568379	0.0171	0.0133	0.0232	0.003	0.1647	0.0049	0.0043	0.0639	0.0014	0.093	0.1459	0.028	0.0039	0.114	0.025	0.0037	0.003	0.0028	0.0015	0.0248	0.0196	0.0317	0.0701	0.0259	0.1046	0.0023
18	rs1789045	28624397	0.99	0.227721472602965	0.87	0.405435896572436	0.108310929251895	0.255445767887816	0.0171	0.0134	0.0234	0.003	0.1648	0.0049	0.0042	0.0639	0.0013	0.093	0.1456	0.0279	0.0038	0.1145	0.0249	0.0036	0.003	0.0027	0.0015	0.0248	0.0196	0.0315	0.0707	0.0258	0.1049	0.0022
18	rs1658096	28627638	0.99	0.227721472602965	0.87	0.405435896572436	0.107851355232441	0.252396086480084	0.0171	0.0134	0.0234	0.0029	0.1648	0.0049	0.0041	0.064	0.0012	0.0932	0.1454	0.0277	0.0037	0.1146	0.0248	0.0035	0.0029	0.0027	0.0015	0.0248	0.0195	0.0315	0.071	0.0257	0.105	0.0021
18	rs10502558	28628260	0.99	0.227721472602965	0.87	0.405435896572436	0.110380307090225	0.254880141437348	0.0171	0.0134	0.0234	0.0029	0.1648	0.0049	0.0041	0.064	0.0012	0.0932	0.1453	0.0277	0.0037	0.1146	0.0248	0.0035	0.0029	0.0027	0.0014	0.0248	0.0195	0.0315	0.0711	0.0257	0.105	0.0021
18	rs12458126	28632952	0.99	0.227721472602965	0.87	0.405435896572436	0.123688790681124	0.272018297766819	0.0169	0.0132	0.0237	0.0029	0.1647	0.0048	0.0039	0.064	0.0011	0.0933	0.1452	0.0275	0.0035	0.1151	0.0248	0.0034	0.0029	0.0026	0.0013	0.0249	0.0196	0.0314	0.0722	0.0258	0.1051	0.002
18	rs1658099	28634346	0.99	0.227721472602965	0.87	0.405435896572436	0.127153939640588	0.275834932290775	0.0169	0.0132	0.0237	0.0029	0.1648	0.0048	0.0039	0.0639	0.001	0.0932	0.1451	0.0274	0.0035	0.1153	0.0248	0.0034	0.0029	0.0026	0.0012	0.0249	0.0195	0.0313	0.0726	0.0258	0.1052	0.0019
18	rs1595355	28637196	0.99	0.227721472602965	0.87	0.405435896572436	0.125458524038934	0.27780746404759	0.017	0.0132	0.0238	0.0029	0.1648	0.0047	0.0039	0.0639	0.001	0.0933	0.1452	0.0274	0.0034	0.1153	0.0247	0.0033	0.0028	0.0025	0.0012	0.0249	0.0195	0.0313	0.0727	0.0257	0.1052	0.0019
18	rs35103299	28638717	0.99	0.227721472602965	0.87	0.405435896572436	0.126408635624459	0.277110782499548	0.017	0.0132	0.0238	0.0029	0.1648	0.0047	0.0039	0.0639	0.001	0.0934	0.1452	0.0274	0.0034	0.1153	0.0247	0.0033	0.0028	0.0025	0.0012	0.0249	0.0195	0.0313	0.0728	0.0257	0.1053	0.0019
18	rs1624923	28640458	0.99	0.227721472602965	0.87	0.405435896572436	0.126825678396945	0.275371436614559	0.017	0.0132	0.0238	0.0029	0.1648	0.0047	0.0039	0.0639	0.001	0.0933	0.1453	0.0273	0.0034	0.1153	0.0247	0.0033	0.0028	0.0025	0.0012	0.025	0.0195	0.0313	0.0728	0.0257	0.1053	0.0019
18	rs1790692	28644751	0.99	0.227721472602965	0.87	0.405435896572436	0.126259893753752	0.259643628469326	0.0171	0.0132	0.0237	0.0028	0.1649	0.0047	0.0038	0.0639	0.0011	0.0932	0.1456	0.0271	0.0033	0.1153	0.0246	0.0033	0.0027	0.0025	0.0011	0.0252	0.0194	0.0312	0.0732	0.0256	0.1053	0.0019
18	rs61731921	28648975	0.99	0.227721472602965	0.86	0.450156947394433	0.131224554120737	0.25975738187356	0.017	0.0132	0.0237	0.0029	0.1649	0.0047	0.0038	0.0639	0.0011	0.0932	0.1456	0.0271	0.0033	0.1153	0.0245	0.0032	0.0027	0.0026	0.0011	0.0252	0.0193	0.0312	0.0733	0.0257	0.1052	0.0019
18	rs1893963	28649042	0.99	0.227721472602965	0.86	0.450156947394433	0.131102827018565	0.260554092563123	0.017	0.0132	0.0237	0.0029	0.1649	0.0047	0.0038	0.0639	0.0011	0.0932	0.1456	0.0271	0.0033	0.1153	0.0245	0.0032	0.0027	0.0026	0.0011	0.0252	0.0193	0.0312	0.0732	0.0257	0.1052	0.0019
18	rs4799304	28652480	0.99	0.227721472602965	0.86	0.450156947394433	0.13269060227665	0.259416168511762	0.017	0.0132	0.0237	0.0029	0.1649	0.0047	0.0038	0.0639	0.0011	0.0932	0.1456	0.027	0.0033	0.1153	0.0246	0.0032	0.0027	0.0026	0.0011	0.0252	0.0193	0.0312	0.0733	0.0257	0.1052	0.0019
18	rs10084050	28657553	1	0.202230525110681	0.86	0.450156947394433	0.132476191382959	0.256918241675486	0.017	0.0132	0.0237	0.0029	0.1649	0.0047	0.0038	0.064	0.0011	0.0933	0.1456	0.027	0.0033	0.1152	0.0246	0.0032	0.0027	0.0026	0.0011	0.0253	0.0193	0.0312	0.0733	0.0257	0.1051	0.0019
18	rs17799852	28676823	1	0.202230525110681	0.86	0.450156947394433	0.0815586547015055	0.188303075145859	0.0172	0.0132	0.0234	0.0029	0.1651	0.0047	0.004	0.0643	0.0012	0.093	0.1457	0.0269	0.0035	0.115	0.0238	0.0034	0.0028	0.0027	0.001	0.0259	0.019	0.0311	0.0744	0.0255	0.1041	0.0018
18	rs1658131	28695061	1	0.202230525110681	0.86	0.450156947394433	0.0670643568680196	0.151670577547215	0.0172	0.0131	0.0232	0.0029	0.1651	0.0048	0.0042	0.0643	0.0012	0.093	0.1459	0.0268	0.0035	0.1148	0.0236	0.0036	0.0029	0.0027	0.001	0.0263	0.0189	0.0308	0.0749	0.0255	0.1039	0.0018
18	rs2017984	28705370	1	0.202230525110681	0.86	0.450156947394433	0.0693633459763689	0.14817249413562	0.0172	0.0131	0.0232	0.0029	0.1651	0.0051	0.0042	0.0642	0.0012	0.0931	0.1457	0.0268	0.0035	0.1148	0.0236	0.0036	0.0029	0.0027	0.001	0.0264	0.0189	0.0308	0.075	0.0255	0.1038	0.0018
18	rs2577081	28706285	1	0.202230525110681	0.86	0.450156947394433	0.0685711507339739	0.147702035241836	0.0172	0.0131	0.0232	0.0029	0.1651	0.0051	0.0042	0.0642	0.0012	0.093	0.1457	0.0268	0.0035	0.1148	0.0236	0.0036	0.0029	0.0027	0.001	0.0263	0.0188	0.0308	0.075	0.0255	0.1037	0.0018
18	rs76030370	28706700	1	0.202230525110681	0.86	0.450156947394433	0.0681873589274764	0.146012857315485	0.0172	0.0131	0.0232	0.0029	0.1651	0.0051	0.0042	0.0642	0.0012	0.093	0.1457	0.0268	0.0035	0.1148	0.0236	0.0036	0.0029	0.0027	0.001	0.0263	0.0188	0.0308	0.075	0.0255	0.1037	0.0018
18	rs985861	28710619	1	0.202230525110681	0.86	0.450156947394433	0.0687939893076426	0.140433289847481	0.0172	0.0131	0.0232	0.0029	0.1651	0.0051	0.0042	0.0642	0.0012	0.093	0.1456	0.0268	0.0036	0.1147	0.0236	0.0036	0.0029	0.0027	0.001	0.0263	0.0188	0.0308	0.0751	0.0254	0.1037	0.0018
18	rs77485878	28713843	1	0.202230525110681	0.86	0.450156947394433	0.0701409463693435	0.139695333273199	0.0172	0.0131	0.0232	0.0029	0.1651	0.0051	0.0042	0.0642	0.0012	0.0929	0.1456	0.0267	0.0036	0.1147	0.0236	0.0035	0.0029	0.0027	0.001	0.0263	0.0188	0.0308	0.0752	0.0254	0.1037	0.0018
18	rs118129542	28718564	1	0.202230525110681	0.86	0.450156947394433	0.0693837367851317	0.1368491957257	0.0173	0.013	0.0232	0.0029	0.1652	0.0051	0.0042	0.0641	0.0012	0.093	0.1456	0.0267	0.0036	0.1148	0.0236	0.0035	0.0029	0.0027	0.001	0.0264	0.0188	0.0308	0.0752	0.0254	0.1036	0.0018
18	rs2420206	28721534	1.01	0.178854520006857	0.86	0.450156947394433	0.0431384816724645	0.111381473151021	0.0182	0.0127	0.0229	0.0029	0.1653	0.0049	0.0042	0.0648	0.0012	0.0922	0.1464	0.0265	0.0036	0.1145	0.0234	0.0035	0.0028	0.0028	0.0011	0.0274	0.0184	0.0309	0.0759	0.0248	0.1028	0.0016
18	rs36081634	28722133	1.01	0.178854520006857	0.86	0.450156947394433	0.0412955569217085	0.108097900011537	0.0182	0.0127	0.0228	0.0029	0.1652	0.0049	0.0042	0.0649	0.0012	0.0923	0.1466	0.0263	0.0036	0.1145	0.0234	0.0034	0.0028	0.0027	0.0011	0.0273	0.0183	0.031	0.0761	0.0247	0.1028	0.0016
18	rs59703079	28729204	1.01	0.178854520006857	0.86	0.450156947394433	0.0343500482482628	0.101073454066967	0.0181	0.0127	0.0228	0.0029	0.1652	0.0048	0.0042	0.065	0.0012	0.0924	0.1469	0.0262	0.0037	0.1144	0.0234	0.0035	0.0029	0.0027	0.0012	0.0273	0.0182	0.0309	0.0763	0.0246	0.1028	0.0016
18	rs9959845	28732501	1.01	0.178854520006857	0.86	0.450156947394433	0.0338326827118673	0.100910383449072	0.0181	0.0127	0.0228	0.0029	0.1652	0.0048	0.0042	0.065	0.0012	0.0924	0.1469	0.0262	0.0037	0.1144	0.0234	0.0035	0.0029	0.0027	0.0012	0.0273	0.0182	0.0309	0.0762	0.0246	0.1028	0.0016
18	rs17713972	28732726	1.01	0.178854520006857	0.85	0.498060230126391	0.0375433941867155	0.100828886621474	0.0181	0.0127	0.0228	0.0029	0.1652	0.0048	0.0042	0.065	0.0012	0.0924	0.1469	0.0262	0.0037	0.1144	0.0237	0.0035	0.0029	0.0027	0.0012	0.0273	0.0182	0.0305	0.0762	0.0246	0.1028	0.0016
18	rs2249810	28734749	1.01	0.178854520006857	0.85	0.498060230126391	0.0343246837878981	0.0944724422579487	0.0181	0.0127	0.0229	0.0029	0.1654	0.0049	0.0042	0.0648	0.0012	0.0928	0.1469	0.0261	0.0037	0.1144	0.0237	0.0035	0.0029	0.0027	0.0012	0.0272	0.0181	0.0304	0.0764	0.0244	0.1026	0.0016
18	rs117153803	28735908	1.01	0.178854520006857	0.85	0.498060230126391	0.0340465357718076	0.0959863518267054	0.0181	0.0127	0.0229	0.0029	0.1653	0.0049	0.0042	0.0648	0.0011	0.0928	0.1469	0.0262	0.0037	0.1144	0.0237	0.0035	0.0029	0.0027	0.0012	0.0272	0.0182	0.0304	0.0764	0.0244	0.1025	0.0015
18	rs62087348	28736608	1.01	0.178854520006857	0.85	0.498060230126391	0.0330113127212324	0.09710791510032	0.0181	0.0127	0.0229	0.0029	0.1653	0.0049	0.0042	0.0649	0.0011	0.0928	0.1469	0.0262	0.0037	0.1143	0.0237	0.0035	0.0029	0.0027	0.0012	0.0273	0.0182	0.0305	0.0765	0.0243	0.1025	0.0015
18	rs35338395	28737407	1.01	0.178854520006857	0.85	0.498060230126391	0.0332959477162928	0.0969473785145671	0.0181	0.0127	0.0229	0.0029	0.1653	0.0049	0.0042	0.0649	0.0011	0.0928	0.1469	0.0262	0.0037	0.1143	0.0237	0.0035	0.0029	0.0027	0.0012	0.0273	0.0182	0.0305	0.0764	0.0243	0.1024	0.0015
18	rs17800369	28741950	1.01	0.178854520006857	0.85	0.498060230126391	0.0324227806298345	0.0932049453446459	0.0182	0.0127	0.0229	0.0029	0.1653	0.0049	0.0043	0.0649	0.0011	0.0928	0.1469	0.0262	0.0037	0.1142	0.0237	0.0035	0.003	0.0027	0.0012	0.0272	0.0183	0.0305	0.0764	0.0244	0.1024	0.0015
18	rs117112665	28744059	1.01	0.178854520006857	0.85	0.498060230126391	0.0318657023881086	0.0910814379622124	0.0182	0.0127	0.0228	0.003	0.1653	0.0049	0.0042	0.0649	0.0011	0.0928	0.1469	0.0262	0.0037	0.1143	0.0237	0.0035	0.003	0.0027	0.0012	0.0272	0.0183	0.0305	0.0764	0.0243	0.1024	0.0015
18	rs9960891	28748535	1.01	0.178854520006857	0.85	0.498060230126391	0.031149211036965	0.0884351260480472	0.0181	0.0127	0.0228	0.003	0.1654	0.0049	0.0042	0.0649	0.0011	0.0928	0.1469	0.0262	0.0037	0.1142	0.0236	0.0035	0.003	0.0026	0.0012	0.0272	0.0183	0.0305	0.0764	0.0243	0.1024	0.0015
18	rs79836027	28756259	1.01	0.178854520006857	0.85	0.498060230126391	0.0319741639526916	0.0870467638780062	0.0181	0.0127	0.0228	0.003	0.1654	0.0049	0.0042	0.0649	0.0011	0.0929	0.1469	0.0262	0.0037	0.1142	0.0236	0.0035	0.003	0.0026	0.0012	0.0272	0.0183	0.0305	0.0764	0.0243	0.1024	0.0015
18	rs12606312	28768448	1.02	0.157502178544443	0.85	0.498060230126391	0.0237163785177739	0.0570096677885933	0.0181	0.0128	0.0229	0.0031	0.1666	0.0051	0.0042	0.0653	0.0012	0.0939	0.146	0.0259	0.004	0.1136	0.0234	0.0037	0.0032	0.0026	0.0011	0.0271	0.0187	0.0302	0.0764	0.0237	0.1012	0.0015
18	rs2011596	28775381	1.02	0.157502178544443	0.85	0.498060230126391	0.0189779708355221	0.0464451025274072	0.0181	0.0128	0.0229	0.0032	0.1668	0.0052	0.0043	0.0653	0.0012	0.0941	0.1455	0.0259	0.004	0.1136	0.0234	0.0039	0.0032	0.0026	0.0011	0.0271	0.0188	0.0302	0.0764	0.0236	0.1009	0.0016
18	rs116841235	28778377	1.02	0.157502178544443	0.85	0.498060230126391	0.0192284491223769	0.0468589406005095	0.0181	0.0128	0.0229	0.0032	0.1669	0.0052	0.0043	0.0653	0.0012	0.0941	0.1455	0.0259	0.004	0.1136	0.0233	0.0039	0.0032	0.0026	0.0011	0.0271	0.0189	0.0302	0.0764	0.0236	0.1008	0.0016
18	rs2912327	28786350	1.03	0.13807906481078	0.85	0.498060230126391	0.0138500678985479	0.0409347176008474	0.0183	0.0125	0.0231	0.0033	0.1671	0.0054	0.0046	0.0648	0.0011	0.0944	0.145	0.0259	0.004	0.1151	0.023	0.0042	0.0034	0.0026	0.0011	0.0272	0.0186	0.0303	0.0754	0.0237	0.1	0.0015
18	rs1365294	28787524	1.03	0.13807906481078	0.85	0.498060230126391	0.00903114212603862	0.0615345997089099	0.018	0.0126	0.0232	0.0034	0.1672	0.0053	0.0046	0.0642	9e-04	0.0945	0.1446	0.026	0.0039	0.1164	0.0231	0.0043	0.0035	0.0026	0.0011	0.0273	0.0185	0.0312	0.0753	0.0242	0.0984	0.0014
18	rs78796387	28787634	1.03	0.13807906481078	0.85	0.498060230126391	0.00858114733663888	0.0656563058331336	0.0179	0.0126	0.0231	0.0034	0.1674	0.0053	0.0046	0.0642	9e-04	0.0947	0.1443	0.026	0.0039	0.1165	0.0231	0.0043	0.0035	0.0026	0.0011	0.0273	0.0184	0.0313	0.0753	0.0242	0.0984	0.0014
18	rs11081682	28787710	1.03	0.13807906481078	0.86	0.450156947394433	0.00798185932600306	0.0649729111615026	0.0179	0.0126	0.0231	0.0034	0.1675	0.0052	0.0046	0.0641	9e-04	0.0948	0.1441	0.0261	0.0039	0.1166	0.0232	0.0043	0.0035	0.0026	0.0011	0.0272	0.0184	0.0314	0.0753	0.0242	0.0983	0.0014
18	rs12966119	28788726	1.04	0.120487900976968	0.86	0.450156947394433	0.00648896655766459	0.121805125156117	0.017	0.0127	0.0234	0.0033	0.1678	0.0052	0.0046	0.0632	0.001	0.0961	0.1427	0.0261	0.0039	0.1177	0.0227	0.0043	0.0034	0.0026	0.0011	0.027	0.0178	0.0329	0.075	0.0243	0.0983	0.0015
18	rs2920001	28789725	1.04	0.120487900976968	0.86	0.450156947394433	0.00595072270658368	0.128530212661988	0.0169	0.0127	0.0234	0.0033	0.1678	0.0052	0.0046	0.063	0.001	0.0963	0.1424	0.0261	0.0038	0.1181	0.0226	0.0043	0.0034	0.0025	0.001	0.0271	0.0177	0.033	0.0752	0.0242	0.0982	0.0015
18	rs9946486	28795414	1.04	0.120487900976968	0.86	0.450156947394433	0.00399599629561809	0.141728119479698	0.0169	0.0129	0.0233	0.0032	0.1679	0.0051	0.0046	0.0625	9e-04	0.0968	0.1418	0.0262	0.0038	0.119	0.0224	0.0043	0.0034	0.0025	0.001	0.0272	0.0174	0.0336	0.0753	0.0241	0.0978	0.0015
18	rs117956799	28813844	1.04	0.120487900976968	0.86	0.450156947394433	0.0034898020126763	0.164287752496347	0.0168	0.0131	0.0233	0.0032	0.168	0.005	0.0045	0.0622	9e-04	0.097	0.1413	0.0262	0.0037	0.12	0.0222	0.0042	0.0033	0.0025	0.001	0.0273	0.0173	0.034	0.0755	0.024	0.0975	0.0014
18	rs28472558	28813897	1.04	0.120487900976968	0.86	0.450156947394433	0.00364544672599111	0.163507035332616	0.0168	0.0131	0.0233	0.0032	0.168	0.005	0.0045	0.0622	9e-04	0.097	0.1413	0.0262	0.0038	0.12	0.0222	0.0042	0.0033	0.0026	0.001	0.0273	0.0173	0.034	0.0755	0.024	0.0975	0.0014
18	rs8089762	28815345	1.04	0.120487900976968	0.87	0.405435896572436	0.00342183902548871	0.157693680167223	0.0168	0.0131	0.0233	0.0031	0.1681	0.005	0.0045	0.0621	9e-04	0.097	0.1411	0.0262	0.0037	0.1202	0.0222	0.0042	0.0033	0.0026	0.001	0.0273	0.0173	0.0341	0.0756	0.024	0.0974	0.0014
18	rs2912323	28815838	1.04	0.120487900976968	0.87	0.405435896572436	0.00338825317419336	0.163214604267498	0.0168	0.0131	0.0235	0.0032	0.1681	0.005	0.0046	0.062	9e-04	0.0971	0.1404	0.0263	0.0037	0.1202	0.0223	0.0042	0.0033	0.0026	9e-04	0.0277	0.0172	0.0342	0.0754	0.0241	0.0973	0.0014
18	rs80297167	28816532	1.04	0.120487900976968	0.87	0.405435896572436	0.0033196706303461	0.162435690875087	0.0168	0.0131	0.0235	0.0032	0.168	0.005	0.0045	0.062	9e-04	0.0972	0.1404	0.0263	0.0037	0.1203	0.0223	0.0042	0.0033	0.0025	9e-04	0.0277	0.0172	0.0342	0.0755	0.0241	0.0974	0.0014
18	rs71361318	28818292	1.04	0.120487900976968	0.88	0.363814363818289	0.00334829568702837	0.169394149205701	0.0168	0.013	0.0235	0.0031	0.1679	0.0049	0.0045	0.0619	9e-04	0.0973	0.1402	0.0263	0.0037	0.1206	0.0223	0.0041	0.0032	0.0025	9e-04	0.0277	0.0172	0.0343	0.0757	0.024	0.0976	0.0014
18	rs74609085	28836753	1.04	0.120487900976968	0.88	0.363814363818289	0.00326516828253955	0.176453972397721	0.0168	0.013	0.0234	0.0031	0.1677	0.0049	0.0045	0.062	9e-04	0.0975	0.14	0.0262	0.0036	0.1208	0.0224	0.0041	0.0032	0.0025	9e-04	0.0278	0.0172	0.0344	0.0759	0.0239	0.0977	0.0014
18	rs72917076	28841755	1.04	0.120487900976968	0.88	0.363814363818289	0.00312468944467245	0.18118205421371	0.0167	0.013	0.0233	0.0031	0.1676	0.0048	0.0044	0.062	9e-04	0.0976	0.1398	0.0262	0.0036	0.121	0.0224	0.004	0.0032	0.0024	8e-04	0.0278	0.0173	0.0345	0.076	0.0239	0.0977	0.0014
18	rs9959147	28887090	1.05	0.104628957265627	0.88	0.363814363818289	0.0030011914082395	0.195102369144182	0.0167	0.013	0.0232	0.0031	0.1674	0.0047	0.0043	0.0623	9e-04	0.0979	0.1393	0.0261	0.0035	0.1216	0.0225	0.004	0.0031	0.0024	8e-04	0.0278	0.0174	0.0347	0.0762	0.0238	0.0977	0.0014
18	rs9304088	28889794	1.05	0.104628957265627	0.88	0.363814363818289	0.002905217897995	0.193653270935827	0.0167	0.013	0.0232	0.0031	0.1675	0.0047	0.0043	0.0623	9e-04	0.0979	0.1393	0.0261	0.0035	0.1215	0.0225	0.0039	0.0031	0.0024	8e-04	0.0278	0.0173	0.0347	0.0762	0.0237	0.0977	0.0014
18	rs62088723	28892678	1.05	0.104628957265627	0.88	0.363814363818289	0.0026046455066833	0.197699099405354	0.0168	0.0131	0.0231	0.0031	0.1675	0.0047	0.0043	0.0623	9e-04	0.098	0.1391	0.0261	0.0034	0.1215	0.0225	0.0039	0.0031	0.0024	8e-04	0.0278	0.0173	0.0347	0.0763	0.0237	0.0978	0.0014
18	rs11664218	28893881	1.05	0.104628957265627	0.88	0.363814363818289	0.00258660737704994	0.196451224054656	0.0168	0.0132	0.0231	0.0031	0.1675	0.0047	0.0043	0.0623	9e-04	0.098	0.1391	0.0261	0.0034	0.1215	0.0225	0.0039	0.0031	0.0024	8e-04	0.0278	0.0173	0.0347	0.0763	0.0238	0.0978	0.0014
18	rs1426310	28898294	1.05	0.104628957265627	0.88	0.363814363818289	0.0025776258692333	0.193033348384492	0.0168	0.0132	0.0231	0.0031	0.1676	0.0047	0.0043	0.0623	9e-04	0.098	0.139	0.026	0.0034	0.1214	0.0225	0.0039	0.0031	0.0024	8e-04	0.0279	0.0173	0.0347	0.0763	0.0238	0.0979	0.0014
18	rs1460599	28907643	1.05	0.104628957265627	0.88	0.363814363818289	0.00259200828891488	0.200935053612401	0.0168	0.0132	0.023	0.003	0.1673	0.0046	0.0042	0.0623	8e-04	0.0984	0.1387	0.0261	0.0034	0.1216	0.0225	0.0039	0.0031	0.0023	8e-04	0.0279	0.0172	0.0348	0.0765	0.0238	0.098	0.0014
18	rs16961673	28917050	1.05	0.104628957265627	0.88	0.363814363818289	0.00254372346614162	0.213411883311543	0.0168	0.0132	0.023	0.003	0.1673	0.0046	0.0042	0.0623	8e-04	0.0984	0.1386	0.0261	0.0034	0.1217	0.0225	0.0039	0.0031	0.0023	8e-04	0.0279	0.0172	0.0348	0.0765	0.0237	0.098	0.0014
18	rs8091003	28919779	1.05	0.104628957265627	0.88	0.363814363818289	0.00241677229693564	0.208942361440764	0.0168	0.0132	0.0231	0.003	0.1673	0.0046	0.0042	0.0623	8e-04	0.0985	0.1385	0.0261	0.0033	0.1217	0.0226	0.0038	0.0031	0.0023	9e-04	0.0279	0.0172	0.0348	0.0766	0.0237	0.0981	0.0014
18	rs8091117	28919794	1.05	0.104628957265627	0.89	0.325204496311925	0.0022463422101085	0.201039732629142	0.0169	0.0132	0.0231	0.003	0.1672	0.0046	0.0042	0.0623	9e-04	0.0985	0.1384	0.0261	0.0033	0.1217	0.0226	0.0038	0.0031	0.0023	9e-04	0.0279	0.0172	0.0348	0.0766	0.0237	0.098	0.0014
18	rs16961689	28919884	1.05	0.104628957265627	0.89	0.325204496311925	0.00225438593606342	0.204925658155829	0.0169	0.0132	0.0231	0.003	0.1671	0.0046	0.0042	0.0623	9e-04	0.0986	0.1384	0.0261	0.0033	0.1217	0.0226	0.0038	0.0031	0.0023	9e-04	0.0279	0.0172	0.0349	0.0765	0.0237	0.0979	0.0015
18	rs17715828	28921346	1.05	0.104628957265627	0.89	0.325204496311925	0.00252778951494061	0.203452383151327	0.0169	0.0132	0.0231	0.003	0.167	0.0046	0.0042	0.0623	9e-04	0.0988	0.1382	0.0261	0.0033	0.1218	0.0226	0.0038	0.0031	0.0023	8e-04	0.0279	0.0171	0.0349	0.0766	0.0237	0.098	0.0014
18	rs117849594	28925353	1.06	0.0904005175896243	0.89	0.325204496311925	0.00249965988013858	0.214373701007763	0.0172	0.0131	0.0226	0.003	0.1663	0.0042	0.0038	0.0618	9e-04	0.1002	0.1366	0.0259	0.0031	0.1232	0.0227	0.0036	0.0029	0.0021	8e-04	0.0282	0.017	0.0352	0.0781	0.0233	0.0984	0.0013
18	rs922186	28926628	1.07	0.0776994191057832	0.89	0.325204496311925	0.00401636463526577	0.261009698670476	0.0176	0.013	0.0224	0.003	0.1653	0.0038	0.0034	0.0609	9e-04	0.1027	0.1346	0.0258	0.0027	0.1248	0.0228	0.0033	0.0027	0.0019	8e-04	0.0284	0.0168	0.0356	0.0798	0.0226	0.0988	0.0012
18	rs10502566	28927184	1.07	0.0776994191057832	0.89	0.325204496311925	0.00394543143172097	0.258052722464064	0.0177	0.0129	0.0224	0.0031	0.1653	0.0038	0.0034	0.0609	9e-04	0.1029	0.1344	0.0258	0.0026	0.1248	0.0228	0.0033	0.0028	0.0019	8e-04	0.0283	0.0168	0.0357	0.0799	0.0226	0.0988	0.0012
18	rs4239366	28927507	1.07	0.0776994191057832	0.89	0.325204496311925	0.00394040281986223	0.258279806900882	0.0177	0.0129	0.0223	0.003	0.1653	0.0038	0.0034	0.0609	9e-04	0.103	0.1345	0.0258	0.0026	0.1248	0.0228	0.0033	0.0028	0.0019	8e-04	0.0283	0.0168	0.0357	0.0799	0.0226	0.0988	0.0012
18	rs3752095	28934681	1.07	0.0776994191057832	0.9	0.289513196358555	0.00415337910527423	0.273173119035646	0.0177	0.013	0.0223	0.003	0.1651	0.0037	0.0033	0.0608	9e-04	0.1031	0.1344	0.0258	0.0026	0.1253	0.0228	0.0032	0.0027	0.0018	8e-04	0.0283	0.0168	0.0358	0.0799	0.0225	0.0989	0.0012
18	rs112770022	28935380	1.07	0.0776994191057832	0.91	0.256642068151906	0.00416911902479485	0.273057568878456	0.0177	0.013	0.0223	0.003	0.1651	0.0037	0.0033	0.0608	9e-04	0.1031	0.1343	0.0258	0.0026	0.1253	0.0228	0.0032	0.0027	0.0018	8e-04	0.0283	0.0168	0.0358	0.0799	0.0225	0.0989	0.0012
18	rs35779708	28940916	1.07	0.0776994191057832	0.91	0.256642068151906	0.0044081519697283	0.277923629930956	0.0178	0.013	0.0223	0.003	0.1646	0.0037	0.0033	0.0606	9e-04	0.1037	0.1341	0.0257	0.0024	0.1261	0.0228	0.0031	0.0029	0.0017	8e-04	0.0282	0.0168	0.036	0.08	0.0223	0.0989	0.0012
18	rs36101975	28956904	1.07	0.0776994191057832	0.91	0.256642068151906	0.00461497703705599	0.282699237565896	0.0179	0.013	0.0222	0.003	0.1642	0.0037	0.0033	0.0605	9e-04	0.104	0.134	0.0257	0.0024	0.1261	0.0228	0.0031	0.0028	0.0017	8e-04	0.0282	0.0167	0.0361	0.0801	0.0224	0.0989	0.0012
18	rs73410248	28957923	1.07	0.0776994191057832	0.91	0.256642068151906	0.00469518840319463	0.283400194839941	0.0179	0.013	0.0222	0.003	0.1642	0.0037	0.0033	0.0605	9e-04	0.104	0.134	0.0257	0.0024	0.1261	0.0228	0.0031	0.0028	0.0017	8e-04	0.0282	0.0167	0.0361	0.0801	0.0223	0.0989	0.0013
18	rs62095161	28959835	1.07	0.0776994191057832	0.91	0.256642068151906	0.00480578809004556	0.287030238199021	0.0179	0.0129	0.0222	0.003	0.1642	0.0037	0.0033	0.0605	9e-04	0.1041	0.134	0.0257	0.0024	0.1262	0.0228	0.0031	0.0028	0.0017	8e-04	0.0282	0.0167	0.0362	0.0801	0.0223	0.0989	0.0013
18	rs1813419	28964860	1.07	0.0776994191057832	0.91	0.256642068151906	0.00469230504305895	0.286678328200725	0.0179	0.0129	0.0222	0.0029	0.1642	0.0037	0.0033	0.0605	9e-04	0.1041	0.134	0.0257	0.0024	0.1262	0.0228	0.0031	0.0028	0.0017	8e-04	0.0282	0.0167	0.0362	0.0801	0.0223	0.0989	0.0013
18	rs17802140	28972363	1.07	0.0776994191057832	0.91	0.256642068151906	0.00452462599718181	0.285974903063101	0.0179	0.0129	0.0222	0.0029	0.1644	0.0036	0.0033	0.0605	9e-04	0.1041	0.134	0.0255	0.0024	0.1263	0.0228	0.0031	0.0028	0.0016	8e-04	0.0284	0.0167	0.0362	0.0801	0.0223	0.0988	0.0013
18	rs76214888	28978174	1.07	0.0776994191057832	0.91	0.256642068151906	0.0045302319745467	0.280832618230808	0.0179	0.0129	0.0222	0.0029	0.1644	0.0036	0.0033	0.0605	9e-04	0.1041	0.1339	0.0255	0.0024	0.1263	0.0228	0.0031	0.0028	0.0016	8e-04	0.0285	0.0167	0.0362	0.0801	0.0223	0.0988	0.0013
18	rs12956534	28978691	1.07	0.0776994191057832	0.91	0.256642068151906	0.00452742830545745	0.2803665557511	0.0179	0.0129	0.0222	0.0029	0.1644	0.0036	0.0033	0.0605	9e-04	0.1041	0.1339	0.0255	0.0024	0.1263	0.0228	0.0031	0.0028	0.0016	8e-04	0.0285	0.0167	0.0362	0.0801	0.0223	0.0988	0.0013
18	rs1031730	28980414	1.07	0.0776994191057832	0.91	0.256642068151906	0.00451622723277798	0.282232227848496	0.0179	0.0129	0.0222	0.0029	0.1644	0.0036	0.0032	0.0605	9e-04	0.1041	0.1339	0.0255	0.0024	0.1263	0.0228	0.0031	0.0028	0.0016	8e-04	0.0285	0.0167	0.0362	0.0801	0.0223	0.0988	0.0013
18	rs34620697	28983529	1.07	0.0776994191057832	0.91	0.256642068151906	0.00451063485240811	0.284101682562465	0.0179	0.0129	0.0222	0.0029	0.1644	0.0036	0.0032	0.0605	9e-04	0.1042	0.1339	0.0255	0.0024	0.1263	0.0228	0.0031	0.0028	0.0016	8e-04	0.0285	0.0167	0.0362	0.0801	0.0223	0.0988	0.0013
18	rs4799570	28986333	1.07	0.0776994191057832	0.91	0.256642068151906	0.00437803930991224	0.279435143471736	0.0179	0.0129	0.0222	0.0029	0.1645	0.0036	0.0032	0.0604	9e-04	0.1042	0.1338	0.0253	0.0023	0.1263	0.0228	0.0031	0.0028	0.0016	8e-04	0.0287	0.0168	0.0362	0.0801	0.0223	0.0987	0.0013
18	rs117085661	28988155	1.07	0.0776994191057832	0.91	0.256642068151906	0.00439444430707922	0.277923629930956	0.0179	0.0129	0.0222	0.0029	0.1645	0.0036	0.0032	0.0604	9e-04	0.1042	0.1338	0.0253	0.0023	0.1263	0.0228	0.0031	0.0028	0.0016	8e-04	0.0287	0.0168	0.0362	0.0801	0.0224	0.0986	0.0013
18	rs3903775	28991505	1.07	0.0776994191057832	0.91	0.256642068151906	0.00425119098103636	0.276994721239322	0.018	0.013	0.0221	0.0028	0.164	0.0036	0.0032	0.0602	9e-04	0.1045	0.1335	0.0256	0.0024	0.1264	0.0227	0.0031	0.0029	0.0015	8e-04	0.0288	0.017	0.0362	0.0804	0.0225	0.0983	0.0015
18	rs6506921	28995493	1.07	0.0776994191057832	0.91	0.256642068151906	0.00435896096526873	0.284686660229158	0.018	0.013	0.0221	0.0028	0.164	0.0036	0.0032	0.0601	8e-04	0.1046	0.1335	0.0256	0.0024	0.1264	0.0227	0.0031	0.0029	0.0015	8e-04	0.0288	0.017	0.0362	0.0804	0.0225	0.0984	0.0015
18	rs66759848	29003935	1.07	0.0776994191057832	0.91	0.256642068151906	0.00535126101421836	0.245660658319526	0.0181	0.0134	0.022	0.0029	0.1623	0.0035	0.0031	0.0596	7e-04	0.1064	0.1322	0.0258	0.0024	0.1276	0.0225	0.0031	0.0027	0.0015	8e-04	0.0295	0.0169	0.0355	0.0809	0.022	0.0988	0.0017
18	rs62095182	29005641	1.07	0.0776994191057832	0.91	0.256642068151906	0.00587135044592476	0.239648551650658	0.0181	0.0134	0.0219	0.0028	0.1619	0.0035	0.0031	0.0596	7e-04	0.1066	0.132	0.0259	0.0024	0.1275	0.0224	0.0031	0.0027	0.0015	8e-04	0.0295	0.017	0.0354	0.0809	0.022	0.099	0.0018
18	rs56063914	29007536	1.07	0.0776994191057832	0.91	0.256642068151906	0.00605901607115479	0.219419599078099	0.0182	0.0135	0.0219	0.0028	0.1616	0.0035	0.0031	0.0596	7e-04	0.1069	0.1318	0.0259	0.0024	0.1275	0.0223	0.0032	0.0027	0.0015	8e-04	0.0296	0.0171	0.0352	0.081	0.0219	0.0992	0.0018
18	rs117618570	29008594	1.07	0.0776994191057832	0.91	0.256642068151906	0.00643350993407149	0.215551191397462	0.0182	0.0135	0.0219	0.0028	0.1616	0.0035	0.0031	0.0596	7e-04	0.1069	0.1318	0.026	0.0024	0.1274	0.0223	0.0033	0.0027	0.0015	8e-04	0.0295	0.0172	0.0351	0.081	0.0219	0.0993	0.0018
18	rs78446343	29008835	1.07	0.0776994191057832	0.9	0.289513196358555	0.00691479830272009	0.215122767138093	0.0182	0.0135	0.0219	0.0028	0.1616	0.0035	0.0031	0.0596	6e-04	0.107	0.1317	0.026	0.0024	0.1274	0.0223	0.0033	0.0027	0.0015	8e-04	0.0295	0.0172	0.0351	0.081	0.0219	0.0994	0.0019
18	rs55779595	29015187	1.07	0.0776994191057832	0.9	0.289513196358555	0.00772838383933226	0.196659018326756	0.0183	0.0136	0.0218	0.0028	0.1613	0.0035	0.0031	0.0596	6e-04	0.1073	0.1316	0.0261	0.0024	0.1274	0.022	0.0034	0.0027	0.0014	8e-04	0.0295	0.0174	0.0348	0.0812	0.0219	0.0994	0.0019
18	rs16961915	29025531	1.07	0.0776994191057832	0.9	0.289513196358555	0.00806482575888161	0.189841171687917	0.0183	0.0136	0.0218	0.0028	0.1613	0.0035	0.0031	0.0596	6e-04	0.1073	0.1315	0.0261	0.0024	0.1273	0.022	0.0035	0.0027	0.0015	8e-04	0.0295	0.0174	0.0348	0.0811	0.0219	0.0995	0.002
18	rs3911656	29033481	1.07	0.0776994191057832	0.9	0.289513196358555	0.00939993437838251	0.186973510486135	0.0183	0.0136	0.0221	0.0028	0.1612	0.0035	0.0031	0.0592	6e-04	0.1075	0.1314	0.0262	0.0024	0.1271	0.022	0.0037	0.0027	0.0015	8e-04	0.0294	0.0175	0.0348	0.0811	0.0219	0.0997	0.002
18	rs1941184	29038123	1.07	0.0776994191057832	0.9	0.289513196358555	0.00317520548160072	0.2135186814323	0.0184	0.0136	0.0221	0.0027	0.1615	0.0034	0.0031	0.0591	6e-04	0.1077	0.1316	0.0262	0.0024	0.1273	0.022	0.0036	0.0027	0.0014	8e-04	0.0294	0.0175	0.0349	0.0811	0.0219	0.0998	0.0011
18	rs3794924	29041734	1.07	0.0776994191057832	0.9	0.289513196358555	0.00392534729549369	0.241536117976837	0.0185	0.0137	0.0224	0.0026	0.1611	0.0034	0.0032	0.0592	5e-04	0.1082	0.1309	0.0264	0.0024	0.1273	0.0217	0.0036	0.0027	0.0015	8e-04	0.0291	0.018	0.0349	0.0804	0.022	0.1007	9e-04
18	rs16961975	29046606	1.07	0.0776994191057832	0.9	0.289513196358555	0.00415076033716873	0.238651173414679	0.0185	0.0137	0.0224	0.0026	0.1612	0.0034	0.0032	0.0592	5e-04	0.1082	0.1308	0.0264	0.0024	0.1272	0.0217	0.0035	0.0027	0.0014	7e-04	0.0291	0.0181	0.035	0.0803	0.022	0.1008	9e-04
18	rs3794925	29046967	1.07	0.0776994191057832	0.89	0.325204496311925	0.00414029825384113	0.236329154656731	0.0185	0.0137	0.0224	0.0026	0.1612	0.0034	0.0032	0.0592	5e-04	0.1082	0.1308	0.0264	0.0024	0.1272	0.0217	0.0035	0.0027	0.0014	7e-04	0.0291	0.0181	0.035	0.0803	0.022	0.1008	9e-04
18	rs111986709	29054294	1.07	0.0776994191057832	0.89	0.325204496311925	0.00431829866782095	0.244878633616197	0.0185	0.0137	0.0224	0.0026	0.1614	0.0033	0.0032	0.0592	5e-04	0.1083	0.1307	0.0264	0.0024	0.1272	0.0216	0.0035	0.0026	0.0014	7e-04	0.0291	0.0181	0.035	0.0802	0.022	0.1009	9e-04
18	rs117661169	29055635	1.07	0.0776994191057832	0.89	0.325204496311925	0.00435352201980413	0.24532540769413	0.0185	0.0137	0.0224	0.0026	0.1614	0.0033	0.0032	0.0592	5e-04	0.1083	0.1307	0.0264	0.0024	0.1272	0.0216	0.0035	0.0026	0.0014	7e-04	0.0291	0.0181	0.035	0.0802	0.022	0.1009	9e-04
18	rs1466379	29056465	1.07	0.0776994191057832	0.89	0.325204496311925	0.0043753098251815	0.246107885669138	0.0185	0.0137	0.0224	0.0026	0.1614	0.0033	0.0032	0.0592	5e-04	0.1083	0.1307	0.0264	0.0024	0.1272	0.0216	0.0035	0.0026	0.0014	7e-04	0.0291	0.0181	0.035	0.0802	0.022	0.1009	8e-04
18	rs2298614	29057915	1.07	0.0776994191057832	0.89	0.325204496311925	0.00441364442357197	0.249133419373995	0.0185	0.0137	0.0224	0.0026	0.1614	0.0033	0.0032	0.0592	5e-04	0.1083	0.1306	0.0265	0.0024	0.1272	0.0216	0.0035	0.0026	0.0014	7e-04	0.0291	0.0181	0.035	0.0802	0.022	0.1009	8e-04
18	rs34733102	29070707	1.07	0.0776994191057832	0.89	0.325204496311925	0.00466067950735457	0.278039810743742	0.0186	0.0136	0.0226	0.0024	0.1624	0.0034	0.0031	0.0583	5e-04	0.1082	0.1297	0.0271	0.0023	0.1274	0.0211	0.0033	0.0024	0.0013	6e-04	0.0295	0.0193	0.035	0.0799	0.0218	0.1009	8e-04
18	rs72938851	29073373	1.07	0.0776994191057832	0.89	0.325204496311925	0.00508200172143824	0.277226858718505	0.0187	0.0136	0.0226	0.0024	0.1625	0.0035	0.0031	0.0583	5e-04	0.1082	0.1297	0.0271	0.0023	0.1275	0.0211	0.0033	0.0024	0.0013	6e-04	0.0296	0.0193	0.0351	0.0799	0.0217	0.1009	8e-04
18	rs7236469	29076004	1.07	0.0776994191057832	0.89	0.325204496311925	0.00527186852494344	0.271326131684675	0.0187	0.0136	0.0226	0.0024	0.1625	0.0035	0.0031	0.0583	5e-04	0.1082	0.1297	0.0272	0.0023	0.1275	0.0209	0.0033	0.0024	0.0013	5e-04	0.0296	0.0193	0.0351	0.0799	0.0217	0.1009	8e-04
18	rs117873584	29079166	1.07	0.0776994191057832	0.89	0.325204496311925	0.00540577761786578	0.281765454544118	0.0187	0.0136	0.0226	0.0024	0.1626	0.0034	0.003	0.0584	5e-04	0.1085	0.1296	0.0271	0.0023	0.1273	0.021	0.0033	0.0024	0.0013	5e-04	0.0296	0.0193	0.0351	0.0799	0.0217	0.1009	8e-04
18	rs1460602	29081075	1.07	0.0776994191057832	0.89	0.325204496311925	0.00574876726219229	0.286209319573421	0.0186	0.0136	0.0226	0.0024	0.1627	0.0034	0.003	0.0585	5e-04	0.1086	0.1296	0.0271	0.0023	0.1272	0.021	0.0033	0.0024	0.0012	5e-04	0.0295	0.0193	0.0351	0.0798	0.0217	0.101	8e-04
18	rs8093731	29088958	1.07	0.0776994191057832	0.89	0.325204496311925	0.0057724458385913	0.295278565456403	0.0186	0.0136	0.0227	0.0024	0.1626	0.0034	0.003	0.0585	5e-04	0.1085	0.1297	0.0271	0.0023	0.1272	0.021	0.0033	0.0024	0.0012	5e-04	0.0296	0.0193	0.0351	0.0798	0.0218	0.1009	8e-04
18	rs72938894	29103383	1.07	0.0776994191057832	0.89	0.325204496311925	0.00635648673243521	0.320682052288788	0.0187	0.0139	0.0229	0.0022	0.161	0.0038	0.0031	0.0595	4e-04	0.1075	0.1305	0.0277	0.0024	0.1273	0.0205	0.0031	0.0023	0.0012	6e-04	0.0295	0.0199	0.0354	0.0785	0.0225	0.1008	7e-04
18	Affx-14745542	29104714	1.07	0.0776994191057832	0.89	0.325204496311925	0.00642246269019597	0.319833359672414	0.0187	0.0139	0.0229	0.0022	0.1609	0.0038	0.0031	0.0595	4e-04	0.1075	0.1305	0.0277	0.0024	0.1274	0.0205	0.0031	0.0023	0.0012	6e-04	0.0295	0.0199	0.0354	0.0785	0.0226	0.1007	7e-04
18	rs2704041	29106342	1.07	0.0776994191057832	0.89	0.325204496311925	0.00647784580361639	0.31971217204012	0.0187	0.0139	0.0229	0.0022	0.1609	0.0038	0.0031	0.0595	4e-04	0.1075	0.1305	0.0277	0.0024	0.1274	0.0205	0.0031	0.0023	0.0012	6e-04	0.0295	0.0199	0.0354	0.0786	0.0226	0.1007	7e-04
18	rs1941938	29109036	1.07	0.0776994191057832	0.89	0.325204496311925	0.0064519546284911	0.316686895620387	0.0187	0.0139	0.0229	0.0022	0.1609	0.0038	0.0031	0.0595	4e-04	0.1074	0.1305	0.0276	0.0024	0.1274	0.0205	0.003	0.0023	0.0012	6e-04	0.0295	0.0199	0.0354	0.0786	0.0226	0.1007	7e-04
18	rs74699553	29111502	1.07	0.0776994191057832	0.89	0.325204496311925	0.00637476059044579	0.315962096114256	0.0187	0.0139	0.0229	0.0022	0.161	0.0038	0.0031	0.0596	4e-04	0.1074	0.1306	0.0276	0.0024	0.1274	0.0205	0.003	0.0023	0.0012	6e-04	0.0295	0.0199	0.0354	0.0787	0.0226	0.1007	7e-04
18	rs16962075	29120409	1.06	0.0904005175896243	0.89	0.325204496311925	0.00611550348406196	0.312947403340228	0.0186	0.014	0.0228	0.0022	0.161	0.0038	0.0031	0.0597	4e-04	0.1073	0.1306	0.0275	0.0024	0.1274	0.0204	0.003	0.0023	0.0012	6e-04	0.0295	0.0199	0.0354	0.0787	0.0226	0.1006	7e-04
18	rs79241126	29122618	1.06	0.0904005175896243	0.88	0.363814363818289	0.00609074027720925	0.313308713535886	0.0186	0.014	0.0228	0.0022	0.161	0.0039	0.0031	0.0597	4e-04	0.1073	0.1306	0.0276	0.0024	0.1274	0.0204	0.003	0.0023	0.0012	6e-04	0.0295	0.0199	0.0355	0.0787	0.0226	0.1006	7e-04
18	rs1791235	29126670	1.06	0.0904005175896243	0.88	0.363814363818289	0.00612259298646843	0.31306782631699	0.0186	0.014	0.0228	0.0022	0.161	0.0039	0.0031	0.0596	4e-04	0.1073	0.1307	0.0276	0.0024	0.1274	0.0204	0.003	0.0023	0.0012	6e-04	0.0295	0.0199	0.0355	0.0787	0.0226	0.1006	7e-04
18	rs79013065	29130484	1.06	0.0904005175896243	0.88	0.363814363818289	0.0060730998753874	0.314152251697365	0.0186	0.014	0.0228	0.0022	0.1611	0.0039	0.0031	0.0596	4e-04	0.1073	0.1307	0.0276	0.0024	0.1274	0.0204	0.003	0.0023	0.0012	6e-04	0.0295	0.0199	0.0355	0.0787	0.0226	0.1006	7e-04
18	rs57305209	29136013	1.06	0.0904005175896243	0.88	0.363814363818289	0.00371689329232774	0.2668404056607	0.0183	0.0145	0.0226	0.0023	0.1628	0.0043	0.0032	0.06	5e-04	0.1075	0.1303	0.0276	0.0022	0.1266	0.0202	0.003	0.0023	0.0012	8e-04	0.0289	0.02	0.0357	0.0773	0.0223	0.1008	8e-04
18	rs1791159	29136463	1.06	0.0904005175896243	0.88	0.363814363818289	0.00342633700063324	0.258734163767091	0.0182	0.0145	0.0227	0.0024	0.1628	0.0043	0.0032	0.0599	5e-04	0.1074	0.1304	0.0275	0.0022	0.1267	0.0202	0.003	0.0023	0.0012	8e-04	0.0289	0.0201	0.0357	0.0772	0.0223	0.1008	8e-04
18	rs74405275	29141592	1.05	0.104628957265627	0.88	0.363814363818289	0.000936776002006832	0.22559048049696	0.0175	0.0149	0.0225	0.0024	0.1631	0.0044	0.0033	0.0597	6e-04	0.1075	0.1303	0.0276	0.0023	0.1265	0.0203	0.003	0.0026	0.0013	0.001	0.0295	0.0207	0.0356	0.0761	0.022	0.1002	8e-04
18	rs4315413	29147226	1.05	0.104628957265627	0.88	0.363814363818289	0.000659763750655023	0.216730804214747	0.0172	0.0151	0.0225	0.0024	0.1634	0.0045	0.0034	0.0592	6e-04	0.1078	0.1302	0.0276	0.0023	0.1264	0.0204	0.0031	0.0026	0.0013	0.001	0.0297	0.021	0.0356	0.0758	0.0218	0.0999	9e-04
18	rs79917854	29151216	1.05	0.104628957265627	0.88	0.363814363818289	0.00054661482479778	0.218988660934331	0.017	0.0151	0.0225	0.0024	0.1638	0.0045	0.0034	0.0589	7e-04	0.108	0.1301	0.0277	0.0023	0.1264	0.0204	0.0031	0.0027	0.0013	0.0011	0.0298	0.021	0.0356	0.0755	0.0218	0.0998	9e-04
18	rs1791190	29158161	1.05	0.104628957265627	0.88	0.363814363818289	0.000507930841095815	0.217697515792572	0.0166	0.0151	0.0224	0.0025	0.1645	0.0046	0.0035	0.059	7e-04	0.1083	0.1296	0.0279	0.0023	0.1264	0.0203	0.0032	0.0028	0.0014	0.0011	0.0299	0.021	0.0355	0.0749	0.0217	0.0999	9e-04
18	rs118008746	29161456	1.05	0.104628957265627	0.88	0.363814363818289	0.000512219207805706	0.217267691610937	0.0165	0.0151	0.0224	0.0025	0.1645	0.0046	0.0035	0.059	7e-04	0.1084	0.1296	0.028	0.0023	0.1264	0.0203	0.0032	0.0028	0.0014	0.0011	0.03	0.0211	0.0355	0.0748	0.0217	0.0999	9e-04
18	rs17740847	29165918	1.04	0.120487900976968	0.88	0.363814363818289	0.000526732378669113	0.217160279196102	0.0165	0.0151	0.0224	0.0025	0.1646	0.0046	0.0035	0.059	7e-04	0.1084	0.1295	0.028	0.0023	0.1264	0.0203	0.0032	0.0028	0.0014	0.0011	0.03	0.0211	0.0355	0.0746	0.0216	0.0998	9e-04
18	rs3764479	29169825	1.04	0.120487900976968	0.88	0.363814363818289	0.000491999526320946	0.216087116348396	0.0164	0.0151	0.0224	0.0025	0.1646	0.0046	0.0035	0.059	7e-04	0.1084	0.1295	0.028	0.0023	0.1264	0.0203	0.0032	0.0028	0.0014	0.0011	0.03	0.0211	0.0355	0.0745	0.0216	0.0999	9e-04
18	rs79748512	29171184	1.04	0.120487900976968	0.88	0.363814363818289	0.000484191570542062	0.216516171603596	0.0164	0.0151	0.0224	0.0025	0.1646	0.0046	0.0035	0.059	7e-04	0.1085	0.1295	0.028	0.0023	0.1264	0.0203	0.0032	0.0028	0.0014	0.0011	0.03	0.0211	0.0355	0.0745	0.0216	0.0998	9e-04
18	rs1800458	29172865	1.04	0.120487900976968	0.88	0.363814363818289	0.000482369513261704	0.212878157496688	0.0164	0.0151	0.0224	0.0025	0.1646	0.0046	0.0035	0.0589	7e-04	0.1085	0.1294	0.028	0.0024	0.1263	0.0203	0.0032	0.0028	0.0014	0.0011	0.03	0.0212	0.0355	0.0745	0.0216	0.0999	9e-04
18	rs62093482	29178899	1.04	0.120487900976968	0.88	0.363814363818289	0.000442437492510339	0.212984867336905	0.0164	0.0151	0.0225	0.0026	0.1646	0.0047	0.0036	0.059	8e-04	0.1086	0.1292	0.028	0.0024	0.1262	0.0203	0.0032	0.0029	0.0014	0.0012	0.03	0.0212	0.0354	0.0744	0.0216	0.0999	0.001
18	rs1667255	29187279	1.04	0.120487900976968	0.88	0.363814363818289	0.000432379411591612	0.208942361440764	0.0164	0.0151	0.0225	0.0026	0.1646	0.0047	0.0036	0.059	8e-04	0.1086	0.1291	0.0281	0.0024	0.1261	0.0204	0.0033	0.0029	0.0014	0.0012	0.03	0.0213	0.0354	0.0743	0.0215	0.1	0.001
18	rs17661341	29203385	1.04	0.120487900976968	0.88	0.363814363818289	0.000948664416346773	0.172861814678099	0.0163	0.0154	0.0222	0.0027	0.1641	0.0049	0.0037	0.0582	0.0013	0.1098	0.129	0.0282	0.0027	0.125	0.0203	0.0035	0.003	0.0014	0.0013	0.0303	0.0216	0.0351	0.0727	0.0216	0.1008	0.001
18	rs34683195	29205591	1.04	0.120487900976968	0.88	0.363814363818289	0.00099249513607052	0.174255717762222	0.0163	0.0154	0.0222	0.0027	0.1642	0.0048	0.0037	0.0581	0.0013	0.1098	0.129	0.0282	0.0027	0.125	0.0203	0.0035	0.003	0.0014	0.0013	0.0303	0.0216	0.0351	0.0727	0.0216	0.1009	0.001
18	rs79483255	29206763	1.04	0.120487900976968	0.88	0.363814363818289	0.00104313398556155	0.176153648403941	0.0163	0.0154	0.0222	0.0027	0.1642	0.0048	0.0037	0.0581	0.0013	0.1098	0.129	0.0282	0.0027	0.125	0.0203	0.0035	0.003	0.0014	0.0013	0.0303	0.0216	0.0351	0.0727	0.0216	0.1009	0.001
18	rs3794878	29219289	1.04	0.120487900976968	0.88	0.363814363818289	0.00170942889821589	0.190868931332259	0.0163	0.0154	0.0222	0.0027	0.1644	0.0048	0.0038	0.0578	0.0014	0.1098	0.129	0.0282	0.0027	0.1249	0.0203	0.0035	0.0031	0.0014	0.0013	0.0303	0.0217	0.035	0.0726	0.0217	0.1009	8e-04
18	rs1612691	29220918	1.04	0.120487900976968	0.88	0.363814363818289	0.00172105858169982	0.188507908465987	0.0163	0.0154	0.0222	0.0027	0.1644	0.0048	0.0038	0.0579	0.0014	0.1098	0.129	0.0282	0.0027	0.1249	0.0203	0.0035	0.0031	0.0014	0.0013	0.0303	0.0217	0.035	0.0726	0.0217	0.1009	8e-04
18	rs17661498	29227895	1.04	0.120487900976968	0.88	0.363814363818289	0.00143539243816234	0.172861814678099	0.0163	0.0154	0.0222	0.0027	0.1644	0.0048	0.0038	0.0579	0.0014	0.1098	0.129	0.0282	0.0027	0.1249	0.0203	0.0035	0.0031	0.0014	0.0013	0.0303	0.0217	0.035	0.0726	0.0217	0.1009	8e-04
18	rs113081283	29231195	1.03	0.13807906481078	0.88	0.363814363818289	0.000986721230627741	0.162241167983665	0.0163	0.0154	0.0222	0.0027	0.1638	0.0048	0.0038	0.0577	0.0014	0.1098	0.1296	0.0281	0.0028	0.1244	0.0201	0.0036	0.0031	0.0015	0.0013	0.0305	0.0218	0.0349	0.0723	0.0218	0.1013	9e-04
18	rs2595371	29239188	1.03	0.13807906481078	0.88	0.363814363818289	0.000888930168052466	0.145077461714473	0.0162	0.0152	0.0222	0.0027	0.1628	0.0049	0.0039	0.0571	0.0014	0.1098	0.1302	0.0281	0.0029	0.1237	0.0199	0.0038	0.0032	0.0016	0.0013	0.031	0.022	0.0349	0.0721	0.0222	0.1017	9e-04
18	rs2852319	29248478	1.03	0.13807906481078	0.87	0.405435896572436	0.00096875413162875	0.138223683378998	0.0161	0.015	0.0222	0.0028	0.1625	0.005	0.0039	0.0569	0.0015	0.1099	0.1301	0.0281	0.003	0.1233	0.0198	0.0039	0.0034	0.0016	0.0013	0.0311	0.0221	0.0349	0.0719	0.0224	0.1021	0.001
18	rs182741664	29258615	1.03	0.13807906481078	0.87	0.405435896572436	0.00102942744732066	0.122331128548904	0.016	0.015	0.0223	0.0028	0.1623	0.0052	0.004	0.0568	0.0015	0.1102	0.1299	0.0281	0.0031	0.1234	0.0196	0.0039	0.0035	0.0017	0.0014	0.031	0.0222	0.0352	0.0716	0.0225	0.1019	0.001
18	rs1791204	29259819	1.03	0.13807906481078	0.87	0.405435896572436	0.00109856784631464	0.122068020489475	0.016	0.0149	0.0223	0.0028	0.1622	0.0052	0.004	0.0568	0.0015	0.1102	0.1299	0.0281	0.0031	0.1234	0.0196	0.004	0.0035	0.0017	0.0014	0.031	0.0222	0.0352	0.0716	0.0225	0.1018	0.001
18	rs7240561	29259940	1.03	0.13807906481078	0.87	0.405435896572436	0.00107187706498169	0.123209689104335	0.016	0.0149	0.0223	0.0028	0.1622	0.0052	0.004	0.0568	0.0015	0.1102	0.1299	0.0281	0.0031	0.1234	0.0196	0.004	0.0035	0.0017	0.0014	0.031	0.0222	0.0352	0.0716	0.0225	0.1018	0.001
18	rs117064140	29260361	1.03	0.13807906481078	0.87	0.405435896572436	0.000985076623994869	0.119101046523884	0.016	0.015	0.0223	0.0028	0.1622	0.0052	0.004	0.0569	0.0015	0.1102	0.1299	0.0281	0.0031	0.1233	0.0196	0.004	0.0035	0.0017	0.0014	0.0308	0.0222	0.0352	0.0716	0.0225	0.1018	0.0011
18	rs71361340	29269233	1.03	0.13807906481078	0.87	0.405435896572436	0.00105960470213397	0.126125596555621	0.0159	0.015	0.0223	0.0029	0.1619	0.0052	0.004	0.0568	0.0015	0.1102	0.1301	0.0282	0.0031	0.1234	0.0196	0.004	0.0035	0.0017	0.0014	0.0307	0.0222	0.0352	0.0715	0.0225	0.1018	0.0011
18	rs10438933	29273129	1.03	0.13807906481078	0.87	0.405435896572436	0.00103797658607884	0.124708639575844	0.0159	0.0151	0.0223	0.0029	0.1619	0.0052	0.004	0.0568	0.0015	0.1103	0.1301	0.0282	0.0031	0.1234	0.0195	0.004	0.0035	0.0017	0.0014	0.0307	0.0223	0.0352	0.0715	0.0225	0.1018	0.0011
18	rs71361342	29282028	1.03	0.13807906481078	0.87	0.405435896572436	0.00181506895261857	0.154719472733472	0.0157	0.0152	0.0225	0.0029	0.1616	0.0053	0.004	0.0562	0.0016	0.1105	0.13	0.0286	0.0031	0.123	0.0195	0.0041	0.0036	0.0017	0.0014	0.0308	0.0222	0.0352	0.0708	0.0228	0.1025	0.001
18	rs2155945	29283145	1.03	0.13807906481078	0.87	0.405435896572436	0.00256866933358872	0.168802158004557	0.0156	0.0152	0.0226	0.0029	0.1615	0.0053	0.004	0.056	0.0016	0.1105	0.1299	0.0287	0.0031	0.1229	0.0195	0.0042	0.0036	0.0017	0.0014	0.0308	0.0221	0.0352	0.0707	0.0229	0.1028	0.001
18	rs76981994	29283896	1.03	0.13807906481078	0.87	0.405435896572436	0.0023410808457556	0.156347993447435	0.0155	0.0153	0.0226	0.0029	0.1614	0.0053	0.004	0.0559	0.0016	0.1106	0.1298	0.0287	0.0032	0.1226	0.0194	0.0043	0.0036	0.0018	0.0014	0.0309	0.0221	0.0352	0.0706	0.0229	0.1031	0.001
18	rs1941930	29286801	1.03	0.13807906481078	0.87	0.405435896572436	0.0026907772183024	0.148926348600194	0.0153	0.0154	0.0227	0.003	0.1611	0.0055	0.0041	0.0558	0.0016	0.1106	0.1294	0.0289	0.0032	0.122	0.0191	0.0044	0.0037	0.0019	0.0015	0.0311	0.0221	0.0352	0.0703	0.0231	0.1036	0.0011
18	rs78282459	29286894	1.03	0.13807906481078	0.87	0.405435896572436	0.00264834773694556	0.146950423744649	0.0153	0.0154	0.0227	0.003	0.1611	0.0055	0.0041	0.0558	0.0016	0.1106	0.1294	0.0289	0.0032	0.122	0.0191	0.0044	0.0037	0.0019	0.0015	0.0311	0.0221	0.0352	0.0703	0.0231	0.1036	0.0011
18	rs76647249	29293293	1.03	0.13807906481078	0.87	0.405435896572436	0.00241677229693564	0.148549249188577	0.0152	0.0154	0.0228	0.003	0.1612	0.0055	0.0041	0.0557	0.0015	0.1106	0.1293	0.029	0.0032	0.1217	0.0192	0.0044	0.0038	0.0017	0.0015	0.0313	0.022	0.0353	0.0703	0.0231	0.1038	0.0011
18	rs72924847	29296449	1.03	0.13807906481078	0.87	0.405435896572436	0.00200087297654466	0.154432718292155	0.0152	0.0155	0.0228	0.0031	0.1611	0.0055	0.0042	0.0556	0.0015	0.1105	0.1291	0.0291	0.0032	0.1214	0.0191	0.0044	0.0038	0.0017	0.0015	0.0315	0.022	0.0354	0.0702	0.0231	0.104	0.0011
18	rs17661744	29298375	1.03	0.13807906481078	0.87	0.405435896572436	0.00158565418416849	0.151101331023699	0.0152	0.0155	0.0229	0.0031	0.161	0.0054	0.0042	0.0555	0.0014	0.1105	0.129	0.0291	0.0032	0.1212	0.0192	0.0045	0.0038	0.0018	0.0015	0.0316	0.022	0.0354	0.0702	0.0232	0.1041	0.0011
18	rs4799592	29301127	1.02	0.157502178544443	0.87	0.405435896572436	0.00108515516316141	0.144984041816676	0.0151	0.0156	0.0229	0.0032	0.1607	0.0054	0.0042	0.0553	0.0014	0.1106	0.129	0.0291	0.0032	0.121	0.0192	0.0045	0.0039	0.0019	0.0015	0.0318	0.0219	0.0354	0.0702	0.0232	0.1042	0.0012
18	rs8096135	29304880	1.02	0.157502178544443	0.87	0.405435896572436	0.000811098985108965	0.134569598715413	0.015	0.0158	0.0229	0.0034	0.1598	0.0057	0.0043	0.0547	0.0012	0.1109	0.1284	0.0292	0.0031	0.121	0.0189	0.0046	0.0042	0.0019	0.0015	0.0323	0.0216	0.0353	0.0704	0.0235	0.1048	0.0012
18	rs1449072	29310938	1.02	0.157502178544443	0.87	0.405435896572436	0.00087915789285315	0.122506652000453	0.0148	0.016	0.0229	0.0035	0.1594	0.0059	0.0044	0.0547	0.001	0.1108	0.1276	0.0292	0.0031	0.1205	0.0191	0.0047	0.0043	0.002	0.0016	0.0326	0.0216	0.0353	0.0702	0.0237	0.1053	0.0012
18	rs1449073	29310974	1.02	0.157502178544443	0.87	0.405435896572436	0.000951855536177291	0.123121727008339	0.0148	0.0161	0.0229	0.0036	0.1594	0.006	0.0044	0.0547	0.001	0.1108	0.1276	0.0292	0.0031	0.1206	0.0191	0.0047	0.0043	0.002	0.0016	0.0326	0.0216	0.0353	0.0702	0.0237	0.1053	0.0012
18	rs985492	29311034	1.02	0.157502178544443	0.87	0.405435896572436	0.000873932681764628	0.121017717592685	0.0147	0.0162	0.0229	0.0036	0.1592	0.006	0.0045	0.0547	9e-04	0.1111	0.1273	0.0292	0.0031	0.1204	0.0191	0.0048	0.0043	0.002	0.0016	0.0327	0.0217	0.0353	0.0701	0.0238	0.1053	0.0012
18	rs12051918	29312126	1.02	0.157502178544443	0.87	0.405435896572436	0.000422920582536527	0.116592212938476	0.0144	0.0163	0.0228	0.0038	0.1592	0.006	0.0046	0.0539	9e-04	0.1112	0.1281	0.0298	0.0029	0.1194	0.0192	0.0049	0.0046	0.002	0.0015	0.0333	0.0214	0.0346	0.0705	0.024	0.1048	0.0013
18	rs12456180	29318472	1.02	0.157502178544443	0.87	0.405435896572436	0.000480099992793551	0.109440447081731	0.014	0.0165	0.0226	0.0041	0.1591	0.0061	0.0046	0.0529	7e-04	0.1118	0.1293	0.0299	0.0026	0.1177	0.0192	0.0048	0.0047	0.0021	0.0014	0.034	0.0213	0.0341	0.0715	0.0241	0.105	0.0013
18	rs58868058	29319060	1.02	0.157502178544443	0.87	0.405435896572436	0.000472003381848976	0.108684480987511	0.014	0.0165	0.0226	0.0041	0.1591	0.0061	0.0046	0.053	7e-04	0.1118	0.1293	0.0299	0.0026	0.1177	0.0192	0.0048	0.0047	0.0021	0.0014	0.034	0.0213	0.034	0.0715	0.0241	0.105	0.0013
18	rs17718233	29321310	1.02	0.157502178544443	0.86	0.450156947394433	0.000459635444252034	0.105846842146596	0.014	0.0165	0.0225	0.0041	0.1591	0.0061	0.0046	0.0529	7e-04	0.1118	0.1293	0.0299	0.0026	0.1177	0.0192	0.0048	0.0047	0.0021	0.0015	0.0341	0.0215	0.034	0.0715	0.0241	0.105	0.0013
18	rs9951326	29326272	1.02	0.157502178544443	0.86	0.450156947394433	0.000471110839219564	0.101481579165474	0.0139	0.0165	0.0225	0.0041	0.159	0.0061	0.0045	0.0529	7e-04	0.1119	0.1293	0.03	0.0026	0.1175	0.0192	0.0048	0.0047	0.0021	0.0015	0.0341	0.0217	0.034	0.0715	0.0241	0.1049	0.0013
18	rs1482515	29331714	1.02	0.157502178544443	0.86	0.450156947394433	0.000529184229693984	0.0980733211585958	0.0139	0.0165	0.0225	0.0041	0.159	0.0062	0.0046	0.0528	7e-04	0.112	0.1292	0.03	0.0026	0.1174	0.0191	0.0049	0.0047	0.0021	0.0014	0.0342	0.0219	0.034	0.0716	0.0241	0.1049	0.0013
18	rs8088850	29334529	1.02	0.157502178544443	0.86	0.450156947394433	0.000609495004071009	0.100340444929132	0.0139	0.0165	0.0225	0.0042	0.1589	0.0062	0.0046	0.0528	7e-04	0.112	0.1292	0.0301	0.0026	0.1173	0.0191	0.0049	0.0047	0.0021	0.0014	0.0342	0.022	0.034	0.0716	0.0241	0.1048	0.0013
18	rs118032783	29338998	1.02	0.157502178544443	0.86	0.450156947394433	0.000557813907079817	0.101155027840316	0.0139	0.0165	0.0225	0.0042	0.1588	0.0062	0.0046	0.0529	7e-04	0.1119	0.1292	0.03	0.0026	0.1172	0.0192	0.0049	0.0047	0.0021	0.0015	0.0342	0.022	0.034	0.0715	0.0242	0.1048	0.0013
18	rs113838621	29347892	1.02	0.157502178544443	0.86	0.450156947394433	0.00055884140499619	0.0987998293315967	0.0139	0.0165	0.0225	0.0042	0.1587	0.0062	0.0046	0.0531	7e-04	0.1119	0.1293	0.03	0.0026	0.1171	0.0192	0.0049	0.0047	0.0022	0.0015	0.0343	0.0221	0.034	0.0714	0.0243	0.1047	0.0013
18	rs17718318	29353154	1.02	0.157502178544443	0.86	0.450156947394433	0.000642831577040042	0.102627730579959	0.0138	0.0165	0.0224	0.0041	0.1586	0.0062	0.0045	0.0532	7e-04	0.1119	0.1293	0.03	0.0026	0.117	0.0192	0.0049	0.0047	0.0022	0.0015	0.0343	0.0221	0.034	0.0714	0.0244	0.1047	0.0013
18	rs7227127	29363000	1.02	0.157502178544443	0.86	0.450156947394433	0.000460947490851652	0.0952680550137495	0.0138	0.0165	0.0225	0.0042	0.1587	0.0062	0.0045	0.0535	8e-04	0.112	0.1293	0.0299	0.0025	0.1169	0.019	0.0049	0.0047	0.0022	0.0015	0.0344	0.022	0.0339	0.0713	0.0243	0.1046	0.0013
18	rs17718389	29368075	1.02	0.157502178544443	0.86	0.450156947394433	0.000472003381848976	0.0892102255528843	0.0135	0.0169	0.0223	0.0043	0.158	0.0065	0.0047	0.0537	8e-04	0.112	0.1297	0.0302	0.0025	0.1159	0.0191	0.0049	0.0049	0.0022	0.0014	0.0351	0.0221	0.0335	0.071	0.0245	0.1044	0.0013
18	rs540294	29371257	1.01	0.178854520006857	0.87	0.405435896572436	0.000525265816811362	0.0673778871803272	0.0129	0.0177	0.0219	0.0045	0.1571	0.0068	0.0048	0.0531	9e-04	0.1108	0.1313	0.0306	0.0025	0.1156	0.0192	0.0049	0.0049	0.0021	0.0015	0.0357	0.0218	0.0329	0.0703	0.0244	0.1058	0.0015
18	rs75426668	29377134	1.01	0.178854520006857	0.87	0.405435896572436	0.000508881215021093	0.0634800449719103	0.0128	0.0178	0.0218	0.0045	0.1571	0.0068	0.0048	0.053	9e-04	0.1107	0.1313	0.0306	0.0025	0.1156	0.0191	0.0049	0.005	0.0021	0.0015	0.0359	0.0219	0.0328	0.0703	0.0243	0.1061	0.0015
18	rs669020	29378538	1.01	0.178854520006857	0.87	0.405435896572436	0.000568681435666786	0.0612682758992906	0.0128	0.0178	0.0218	0.0046	0.1571	0.0068	0.0048	0.053	9e-04	0.1106	0.1313	0.0306	0.0025	0.1155	0.0191	0.0049	0.005	0.0021	0.0015	0.036	0.0219	0.0327	0.0703	0.0242	0.1063	0.0015
18	rs12962411	29391523	1.01	0.178854520006857	0.87	0.405435896572436	0.000559870477571995	0.0583060569503148	0.0127	0.0178	0.0217	0.0046	0.1571	0.0068	0.0048	0.0531	9e-04	0.1106	0.1314	0.0306	0.0025	0.1155	0.0191	0.0049	0.005	0.0021	0.0015	0.036	0.0218	0.0326	0.0703	0.0242	0.1064	0.0015
18	rs17803914	29395191	1.01	0.178854520006857	0.87	0.405435896572436	0.000564002551849423	0.0593521258112914	0.0127	0.0178	0.0217	0.0046	0.157	0.0068	0.0048	0.0531	9e-04	0.1106	0.1315	0.0306	0.0025	0.1155	0.0191	0.0049	0.005	0.0021	0.0015	0.036	0.0218	0.0325	0.0703	0.0242	0.1065	0.0015
18	rs12326399	29398246	1.01	0.178854520006857	0.87	0.405435896572436	0.00051078641124155	0.0557257961539152	0.0127	0.0178	0.0217	0.0046	0.157	0.0068	0.0048	0.0531	9e-04	0.1107	0.1315	0.0306	0.0025	0.1155	0.0191	0.0049	0.005	0.0021	0.0015	0.036	0.0219	0.0325	0.0703	0.0242	0.1065	0.0015
18	rs639595	29407057	1.01	0.178854520006857	0.87	0.405435896572436	0.000278025137600099	0.0420571097345026	0.0127	0.018	0.0216	0.0046	0.1569	0.0067	0.0049	0.0528	0.001	0.1109	0.1321	0.0305	0.0026	0.1151	0.0191	0.0049	0.0052	0.0022	0.0015	0.036	0.0219	0.0319	0.0703	0.0236	0.1071	0.0016
18	rs17718566	29420488	1.01	0.178854520006857	0.87	0.405435896572436	0.000263734922193075	0.0409347176008474	0.0127	0.018	0.0216	0.0046	0.1568	0.0067	0.0049	0.0528	0.001	0.1109	0.132	0.0305	0.0026	0.1151	0.0191	0.0049	0.0052	0.0022	0.0015	0.036	0.0219	0.0319	0.0703	0.0237	0.1071	0.0016
18	rs73958215	29422127	1.01	0.178854520006857	0.87	0.405435896572436	0.000259651795046656	0.0408789553683256	0.0127	0.018	0.0216	0.0046	0.1568	0.0067	0.0049	0.0528	0.001	0.1109	0.1321	0.0305	0.0026	0.1151	0.0191	0.0049	0.0052	0.0022	0.0015	0.036	0.0219	0.0319	0.0703	0.0236	0.1071	0.0016
18	rs118023207	29441243	1.01	0.178854520006857	0.88	0.363814363818289	0.000238261231353818	0.0386765537187849	0.0127	0.018	0.0215	0.0046	0.1569	0.0067	0.0049	0.0529	0.001	0.1109	0.132	0.0305	0.0026	0.1151	0.0191	0.0049	0.0052	0.0022	0.0015	0.036	0.0219	0.0319	0.0703	0.0236	0.1071	0.0016
18	rs77278243	29450527	1.01	0.178854520006857	0.88	0.363814363818289	0.000238261231353818	0.0390580037421088	0.0127	0.018	0.0215	0.0046	0.1569	0.0067	0.0049	0.0529	0.001	0.111	0.132	0.0305	0.0026	0.115	0.0191	0.0049	0.0052	0.0022	0.0015	0.036	0.0219	0.0319	0.0703	0.0236	0.1071	0.0016
18	rs73411516	29466999	1.01	0.178854520006857	0.88	0.363814363818289	0.000216285079757735	0.0373815974340886	0.0127	0.0181	0.0215	0.0047	0.1568	0.0067	0.0049	0.0529	0.001	0.1109	0.132	0.0305	0.0026	0.115	0.0191	0.0049	0.0052	0.0022	0.0016	0.036	0.0219	0.0319	0.0703	0.0236	0.1071	0.0016
18	rs117391189	29476950	1.01	0.178854520006857	0.88	0.363814363818289	0.000217213657698806	0.0371143329247355	0.0127	0.0181	0.0215	0.0047	0.1568	0.0067	0.0049	0.0529	0.001	0.1109	0.132	0.0305	0.0026	0.115	0.0191	0.0049	0.0052	0.0022	0.0016	0.036	0.0219	0.0319	0.0703	0.0236	0.1071	0.0016
18	rs12605853	29524251	1.01	0.178854520006857	0.88	0.363814363818289	0.00022072593087593	0.0318044820468864	0.0127	0.0182	0.0215	0.0049	0.1565	0.0068	0.0049	0.0527	0.001	0.1107	0.1321	0.0305	0.0027	0.1148	0.0191	0.0049	0.0054	0.0022	0.0016	0.0361	0.0218	0.0318	0.0703	0.0236	0.1072	0.0016
18	rs11661310	29527884	1.01	0.178854520006857	0.88	0.363814363818289	0.000185223779447671	0.0280365926626037	0.0127	0.0183	0.0215	0.0049	0.1562	0.0068	0.005	0.0526	0.001	0.1105	0.1322	0.0305	0.0027	0.1145	0.0191	0.0049	0.0055	0.0022	0.0017	0.036	0.0218	0.0318	0.0705	0.0235	0.1073	0.0016
18	rs9963048	29532525	1.01	0.178854520006857	0.88	0.363814363818289	0.000111433938415282	0.0190179268182623	0.0127	0.0186	0.0213	0.005	0.1555	0.0069	0.005	0.0524	0.0011	0.1101	0.1328	0.0304	0.0028	0.1142	0.0193	0.0051	0.0055	0.0023	0.0019	0.0361	0.0218	0.0318	0.0702	0.0235	0.1075	0.0018
18	rs77789220	29533794	1.01	0.178854520006857	0.88	0.363814363818289	0.000119308627664536	0.0165695849546339	0.0127	0.0187	0.0212	0.005	0.1554	0.0069	0.005	0.0524	0.0011	0.1099	0.1327	0.0304	0.0028	0.1139	0.0194	0.0051	0.0055	0.0024	0.002	0.0364	0.0217	0.0318	0.0701	0.0234	0.1077	0.0018
18	rs12607039	29535158	1.01	0.178854520006857	0.88	0.363814363818289	0.000135709021188536	0.0147995039598228	0.0127	0.0188	0.0212	0.005	0.1553	0.0069	0.005	0.0524	0.0011	0.1098	0.1326	0.0304	0.0028	0.1138	0.0194	0.0051	0.0056	0.0024	0.002	0.0366	0.0217	0.0318	0.07	0.0234	0.1078	0.0018
18	rs8083160	29546666	1.01	0.178854520006857	0.89	0.325204496311925	0.000124721412735274	0.0155308614229182	0.0127	0.0189	0.0212	0.0049	0.1558	0.0068	0.005	0.0524	0.0011	0.1099	0.1327	0.0304	0.0028	0.1137	0.0192	0.0051	0.0055	0.0024	0.002	0.0367	0.0216	0.0316	0.0699	0.0234	0.1077	0.0018
18	rs2042745	29549567	1.01	0.178854520006857	0.89	0.325204496311925	0.000125012004322488	0.0154604531783686	0.0127	0.0189	0.0212	0.0049	0.1557	0.0068	0.005	0.0524	0.0011	0.1098	0.1327	0.0303	0.0028	0.1137	0.0192	0.0051	0.0055	0.0024	0.002	0.0368	0.0216	0.0316	0.0698	0.0234	0.1078	0.0019
18	rs76868469	29551867	1.01	0.178854520006857	0.89	0.325204496311925	0.000126180152882546	0.0147307662903127	0.0127	0.0189	0.0212	0.0049	0.1557	0.0068	0.005	0.0524	0.0011	0.1098	0.1328	0.0303	0.0028	0.1137	0.0192	0.0051	0.0056	0.0024	0.002	0.0368	0.0216	0.0315	0.0698	0.0235	0.1078	0.0019
18	rs117828704	29555226	1.01	0.178854520006857	0.89	0.325204496311925	0.000124721412735274	0.0150066731474359	0.0127	0.0189	0.0212	0.0049	0.1556	0.0068	0.005	0.0524	0.0011	0.1098	0.1328	0.0303	0.0028	0.1138	0.0192	0.0051	0.0056	0.0024	0.002	0.0368	0.0215	0.0315	0.0698	0.0235	0.1078	0.0019
18	rs12957054	29559762	1.01	0.178854520006857	0.89	0.325204496311925	0.000116541233119442	0.0128710787915008	0.0128	0.0189	0.0211	0.0049	0.1556	0.0069	0.005	0.0525	0.0011	0.1098	0.1327	0.0303	0.0029	0.1138	0.0192	0.0051	0.0056	0.0024	0.002	0.0369	0.0215	0.0314	0.0697	0.0235	0.1078	0.0019
18	rs17742289	29564078	1	0.202230525110681	0.89	0.325204496311925	6.06752378769593e-05	0.00577882708940733	0.0136	0.0192	0.0207	0.005	0.1559	0.007	0.0049	0.0526	0.0012	0.1097	0.1331	0.0301	0.0035	0.1126	0.0195	0.0053	0.0057	0.0025	0.0019	0.0381	0.0209	0.031	0.0688	0.0232	0.1069	0.0021
18	rs6506955	29564891	0.99	0.227721472602965	0.89	0.325204496311925	5.77623412304864e-05	0.00275410673569419	0.0139	0.0195	0.0206	0.0052	0.1561	0.0071	0.0052	0.0525	0.0013	0.11	0.1329	0.03	0.004	0.1119	0.0196	0.0054	0.0058	0.0024	0.002	0.0385	0.0208	0.0305	0.0685	0.0231	0.1065	0.0022
18	rs12607151	29565776	0.98	0.255415240389183	0.89	0.325204496311925	6.71378280214639e-05	0.00193819713879341	0.014	0.0197	0.0203	0.0051	0.156	0.007	0.0052	0.0524	0.0013	0.1103	0.1337	0.0299	0.0043	0.1116	0.0197	0.0057	0.0058	0.0022	0.0019	0.0386	0.0212	0.0296	0.0682	0.0227	0.1066	0.0023
18	rs10502579	29570863	0.98	0.255415240389183	0.89	0.325204496311925	7.12565827823121e-05	0.00250485764870455	0.014	0.0198	0.0203	0.005	0.1561	0.007	0.0052	0.0524	0.0013	0.1104	0.1338	0.0299	0.0043	0.1116	0.0197	0.0057	0.0058	0.0023	0.0018	0.0387	0.0212	0.0295	0.0681	0.0227	0.1064	0.0023
18	rs16962626	29571515	0.98	0.255415240389183	0.89	0.325204496311925	7.30739836906245e-05	0.00288361109680833	0.014	0.0198	0.0203	0.005	0.1561	0.007	0.0052	0.0524	0.0013	0.1104	0.1338	0.0298	0.0043	0.1116	0.0197	0.0057	0.0058	0.0023	0.0018	0.0387	0.0212	0.0295	0.0681	0.0227	0.1064	0.0023
18	rs17718913	29574039	0.98	0.255415240389183	0.89	0.325204496311925	9.43468408386058e-05	0.00379683220899093	0.0139	0.0198	0.0203	0.005	0.1561	0.007	0.0052	0.0524	0.0013	0.1105	0.1339	0.0298	0.0044	0.1116	0.0196	0.0057	0.0058	0.0023	0.0018	0.0388	0.0213	0.0295	0.068	0.0227	0.1064	0.0023
18	rs73954953	29582502	0.97	0.285396128624663	0.89	0.325204496311925	6.93902304087952e-05	0.00384779053540982	0.014	0.0198	0.0199	0.0048	0.1567	0.007	0.0051	0.0523	0.0014	0.1112	0.1351	0.0299	0.0045	0.1114	0.0194	0.0057	0.0057	0.0024	0.0017	0.0388	0.0213	0.0293	0.0675	0.0224	0.106	0.0023
18	rs12454708	29586237	0.97	0.285396128624663	0.89	0.325204496311925	8.36945583996553e-05	0.00435936825361986	0.014	0.0198	0.0197	0.0047	0.1569	0.007	0.005	0.0522	0.0014	0.1115	0.1358	0.0297	0.0046	0.1114	0.0193	0.0056	0.0057	0.0024	0.0017	0.0388	0.0214	0.0291	0.0673	0.0221	0.106	0.0023
18	rs8086283	29591165	0.96	0.3177447436144	0.89	0.325204496311925	0.000136177661539185	0.00228134703520558	0.014	0.0197	0.0198	0.0047	0.1562	0.007	0.0049	0.0521	0.0014	0.1116	0.136	0.0297	0.0047	0.1111	0.0193	0.0056	0.0054	0.0024	0.0017	0.0391	0.022	0.0293	0.0672	0.0219	0.1061	0.0023
18	rs11875344	29594340	0.96	0.3177447436144	0.89	0.325204496311925	0.000142884822634033	0.00286906065002369	0.014	0.0197	0.0198	0.0047	0.156	0.0071	0.0049	0.0522	0.0014	0.1117	0.1361	0.0297	0.0047	0.1111	0.0195	0.0055	0.0054	0.0024	0.0017	0.0391	0.022	0.0294	0.0672	0.0219	0.106	0.0023
18	rs117084884	29595400	0.96	0.3177447436144	0.89	0.325204496311925	0.000116130888597412	0.00260024479403566	0.014	0.0197	0.0198	0.0047	0.1559	0.0071	0.0049	0.0523	0.0014	0.1117	0.1362	0.0297	0.0047	0.1109	0.0195	0.0055	0.0054	0.0024	0.0017	0.0391	0.022	0.0295	0.0672	0.0219	0.1061	0.0023
18	rs17718931	29595943	0.96	0.3177447436144	0.89	0.325204496311925	0.000120854460126358	0.00219265396130738	0.014	0.0197	0.0198	0.0047	0.1558	0.0071	0.0049	0.0523	0.0014	0.1116	0.1363	0.0297	0.0047	0.1109	0.0195	0.0055	0.0054	0.0024	0.0017	0.0391	0.022	0.0296	0.0672	0.0219	0.1062	0.0022
18	rs34097443	29598847	0.96	0.3177447436144	0.89	0.325204496311925	0.000157677069019286	0.00374624136813535	0.014	0.0197	0.0197	0.0046	0.1559	0.0072	0.0049	0.0521	0.0014	0.1115	0.1366	0.0296	0.0047	0.1106	0.0195	0.0055	0.0053	0.0023	0.0016	0.0392	0.0221	0.0297	0.0671	0.0217	0.1067	0.0022
18	rs79228121	29599583	0.96	0.3177447436144	0.89	0.325204496311925	0.000169938290790633	0.00435936825361986	0.014	0.0197	0.0197	0.0046	0.156	0.0072	0.0049	0.0521	0.0014	0.1115	0.1367	0.0296	0.0047	0.1105	0.0195	0.0055	0.0053	0.0023	0.0016	0.0392	0.0221	0.0297	0.067	0.0217	0.1067	0.0022
18	rs72479858	29602559	0.96	0.3177447436144	0.89	0.325204496311925	0.000193926736403972	0.00417907186330334	0.014	0.0198	0.0198	0.0046	0.1561	0.0073	0.005	0.0519	0.0013	0.1114	0.1367	0.0295	0.0047	0.1104	0.0195	0.0056	0.0053	0.0023	0.0016	0.0393	0.0222	0.0297	0.0668	0.0216	0.1069	0.0021
18	rs17718949	29613235	0.96	0.3177447436144	0.89	0.325204496311925	0.000484647981261283	0.00618901724744817	0.0141	0.02	0.0196	0.0045	0.1565	0.0075	0.0051	0.0516	0.0013	0.1114	0.1369	0.0293	0.0046	0.1097	0.0195	0.0058	0.0053	0.0021	0.0016	0.0394	0.0225	0.0298	0.0662	0.0214	0.1077	0.002
18	rs9947278	29617255	0.96	0.3177447436144	0.89	0.325204496311925	0.000717842956879113	0.00607962918664824	0.014	0.02	0.0197	0.0044	0.1564	0.0075	0.0052	0.0516	0.0013	0.1114	0.1371	0.0293	0.0046	0.1094	0.0194	0.0058	0.0053	0.0021	0.0016	0.0395	0.0226	0.0299	0.0664	0.0213	0.1081	0.002
18	rs61749945	29625685	0.96	0.3177447436144	0.89	0.325204496311925	0.000617831064927892	0.00322941801758254	0.0139	0.0199	0.0197	0.0044	0.1562	0.0076	0.0053	0.0517	0.0013	0.1111	0.1371	0.0292	0.0046	0.1089	0.0193	0.0059	0.0054	0.0021	0.0016	0.0395	0.0228	0.0299	0.0667	0.0212	0.1085	0.002
18	rs454768	29628863	0.96	0.3177447436144	0.89	0.325204496311925	0.000644566282151611	0.00307643884819816	0.0139	0.0198	0.0197	0.0044	0.1562	0.0076	0.0053	0.0517	0.0013	0.111	0.1371	0.0291	0.0046	0.1088	0.0192	0.0059	0.0054	0.002	0.0016	0.0395	0.0228	0.0299	0.0668	0.0211	0.1086	0.002
18	rs7236796	29636233	0.95	0.352537935866182	0.89	0.325204496311925	0.000681296001486443	0.00260024479403566	0.0138	0.0198	0.0197	0.0044	0.1562	0.0075	0.0054	0.0516	0.0013	0.1111	0.1371	0.0292	0.0047	0.1087	0.0191	0.0059	0.0053	0.002	0.0016	0.0395	0.0229	0.0299	0.0668	0.0211	0.1087	0.0019
18	rs117140994	29647729	0.95	0.352537935866182	0.89	0.325204496311925	0.000830186462349768	0.00258649797736229	0.0137	0.0199	0.0197	0.0044	0.1564	0.0076	0.0055	0.0519	0.0012	0.1107	0.1371	0.0291	0.0047	0.1086	0.0189	0.0059	0.0054	0.0019	0.0015	0.0395	0.0231	0.0301	0.0671	0.021	0.1086	0.0019
18	rs55655705	29654157	0.94	0.389848785336034	0.89	0.325204496311925	0.00100162449586493	0.00111710721137986	0.0134	0.0203	0.0196	0.0045	0.1569	0.0076	0.0058	0.0524	0.0011	0.1099	0.1367	0.0291	0.0048	0.1087	0.0185	0.0059	0.0054	0.0017	0.0015	0.0396	0.0238	0.0303	0.0673	0.0208	0.1083	0.0018
18	rs12606733	29661546	0.94	0.389848785336034	0.89	0.325204496311925	0.00106835883889573	0.00121392861145126	0.0134	0.0203	0.0195	0.0045	0.157	0.0076	0.0058	0.0524	0.0011	0.1098	0.1367	0.0291	0.0048	0.1087	0.0184	0.0059	0.0054	0.0016	0.0015	0.0395	0.0238	0.0303	0.0673	0.0208	0.1082	0.0018
18	rs4799628	29666127	0.94	0.389848785336034	0.89	0.325204496311925	0.00147839719653959	0.00172289164738791	0.0134	0.0203	0.0195	0.0044	0.1572	0.0076	0.0058	0.0525	0.0011	0.1098	0.1368	0.0291	0.0047	0.1087	0.0184	0.0058	0.0054	0.0016	0.0015	0.0395	0.0239	0.0303	0.0673	0.0208	0.1083	0.0018
18	rs77336940	29670548	0.94	0.389848785336034	0.89	0.325204496311925	0.00152714223967946	0.0013153051570018	0.0134	0.0204	0.0195	0.0044	0.1572	0.0076	0.0058	0.0527	0.0011	0.1095	0.1371	0.0291	0.0047	0.1085	0.0183	0.0059	0.0054	0.0016	0.0015	0.0396	0.024	0.0303	0.0674	0.0207	0.1083	0.0017
18	rs9953463	29679059	0.94	0.389848785336034	0.89	0.325204496311925	0.00204367982923746	0.00235891856504344	0.0134	0.0205	0.0194	0.0044	0.1572	0.0076	0.0058	0.0529	0.0011	0.1093	0.1372	0.0291	0.0047	0.1084	0.0182	0.0059	0.0054	0.0016	0.0015	0.0397	0.0242	0.0303	0.0673	0.0207	0.1084	0.0017
18	rs593234	29679922	0.94	0.389848785336034	0.89	0.325204496311925	0.00200380175904238	0.00258649797736229	0.0134	0.0205	0.0194	0.0044	0.1572	0.0076	0.0058	0.0529	0.0011	0.1093	0.1371	0.029	0.0047	0.1084	0.0183	0.0059	0.0054	0.0016	0.0015	0.0397	0.0241	0.0302	0.0673	0.021	0.1084	0.0017
18	rs75915001	29681775	0.94	0.389848785336034	0.89	0.325204496311925	0.0019005203574049	0.00206931501657165	0.0134	0.0205	0.0194	0.0044	0.1572	0.0076	0.0058	0.0529	0.0011	0.1093	0.1372	0.029	0.0047	0.1083	0.0182	0.0059	0.0054	0.0016	0.0015	0.0396	0.0241	0.0302	0.0673	0.021	0.1084	0.0017
18	rs17719020	29688986	0.94	0.389848785336034	0.89	0.325204496311925	0.00157356750218735	0.00242465617915284	0.0134	0.0205	0.0194	0.0044	0.1573	0.0076	0.0058	0.0529	0.0011	0.1093	0.1372	0.029	0.0047	0.1084	0.0182	0.0058	0.0055	0.0016	0.0015	0.0396	0.0241	0.0301	0.0673	0.021	0.1083	0.0017
18	rs9964804	29700550	0.94	0.389848785336034	0.88	0.363814363818289	0.00146243304279206	0.00261403167329225	0.0134	0.0205	0.0193	0.0044	0.1573	0.0075	0.0058	0.053	0.0011	0.1093	0.1372	0.029	0.0047	0.1084	0.0182	0.0058	0.0055	0.0016	0.0015	0.0396	0.0241	0.0301	0.0673	0.021	0.1083	0.0017
18	rs117559645	29724334	0.93	0.429746626914861	0.88	0.363814363818289	0.00124928296320458	0.00229417623256253	0.0134	0.0206	0.0191	0.0043	0.1575	0.0074	0.0057	0.0531	0.0011	0.1092	0.1372	0.029	0.0047	0.1084	0.0183	0.0058	0.0055	0.0016	0.0015	0.0395	0.0243	0.0301	0.0674	0.021	0.1084	0.0016
18	rs62095588	29734467	0.93	0.429746626914861	0.88	0.363814363818289	0.00122747523736883	0.00185723258766209	0.0133	0.0208	0.0186	0.0043	0.1578	0.0072	0.0057	0.0534	0.0011	0.109	0.1373	0.0287	0.0047	0.1086	0.0184	0.0057	0.0055	0.0015	0.0015	0.0392	0.0247	0.0301	0.0676	0.0208	0.1085	0.0016
18	rs117270953	29736722	0.93	0.429746626914861	0.88	0.363814363818289	0.000931270185378961	0.00143113496793214	0.0133	0.0208	0.0185	0.0042	0.1579	0.0071	0.0056	0.0535	0.0011	0.109	0.1373	0.0287	0.0047	0.1086	0.0185	0.0057	0.0055	0.0015	0.0015	0.0392	0.0248	0.0301	0.0677	0.0208	0.1086	0.0016
18	rs4799638	29740078	0.93	0.429746626914861	0.88	0.363814363818289	0.000914912315700462	0.00142127271852618	0.0132	0.0208	0.0185	0.0042	0.158	0.0071	0.0056	0.0536	0.001	0.109	0.1374	0.0286	0.0047	0.1086	0.0185	0.0056	0.0055	0.0015	0.0015	0.0391	0.0248	0.0301	0.0678	0.0208	0.1087	0.0015
18	rs2000669	29748463	0.93	0.429746626914861	0.88	0.363814363818289	0.0010483124006839	0.000781575071771328	0.0131	0.0209	0.018	0.0039	0.1588	0.0065	0.0052	0.0542	0.001	0.1091	0.1378	0.0283	0.0046	0.1086	0.0186	0.0055	0.0054	0.0014	0.0014	0.0389	0.025	0.0302	0.0685	0.0208	0.1088	0.0014
18	rs7244700	29750658	0.93	0.429746626914861	0.88	0.363814363818289	0.00106660328166264	0.00105784791744374	0.0131	0.0209	0.018	0.0039	0.1589	0.0064	0.0052	0.0542	0.001	0.1091	0.1379	0.0282	0.0046	0.1086	0.0186	0.0055	0.0053	0.0013	0.0014	0.0389	0.025	0.0302	0.0686	0.0208	0.1088	0.0013
18	rs12458657	29755517	0.93	0.429746626914861	0.88	0.363814363818289	0.00121766604503142	0.00122295587680756	0.0131	0.0209	0.0179	0.0038	0.1589	0.0064	0.0051	0.0543	0.001	0.1091	0.1379	0.0281	0.0046	0.1086	0.0186	0.0055	0.0053	0.0013	0.0014	0.0389	0.025	0.0303	0.0686	0.0208	0.1088	0.0013
18	rs2289543	29772976	0.93	0.429746626914861	0.88	0.363814363818289	0.00106835883889573	0.00115179030942708	0.0131	0.0212	0.0178	0.0038	0.159	0.0064	0.005	0.0544	0.001	0.109	0.1378	0.0279	0.0046	0.1085	0.0187	0.0055	0.0053	0.0013	0.0015	0.0388	0.0249	0.0303	0.0684	0.0208	0.1092	0.0014
18	rs71361372	29782953	0.93	0.429746626914861	0.88	0.363814363818289	0.00214231022949597	0.000883395262868901	0.013	0.0217	0.0175	0.0036	0.1599	0.0063	0.0047	0.0556	9e-04	0.1083	0.1367	0.0276	0.0047	0.1085	0.0189	0.0055	0.0052	0.0012	0.0014	0.0388	0.0252	0.0306	0.0685	0.0204	0.1097	0.0014
18	rs76393137	29789095	0.93	0.429746626914861	0.88	0.363814363818289	0.00250141060374478	0.00218014209107752	0.013	0.0217	0.0175	0.0036	0.1599	0.0063	0.0047	0.0557	9e-04	0.1082	0.1367	0.0276	0.0047	0.1084	0.0189	0.0055	0.0052	0.0012	0.0014	0.0388	0.0252	0.0307	0.0685	0.0203	0.1097	0.0014
18	rs7245136	29789561	0.93	0.429746626914861	0.88	0.363814363818289	0.00258480907534447	0.00307643884819816	0.013	0.0217	0.0175	0.0036	0.1599	0.0063	0.0047	0.0557	9e-04	0.1082	0.1367	0.0276	0.0047	0.1084	0.0189	0.0055	0.0052	0.0012	0.0014	0.0388	0.0252	0.0307	0.0685	0.0203	0.1097	0.0014
18	rs7227067	29789895	0.93	0.429746626914861	0.88	0.363814363818289	0.00253486137537489	0.00257279121012251	0.013	0.0217	0.0175	0.0036	0.1599	0.0063	0.0047	0.0557	9e-04	0.1082	0.1367	0.0276	0.0047	0.1084	0.0189	0.0055	0.0052	0.0012	0.0014	0.0388	0.0252	0.0307	0.0685	0.0203	0.1097	0.0014
18	rs141050716	29793346	0.93	0.429746626914861	0.88	0.363814363818289	0.00245966336397421	0.00306136355636739	0.013	0.0218	0.0175	0.0037	0.1599	0.0062	0.0047	0.0557	9e-04	0.1083	0.1365	0.0277	0.0047	0.1084	0.0189	0.0055	0.0053	0.0012	0.0015	0.0389	0.0252	0.0307	0.0685	0.0203	0.1096	0.0014
18	rs12458880	29794353	0.93	0.429746626914861	0.88	0.363814363818289	0.00247872764885625	0.00377992777290524	0.013	0.0218	0.0175	0.0037	0.1599	0.0062	0.0047	0.0557	9e-04	0.1083	0.1365	0.0277	0.0047	0.1084	0.0189	0.0055	0.0053	0.0012	0.0015	0.0389	0.0252	0.0307	0.0685	0.0203	0.1096	0.0015
18	rs616114	29797921	0.93	0.429746626914861	0.88	0.363814363818289	0.00372890786129094	0.00530219273964151	0.013	0.0217	0.0175	0.0038	0.1599	0.0062	0.0048	0.0557	9e-04	0.1081	0.1363	0.0278	0.0047	0.1082	0.0189	0.0055	0.0054	0.001	0.0015	0.0391	0.0251	0.031	0.0684	0.0203	0.1096	0.0015
18	rs677887	29818150	0.93	0.429746626914861	0.88	0.363814363818289	0.00357741817194854	0.00374624136813535	0.0129	0.0217	0.0175	0.0038	0.1598	0.0062	0.0048	0.0556	9e-04	0.1081	0.1362	0.0278	0.0047	0.1081	0.019	0.0055	0.0054	0.001	0.0015	0.0391	0.0252	0.031	0.0684	0.0203	0.1097	0.0015
18	rs117391244	29818346	0.93	0.429746626914861	0.88	0.363814363818289	0.00343985904367706	0.0026835674621607	0.0129	0.0217	0.0175	0.0038	0.1598	0.0062	0.0048	0.0556	9e-04	0.1081	0.1362	0.0278	0.0047	0.1081	0.019	0.0055	0.0054	0.001	0.0015	0.0391	0.0252	0.031	0.0684	0.0203	0.1097	0.0015
18	rs79348033	29822214	0.93	0.429746626914861	0.88	0.363814363818289	0.00321137865195862	0.000802797953432059	0.0129	0.0217	0.0174	0.0038	0.1599	0.0062	0.0048	0.0556	9e-04	0.1081	0.1361	0.0279	0.0047	0.1079	0.019	0.0055	0.0053	0.001	0.0015	0.0391	0.0252	0.0311	0.0683	0.0204	0.1098	0.0015
18	rs16962901	29832147	0.93	0.429746626914861	0.89	0.325204496311925	0.00597852458060977	0.00374624136813535	0.0127	0.0216	0.0172	0.0037	0.1599	0.0062	0.0048	0.056	0.001	0.1086	0.1359	0.028	0.0048	0.1062	0.0192	0.0054	0.0053	0.001	0.0015	0.0388	0.0251	0.0316	0.0684	0.0208	0.1103	0.0018
18	rs16962940	29844366	0.93	0.429746626914861	0.88	0.363814363818289	0.00871059022710469	0.00134374863744224	0.0123	0.0215	0.0168	0.0036	0.1603	0.0062	0.0048	0.0568	0.001	0.1085	0.1363	0.0273	0.0049	0.1047	0.0194	0.0052	0.0052	0.0011	0.0014	0.0387	0.0252	0.0321	0.0682	0.021	0.1113	0.0019
18	rs638664	29844710	0.93	0.429746626914861	0.88	0.363814363818289	0.00930668365060468	0.00221779654878092	0.0123	0.0215	0.0168	0.0036	0.1603	0.0062	0.0048	0.0568	0.001	0.1085	0.1363	0.0273	0.0049	0.1047	0.0194	0.0052	0.0052	0.0011	0.0014	0.0387	0.0253	0.0321	0.0682	0.021	0.1113	0.0019
18	rs76712089	29845743	0.93	0.429746626914861	0.88	0.363814363818289	0.00954362910762706	0.00176704820694429	0.0123	0.0215	0.0168	0.0036	0.1603	0.0062	0.0048	0.0568	0.001	0.1085	0.1362	0.0274	0.0049	0.1047	0.0194	0.0052	0.0052	0.0011	0.0014	0.0387	0.0253	0.0321	0.0682	0.021	0.1113	0.0019
18	rs34795598	29848028	0.93	0.429746626914861	0.88	0.363814363818289	0.010135117994189	0.00138220569585853	0.0123	0.0215	0.0168	0.0036	0.1602	0.0062	0.0048	0.0568	0.001	0.1084	0.1362	0.0274	0.0049	0.1047	0.0194	0.0052	0.0052	0.0011	0.0014	0.0388	0.0253	0.0321	0.0683	0.021	0.1113	0.0019
18	rs77261659	29852166	0.93	0.429746626914861	0.88	0.363814363818289	0.0104463871164183	0.00120493899349091	0.0122	0.0215	0.0168	0.0036	0.1603	0.0062	0.0048	0.0568	0.001	0.1084	0.1362	0.0274	0.0049	0.1047	0.0194	0.0052	0.0052	0.0011	0.0014	0.0388	0.0253	0.0321	0.0683	0.021	0.1113	0.0019
18	rs618862	29862459	0.93	0.429746626914861	0.88	0.363814363818289	0.010863404488515	0.001552472048814	0.0122	0.0215	0.0167	0.0036	0.1602	0.0063	0.0048	0.0569	0.001	0.1083	0.1361	0.0274	0.005	0.1046	0.0194	0.0052	0.0052	0.0011	0.0014	0.0388	0.0254	0.0322	0.0683	0.021	0.1113	0.0019
18	rs16962974	29867091	0.92	0.472297109457422	0.88	0.363814363818289	0.0107484505547801	0.00104125123641301	0.0122	0.0215	0.0167	0.0036	0.1602	0.0063	0.0048	0.0569	0.001	0.1083	0.1361	0.0274	0.005	0.1047	0.0194	0.0052	0.0052	0.0011	0.0014	0.0388	0.0254	0.0322	0.0683	0.021	0.1113	0.0019
18	rs3744921	29867688	0.92	0.472297109457422	0.88	0.363814363818289	0.010803075648185	0.00103300850027572	0.0122	0.0215	0.0168	0.0036	0.1602	0.0063	0.0048	0.0569	0.001	0.1083	0.1361	0.0274	0.005	0.1047	0.0194	0.0052	0.0052	0.0011	0.0014	0.0388	0.0254	0.0322	0.0683	0.021	0.1113	0.0019
18	rs117133711	29870659	0.92	0.472297109457422	0.88	0.363814363818289	0.0111184409520896	0.00183445218690817	0.0121	0.0215	0.0168	0.0036	0.1602	0.0063	0.0048	0.0569	0.001	0.1082	0.1361	0.0274	0.005	0.1047	0.0194	0.0052	0.0052	0.0011	0.0014	0.0388	0.0254	0.0322	0.0683	0.021	0.1113	0.0019
18	rs76699997	29873278	0.92	0.472297109457422	0.88	0.363814363818289	0.0115036656796377	0.00367935822891247	0.0121	0.0215	0.0168	0.0036	0.1602	0.0063	0.0048	0.0568	0.001	0.1082	0.1361	0.0275	0.005	0.1047	0.0195	0.0052	0.0052	0.0011	0.0014	0.0388	0.0254	0.0322	0.0683	0.0211	0.1113	0.0018
18	rs117102994	29891462	0.92	0.472297109457422	0.89	0.325204496311925	0.0269579404252395	0.00276833514524313	0.0114	0.0217	0.0172	0.0037	0.1601	0.0065	0.0053	0.0573	8e-04	0.1073	0.1351	0.0276	0.0052	0.1037	0.0198	0.0057	0.0055	0.0011	0.0013	0.0385	0.0254	0.0328	0.0684	0.0214	0.1111	0.0015
18	rs116961683	29896102	0.92	0.472297109457422	0.89	0.325204496311925	0.0277905518692217	0.00301638026007775	0.0114	0.0217	0.0172	0.0037	0.1601	0.0066	0.0053	0.0573	8e-04	0.1073	0.1351	0.0276	0.0052	0.1037	0.0198	0.0057	0.0055	0.0011	0.0013	0.0385	0.0254	0.0328	0.0684	0.0214	0.1111	0.0015
18	rs618004	29898479	0.92	0.472297109457422	0.89	0.325204496311925	0.0368595997173888	0.00439591961157866	0.0113	0.0217	0.0172	0.0037	0.16	0.0066	0.0061	0.0571	8e-04	0.1072	0.135	0.0276	0.0052	0.1036	0.0198	0.0057	0.0055	0.0011	0.0013	0.0383	0.0254	0.0328	0.0685	0.0214	0.111	0.0015
18	rs78939049	29900007	0.92	0.472297109457422	0.88	0.363814363818289	0.0404656690959729	0.00414350437471257	0.0112	0.0217	0.0172	0.0037	0.16	0.0066	0.0061	0.0571	8e-04	0.1072	0.135	0.0276	0.0052	0.1036	0.0199	0.0057	0.0056	0.0011	0.0013	0.0383	0.0254	0.0328	0.0685	0.0214	0.111	0.0014
18	rs73956878	29902566	0.92	0.472297109457422	0.88	0.363814363818289	0.043885124189004	0.00330742745780026	0.0111	0.0218	0.0173	0.0036	0.16	0.0066	0.0061	0.0571	8e-04	0.1072	0.135	0.0277	0.0052	0.1035	0.0199	0.0057	0.0056	0.0011	0.0013	0.0383	0.0254	0.0329	0.0685	0.0215	0.111	0.0014
18	rs76285887	29908792	0.92	0.472297109457422	0.88	0.363814363818289	0.0461467348336353	0.00272577050818129	0.0111	0.0218	0.0173	0.0036	0.1599	0.0066	0.0062	0.0572	8e-04	0.1072	0.135	0.0277	0.0052	0.1034	0.02	0.0057	0.0056	0.0011	0.0013	0.0384	0.0255	0.0328	0.0685	0.0215	0.111	0.0013
18	rs1661817	29909788	0.92	0.472297109457422	0.88	0.363814363818289	0.0464270866789627	0.00264172567169616	0.0111	0.0218	0.0173	0.0036	0.1599	0.0067	0.0062	0.0572	8e-04	0.1072	0.135	0.0277	0.0052	0.1033	0.02	0.0057	0.0056	0.0011	0.0013	0.0384	0.0255	0.0329	0.0685	0.0215	0.111	0.0013
18	rs72931875	29912814	0.92	0.472297109457422	0.88	0.363814363818289	0.0464895437167589	0.0022304272980958	0.0111	0.0218	0.0173	0.0037	0.1598	0.0067	0.0062	0.0572	8e-04	0.1072	0.1351	0.0277	0.0052	0.1033	0.02	0.0057	0.0056	0.0011	0.0013	0.0384	0.0254	0.0329	0.0685	0.0215	0.1109	0.0013
18	rs11081759	29917348	0.92	0.472297109457422	0.88	0.363814363818289	0.0481334925501779	0.00272577050818129	0.0109	0.0217	0.0174	0.0037	0.1595	0.0067	0.0062	0.0576	8e-04	0.1071	0.1355	0.0277	0.0053	0.1028	0.0201	0.0058	0.0058	0.0011	0.0013	0.0383	0.0254	0.0329	0.0684	0.0217	0.1106	0.0013
18	rs78567467	29964927	0.92	0.472297109457422	0.88	0.363814363818289	0.0541611228950911	0.00297176061197019	0.0109	0.0217	0.0175	0.0037	0.1591	0.0067	0.0061	0.058	9e-04	0.1071	0.1356	0.0277	0.0053	0.1022	0.0201	0.0058	0.0058	0.001	0.0014	0.0383	0.0254	0.033	0.0683	0.0217	0.1109	0.0011
18	rs10502595	29970576	0.92	0.472297109457422	0.88	0.363814363818289	0.0585332701374889	0.00377992777290524	0.0109	0.0218	0.0175	0.0037	0.159	0.0068	0.0061	0.0582	9e-04	0.107	0.1356	0.0277	0.0053	0.1021	0.02	0.0058	0.0059	0.001	0.0014	0.0383	0.0254	0.0331	0.0683	0.0217	0.111	0.0011
18	rs13381344	29973731	0.92	0.472297109457422	0.88	0.363814363818289	0.0586427417768548	0.00371271820601335	0.0109	0.0218	0.0175	0.0037	0.159	0.0068	0.0061	0.0582	9e-04	0.1071	0.1356	0.0277	0.0053	0.1021	0.02	0.0058	0.0059	0.001	0.0014	0.0383	0.0254	0.0331	0.0683	0.0217	0.111	0.0011
18	rs115725520	29992274	0.92	0.472297109457422	0.88	0.363814363818289	0.056925348029573	0.00151141186524608	0.0109	0.0218	0.0175	0.0037	0.1589	0.0068	0.0061	0.0582	9e-04	0.1071	0.1356	0.0276	0.0053	0.102	0.02	0.0059	0.0059	0.001	0.0014	0.0383	0.0255	0.0331	0.0682	0.0216	0.111	0.0011
18	rs16963351	30000512	0.92	0.472297109457422	0.88	0.363814363818289	0.0571224689708867	0.00185723258766209	0.0109	0.0218	0.0175	0.0037	0.1589	0.0068	0.0061	0.0583	9e-04	0.1071	0.1356	0.0276	0.0054	0.102	0.02	0.0059	0.0059	0.0011	0.0014	0.0383	0.0255	0.0331	0.0682	0.0216	0.111	0.0011
18	rs113805756	30004297	0.92	0.472297109457422	0.88	0.363814363818289	0.0567822720783232	0.00245123031379081	0.0109	0.0218	0.0175	0.0037	0.1587	0.0068	0.0061	0.0583	9e-04	0.1071	0.1356	0.0276	0.0054	0.102	0.02	0.006	0.0059	0.0011	0.0014	0.0383	0.0255	0.0331	0.0681	0.0216	0.111	0.0011
18	rs7229026	30011272	0.92	0.472297109457422	0.88	0.363814363818289	0.0506227722769138	0.00258649797736229	0.0109	0.0218	0.0174	0.0038	0.1586	0.0068	0.0061	0.0584	0.001	0.107	0.1356	0.0276	0.0052	0.102	0.0199	0.006	0.0059	0.0011	0.0014	0.0382	0.0256	0.0332	0.068	0.0217	0.1111	0.0012
18	rs16963381	30030605	0.92	0.472297109457422	0.88	0.363814363818289	0.035039834863048	0.0029569681568497	0.011	0.0218	0.0171	0.0038	0.1588	0.0069	0.0061	0.0579	0.001	0.1074	0.1353	0.0279	0.0046	0.1021	0.02	0.0061	0.0058	0.0011	0.0014	0.0382	0.0257	0.0332	0.0678	0.0219	0.1116	0.0012
18	rs76800900	30032015	0.92	0.472297109457422	0.88	0.363814363818289	0.0339709508759161	0.00226855755860148	0.011	0.0217	0.017	0.0038	0.1588	0.0069	0.0061	0.0579	0.001	0.1074	0.1353	0.0279	0.0046	0.102	0.02	0.0061	0.0058	0.0011	0.0014	0.0381	0.0257	0.0332	0.0678	0.0219	0.1116	0.0012
18	rs28583899	30035152	0.92	0.472297109457422	0.88	0.363814363818289	0.0287866431666321	0.000760675257513313	0.0112	0.0218	0.0172	0.004	0.159	0.0072	0.0061	0.0581	0.0011	0.1079	0.1347	0.0274	0.0048	0.1008	0.0198	0.0063	0.0058	0.0012	0.0015	0.0378	0.0259	0.0333	0.0671	0.0222	0.1115	0.0013
18	rs11663181	30036758	0.92	0.472297109457422	0.88	0.363814363818289	0.0294417834288026	0.000517887997535073	0.0112	0.0218	0.0173	0.0041	0.1592	0.0073	0.0061	0.0581	0.0011	0.1081	0.1346	0.0274	0.0049	0.1007	0.0198	0.0063	0.0058	0.0012	0.0016	0.0378	0.026	0.0333	0.0669	0.0222	0.1114	0.0014
18	rs1492829	30038679	0.92	0.472297109457422	0.88	0.363814363818289	0.0288202746872141	0.00041856945675622	0.0112	0.0218	0.0173	0.0041	0.1593	0.0073	0.0061	0.0581	0.0011	0.1081	0.1345	0.0273	0.0049	0.1007	0.0198	0.0063	0.0058	0.0012	0.0016	0.0377	0.026	0.0333	0.0668	0.0222	0.1114	0.0014
18	rs72935558	30042330	0.92	0.472297109457422	0.88	0.363814363818289	0.0290339194217343	0.000394437757957155	0.0112	0.0218	0.0172	0.0041	0.1594	0.0073	0.0061	0.058	0.0012	0.1081	0.1344	0.0274	0.0049	0.1007	0.0198	0.0063	0.0058	0.0012	0.0016	0.0377	0.0261	0.0333	0.0667	0.0222	0.1114	0.0014
18	rs117263732	30044928	0.92	0.472297109457422	0.89	0.325204496311925	0.0291242088896627	0.000490570865095001	0.0113	0.0217	0.0172	0.0041	0.1594	0.0073	0.0061	0.0581	0.0012	0.1081	0.1342	0.0273	0.0049	0.1007	0.0199	0.0064	0.0059	0.0012	0.0016	0.0377	0.0261	0.0333	0.0666	0.0222	0.1114	0.0014
18	rs12457203	30054211	0.91	0.517562282080777	0.89	0.325204496311925	0.0242477338641412	0.00102480279222665	0.0115	0.0213	0.0172	0.0045	0.1595	0.0079	0.0059	0.0587	0.0013	0.1086	0.1317	0.0267	0.005	0.1011	0.0206	0.0069	0.0063	0.0014	0.0018	0.0377	0.0261	0.034	0.0647	0.0227	0.1106	0.0015
18	rs12607644	30055741	0.91	0.517562282080777	0.89	0.325204496311925	0.0240400929336937	0.00105784791744374	0.0115	0.0213	0.0173	0.0045	0.1595	0.0079	0.0059	0.0586	0.0013	0.1086	0.1318	0.0267	0.005	0.1011	0.0206	0.0069	0.0063	0.0014	0.0018	0.0377	0.0261	0.034	0.0647	0.0227	0.1106	0.0015
18	rs17736938	30063692	0.91	0.517562282080777	0.89	0.325204496311925	0.0246869493048997	0.00109998977212523	0.0115	0.0213	0.0172	0.0046	0.1595	0.0079	0.0059	0.0587	0.0013	0.1087	0.1317	0.0267	0.005	0.1011	0.0207	0.0069	0.0062	0.0014	0.0018	0.0377	0.0261	0.034	0.0647	0.0228	0.1106	0.0015
18	rs966444	30067957	0.91	0.517562282080777	0.89	0.325204496311925	0.0247171014977867	0.00104125123641301	0.0115	0.0213	0.0172	0.0046	0.1595	0.0079	0.0059	0.0587	0.0013	0.1087	0.1317	0.0267	0.005	0.1011	0.0207	0.0069	0.0062	0.0014	0.0018	0.0377	0.0261	0.034	0.0647	0.0227	0.1106	0.0015
18	rs6506970	30068363	0.91	0.517562282080777	0.89	0.325204496311925	0.0247573453681688	0.00107459308257861	0.0115	0.0213	0.0172	0.0046	0.1595	0.0079	0.0059	0.0587	0.0013	0.1088	0.1317	0.0267	0.005	0.1011	0.0207	0.0069	0.0062	0.0014	0.0018	0.0377	0.0261	0.034	0.0647	0.0227	0.1106	0.0015
18	rs8098831	30073957	0.91	0.517562282080777	0.89	0.325204496311925	0.0254281492176011	0.00269759498794566	0.0115	0.0212	0.0172	0.0046	0.1595	0.0079	0.0059	0.0586	0.0013	0.1088	0.1317	0.0267	0.005	0.101	0.0208	0.0069	0.0062	0.0014	0.0017	0.0377	0.0261	0.034	0.0647	0.0228	0.1106	0.0015
18	rs55834622	30074538	0.91	0.517562282080777	0.89	0.325204496311925	0.0264479670553129	0.00316774034336826	0.0115	0.0212	0.0172	0.0046	0.1594	0.0079	0.0059	0.0586	0.0013	0.1088	0.1317	0.0267	0.005	0.101	0.0205	0.0069	0.0062	0.0014	0.0017	0.038	0.0261	0.034	0.0647	0.0228	0.1106	0.0015
18	rs67993204	30083941	0.91	0.517562282080777	0.89	0.325204496311925	0.0603383443500323	0.00439591961157866	0.0118	0.0194	0.0179	0.0045	0.1587	0.0083	0.0063	0.0587	0.0018	0.1095	0.1299	0.0274	0.0049	0.099	0.0216	0.0076	0.0066	0.0017	0.002	0.0383	0.0259	0.0344	0.0632	0.0238	0.1101	0.0017
18	rs12454779	30084085	0.91	0.517562282080777	0.89	0.325204496311925	0.0597819100965037	0.00423273037143087	0.0118	0.0194	0.0179	0.0045	0.1587	0.0083	0.0063	0.0587	0.0018	0.1096	0.1299	0.0274	0.0049	0.099	0.0216	0.0076	0.0066	0.0017	0.002	0.0383	0.0259	0.0344	0.0632	0.0238	0.1101	0.0017
18	rs78968977	30085577	0.91	0.517562282080777	0.89	0.325204496311925	0.0640194016586016	0.00508194122265709	0.0119	0.0193	0.0179	0.0045	0.1587	0.0083	0.0063	0.0586	0.0018	0.1097	0.1296	0.0275	0.0049	0.0989	0.0217	0.0076	0.0067	0.0017	0.002	0.0383	0.0259	0.0344	0.0631	0.0239	0.1099	0.0018
18	rs10401082	30088189	0.91	0.517562282080777	0.89	0.325204496311925	0.069159652812718	0.00760655170616494	0.012	0.0191	0.0181	0.0045	0.1587	0.0084	0.0063	0.0585	0.0019	0.11	0.1291	0.0278	0.0047	0.0986	0.0219	0.0076	0.0069	0.0017	0.002	0.0383	0.0258	0.0345	0.0628	0.0243	0.1095	0.0018
18	rs76245102	30089439	0.91	0.517562282080777	0.89	0.325204496311925	0.0728650558699525	0.00909644682992234	0.012	0.0191	0.0181	0.0045	0.1586	0.0085	0.0064	0.0584	0.0019	0.11	0.1291	0.0278	0.0046	0.0985	0.022	0.0077	0.0069	0.0017	0.002	0.0383	0.0257	0.0345	0.0627	0.0245	0.1094	0.0018
18	rs718721	30092097	0.9	0.565600701999265	0.89	0.325204496311925	0.0750115245830026	0.00972549329185568	0.012	0.019	0.0182	0.0045	0.1586	0.0085	0.0064	0.0584	0.002	0.1102	0.129	0.0279	0.0046	0.0984	0.0221	0.0077	0.007	0.0018	0.002	0.0383	0.0257	0.0346	0.0626	0.0246	0.1092	0.0019
18	rs77493591	30094826	0.9	0.565600701999265	0.89	0.325204496311925	0.0786495081957789	0.0100622832198251	0.012	0.019	0.0183	0.0045	0.1583	0.0086	0.0064	0.0583	0.002	0.1102	0.1289	0.028	0.0046	0.0983	0.0221	0.0077	0.007	0.0018	0.0021	0.0382	0.0257	0.0346	0.0625	0.0247	0.1091	0.0019
18	rs16963478	30099132	0.9	0.565600701999265	0.89	0.325204496311925	0.0787380100532048	0.0120815705501823	0.0121	0.019	0.0184	0.0045	0.1579	0.0086	0.0064	0.0584	0.002	0.1104	0.1288	0.028	0.0046	0.0983	0.0221	0.0078	0.0071	0.0018	0.0021	0.0381	0.0256	0.0347	0.0624	0.0247	0.1089	0.0019
18	rs17737129	30108969	0.9	0.565600701999265	0.89	0.325204496311925	0.085675734448753	0.0148339325755074	0.012	0.0189	0.0184	0.0045	0.1579	0.0086	0.0064	0.0584	0.002	0.1104	0.1286	0.0281	0.0046	0.0983	0.0221	0.0078	0.0071	0.0018	0.0021	0.0381	0.0256	0.0347	0.0624	0.0248	0.1089	0.0019
18	rs12457337	30112663	0.89	0.616467558766813	0.89	0.325204496311925	0.126349126121049	0.0234046407137424	0.012	0.0185	0.019	0.0045	0.1578	0.0088	0.0067	0.0584	0.002	0.1111	0.1276	0.0283	0.0046	0.098	0.022	0.0082	0.0073	0.002	0.0021	0.0387	0.0254	0.0346	0.0619	0.0252	0.108	0.0018
18	rs1625796	30115418	0.89	0.616467558766813	0.89	0.325204496311925	0.121847014532726	0.0249785181636325	0.0121	0.0184	0.0192	0.0046	0.1576	0.0089	0.0069	0.0585	0.002	0.1109	0.1276	0.0282	0.0047	0.0979	0.022	0.0082	0.0075	0.0021	0.0022	0.0386	0.0252	0.0347	0.0617	0.0255	0.1076	0.0018
18	rs74612495	30117614	0.89	0.616467558766813	0.89	0.325204496311925	0.143004175057968	0.0340780870354446	0.0121	0.0183	0.0192	0.0046	0.1573	0.0091	0.007	0.0584	0.002	0.1103	0.1276	0.0282	0.0047	0.098	0.0221	0.0083	0.0076	0.0022	0.0022	0.0388	0.0252	0.0346	0.0616	0.0257	0.1076	0.0018
18	rs59222526	30119264	0.89	0.616467558766813	0.89	0.325204496311925	0.146946506544352	0.0343351618345971	0.0122	0.0183	0.0193	0.0046	0.157	0.0091	0.007	0.0584	0.002	0.1102	0.1276	0.0282	0.0047	0.098	0.0221	0.0084	0.0076	0.0022	0.0022	0.0389	0.0252	0.0346	0.0615	0.0257	0.1077	0.0018
18	rs73955231	30120708	0.89	0.616467558766813	0.89	0.325204496311925	0.147370357131715	0.0348001270654683	0.0122	0.0183	0.0193	0.0046	0.1569	0.0091	0.007	0.0584	0.002	0.1102	0.1276	0.0282	0.0047	0.098	0.0222	0.0084	0.0076	0.0022	0.0022	0.039	0.0252	0.0346	0.0615	0.0258	0.1077	0.0018
18	rs72941784	30120971	0.89	0.616467558766813	0.89	0.325204496311925	0.146718579861669	0.0355290906486029	0.0122	0.0183	0.0193	0.0046	0.1569	0.0091	0.007	0.0584	0.002	0.1102	0.1276	0.0282	0.0047	0.0979	0.0222	0.0084	0.0076	0.0022	0.0022	0.039	0.0252	0.0346	0.0615	0.0258	0.1077	0.0018
18	rs1648663	30123568	0.89	0.616467558766813	0.89	0.325204496311925	0.145971158988548	0.0357911070977267	0.0122	0.0183	0.0193	0.0046	0.1566	0.0091	0.007	0.0584	0.002	0.1102	0.1276	0.0282	0.0047	0.0979	0.0222	0.0084	0.0076	0.0022	0.0022	0.039	0.0252	0.0346	0.0615	0.0258	0.1078	0.0018
18	rs330985	30130800	0.89	0.616467558766813	0.89	0.325204496311925	0.138936556470444	0.0318044820468864	0.0122	0.0183	0.0192	0.0047	0.1566	0.0092	0.007	0.0584	0.0021	0.1105	0.1275	0.0282	0.0048	0.0976	0.0223	0.0084	0.0076	0.0023	0.0022	0.039	0.0252	0.0345	0.0615	0.0258	0.1078	0.0019
18	rs12326871	30132707	0.88	0.670214810425093	0.89	0.325204496311925	0.0859797922582337	0.0354767928393721	0.0123	0.0181	0.019	0.0049	0.1561	0.0093	0.0072	0.0587	0.0021	0.1105	0.1276	0.0282	0.0047	0.0969	0.0229	0.0084	0.0078	0.0024	0.0022	0.0388	0.0256	0.0341	0.0622	0.0257	0.1067	0.002
18	rs1426723	30140024	0.88	0.670214810425093	0.89	0.325204496311925	0.0814228920927938	0.0545810822115192	0.0124	0.0179	0.019	0.0051	0.156	0.0094	0.0073	0.0589	0.0021	0.1102	0.1278	0.0283	0.0047	0.096	0.0233	0.0084	0.0078	0.0025	0.0023	0.039	0.0256	0.034	0.0622	0.0259	0.1063	0.002
18	rs78871687	30157838	0.88	0.670214810425093	0.89	0.325204496311925	0.0898746535590567	0.0657248103554175	0.0124	0.0178	0.019	0.0051	0.156	0.0094	0.0074	0.0588	0.0021	0.1104	0.1277	0.0282	0.0047	0.096	0.0234	0.0084	0.0079	0.0025	0.0023	0.039	0.0256	0.0339	0.0622	0.0259	0.1062	0.002
18	rs118096474	30158597	0.88	0.670214810425093	0.89	0.325204496311925	0.0916924332809077	0.0638857404064713	0.0124	0.0178	0.019	0.0051	0.156	0.0094	0.0074	0.0588	0.0021	0.1104	0.1277	0.0282	0.0047	0.096	0.0234	0.0084	0.0079	0.0025	0.0023	0.039	0.0256	0.0339	0.0622	0.0259	0.1062	0.002
18	rs10163531	30162829	0.88	0.670214810425093	0.89	0.325204496311925	0.0936815405289426	0.0610688546371162	0.0124	0.0178	0.019	0.0051	0.156	0.0094	0.0074	0.0588	0.0021	0.1106	0.1276	0.0282	0.0046	0.0959	0.0234	0.0084	0.0079	0.0025	0.0023	0.0389	0.0256	0.0339	0.0623	0.0259	0.1062	0.002
18	rs72943200	30163228	0.88	0.670214810425093	0.89	0.325204496311925	0.094052852305962	0.0608697093311226	0.0124	0.0178	0.019	0.0051	0.156	0.0094	0.0074	0.0588	0.0021	0.1106	0.1277	0.0282	0.0046	0.0959	0.0234	0.0084	0.0079	0.0025	0.0023	0.0389	0.0256	0.0339	0.0623	0.0259	0.1062	0.002
18	rs116853465	30163893	0.88	0.670214810425093	0.9	0.289513196358555	0.0951723446972951	0.0606708402544973	0.0124	0.0178	0.019	0.0051	0.1559	0.0094	0.0074	0.0588	0.0021	0.1106	0.1276	0.0282	0.0046	0.096	0.0235	0.0084	0.0079	0.0025	0.0023	0.0389	0.0256	0.0339	0.0623	0.0259	0.1062	0.002
18	rs1705450	30167616	0.88	0.670214810425093	0.9	0.289513196358555	0.0942512637852108	0.0627391045652538	0.0124	0.0177	0.019	0.0051	0.1559	0.0094	0.0074	0.0588	0.0021	0.1107	0.1276	0.0282	0.0046	0.096	0.0235	0.0084	0.0079	0.0025	0.0023	0.0389	0.0256	0.0339	0.0623	0.0259	0.1062	0.002
18	rs79957464	30167800	0.88	0.670214810425093	0.89	0.325204496311925	0.094425089919153	0.0634125350556216	0.0124	0.0177	0.019	0.0051	0.1559	0.0094	0.0074	0.0588	0.0021	0.1107	0.1276	0.0282	0.0046	0.096	0.0235	0.0084	0.0079	0.0025	0.0023	0.0389	0.0256	0.0339	0.0623	0.0259	0.1062	0.002
18	rs7232861	30172044	0.88	0.670214810425093	0.88	0.363814363818289	0.102456825282567	0.0790513012236814	0.0124	0.0177	0.019	0.0051	0.1559	0.0094	0.0074	0.0588	0.0021	0.1107	0.1276	0.0282	0.0046	0.0959	0.0235	0.0084	0.0079	0.0025	0.0023	0.0389	0.0256	0.0339	0.0623	0.0259	0.1061	0.002
18	rs79769183	30198572	0.88	0.670214810425093	0.88	0.363814363818289	0.11383664457926	0.0976706135565769	0.0124	0.0178	0.0189	0.0051	0.1559	0.0095	0.0075	0.0588	0.0022	0.1107	0.1276	0.0282	0.0048	0.0957	0.0235	0.0085	0.008	0.0026	0.0024	0.0388	0.0257	0.0336	0.0623	0.0259	0.1058	0.0021
18	rs330267	30201045	0.88	0.670214810425093	0.88	0.363814363818289	0.120166285192868	0.116419935678412	0.0124	0.0178	0.0189	0.0051	0.1559	0.0095	0.0075	0.0588	0.0022	0.1107	0.1276	0.0282	0.0048	0.0956	0.0235	0.0085	0.008	0.0026	0.0024	0.0388	0.0257	0.0335	0.0623	0.0259	0.1058	0.0021
18	rs145507329	30201863	0.88	0.670214810425093	0.88	0.363814363818289	0.1238650761482	0.123209689104335	0.0124	0.0178	0.0189	0.0051	0.1559	0.0095	0.0075	0.0588	0.0022	0.1107	0.1276	0.0282	0.0048	0.0956	0.0235	0.0085	0.008	0.0026	0.0024	0.0388	0.0257	0.0335	0.0623	0.0259	0.1058	0.0021
18	rs74736484	30214925	0.88	0.670214810425093	0.88	0.363814363818289	0.158066634130474	0.16020365553302	0.0123	0.0177	0.0188	0.0051	0.156	0.0095	0.0076	0.0588	0.0022	0.1108	0.1275	0.0283	0.0048	0.0955	0.0235	0.0084	0.008	0.0026	0.0025	0.0388	0.0257	0.0335	0.0623	0.0259	0.1056	0.0021
18	rs72946186	30227011	0.88	0.670214810425093	0.88	0.363814363818289	0.177243551941815	0.170382409101083	0.0123	0.0177	0.0188	0.0051	0.1561	0.0095	0.0076	0.0588	0.0022	0.1108	0.1274	0.0283	0.0048	0.0954	0.0235	0.0084	0.008	0.0026	0.0025	0.0388	0.0257	0.0334	0.0623	0.0258	0.1056	0.0021
18	rs62094012	30250027	0.88	0.670214810425093	0.88	0.363814363818289	0.222244167698147	0.188303075145859	0.0123	0.0177	0.0187	0.0051	0.1561	0.0095	0.0076	0.0587	0.0022	0.1108	0.1274	0.0283	0.0049	0.0955	0.0236	0.0084	0.008	0.0027	0.0025	0.0388	0.0257	0.0333	0.0624	0.0258	0.1055	0.0021
18	rs330334	30252079	0.88	0.670214810425093	0.88	0.363814363818289	0.225191215424879	0.194377363497736	0.0123	0.0177	0.0187	0.0051	0.1561	0.0095	0.0076	0.0587	0.0022	0.1109	0.1273	0.0283	0.0049	0.0955	0.0236	0.0084	0.008	0.0027	0.0025	0.0388	0.0257	0.0333	0.0624	0.0258	0.1055	0.0021
18	rs1846013	30252515	0.88	0.670214810425093	0.88	0.363814363818289	0.226192298274814	0.202927074854229	0.0122	0.0177	0.0187	0.0051	0.1561	0.0095	0.0076	0.0587	0.0022	0.1109	0.1274	0.0283	0.0049	0.0955	0.0236	0.0084	0.008	0.0027	0.0025	0.0388	0.0258	0.0333	0.0624	0.0258	0.1055	0.0021
18	rs75245761	30254122	0.88	0.670214810425093	0.88	0.363814363818289	0.236210731500399	0.22179471331905	0.0122	0.0177	0.0187	0.0051	0.1561	0.0095	0.0076	0.0587	0.0022	0.1109	0.1274	0.0283	0.0049	0.0955	0.0236	0.0084	0.008	0.0027	0.0025	0.0388	0.0258	0.0333	0.0624	0.0258	0.1055	0.0021
18	rs116921980	30254819	0.88	0.670214810425093	0.88	0.363814363818289	0.241158754030628	0.22875138966079	0.0122	0.0177	0.0187	0.0051	0.1561	0.0095	0.0076	0.0587	0.0022	0.1109	0.1274	0.0283	0.0049	0.0955	0.0236	0.0084	0.008	0.0027	0.0025	0.0388	0.0258	0.0333	0.0624	0.0258	0.1055	0.0021
18	rs76632411	30262673	0.88	0.670214810425093	0.88	0.363814363818289	0.06452369584637	0.055789691174824	0.0121	0.0168	0.019	0.0055	0.1576	0.0093	0.0079	0.0569	0.0022	0.1133	0.1291	0.0275	0.0049	0.0941	0.0237	0.0079	0.0084	0.003	0.0025	0.0388	0.0256	0.0317	0.0656	0.0255	0.1026	0.0022
18	rs1403755	30263492	0.87	0.726891327677376	0.88	0.363814363818289	0.0616877385799587	0.078018716176503	0.0118	0.0162	0.0193	0.0056	0.1585	0.0092	0.008	0.0561	0.0023	0.1149	0.1306	0.0268	0.0047	0.0946	0.024	0.0075	0.0089	0.0031	0.0025	0.039	0.0252	0.0306	0.0672	0.025	0.1001	0.0023
18	rs4486983	30265178	0.85	0.849213100564478	0.88	0.363814363818289	0.285611850621548	0.143213210765315	0.012	0.0149	0.0196	0.0052	0.1579	0.0083	0.0073	0.054	0.0018	0.1203	0.1364	0.027	0.0041	0.0957	0.024	0.0062	0.0096	0.0032	0.0023	0.0391	0.0248	0.0285	0.0709	0.0236	0.0948	0.0022
18	rs8093716	30268383	0.85	0.849213100564478	0.88	0.363814363818289	0.254065573230013	0.142284369371962	0.0121	0.0148	0.0196	0.0052	0.1581	0.0083	0.0072	0.054	0.0018	0.1207	0.1366	0.027	0.004	0.0959	0.0239	0.0061	0.0095	0.0032	0.0023	0.0392	0.0248	0.0283	0.0712	0.0235	0.0944	0.0022
18	rs79043243	30280838	0.84	0.914942008907111	0.88	0.363814363818289	0.1961956177304	0.107512540683026	0.0119	0.0148	0.0198	0.0051	0.1582	0.0082	0.0072	0.054	0.0018	0.1205	0.137	0.0271	0.004	0.0954	0.0237	0.006	0.0095	0.0033	0.0021	0.0394	0.0248	0.0281	0.0716	0.0233	0.0953	0.0021
18	rs16963709	30281091	0.84	0.914942008907111	0.88	0.363814363818289	0.193507926608306	0.102545696729776	0.0119	0.0148	0.0198	0.0051	0.1581	0.0082	0.0072	0.0539	0.0018	0.1205	0.137	0.0271	0.004	0.0955	0.0237	0.006	0.0095	0.0033	0.0021	0.0394	0.0248	0.0281	0.0717	0.0233	0.0953	0.0021
18	rs72948149	30282122	0.84	0.914942008907111	0.88	0.363814363818289	0.19000769080128	0.0972685559221052	0.0119	0.0148	0.0198	0.0051	0.1582	0.0082	0.0072	0.0539	0.0018	0.1205	0.137	0.0271	0.004	0.0955	0.0237	0.006	0.0095	0.0033	0.0021	0.0394	0.0248	0.0281	0.0717	0.0233	0.0953	0.0021
18	rs12455936	30282977	0.84	0.914942008907111	0.88	0.363814363818289	0.189100593635947	0.0958265468292413	0.0119	0.0148	0.0198	0.0051	0.1582	0.0082	0.0072	0.0539	0.0018	0.1205	0.137	0.0271	0.004	0.0955	0.0237	0.006	0.0095	0.0033	0.0021	0.0394	0.0248	0.0281	0.0717	0.0233	0.0953	0.0021
18	rs117813746	30286348	0.84	0.914942008907111	0.88	0.363814363818289	0.190500073140265	0.0967067692295438	0.0119	0.0148	0.0198	0.0051	0.1582	0.0082	0.0072	0.0539	0.0018	0.1205	0.137	0.0271	0.004	0.0954	0.0236	0.0059	0.0095	0.0033	0.0021	0.0394	0.0248	0.0281	0.0717	0.0233	0.0954	0.0021
18	rs112927336	30300644	0.84	0.914942008907111	0.88	0.363814363818289	0.154586202502959	0.0812077591975506	0.0119	0.0148	0.0199	0.0051	0.1584	0.0081	0.0071	0.0538	0.0017	0.1206	0.1374	0.0271	0.004	0.0956	0.0236	0.0059	0.0094	0.0033	0.0021	0.0393	0.0248	0.0279	0.072	0.0232	0.0952	0.0021
18	rs12956427	30300797	0.84	0.914942008907111	0.88	0.363814363818289	0.155056589292098	0.0817318068571982	0.0118	0.0148	0.0199	0.0051	0.1583	0.0081	0.0071	0.0538	0.0017	0.1207	0.1374	0.0271	0.004	0.0956	0.0236	0.0059	0.0095	0.0033	0.0021	0.0393	0.0248	0.0279	0.072	0.0231	0.0952	0.0021
18	rs79078372	30302243	0.84	0.914942008907111	0.88	0.363814363818289	0.183227997714598	0.081282539539209	0.0118	0.0148	0.0199	0.0051	0.1583	0.0081	0.0071	0.0537	0.0017	0.1207	0.1375	0.0271	0.004	0.0956	0.0236	0.0059	0.0094	0.0033	0.0021	0.0393	0.0248	0.0279	0.072	0.0231	0.0952	0.0021
18	rs78782284	30330725	0.84	0.914942008907111	0.88	0.363814363818289	0.156574260159494	0.104521524556956	0.0114	0.0144	0.0205	0.0048	0.1595	0.0077	0.0067	0.0522	0.0014	0.123	0.1389	0.0259	0.0035	0.0977	0.0232	0.0053	0.0093	0.0033	0.0018	0.0398	0.0247	0.0264	0.0722	0.0214	0.0978	0.0019
18	rs117577378	30331097	0.84	0.914942008907111	0.88	0.363814363818289	0.139409600552115	0.0873545293519021	0.0114	0.0144	0.0205	0.0048	0.1595	0.0077	0.0067	0.0521	0.0014	0.123	0.1389	0.0259	0.0035	0.0979	0.0233	0.0053	0.0093	0.0033	0.0018	0.0398	0.0247	0.0263	0.0722	0.0214	0.0977	0.0019
18	rs11081781	30331179	0.84	0.914942008907111	0.88	0.363814363818289	0.137523201988838	0.0872775472308369	0.0114	0.0143	0.0205	0.0048	0.1594	0.0076	0.0067	0.0521	0.0014	0.1231	0.139	0.0259	0.0035	0.0979	0.0232	0.0053	0.0093	0.0033	0.0019	0.0398	0.0247	0.0263	0.0722	0.0214	0.0977	0.0019
18	rs1916650	30334761	0.84	0.914942008907111	0.88	0.363814363818289	0.138842063231825	0.0860495335234299	0.0114	0.014	0.0205	0.0048	0.1597	0.0075	0.0066	0.052	0.0014	0.1233	0.1397	0.0257	0.0033	0.0983	0.0231	0.0052	0.0092	0.0033	0.0018	0.0398	0.0246	0.0263	0.0723	0.0213	0.098	0.0018
18	rs72952003	30337361	0.84	0.914942008907111	0.88	0.363814363818289	0.140390277773315	0.100910383449072	0.0113	0.0139	0.0205	0.0046	0.1602	0.0074	0.0065	0.0518	0.0013	0.1235	0.1405	0.0256	0.0031	0.0988	0.023	0.0051	0.0091	0.0032	0.0018	0.0398	0.0245	0.0263	0.0724	0.021	0.0983	0.0017
18	rs111363882	30339245	0.84	0.914942008907111	0.88	0.363814363818289	0.127303319446402	0.116419935678412	0.0112	0.0136	0.0205	0.0045	0.1601	0.0072	0.0064	0.0518	0.0012	0.1237	0.1415	0.0254	0.0029	0.0994	0.0229	0.005	0.009	0.0032	0.0017	0.0397	0.0243	0.0263	0.0726	0.0209	0.0987	0.0016
18	rs749676	30339291	0.84	0.914942008907111	0.88	0.363814363818289	0.122605072544055	0.109020217529996	0.0112	0.0136	0.0205	0.0045	0.1601	0.0072	0.0064	0.0518	0.0012	0.1237	0.1415	0.0254	0.0029	0.0994	0.0229	0.005	0.009	0.0032	0.0017	0.0398	0.0243	0.0263	0.0726	0.0209	0.0987	0.0016
18	rs12606529	30340360	0.84	0.914942008907111	0.88	0.363814363818289	0.12042615409792	0.116333833258781	0.011	0.0136	0.0205	0.0045	0.1602	0.0071	0.0063	0.0519	0.0012	0.1237	0.1418	0.0252	0.0028	0.0997	0.0228	0.0049	0.0089	0.0031	0.0016	0.0397	0.0245	0.0263	0.0727	0.0208	0.0991	0.0015
18	rs12606442	30341925	0.84	0.914942008907111	0.88	0.363814363818289	0.0992717199547018	0.113506049421752	0.0109	0.0135	0.0206	0.0045	0.16	0.007	0.0062	0.0517	0.0012	0.1238	0.1423	0.0248	0.0026	0.1002	0.0226	0.0048	0.0088	0.003	0.0018	0.0396	0.0252	0.0262	0.0727	0.0206	0.0992	0.0016
18	rs13381011	30346118	0.84	0.914942008907111	0.88	0.363814363818289	0.0917900287250777	0.117282286432709	0.0109	0.0135	0.0206	0.0044	0.16	0.0069	0.0061	0.0518	0.0012	0.124	0.1426	0.0247	0.0026	0.1005	0.0226	0.0048	0.0087	0.003	0.0018	0.0395	0.0256	0.026	0.0726	0.0204	0.0992	0.0016
18	rs17851892	30349691	0.84	0.914942008907111	0.87	0.405435896572436	0.0887711295364357	0.119448674213855	0.0108	0.0135	0.0206	0.0044	0.16	0.0069	0.0061	0.0518	0.0012	0.1242	0.1427	0.0247	0.0027	0.1005	0.0225	0.0048	0.0087	0.0029	0.0018	0.0395	0.0257	0.0259	0.0726	0.0203	0.0992	0.0016
18	rs61737324	30350165	0.84	0.914942008907111	0.87	0.405435896572436	0.0898505719870831	0.121717540686718	0.0108	0.0135	0.0206	0.0044	0.1601	0.0069	0.0061	0.0518	0.0012	0.1242	0.1427	0.0246	0.0026	0.1006	0.0225	0.0048	0.0087	0.0029	0.0018	0.0395	0.0257	0.0259	0.0725	0.0203	0.0992	0.0016
18	rs1523576	30354197	0.84	0.914942008907111	0.87	0.405435896572436	0.0957477519319744	0.138315494553987	0.0107	0.0135	0.0205	0.0044	0.1605	0.0069	0.006	0.0518	0.0011	0.1242	0.1427	0.0246	0.0026	0.1006	0.0225	0.0048	0.0088	0.0029	0.0018	0.0395	0.0258	0.0259	0.0725	0.0201	0.0993	0.0015
18	rs2140445	30359622	0.84	0.914942008907111	0.87	0.405435896572436	0.0922789902828764	0.145825604307514	0.0107	0.0134	0.0206	0.0044	0.1605	0.0069	0.006	0.0518	0.0011	0.1242	0.1428	0.0247	0.0026	0.1007	0.0226	0.0048	0.0088	0.0029	0.0018	0.0395	0.0258	0.0259	0.0724	0.0201	0.0993	0.0015
18	rs59770030	30365057	0.84	0.914942008907111	0.87	0.405435896572436	0.100791693423988	0.149776079071407	0.0107	0.0134	0.0206	0.0044	0.1606	0.0069	0.006	0.0517	0.0011	0.1242	0.1429	0.0246	0.0025	0.1007	0.0226	0.0048	0.0088	0.0028	0.0018	0.0395	0.0259	0.0258	0.0724	0.0201	0.0993	0.0015
18	rs1893244	30388579	0.84	0.914942008907111	0.87	0.405435896572436	0.100326441530933	0.166834099254973	0.0106	0.0133	0.0205	0.0045	0.1618	0.0069	0.006	0.0517	0.0011	0.1241	0.1432	0.0245	0.0025	0.1008	0.0223	0.0048	0.0087	0.0028	0.0018	0.0394	0.0259	0.0255	0.0723	0.0199	0.0992	0.0015
18	rs80151042	30389687	0.84	0.914942008907111	0.87	0.405435896572436	0.0993486583274302	0.168210892011601	0.0106	0.0133	0.0205	0.0045	0.1618	0.0069	0.006	0.0517	0.0011	0.1242	0.1433	0.0245	0.0025	0.1008	0.0223	0.0048	0.0087	0.0028	0.0018	0.0393	0.0259	0.0255	0.0724	0.0199	0.0991	0.0015
18	rs12458317	30395747	0.84	0.914942008907111	0.87	0.405435896572436	0.0900433390324201	0.176554119740517	0.0106	0.0133	0.0204	0.0046	0.1619	0.0069	0.006	0.0518	0.0011	0.1242	0.1435	0.0245	0.0025	0.1008	0.0222	0.0047	0.0087	0.0028	0.0018	0.0391	0.0259	0.0254	0.0723	0.0199	0.0991	0.0015
18	rs11081784	30407590	0.84	0.914942008907111	0.87	0.405435896572436	0.226777405700895	0.249470313126324	0.0104	0.0128	0.0202	0.0044	0.1638	0.006	0.0054	0.0521	9e-04	0.1261	0.1468	0.0238	0.0023	0.1016	0.0217	0.0045	0.0089	0.0025	0.0017	0.0383	0.0257	0.024	0.0716	0.0192	0.099	0.0016
18	rs75420195	30411521	0.84	0.914942008907111	0.87	0.405435896572436	0.221789521029258	0.253975961160629	0.0104	0.0128	0.0202	0.0044	0.1638	0.006	0.0054	0.0522	9e-04	0.1261	0.1469	0.0238	0.0023	0.1016	0.0216	0.0045	0.0089	0.0025	0.0017	0.0383	0.0257	0.024	0.0716	0.0192	0.099	0.0016
18	rs72937539	30416608	0.84	0.914942008907111	0.87	0.405435896572436	0.21556040241381	0.258961436124977	0.0104	0.0128	0.0202	0.0044	0.1638	0.006	0.0054	0.0522	9e-04	0.1262	0.147	0.0237	0.0023	0.1017	0.0217	0.0045	0.0089	0.0025	0.0017	0.0383	0.0257	0.024	0.0716	0.0192	0.099	0.0016
18	rs11664028	30416953	0.84	0.914942008907111	0.87	0.405435896572436	0.216048561307619	0.258506954013813	0.0104	0.0128	0.0202	0.0044	0.1638	0.006	0.0054	0.0522	9e-04	0.1262	0.147	0.0237	0.0023	0.1017	0.0217	0.0045	0.0089	0.0025	0.0017	0.0383	0.0257	0.024	0.0716	0.0192	0.099	0.0016
18	rs12709660	30425769	0.84	0.914942008907111	0.87	0.405435896572436	0.216007857730879	0.266381645968273	0.0104	0.0128	0.0202	0.0044	0.1638	0.006	0.0054	0.0522	9e-04	0.1263	0.1471	0.0237	0.0023	0.1017	0.0216	0.0045	0.0089	0.0025	0.0017	0.0383	0.0257	0.024	0.0716	0.0192	0.0991	0.0016
18	rs12962333	30426021	0.84	0.914942008907111	0.87	0.405435896572436	0.215641719194118	0.268792868923807	0.0104	0.0128	0.0202	0.0044	0.1638	0.006	0.0054	0.0522	9e-04	0.1263	0.1471	0.0237	0.0023	0.1017	0.0216	0.0045	0.0089	0.0025	0.0017	0.0383	0.0257	0.024	0.0716	0.0191	0.0991	0.0016
18	rs117867783	30428294	0.84	0.914942008907111	0.87	0.405435896572436	0.215601058652141	0.273751096270403	0.0104	0.0128	0.0202	0.0044	0.1638	0.0059	0.0054	0.0522	9e-04	0.1264	0.1472	0.0237	0.0023	0.1017	0.0216	0.0045	0.0089	0.0025	0.0017	0.0383	0.0257	0.024	0.0715	0.0191	0.0992	0.0016
18	rs75211371	30432572	0.84	0.914942008907111	0.87	0.405435896572436	0.219195657147684	0.284452625065019	0.0103	0.0128	0.0202	0.0044	0.1638	0.0059	0.0053	0.0522	9e-04	0.1264	0.1475	0.0236	0.0022	0.1018	0.0216	0.0045	0.0088	0.0024	0.0017	0.0383	0.0256	0.024	0.0714	0.0191	0.0995	0.0015
18	rs1941268	30433152	0.84	0.914942008907111	0.87	0.405435896572436	0.225191215424879	0.289379659456013	0.0103	0.0128	0.0201	0.0044	0.1638	0.0059	0.0053	0.0522	9e-04	0.1265	0.1475	0.0235	0.0022	0.1018	0.0215	0.0045	0.0088	0.0024	0.0017	0.0383	0.0256	0.024	0.0714	0.0191	0.0995	0.0015
18	rs79998320	30450243	0.84	0.914942008907111	0.87	0.405435896572436	0.222906400356468	0.306824160239112	0.0103	0.0127	0.0201	0.0044	0.1635	0.0058	0.0053	0.0522	9e-04	0.1268	0.1483	0.0233	0.0022	0.102	0.0215	0.0045	0.0088	0.0024	0.0016	0.0384	0.0256	0.0239	0.0713	0.019	0.0996	0.0015
18	rs11659513	30458866	0.84	0.914942008907111	0.87	0.405435896572436	0.21960624207251	0.314513973969726	0.0103	0.0127	0.0201	0.0044	0.1634	0.0058	0.0053	0.0523	9e-04	0.1268	0.1484	0.0233	0.0022	0.1021	0.0215	0.0045	0.0087	0.0024	0.0016	0.0384	0.0255	0.0239	0.0713	0.019	0.0996	0.0015
18	rs34772032	30462416	0.84	0.914942008907111	0.87	0.405435896572436	0.217721112742587	0.31959099796128	0.0103	0.0127	0.0201	0.0044	0.1634	0.0058	0.0053	0.0523	9e-04	0.1268	0.1485	0.0233	0.0022	0.1021	0.0215	0.0045	0.0087	0.0024	0.0016	0.0384	0.0255	0.0238	0.0713	0.0189	0.0996	0.0015
18	rs78745884	30468840	0.84	0.914942008907111	0.87	0.405435896572436	0.214585943866303	0.328716419914154	0.0103	0.0127	0.0201	0.0044	0.1634	0.0058	0.0052	0.0523	9e-04	0.1269	0.1485	0.0232	0.0021	0.1022	0.0215	0.0045	0.0087	0.0024	0.0016	0.0384	0.0256	0.0238	0.0713	0.0189	0.0996	0.0015
18	rs9962968	30474276	0.84	0.914942008907111	0.87	0.405435896572436	0.209870970614979	0.34211154935086	0.0103	0.0127	0.0201	0.0044	0.1635	0.0058	0.0052	0.0523	9e-04	0.127	0.1487	0.0232	0.0021	0.1023	0.0215	0.0045	0.0087	0.0024	0.0016	0.0384	0.0256	0.0237	0.0713	0.0189	0.0995	0.0015
18	rs78936547	30484763	0.84	0.914942008907111	0.87	0.405435896572436	0.206641298651142	0.352040677913651	0.0103	0.0127	0.0201	0.0044	0.1635	0.0058	0.0052	0.0523	9e-04	0.127	0.1488	0.0231	0.0021	0.1023	0.0214	0.0045	0.0087	0.0024	0.0016	0.0384	0.0256	0.0237	0.0713	0.0188	0.0995	0.0015
18	rs117138152	30488635	0.84	0.914942008907111	0.86	0.450156947394433	0.203991208079459	0.363559080227462	0.0103	0.0127	0.0201	0.0044	0.1635	0.0058	0.0052	0.0523	9e-04	0.1271	0.1489	0.0231	0.0022	0.1023	0.0214	0.0045	0.0087	0.0024	0.0016	0.0384	0.0256	0.0236	0.0714	0.0188	0.0995	0.0015
18	rs11081790	30492109	0.84	0.914942008907111	0.85	0.498060230126391	0.200930407509192	0.373279883002207	0.0103	0.0127	0.02	0.0044	0.1635	0.0058	0.0052	0.0523	9e-04	0.1271	0.1489	0.0231	0.0022	0.1024	0.0214	0.0045	0.0087	0.0024	0.0016	0.0384	0.0256	0.0236	0.0714	0.0188	0.0994	0.0015
18	rs77321868	30492184	0.84	0.914942008907111	0.85	0.498060230126391	0.200930407509192	0.370874522362595	0.0103	0.0127	0.02	0.0044	0.1635	0.0058	0.0052	0.0523	9e-04	0.1271	0.1489	0.0231	0.0022	0.1024	0.0214	0.0045	0.0087	0.0024	0.0016	0.0384	0.0256	0.0236	0.0714	0.0188	0.0994	0.0015
18	rs113153379	30499337	0.84	0.914942008907111	0.85	0.498060230126391	0.19527174181795	0.370621581428709	0.0103	0.0127	0.02	0.0044	0.1634	0.0057	0.0052	0.0523	9e-04	0.1273	0.1493	0.023	0.0022	0.1025	0.0213	0.0045	0.0087	0.0024	0.0016	0.0383	0.0257	0.0235	0.0714	0.0186	0.0993	0.0014
18	rs117282754	30516139	0.84	0.914942008907111	0.85	0.498060230126391	0.181048604992295	0.376832579152721	0.0104	0.0128	0.0199	0.0044	0.1634	0.0057	0.0051	0.0523	9e-04	0.1279	0.15	0.0229	0.0023	0.103	0.0211	0.0045	0.0086	0.0024	0.0015	0.0381	0.0258	0.0232	0.0712	0.0183	0.0988	0.0014
18	rs17739703	30523288	0.84	0.914942008907111	0.85	0.498060230126391	0.178738046089287	0.386267000916768	0.0104	0.0128	0.0198	0.0044	0.1633	0.0057	0.0051	0.0522	9e-04	0.1281	0.1503	0.0228	0.0023	0.1032	0.021	0.0045	0.0086	0.0024	0.0015	0.038	0.0259	0.0231	0.0712	0.0183	0.0987	0.0014
18	rs11663249	30529316	0.84	0.914942008907111	0.85	0.498060230126391	0.176480889271538	0.402478886777698	0.0104	0.0128	0.0198	0.0044	0.1633	0.0057	0.0051	0.0521	9e-04	0.1283	0.1506	0.0228	0.0023	0.1033	0.0208	0.0045	0.0086	0.0024	0.0015	0.038	0.0259	0.023	0.0712	0.0182	0.0986	0.0014
18	rs8097710	30540347	0.84	0.914942008907111	0.85	0.498060230126391	0.17677120298763	0.403514393819479	0.0104	0.0128	0.0198	0.0045	0.1633	0.0057	0.0051	0.0521	9e-04	0.1283	0.1507	0.0227	0.0023	0.1033	0.0208	0.0045	0.0086	0.0024	0.0015	0.038	0.0259	0.0229	0.0712	0.0181	0.0986	0.0014
18	rs75487260	30544468	0.84	0.914942008907111	0.85	0.498060230126391	0.176843824578707	0.409872733343736	0.0104	0.0128	0.0198	0.0044	0.1634	0.0057	0.0051	0.0521	9e-04	0.1283	0.1507	0.0227	0.0023	0.1033	0.0208	0.0045	0.0086	0.0024	0.0015	0.038	0.026	0.0229	0.0712	0.0181	0.0986	0.0014
18	rs7238802	30556985	0.84	0.914942008907111	0.84	0.549223467132668	0.173521099568587	0.437954324215584	0.0104	0.0128	0.0198	0.0045	0.1634	0.0057	0.005	0.0521	9e-04	0.1284	0.151	0.0227	0.0023	0.1034	0.0206	0.0045	0.0086	0.0025	0.0015	0.038	0.026	0.0228	0.0711	0.018	0.0986	0.0014
18	rs73415443	30587482	0.85	0.849213100564478	0.84	0.549223467132668	0.18167502450842	0.484925220156508	0.0105	0.0127	0.0196	0.0044	0.1631	0.0053	0.0048	0.0518	0.001	0.1287	0.1528	0.0226	0.0024	0.1045	0.0201	0.0044	0.0084	0.0028	0.0015	0.0378	0.026	0.0222	0.0711	0.0178	0.0986	0.0014
18	rs9966886	30616495	0.85	0.849213100564478	0.84	0.549223467132668	0.164084756802733	0.522264840801192	0.0105	0.0127	0.0196	0.0044	0.1631	0.0053	0.0048	0.0518	0.001	0.1286	0.1529	0.0226	0.0025	0.1045	0.0201	0.0044	0.0083	0.0027	0.0015	0.0378	0.026	0.0222	0.0712	0.0178	0.0987	0.0014
18	rs74480199	30617363	0.85	0.849213100564478	0.84	0.549223467132668	0.164606737189811	0.522819150413665	0.0105	0.0127	0.0196	0.0044	0.1631	0.0053	0.0048	0.0518	0.001	0.1286	0.1529	0.0226	0.0025	0.1045	0.0201	0.0044	0.0083	0.0027	0.0015	0.0378	0.026	0.0222	0.0712	0.0178	0.0987	0.0014
18	rs8090816	30630590	0.85	0.849213100564478	0.84	0.549223467132668	0.174925185618742	0.536305983134215	0.0105	0.0127	0.0196	0.0044	0.163	0.0052	0.0048	0.0518	0.001	0.129	0.1528	0.0227	0.0026	0.105	0.0199	0.0044	0.0083	0.0028	0.0015	0.0375	0.0261	0.022	0.0714	0.0178	0.0984	0.0015
18	rs4556865	30640189	0.85	0.849213100564478	0.84	0.549223467132668	0.175286265032534	0.536863975010518	0.0105	0.0127	0.0196	0.0044	0.163	0.0052	0.0048	0.0518	0.001	0.129	0.1528	0.0227	0.0026	0.105	0.0198	0.0044	0.0083	0.0028	0.0015	0.0375	0.0261	0.022	0.0714	0.0178	0.0984	0.0015
18	rs75878174	30650446	0.85	0.849213100564478	0.84	0.549223467132668	0.175214014622895	0.536445467586196	0.0105	0.0127	0.0196	0.0044	0.163	0.0052	0.0048	0.0518	0.001	0.129	0.1528	0.0227	0.0026	0.105	0.0198	0.0044	0.0083	0.0028	0.0015	0.0375	0.0261	0.022	0.0714	0.0178	0.0984	0.0015
18	rs117485231	30650790	0.85	0.849213100564478	0.84	0.549223467132668	0.175214014622895	0.536305983134215	0.0105	0.0127	0.0196	0.0044	0.163	0.0052	0.0048	0.0518	0.001	0.129	0.1528	0.0227	0.0026	0.105	0.0198	0.0044	0.0083	0.0028	0.0015	0.0375	0.0261	0.022	0.0714	0.0178	0.0984	0.0015
18	rs72943304	30663241	0.85	0.849213100564478	0.84	0.549223467132668	0.172266610819981	0.522957750860194	0.0105	0.0127	0.0196	0.0044	0.1629	0.0052	0.0047	0.0518	0.001	0.129	0.1528	0.0227	0.0026	0.105	0.0198	0.0044	0.0083	0.0029	0.0015	0.0375	0.0261	0.022	0.0714	0.0177	0.0984	0.0015
18	rs166639	30684266	0.85	0.849213100564478	0.84	0.549223467132668	0.182672490270936	0.5164535257549	0.0105	0.0125	0.0197	0.0043	0.1629	0.005	0.0046	0.0517	0.001	0.1293	0.1529	0.0228	0.0026	0.1054	0.0197	0.0043	0.0083	0.003	0.0014	0.0373	0.0259	0.0218	0.0716	0.0175	0.0986	0.0015
18	rs2047365	30700367	0.85	0.849213100564478	0.84	0.549223467132668	0.199487663756221	0.4847892551313	0.0105	0.0122	0.0198	0.0042	0.1631	0.0049	0.0045	0.0517	0.0011	0.1295	0.153	0.0228	0.0027	0.1059	0.0196	0.0043	0.0082	0.0032	0.0014	0.0371	0.0256	0.0217	0.0718	0.0173	0.0986	0.0015
18	rs16964288	30704971	0.85	0.849213100564478	0.83	0.603719568470427	0.208432070870994	0.511899009041047	0.0105	0.0122	0.0198	0.0042	0.1631	0.0049	0.0045	0.0517	0.0011	0.1296	0.153	0.0229	0.0027	0.1059	0.0195	0.0043	0.0082	0.0032	0.0014	0.0371	0.0256	0.0217	0.0719	0.0173	0.0986	0.0014
18	rs117785927	30707796	0.85	0.849213100564478	0.83	0.603719568470427	0.208911083744885	0.51396798180011	0.0105	0.0122	0.0198	0.0042	0.1631	0.0049	0.0045	0.0517	0.0011	0.1296	0.153	0.0229	0.0027	0.1059	0.0195	0.0043	0.0082	0.0032	0.0014	0.0371	0.0256	0.0217	0.0719	0.0173	0.0986	0.0014
18	rs56385137	30734980	0.85	0.849213100564478	0.83	0.603719568470427	0.211999510017349	0.521710678767445	0.0105	0.0122	0.0198	0.0042	0.1631	0.0049	0.0045	0.0517	0.0011	0.1296	0.153	0.0228	0.0027	0.1059	0.0195	0.0043	0.0082	0.0032	0.0014	0.0372	0.0256	0.0218	0.0719	0.0173	0.0986	0.0014
18	rs271490	30741491	0.85	0.849213100564478	0.83	0.603719568470427	0.223735738330002	0.557469074962144	0.0105	0.0121	0.0198	0.0042	0.1632	0.0049	0.0045	0.0517	0.0011	0.1297	0.153	0.0229	0.0027	0.1059	0.0195	0.0043	0.0082	0.0032	0.0014	0.0371	0.0256	0.0218	0.0719	0.0173	0.0986	0.0015
18	rs968668	30741527	0.85	0.849213100564478	0.83	0.603719568470427	0.223735738330002	0.557469074962144	0.0105	0.0121	0.0198	0.0042	0.1632	0.0049	0.0045	0.0517	0.0011	0.1297	0.153	0.0229	0.0027	0.1059	0.0195	0.0043	0.0082	0.0032	0.0014	0.0371	0.0256	0.0218	0.0719	0.0173	0.0986	0.0015
18	rs117554760	30750252	0.85	0.849213100564478	0.83	0.603719568470427	0.224400446246453	0.560146194761443	0.0105	0.0121	0.0198	0.0042	0.1632	0.0049	0.0045	0.0517	0.0011	0.1297	0.153	0.0229	0.0027	0.1059	0.0195	0.0043	0.0082	0.0032	0.0014	0.0371	0.0256	0.0218	0.0719	0.0173	0.0986	0.0014
18	rs17740186	30753548	0.85	0.849213100564478	0.83	0.603719568470427	0.197818380333989	0.566640591140652	0.0105	0.012	0.0198	0.0042	0.1633	0.0049	0.0045	0.0517	0.0011	0.1297	0.153	0.0229	0.0027	0.1059	0.0195	0.0043	0.0081	0.0032	0.0014	0.0371	0.0256	0.0218	0.0719	0.0173	0.0986	0.0014
18	rs7243967	30755662	0.85	0.849213100564478	0.83	0.603719568470427	0.198128340783537	0.568903781967514	0.0105	0.012	0.0198	0.0042	0.1633	0.0049	0.0045	0.0517	0.0011	0.1297	0.153	0.0228	0.0027	0.1059	0.0195	0.0043	0.0081	0.0032	0.0014	0.0371	0.0256	0.0218	0.072	0.0173	0.0986	0.0014
18	rs78391290	30776784	0.85	0.849213100564478	0.83	0.603719568470427	0.199254261692034	0.570460997327925	0.0105	0.012	0.0198	0.0042	0.1633	0.0049	0.0045	0.0517	0.0011	0.1297	0.1531	0.0228	0.0027	0.106	0.0195	0.0042	0.0081	0.0032	0.0014	0.0371	0.0256	0.0218	0.072	0.0173	0.0986	0.0014
18	rs17667691	30778086	0.85	0.849213100564478	0.83	0.603719568470427	0.199565498950176	0.571594166738508	0.0105	0.012	0.0198	0.0042	0.1634	0.0049	0.0045	0.0517	0.0011	0.1297	0.1531	0.0228	0.0027	0.106	0.0195	0.0042	0.0081	0.0032	0.0014	0.0371	0.0256	0.0218	0.072	0.0173	0.0986	0.0014
18	rs271534	30780701	0.85	0.849213100564478	0.83	0.603719568470427	0.195887382957044	0.540354684006104	0.0105	0.012	0.0198	0.0042	0.1634	0.0049	0.0044	0.0517	0.0011	0.1297	0.1532	0.0228	0.0027	0.1059	0.0195	0.0042	0.0081	0.0032	0.0014	0.037	0.0256	0.0218	0.072	0.0173	0.0987	0.0014
18	rs9652983	30784658	0.85	0.849213100564478	0.83	0.603719568470427	0.196002938637998	0.523373607470373	0.0105	0.012	0.0198	0.0042	0.1634	0.0049	0.0044	0.0517	0.0011	0.1297	0.1532	0.0227	0.0027	0.1059	0.0195	0.0042	0.0081	0.0032	0.0014	0.037	0.0255	0.0218	0.072	0.0173	0.0987	0.0014
18	rs117587736	30791889	0.86	0.78654304280128	0.83	0.603719568470427	0.231277088479776	0.528092426580514	0.0105	0.0116	0.0199	0.0041	0.1638	0.0048	0.0043	0.0516	0.0011	0.1298	0.1535	0.0225	0.003	0.1056	0.0194	0.0042	0.008	0.0035	0.0014	0.037	0.0253	0.0218	0.072	0.0174	0.0989	0.0015
18	rs78008841	30794875	0.86	0.78654304280128	0.83	0.603719568470427	0.233524095228918	0.527397818276271	0.0105	0.0116	0.0199	0.0041	0.1638	0.0048	0.0043	0.0516	0.0011	0.1299	0.1535	0.0225	0.003	0.1056	0.0194	0.0042	0.008	0.0035	0.0014	0.037	0.0253	0.0218	0.0721	0.0174	0.0989	0.0015
18	rs457896	30804758	0.86	0.78654304280128	0.83	0.603719568470427	0.236167953625329	0.519910673002115	0.0105	0.0116	0.0199	0.0041	0.1638	0.0048	0.0043	0.0515	0.0011	0.1299	0.1535	0.0224	0.003	0.1055	0.0194	0.0042	0.008	0.0035	0.0014	0.037	0.0253	0.0218	0.0721	0.0174	0.0989	0.0015
18	rs8085151	30807645	0.86	0.78654304280128	0.83	0.603719568470427	0.236167953625329	0.519633887814799	0.0105	0.0116	0.0199	0.0041	0.1638	0.0048	0.0043	0.0515	0.0011	0.1299	0.1535	0.0224	0.003	0.1055	0.0194	0.0042	0.008	0.0035	0.0014	0.037	0.0253	0.0218	0.0721	0.0174	0.0989	0.0015
18	rs76938239	30808855	0.86	0.78654304280128	0.83	0.603719568470427	0.236210731500399	0.519357139682477	0.0105	0.0116	0.0199	0.0041	0.1638	0.0048	0.0043	0.0515	0.0011	0.1299	0.1535	0.0224	0.003	0.1055	0.0194	0.0042	0.008	0.0035	0.0014	0.037	0.0253	0.0218	0.0721	0.0174	0.0989	0.0015
18	rs12953459	30817009	0.86	0.78654304280128	0.83	0.603719568470427	0.248620863750644	0.526286920707335	0.0105	0.0115	0.0199	0.0041	0.1638	0.0047	0.0043	0.0515	0.0011	0.1299	0.1536	0.0224	0.003	0.1055	0.0193	0.0042	0.008	0.0036	0.0014	0.037	0.0253	0.0218	0.0721	0.0173	0.099	0.0015
18	rs78983670	30818931	0.86	0.78654304280128	0.84	0.549223467132668	0.258539709041249	0.530038544089094	0.0105	0.0114	0.0199	0.0041	0.1639	0.0047	0.0043	0.0515	0.0012	0.13	0.1539	0.0224	0.0031	0.1055	0.0193	0.0043	0.0081	0.0036	0.0015	0.0368	0.0249	0.0218	0.072	0.0172	0.099	0.0016
18	rs72951028	30832603	0.86	0.78654304280128	0.83	0.603719568470427	0.260747581797957	0.526286920707335	0.0105	0.0114	0.0199	0.0042	0.1639	0.0048	0.0043	0.0514	0.0012	0.13	0.1539	0.0224	0.0031	0.1055	0.0193	0.0043	0.0081	0.0036	0.0015	0.0368	0.0249	0.0218	0.072	0.0172	0.099	0.0016
18	rs9965081	30846895	0.86	0.78654304280128	0.83	0.603719568470427	0.258629626235212	0.507904988062322	0.0105	0.0115	0.0199	0.0042	0.1639	0.0047	0.0043	0.0514	0.0012	0.13	0.154	0.0224	0.0031	0.1054	0.0193	0.0043	0.0081	0.0036	0.0015	0.0368	0.0249	0.0218	0.072	0.0172	0.099	0.0016
18	rs58448816	30847180	0.86	0.78654304280128	0.84	0.549223467132668	0.258629626235212	0.507492265991354	0.0105	0.0115	0.0199	0.0042	0.1639	0.0047	0.0043	0.0514	0.0012	0.13	0.154	0.0224	0.0031	0.1054	0.0193	0.0043	0.0081	0.0036	0.0015	0.0368	0.0249	0.0218	0.072	0.0172	0.099	0.0016
18	rs117593912	30849437	0.86	0.78654304280128	0.83	0.603719568470427	0.258584665509436	0.507492265991354	0.0105	0.0115	0.0199	0.0042	0.1639	0.0047	0.0043	0.0514	0.0012	0.13	0.154	0.0224	0.0031	0.1054	0.0193	0.0043	0.0081	0.0036	0.0015	0.0368	0.0249	0.0218	0.072	0.0172	0.099	0.0016
18	rs9953311	30881871	0.86	0.78654304280128	0.84	0.549223467132668	0.264966121834416	0.528092426580514	0.0104	0.0115	0.0199	0.0041	0.1639	0.0047	0.0043	0.0514	0.0012	0.1301	0.1544	0.0223	0.0029	0.1055	0.0193	0.0043	0.0081	0.0036	0.0015	0.0367	0.0247	0.0217	0.072	0.0171	0.0991	0.0016
18	rs75490203	30884427	0.86	0.78654304280128	0.83	0.603719568470427	0.265102815882586	0.526564590163314	0.0104	0.0115	0.0199	0.0041	0.1639	0.0047	0.0043	0.0514	0.0012	0.1301	0.1544	0.0223	0.0029	0.1055	0.0193	0.0043	0.0081	0.0036	0.0015	0.0367	0.0246	0.0217	0.072	0.0171	0.0991	0.0016
18	rs7242023	30894262	0.87	0.726891327677376	0.83	0.603719568470427	0.319797303754693	0.502271836616924	0.0103	0.0115	0.0203	0.0041	0.1639	0.0046	0.0042	0.051	0.0013	0.1301	0.1557	0.022	0.003	0.1057	0.0192	0.0042	0.0081	0.0036	0.0016	0.0365	0.0242	0.0214	0.0723	0.0168	0.099	0.0018
18	rs72948890	30927115	0.87	0.726891327677376	0.84	0.549223467132668	0.322624415777311	0.497749473090016	0.0103	0.0115	0.0203	0.0041	0.1639	0.0046	0.0042	0.0509	0.0013	0.1303	0.1557	0.022	0.003	0.1056	0.0193	0.0043	0.0081	0.0036	0.0016	0.0365	0.0241	0.0214	0.0724	0.0167	0.099	0.0018
18	rs6507016	30927775	0.87	0.726891327677376	0.84	0.549223467132668	0.323079989372833	0.501174549437047	0.0103	0.0115	0.0203	0.0041	0.1639	0.0046	0.0042	0.0509	0.0013	0.1303	0.1558	0.022	0.003	0.1056	0.0193	0.0043	0.0081	0.0036	0.0016	0.0365	0.0241	0.0214	0.0724	0.0167	0.099	0.0018
18	rs55676842	30954947	0.88	0.670214810425093	0.84	0.549223467132668	0.365020381451583	0.539516402161444	0.0102	0.0115	0.0202	0.004	0.1639	0.0044	0.004	0.051	0.0014	0.1302	0.1567	0.0216	0.0031	0.1064	0.0192	0.0041	0.0081	0.0037	0.0016	0.0366	0.0234	0.021	0.072	0.0163	0.0999	0.0019
18	rs76952832	30969567	0.88	0.670214810425093	0.84	0.549223467132668	0.36631614823924	0.521849205433016	0.0102	0.0115	0.0201	0.0039	0.1639	0.0042	0.0038	0.0512	0.0014	0.1301	0.1573	0.0214	0.0031	0.107	0.0192	0.0039	0.0079	0.0038	0.0017	0.0366	0.023	0.0208	0.0718	0.016	0.1005	0.002
18	rs73423516	30971205	0.88	0.670214810425093	0.84	0.549223467132668	0.358737197924062	0.540214947963373	0.0102	0.0116	0.0201	0.0039	0.1638	0.0042	0.0038	0.0512	0.0014	0.1301	0.1575	0.0213	0.0031	0.1073	0.0191	0.0039	0.0078	0.0038	0.0017	0.0366	0.0229	0.0207	0.0717	0.0159	0.1007	0.002
18	rs1379641	30982868	0.89	0.616467558766813	0.84	0.549223467132668	0.395470901589251	0.553670162121032	0.01	0.0118	0.0198	0.0038	0.1631	0.0039	0.0035	0.0506	0.0013	0.1297	0.1592	0.021	0.0032	0.1083	0.019	0.0037	0.0076	0.0039	0.0017	0.037	0.0221	0.0201	0.0719	0.0155	0.1028	0.0018
18	rs13381685	30983915	0.89	0.616467558766813	0.84	0.549223467132668	0.380944767472522	0.575422635737507	0.01	0.0118	0.0199	0.0038	0.1631	0.0038	0.0035	0.0505	0.0013	0.1296	0.1592	0.021	0.0031	0.1086	0.0191	0.0036	0.0075	0.0038	0.0017	0.037	0.022	0.02	0.0719	0.0154	0.1031	0.0018
18	rs17740734	31011926	0.89	0.616467558766813	0.85	0.498060230126391	0.360235773519015	0.61202412333014	0.0098	0.0118	0.0201	0.0038	0.1631	0.0038	0.0035	0.0505	0.0013	0.1299	0.1598	0.0207	0.0031	0.1088	0.0193	0.0036	0.0073	0.0036	0.0017	0.037	0.0217	0.02	0.0716	0.0152	0.1038	0.0017
18	rs62090578	31014496	0.89	0.616467558766813	0.84	0.549223467132668	0.360664526873899	0.620246225380745	0.0098	0.0118	0.0201	0.0038	0.1631	0.0038	0.0035	0.0504	0.0013	0.1299	0.1598	0.0207	0.0031	0.1088	0.0193	0.0036	0.0073	0.0036	0.0017	0.037	0.0217	0.0199	0.0716	0.0152	0.1039	0.0017
18	rs72949726	31016235	0.89	0.616467558766813	0.84	0.549223467132668	0.361039900687372	0.624584003158532	0.0098	0.0118	0.0201	0.0038	0.163	0.0038	0.0035	0.0504	0.0013	0.1299	0.1598	0.0207	0.0031	0.1089	0.0193	0.0036	0.0073	0.0036	0.0017	0.037	0.0216	0.0199	0.0716	0.0153	0.104	0.0017
18	rs11081810	31024240	0.9	0.565600701999265	0.84	0.549223467132668	0.362543398434897	0.650611756862963	0.0098	0.0118	0.02	0.0037	0.163	0.0037	0.0035	0.0504	0.0013	0.1298	0.1597	0.0207	0.0031	0.1088	0.0193	0.0036	0.0073	0.0036	0.0017	0.037	0.0216	0.0199	0.0717	0.0153	0.1044	0.0017
18	rs117149368	31024516	0.9	0.565600701999265	0.84	0.549223467132668	0.375452200382545	0.652950219178338	0.0098	0.0118	0.02	0.0037	0.163	0.0037	0.0035	0.0504	0.0013	0.1298	0.1597	0.0207	0.0031	0.1088	0.0193	0.0036	0.0073	0.0036	0.0017	0.037	0.0216	0.0199	0.0717	0.0153	0.1044	0.0017
18	rs16964648	31036957	0.9	0.565600701999265	0.84	0.549223467132668	0.367019002663661	0.677177259139428	0.0098	0.0118	0.0199	0.0037	0.1632	0.0037	0.0034	0.0504	0.0013	0.1298	0.1599	0.0207	0.0031	0.1089	0.0192	0.0035	0.0073	0.0035	0.0017	0.0371	0.0215	0.0198	0.0717	0.0153	0.1044	0.0017
18	rs13381898	31038076	0.9	0.565600701999265	0.84	0.549223467132668	0.358523377513958	0.665111884349685	0.0098	0.0118	0.0199	0.0037	0.1632	0.0037	0.0034	0.0504	0.0013	0.1297	0.1598	0.0208	0.0031	0.1091	0.0192	0.0035	0.0072	0.0035	0.0017	0.0371	0.0215	0.0199	0.0718	0.0152	0.1046	0.0017
18	rs117734076	31040016	0.9	0.565600701999265	0.84	0.549223467132668	0.340068295968253	0.648713184599272	0.0097	0.0118	0.0198	0.0036	0.1632	0.0036	0.0034	0.0504	0.0013	0.1297	0.1597	0.0208	0.0031	0.1093	0.0191	0.0035	0.0071	0.0035	0.0017	0.0371	0.0215	0.02	0.072	0.0152	0.1046	0.0017
18	rs117271158	31048725	0.9	0.565600701999265	0.84	0.549223467132668	0.318941655042756	0.64812926674618	0.0097	0.0118	0.0197	0.0035	0.1633	0.0034	0.0033	0.05	0.0013	0.1296	0.1595	0.0211	0.003	0.1095	0.0189	0.0035	0.007	0.0034	0.0017	0.0372	0.0214	0.0201	0.0727	0.015	0.1051	0.0017
18	rs1350393	31055968	0.9	0.565600701999265	0.83	0.603719568470427	0.319344163406084	0.6702556811725	0.0097	0.0117	0.0197	0.0035	0.1634	0.0034	0.0033	0.05	0.0013	0.1296	0.1595	0.0211	0.003	0.1096	0.0189	0.0035	0.007	0.0034	0.0017	0.0372	0.0214	0.0202	0.0727	0.015	0.1052	0.0017
18	rs1457859	31056676	0.9	0.565600701999265	0.83	0.603719568470427	0.318489151631711	0.67157983398684	0.0097	0.0117	0.0197	0.0035	0.1634	0.0034	0.0033	0.05	0.0013	0.1296	0.1595	0.0211	0.003	0.1096	0.0189	0.0035	0.007	0.0034	0.0017	0.0372	0.0214	0.0202	0.0727	0.015	0.1052	0.0017
18	rs80158689	31058711	0.9	0.565600701999265	0.83	0.603719568470427	0.319243511337656	0.635314044445478	0.0097	0.0117	0.0197	0.0035	0.1632	0.0034	0.0032	0.0499	0.0013	0.1296	0.1596	0.0211	0.003	0.1096	0.0189	0.0035	0.0069	0.0034	0.0017	0.0373	0.0214	0.0202	0.0727	0.0151	0.1052	0.0017
18	rs6507046	31060767	0.9	0.565600701999265	0.83	0.603719568470427	0.327603220590217	0.646232374718404	0.0097	0.0117	0.0198	0.0035	0.1628	0.0034	0.0032	0.0498	0.0012	0.1297	0.1598	0.021	0.003	0.1096	0.019	0.0035	0.0069	0.0034	0.0017	0.0373	0.0213	0.0203	0.0727	0.0152	0.1051	0.0017
18	rs79520772	31068626	0.91	0.517562282080777	0.83	0.603719568470427	0.275417202101756	0.630958876673931	0.0097	0.0116	0.0198	0.0034	0.1625	0.0034	0.0031	0.0494	0.0012	0.1294	0.1605	0.0217	0.0029	0.1099	0.019	0.0035	0.0067	0.0034	0.0016	0.0373	0.0212	0.0204	0.0725	0.0153	0.1052	0.0016
18	rs2061356	31079945	0.91	0.517562282080777	0.83	0.603719568470427	0.272171100274931	0.646961796231791	0.0097	0.0116	0.0198	0.0034	0.1625	0.0034	0.0031	0.0494	0.0012	0.1294	0.1606	0.0217	0.0029	0.1099	0.019	0.0035	0.0067	0.0034	0.0016	0.0373	0.0212	0.0204	0.0725	0.0153	0.1052	0.0016
18	rs74359222	31081583	0.91	0.517562282080777	0.83	0.603719568470427	0.270141322395751	0.64856719373249	0.0097	0.0116	0.0198	0.0034	0.1625	0.0034	0.0032	0.0494	0.0012	0.1294	0.1606	0.0218	0.0029	0.1098	0.019	0.0035	0.0067	0.0034	0.0016	0.0373	0.0212	0.0204	0.0724	0.0153	0.1053	0.0016
18	rs1598837	31084754	0.91	0.517562282080777	0.83	0.603719568470427	0.21755761860852	0.639676185164152	0.0097	0.0117	0.0194	0.0033	0.1625	0.0034	0.003	0.0492	0.0011	0.1294	0.1614	0.0228	0.0029	0.1098	0.0189	0.0035	0.0065	0.0034	0.0016	0.0372	0.0212	0.0204	0.0724	0.0152	0.1051	0.0015
18	rs7234652	31093423	0.92	0.472297109457422	0.83	0.603719568470427	0.163286270750771	0.677472153218583	0.0101	0.0119	0.0198	0.0027	0.1612	0.0036	0.0024	0.0472	9e-04	0.1298	0.165	0.0244	0.0024	0.1087	0.0192	0.0035	0.0059	0.003	0.0013	0.0375	0.0215	0.0211	0.0722	0.0147	0.1053	0.0012
18	rs9959939	31100215	0.92	0.472297109457422	0.83	0.603719568470427	0.162179126774927	0.674082636763065	0.0101	0.0119	0.0198	0.0027	0.1611	0.0036	0.0024	0.0471	9e-04	0.1299	0.1651	0.0246	0.0024	0.1087	0.0192	0.0035	0.0059	0.003	0.0013	0.0376	0.0215	0.0212	0.0722	0.0147	0.1051	0.0012
18	rs78987168	31119923	0.92	0.472297109457422	0.83	0.603719568470427	0.164397828633502	0.681013155697473	0.0101	0.0119	0.0198	0.0027	0.1611	0.0036	0.0024	0.0471	9e-04	0.13	0.1651	0.0246	0.0024	0.1087	0.0192	0.0035	0.0059	0.003	0.0013	0.0376	0.0215	0.0212	0.0722	0.0147	0.1051	0.0012
18	rs11878169	31147930	0.92	0.472297109457422	0.83	0.603719568470427	0.166388726883707	0.696257202572722	0.0101	0.0119	0.0198	0.0027	0.161	0.0036	0.0024	0.047	9e-04	0.1301	0.1652	0.0247	0.0024	0.1088	0.0191	0.0035	0.0059	0.003	0.0013	0.0376	0.0215	0.0212	0.0722	0.0147	0.1049	0.0012
18	rs116955773	31158955	0.92	0.472297109457422	0.83	0.603719568470427	0.166599110094213	0.703684525600127	0.0101	0.0119	0.0198	0.0027	0.161	0.0036	0.0024	0.047	9e-04	0.1301	0.1653	0.0247	0.0024	0.1088	0.0191	0.0035	0.0059	0.003	0.0013	0.0376	0.0216	0.0212	0.0722	0.0147	0.1048	0.0012
18	rs9807787	31160328	0.92	0.472297109457422	0.83	0.603719568470427	0.166564035444687	0.705618519733475	0.0101	0.0119	0.0198	0.0027	0.161	0.0036	0.0024	0.047	9e-04	0.1302	0.1653	0.0247	0.0024	0.1088	0.0191	0.0035	0.0059	0.003	0.0013	0.0376	0.0216	0.0212	0.0722	0.0147	0.1048	0.0012
18	rs62090632	31163640	0.92	0.472297109457422	0.83	0.603719568470427	0.165898436450641	0.710235134990569	0.0101	0.0119	0.0198	0.0027	0.161	0.0036	0.0024	0.047	9e-04	0.1301	0.1653	0.0247	0.0024	0.1088	0.0191	0.0035	0.0059	0.003	0.0013	0.0376	0.0216	0.0212	0.0722	0.0147	0.1048	0.0012
18	rs16964786	31174372	0.92	0.472297109457422	0.83	0.603719568470427	0.156980444571151	0.691661179569384	0.0102	0.0118	0.0199	0.0025	0.1604	0.0036	0.0024	0.0466	9e-04	0.1305	0.1664	0.025	0.0024	0.1091	0.0192	0.0034	0.0057	0.0029	0.0012	0.0377	0.0218	0.0215	0.0721	0.0145	0.1037	0.0011
18	rs62092361	31199773	0.92	0.472297109457422	0.83	0.603719568470427	0.154955721118883	0.684853961484667	0.0102	0.0118	0.02	0.0024	0.1602	0.0036	0.0024	0.0464	9e-04	0.1308	0.1668	0.0252	0.0024	0.1094	0.0193	0.0034	0.0056	0.0029	0.0012	0.0378	0.0218	0.0215	0.072	0.0146	0.1028	0.0011
18	rs12961461	31206349	0.92	0.472297109457422	0.83	0.603719568470427	0.155123856258234	0.695812126778556	0.0102	0.0118	0.02	0.0024	0.1603	0.0036	0.0023	0.0465	9e-04	0.1309	0.1669	0.0252	0.0024	0.1094	0.0193	0.0034	0.0056	0.0029	0.0012	0.0378	0.0219	0.0215	0.072	0.0146	0.1026	0.0011
18	rs55699962	31232961	0.93	0.429746626914861	0.83	0.603719568470427	0.156303814953888	0.692550197016392	0.0103	0.0118	0.02	0.0023	0.1602	0.0036	0.0023	0.0465	9e-04	0.1312	0.1671	0.0253	0.0024	0.1093	0.0193	0.0034	0.0055	0.0029	0.0011	0.0377	0.0218	0.0216	0.0719	0.0145	0.1026	0.0012
18	rs12605995	31239183	0.93	0.429746626914861	0.83	0.603719568470427	0.157455109965894	0.701157252079902	0.0103	0.0118	0.02	0.0023	0.1601	0.0036	0.0023	0.0465	9e-04	0.1312	0.1671	0.0253	0.0024	0.1093	0.0193	0.0034	0.0055	0.0029	0.0011	0.0377	0.0218	0.0216	0.0719	0.0145	0.1026	0.0012
18	rs1941697	31251276	0.93	0.429746626914861	0.83	0.603719568470427	0.158747741851115	0.71083131663907	0.0103	0.0118	0.0199	0.0023	0.1601	0.0036	0.0023	0.0465	9e-04	0.1312	0.1671	0.0254	0.0024	0.1094	0.0193	0.0034	0.0055	0.0029	0.0011	0.0377	0.0218	0.0216	0.0718	0.0145	0.1026	0.0012
18	rs72961990	31259796	0.93	0.429746626914861	0.83	0.603719568470427	0.160320827961577	0.701900356203721	0.0103	0.0118	0.02	0.0022	0.16	0.0036	0.0023	0.0466	9e-04	0.1312	0.1672	0.0254	0.0024	0.1094	0.0193	0.0034	0.0055	0.003	0.0011	0.0376	0.0218	0.0216	0.0717	0.0145	0.1026	0.0012
18	rs7230132	31270679	0.93	0.429746626914861	0.83	0.603719568470427	0.163806763878607	0.709788072020296	0.0103	0.0118	0.02	0.0022	0.1599	0.0036	0.0023	0.0467	9e-04	0.1312	0.1673	0.0254	0.0024	0.1095	0.0193	0.0034	0.0055	0.0031	0.0011	0.0376	0.0217	0.0217	0.0716	0.0145	0.1026	0.0012
18	rs12709667	31284452	0.93	0.429746626914861	0.83	0.603719568470427	0.251135995459513	0.662176651461429	0.0103	0.0118	0.0205	0.002	0.1594	0.0034	0.0022	0.0473	8e-04	0.1309	0.1675	0.0254	0.0023	0.1095	0.0193	0.0038	0.0054	0.0039	0.0011	0.0377	0.0214	0.022	0.071	0.0144	0.1024	0.0011
18	rs6507057	31293981	0.93	0.429746626914861	0.83	0.603719568470427	0.268349065872126	0.67275735909218	0.0103	0.0118	0.0206	0.002	0.1594	0.0034	0.0022	0.0474	8e-04	0.1308	0.1675	0.0254	0.0022	0.1095	0.0193	0.0038	0.0053	0.004	0.0011	0.0377	0.0213	0.022	0.0708	0.0144	0.1023	0.0012
18	rs8092241	31294675	0.93	0.429746626914861	0.83	0.603719568470427	0.262104382882779	0.665258724059235	0.0103	0.0118	0.0207	0.002	0.1594	0.0034	0.0022	0.0475	8e-04	0.1308	0.1675	0.0254	0.0022	0.1095	0.0193	0.0038	0.0053	0.004	0.0011	0.0377	0.0213	0.022	0.0707	0.0144	0.1023	0.0012
18	rs112932330	31294934	0.93	0.429746626914861	0.83	0.603719568470427	0.260115718299946	0.662763459847561	0.0103	0.0118	0.0207	0.002	0.1594	0.0034	0.0022	0.0475	8e-04	0.1308	0.1675	0.0254	0.0022	0.1095	0.0193	0.0038	0.0053	0.004	0.0011	0.0377	0.0213	0.022	0.0707	0.0144	0.1023	0.0012
18	rs79375446	31298558	0.93	0.429746626914861	0.83	0.603719568470427	0.254288267918473	0.707404798426329	0.0102	0.0119	0.0207	0.0019	0.1594	0.0034	0.0021	0.0475	8e-04	0.131	0.1676	0.0255	0.0022	0.1095	0.0194	0.0038	0.0053	0.0039	0.0011	0.0377	0.0213	0.0222	0.0704	0.0144	0.1024	0.0012
18	rs80280153	31300355	0.93	0.429746626914861	0.83	0.603719568470427	0.249942888425684	0.74213491276711	0.0102	0.0118	0.0208	0.0018	0.1595	0.0033	0.002	0.0476	8e-04	0.1315	0.1678	0.0256	0.0022	0.1094	0.0194	0.0037	0.0051	0.0038	0.0011	0.0376	0.0212	0.0224	0.0699	0.0143	0.1026	0.0012
18	rs7234013	31306745	0.94	0.389848785336034	0.83	0.603719568470427	0.237453153521935	0.834357033955666	0.0101	0.0118	0.0212	0.0015	0.1599	0.0032	0.0018	0.0477	8e-04	0.1324	0.1685	0.026	0.002	0.1095	0.0197	0.0034	0.0049	0.0033	0.0012	0.0375	0.0209	0.023	0.0685	0.014	0.1029	0.0012
18	rs35362823	31313346	0.94	0.389848785336034	0.83	0.603719568470427	0.240250976358245	0.867979868227049	0.0101	0.0118	0.0212	0.0014	0.1599	0.0032	0.0017	0.0477	8e-04	0.1325	0.1685	0.026	0.002	0.1095	0.0197	0.0034	0.0049	0.0033	0.0012	0.0375	0.0209	0.0231	0.0683	0.014	0.103	0.0012
18	rs2282632	31320229	0.94	0.389848785336034	0.83	0.603719568470427	0.214545395228939	0.872805386023012	0.01	0.0118	0.0212	0.0016	0.1598	0.0032	0.0017	0.0476	7e-04	0.1327	0.1688	0.0262	0.002	0.1091	0.0198	0.0033	0.0048	0.0031	0.0011	0.0374	0.0211	0.0232	0.0685	0.014	0.1028	0.0012
18	rs61995734	31323848	0.94	0.389848785336034	0.83	0.603719568470427	0.221748215305148	0.883565645589063	0.0098	0.0118	0.0211	0.0016	0.1601	0.0032	0.0017	0.0475	7e-04	0.1329	0.1688	0.0263	0.0019	0.1087	0.0198	0.0033	0.0048	0.0031	0.0011	0.0375	0.0212	0.023	0.0684	0.014	0.103	0.0012
18	rs17746949	31324766	0.94	0.389848785336034	0.83	0.603719568470427	0.224816447230967	0.890284870585968	0.0098	0.0118	0.0211	0.0017	0.1602	0.0032	0.0017	0.0475	7e-04	0.133	0.1688	0.0263	0.0019	0.1085	0.0198	0.0034	0.0048	0.0031	0.0011	0.0375	0.0213	0.023	0.0684	0.014	0.103	0.0012
18	rs7232237	31324934	0.94	0.389848785336034	0.83	0.603719568470427	0.225524634813044	0.897171030649003	0.0098	0.0118	0.0211	0.0017	0.1602	0.0032	0.0017	0.0475	7e-04	0.133	0.1689	0.0263	0.0019	0.1085	0.0198	0.0034	0.0048	0.0031	0.0011	0.0375	0.0213	0.023	0.0684	0.014	0.103	0.0012
18	rs4799717	31327634	0.94	0.389848785336034	0.83	0.603719568470427	0.222575146491969	0.897954228227251	0.0098	0.0118	0.0211	0.0017	0.1602	0.0032	0.0017	0.0475	7e-04	0.133	0.1689	0.0263	0.0018	0.1085	0.0198	0.0033	0.0048	0.0031	0.0011	0.0375	0.0213	0.023	0.0684	0.014	0.103	0.0012
18	rs17815835	31337593	0.94	0.389848785336034	0.83	0.603719568470427	0.217271669507551	0.915848386895815	0.0098	0.0118	0.0211	0.0017	0.1603	0.0032	0.0017	0.0474	7e-04	0.133	0.1689	0.0264	0.0018	0.1085	0.0198	0.0033	0.0048	0.003	0.0011	0.0375	0.0213	0.0231	0.0684	0.014	0.103	0.0012
18	rs78917319	31338257	0.94	0.389848785336034	0.83	0.603719568470427	0.217190008485221	0.914904821542044	0.0098	0.0118	0.0211	0.0017	0.1603	0.0032	0.0017	0.0474	7e-04	0.133	0.1689	0.0264	0.0018	0.1085	0.0198	0.0033	0.0048	0.003	0.0011	0.0375	0.0213	0.0231	0.0684	0.014	0.103	0.0012
18	rs78590904	31339048	0.94	0.389848785336034	0.83	0.603719568470427	0.216659631338197	0.910347011226933	0.0098	0.0118	0.0211	0.0017	0.1603	0.0032	0.0017	0.0474	7e-04	0.133	0.1689	0.0264	0.0018	0.1084	0.0198	0.0033	0.0048	0.003	0.0011	0.0375	0.0212	0.0231	0.0684	0.014	0.103	0.0012
18	rs8091977	31359414	0.94	0.389848785336034	0.83	0.603719568470427	0.215967158457476	0.905950715941549	0.0099	0.0118	0.0211	0.0017	0.1604	0.0032	0.0017	0.0474	7e-04	0.133	0.1689	0.0264	0.0018	0.1084	0.0198	0.0033	0.0047	0.003	0.0011	0.0376	0.0212	0.0231	0.0683	0.014	0.1031	0.0012
18	rs77696431	31362076	0.94	0.389848785336034	0.83	0.603719568470427	0.21430219379878	0.910032848171727	0.0099	0.0118	0.021	0.0018	0.1604	0.0032	0.0017	0.0474	7e-04	0.133	0.1689	0.0264	0.0018	0.1083	0.0198	0.0033	0.0047	0.003	0.0011	0.0376	0.0212	0.0231	0.0683	0.014	0.1031	0.0012
18	rs116912232	31362258	0.94	0.389848785336034	0.83	0.603719568470427	0.223030691468536	0.905323023831806	0.0099	0.0118	0.0211	0.0018	0.16	0.0032	0.0017	0.0474	7e-04	0.1329	0.1688	0.0268	0.0018	0.1082	0.0203	0.0033	0.0047	0.003	0.0011	0.0376	0.0212	0.0231	0.0683	0.014	0.1031	0.0012
18	rs2000945	31365336	0.94	0.389848785336034	0.83	0.603719568470427	0.221748215305148	0.889815751891206	0.0099	0.0118	0.0211	0.0018	0.1599	0.0032	0.0017	0.0474	8e-04	0.1329	0.1688	0.0268	0.0019	0.1082	0.0202	0.0033	0.0047	0.0031	0.0012	0.0376	0.0212	0.0231	0.0682	0.014	0.1031	0.0012
18	rs2172628	31375977	0.94	0.389848785336034	0.83	0.603719568470427	0.221789521029258	0.888408697242762	0.0099	0.0118	0.0211	0.0018	0.1599	0.0032	0.0017	0.0474	8e-04	0.1329	0.1688	0.0268	0.002	0.1082	0.0202	0.0033	0.0047	0.0031	0.0012	0.0376	0.0212	0.023	0.0682	0.014	0.1031	0.0012
18	rs35740221	31387714	0.94	0.389848785336034	0.83	0.603719568470427	0.219647324218262	0.873895777161352	0.0099	0.0118	0.0211	0.0017	0.1599	0.0033	0.0017	0.0475	7e-04	0.1328	0.1689	0.0268	0.002	0.108	0.0203	0.0034	0.0047	0.0031	0.0012	0.0376	0.0212	0.023	0.068	0.014	0.1032	0.0012
18	rs4638656	31396982	0.94	0.389848785336034	0.83	0.603719568470427	0.237538970595392	0.971379527660909	0.0099	0.0119	0.021	0.0017	0.1607	0.0033	0.0017	0.0476	6e-04	0.1331	0.1691	0.0269	0.0017	0.1079	0.0203	0.0033	0.0048	0.003	0.001	0.0374	0.0213	0.0229	0.0676	0.0139	0.1033	9e-04
18	rs75023818	31402046	0.94	0.389848785336034	0.83	0.603719568470427	0.247083359264	0.972175194730322	0.0099	0.0119	0.021	0.0017	0.1606	0.0033	0.0017	0.0476	6e-04	0.1331	0.1691	0.0269	0.0017	0.1079	0.0203	0.0034	0.0048	0.003	0.001	0.0375	0.0213	0.0229	0.0676	0.0139	0.1032	9e-04
18	rs9304131	31406150	0.94	0.389848785336034	0.83	0.603719568470427	0.252066118339555	0.971220409522277	0.0099	0.0119	0.021	0.0017	0.1607	0.0033	0.0017	0.0476	6e-04	0.1332	0.1691	0.0269	0.0018	0.1079	0.0203	0.0034	0.0048	0.003	0.001	0.0375	0.0213	0.0228	0.0676	0.0139	0.1033	9e-04
18	rs903206	31407526	0.94	0.389848785336034	0.83	0.603719568470427	0.251844489849008	0.963747618100389	0.0099	0.0119	0.021	0.0017	0.1607	0.0033	0.0017	0.0476	6e-04	0.1332	0.1692	0.0269	0.0018	0.1078	0.0203	0.0034	0.0048	0.003	0.001	0.0375	0.0213	0.0228	0.0673	0.0139	0.1033	9e-04
18	rs1032453	31410370	0.94	0.389848785336034	0.83	0.603719568470427	0.251667263850432	0.962317949339276	0.0099	0.0119	0.021	0.0017	0.1607	0.0033	0.0017	0.0476	6e-04	0.1332	0.1692	0.0269	0.0018	0.1078	0.0203	0.0034	0.0048	0.003	0.001	0.0375	0.0213	0.0228	0.0673	0.0139	0.1033	9e-04
18	rs8090097	31413448	0.94	0.389848785336034	0.83	0.603719568470427	0.247609914206393	0.95628617099813	0.0099	0.0119	0.021	0.0017	0.1607	0.0033	0.0018	0.0476	6e-04	0.1332	0.1691	0.0269	0.0018	0.1077	0.0204	0.0034	0.0048	0.0031	0.001	0.0374	0.0213	0.0227	0.0672	0.0139	0.1035	9e-04
18	rs1013696	31420010	0.94	0.389848785336034	0.83	0.603719568470427	0.245070598609109	0.936023899148758	0.0099	0.0119	0.021	0.0017	0.1607	0.0032	0.0018	0.0476	6e-04	0.1331	0.1691	0.0269	0.0018	0.1077	0.0204	0.0034	0.0048	0.003	0.001	0.0375	0.0212	0.0227	0.0672	0.0139	0.1035	9e-04
18	rs12970494	31424146	0.95	0.352537935866182	0.83	0.603719568470427	0.241375169736364	0.901088399320854	0.0101	0.0121	0.0209	0.0017	0.1605	0.0036	0.0019	0.0474	7e-04	0.1325	0.1694	0.0269	0.0019	0.107	0.0207	0.0034	0.0049	0.0032	0.001	0.0376	0.0212	0.0227	0.0671	0.014	0.1034	0.001
18	rs67455168	31430128	0.95	0.352537935866182	0.83	0.603719568470427	0.274069870117568	0.759484785321722	0.0104	0.0123	0.0197	0.0019	0.1602	0.0046	0.0024	0.047	9e-04	0.1321	0.1704	0.0266	0.002	0.1035	0.0218	0.0036	0.0055	0.0036	9e-04	0.0377	0.0209	0.0228	0.0671	0.0143	0.1033	0.0011
18	rs1452647	31436525	0.95	0.352537935866182	0.83	0.603719568470427	0.274859253469534	0.763722270342242	0.0104	0.0124	0.0197	0.0019	0.1602	0.0047	0.0024	0.047	9e-04	0.1321	0.1704	0.0266	0.002	0.1035	0.0218	0.0036	0.0055	0.0036	9e-04	0.0378	0.0209	0.0228	0.067	0.0143	0.1032	0.0011
18	rs77861347	31437797	0.95	0.352537935866182	0.83	0.603719568470427	0.274534065032756	0.767813246749671	0.0104	0.0124	0.0197	0.0019	0.1602	0.0047	0.0024	0.047	8e-04	0.1322	0.1704	0.0266	0.002	0.1035	0.0218	0.0036	0.0055	0.0036	9e-04	0.0378	0.0209	0.0228	0.067	0.0143	0.1032	0.0011
18	rs9945448	31449600	0.95	0.352537935866182	0.83	0.603719568470427	0.271109056031573	0.761451553095109	0.0104	0.0124	0.0196	0.0019	0.1601	0.0047	0.0024	0.0474	8e-04	0.1321	0.1704	0.0266	0.002	0.1034	0.0218	0.0036	0.0055	0.0036	9e-04	0.0378	0.0209	0.0227	0.0671	0.0143	0.1031	0.0011
18	rs16965005	31454044	0.95	0.352537935866182	0.82	0.661616834019215	0.267249347089061	0.743188483538099	0.0104	0.0124	0.0196	0.0019	0.1601	0.0047	0.0024	0.0474	9e-04	0.1321	0.1704	0.0266	0.002	0.1034	0.0218	0.0036	0.0055	0.0036	9e-04	0.0378	0.0209	0.0228	0.0671	0.0143	0.1031	0.0011
18	rs72955219	31465573	0.95	0.352537935866182	0.82	0.661616834019215	0.260521820523877	0.768571353376169	0.0104	0.0124	0.0196	0.0019	0.16	0.0047	0.0024	0.0475	9e-04	0.1321	0.1704	0.0266	0.002	0.1034	0.0218	0.0036	0.0055	0.0036	9e-04	0.0377	0.0209	0.0228	0.0671	0.0142	0.1031	0.0011
18	rs62097798	31481231	0.95	0.352537935866182	0.82	0.661616834019215	0.239905652773918	0.772667917896171	0.0104	0.0125	0.0196	0.002	0.1597	0.0048	0.0024	0.0476	9e-04	0.132	0.1703	0.0265	0.002	0.1034	0.0219	0.0037	0.0055	0.0035	9e-04	0.0376	0.0209	0.023	0.0672	0.0143	0.1031	0.0011
18	rs1452644	31488346	0.95	0.352537935866182	0.82	0.661616834019215	0.209750849058124	0.788795829616715	0.0104	0.0127	0.0196	0.002	0.1595	0.0049	0.0025	0.0478	9e-04	0.1319	0.1701	0.0264	0.0019	0.1033	0.0221	0.0037	0.0056	0.0033	0.001	0.0374	0.021	0.0231	0.0673	0.0143	0.103	0.0011
18	rs117347908	31500297	0.95	0.352537935866182	0.82	0.661616834019215	0.201204023194229	0.776465213835898	0.0104	0.0128	0.0195	0.0021	0.1594	0.005	0.0025	0.0478	9e-04	0.1318	0.1699	0.0264	0.0019	0.1033	0.0222	0.0038	0.0056	0.0034	0.001	0.0373	0.021	0.0232	0.0673	0.0143	0.103	0.0011
18	rs4799732	31517144	0.95	0.352537935866182	0.83	0.603719568470427	0.181785698632514	0.724274729374287	0.0104	0.0129	0.0195	0.0021	0.1588	0.0051	0.0026	0.0482	9e-04	0.1318	0.1696	0.026	0.0019	0.1033	0.0224	0.0039	0.0056	0.0034	0.001	0.0371	0.0211	0.0235	0.0674	0.0143	0.1027	0.0011
18	rs74631094	31528267	0.95	0.352537935866182	0.83	0.603719568470427	0.2110743183523	0.743941234512503	0.0112	0.013	0.0195	0.0021	0.1587	0.0052	0.0027	0.048	0.001	0.1315	0.1706	0.0259	0.0018	0.1023	0.0222	0.0039	0.0057	0.0035	0.001	0.0369	0.0211	0.0236	0.0662	0.0143	0.1037	0.0011
18	rs72957326	31531909	0.95	0.352537935866182	0.83	0.603719568470427	0.211677445829914	0.742736913101921	0.0113	0.013	0.0195	0.0021	0.1587	0.0052	0.0027	0.048	0.001	0.1315	0.1706	0.0259	0.0018	0.1023	0.0222	0.0039	0.0057	0.0035	0.001	0.0369	0.0211	0.0237	0.0662	0.0143	0.1038	0.0011
18	rs76856913	31532948	0.95	0.352537935866182	0.83	0.603719568470427	0.211959236921818	0.74740603528593	0.0113	0.013	0.0195	0.0021	0.1587	0.0052	0.0027	0.048	0.001	0.1315	0.1706	0.0259	0.0018	0.1023	0.0222	0.0039	0.0057	0.0035	0.001	0.0369	0.0211	0.0237	0.0662	0.0143	0.1038	0.0011
18	rs77937355	31544554	0.95	0.352537935866182	0.83	0.603719568470427	0.213492641597977	0.752836250935614	0.0113	0.013	0.0195	0.0021	0.1587	0.0052	0.0027	0.048	0.001	0.1315	0.1706	0.0259	0.0018	0.1023	0.0222	0.0039	0.0057	0.0035	0.001	0.0369	0.0211	0.0237	0.0662	0.0143	0.1038	0.001
18	rs6507073	31557196	0.95	0.352537935866182	0.83	0.603719568470427	0.213250111731911	0.77616128270556	0.0113	0.0131	0.0195	0.0021	0.1587	0.0052	0.0027	0.048	0.001	0.1314	0.1705	0.0259	0.0018	0.1022	0.0222	0.0039	0.0057	0.0035	0.001	0.037	0.0211	0.0237	0.0662	0.0143	0.1038	0.0011
18	rs74543185	31576007	0.95	0.352537935866182	0.83	0.603719568470427	0.21171768878105	0.750874350372736	0.0112	0.0131	0.0195	0.0022	0.1585	0.0052	0.0027	0.048	0.001	0.1311	0.1707	0.0258	0.0018	0.1021	0.0223	0.0039	0.0057	0.0035	0.001	0.037	0.0212	0.0237	0.0663	0.0143	0.104	0.0011
18	rs17816647	31592138	0.95	0.352537935866182	0.83	0.603719568470427	0.213411781088226	0.756310035017935	0.0112	0.0131	0.0195	0.0022	0.1585	0.0052	0.0027	0.0479	0.001	0.131	0.1708	0.0258	0.0018	0.102	0.0223	0.0039	0.0057	0.0035	0.001	0.037	0.0212	0.0237	0.0663	0.0143	0.1041	0.0011
18	rs11874678	31593409	0.95	0.352537935866182	0.83	0.603719568470427	0.213533078310651	0.754497191514811	0.0112	0.0131	0.0195	0.0022	0.1585	0.0052	0.0027	0.0479	0.001	0.131	0.1708	0.0258	0.0018	0.102	0.0223	0.0039	0.0057	0.0035	0.001	0.037	0.0212	0.0237	0.0663	0.0143	0.1041	0.0011
18	rs11081836	31599074	0.95	0.352537935866182	0.83	0.603719568470427	0.211034144307647	0.72876824348033	0.0112	0.0131	0.0195	0.0022	0.1585	0.0052	0.0027	0.0479	0.001	0.131	0.1708	0.0257	0.0018	0.102	0.0223	0.0039	0.0057	0.0035	0.001	0.037	0.0212	0.0237	0.0664	0.0143	0.1041	0.0011
18	rs62097847	31619808	0.95	0.352537935866182	0.83	0.603719568470427	0.195848873025886	0.700860059870864	0.0112	0.0132	0.0196	0.0023	0.1581	0.0052	0.0028	0.0476	0.001	0.1309	0.1703	0.0253	0.0018	0.102	0.0223	0.004	0.0058	0.0034	0.001	0.0374	0.0212	0.0239	0.0673	0.0143	0.1038	0.0011
18	rs4258695	31632648	0.95	0.352537935866182	0.83	0.603719568470427	0.201712727223594	0.751326997558268	0.0111	0.0133	0.0197	0.0023	0.1581	0.0052	0.0028	0.0473	0.001	0.1309	0.1702	0.0253	0.0017	0.1021	0.0223	0.004	0.0058	0.0034	0.001	0.0374	0.0212	0.0239	0.0671	0.0143	0.1041	0.0011
18	rs7239368	31645379	0.95	0.352537935866182	0.83	0.603719568470427	0.204977784870114	0.750572618647432	0.0111	0.0133	0.0197	0.0022	0.158	0.0052	0.0027	0.0472	0.001	0.131	0.1703	0.0253	0.0017	0.1021	0.0223	0.004	0.0058	0.0034	0.001	0.0375	0.0211	0.024	0.067	0.0143	0.1042	0.0011
18	rs79939026	31654619	0.95	0.352537935866182	0.83	0.603719568470427	0.206204881612118	0.761602888625792	0.0111	0.0133	0.0197	0.0023	0.158	0.0053	0.0028	0.0472	0.001	0.1309	0.1704	0.0251	0.0017	0.102	0.0223	0.004	0.0058	0.0034	0.001	0.0375	0.0211	0.024	0.067	0.0144	0.1043	0.0011
18	rs76637322	31667339	0.95	0.352537935866182	0.83	0.603719568470427	0.216374344837998	0.785442656958849	0.011	0.0133	0.0198	0.0023	0.1578	0.0054	0.003	0.0473	0.001	0.1307	0.1706	0.0245	0.0017	0.1017	0.0224	0.0041	0.0059	0.0034	0.001	0.0376	0.0209	0.0242	0.0669	0.0145	0.1046	0.0011
18	rs4799743	31674764	0.95	0.352537935866182	0.83	0.603719568470427	0.2048197515317	0.813426970307083	0.011	0.0133	0.0198	0.0023	0.1578	0.0054	0.003	0.0473	0.001	0.1307	0.1707	0.0245	0.0017	0.1017	0.0225	0.0041	0.0059	0.0033	0.001	0.0376	0.0209	0.0242	0.0669	0.0145	0.1045	0.0011
18	rs9965596	31679549	0.95	0.352537935866182	0.83	0.603719568470427	0.202379055178326	0.815422797319148	0.011	0.0133	0.0198	0.0023	0.158	0.0054	0.003	0.0472	0.001	0.1307	0.1706	0.0245	0.0017	0.1017	0.0225	0.0041	0.0059	0.0033	0.001	0.0376	0.0209	0.0243	0.067	0.0145	0.1045	0.0011
18	rs117860207	31682351	0.95	0.352537935866182	0.83	0.603719568470427	0.202182947007061	0.797650597568501	0.011	0.0133	0.0198	0.0023	0.158	0.0054	0.003	0.0472	0.001	0.1306	0.1706	0.0245	0.0017	0.1017	0.0225	0.0041	0.0059	0.0033	0.001	0.0376	0.0209	0.0243	0.067	0.0145	0.1045	0.0011
18	rs73418476	31702858	0.95	0.352537935866182	0.83	0.603719568470427	0.200969482526601	0.856948652887409	0.011	0.0132	0.0197	0.0024	0.1579	0.0055	0.0031	0.0474	0.001	0.1309	0.1701	0.0246	0.0015	0.1018	0.0225	0.0043	0.0059	0.0033	0.0011	0.0375	0.0208	0.0245	0.066	0.0146	0.1048	0.0011
18	rs55689300	31710466	0.95	0.352537935866182	0.83	0.603719568470427	0.200266792052374	0.851056607527899	0.011	0.0132	0.0197	0.0024	0.1579	0.0055	0.0031	0.0474	0.001	0.1309	0.1701	0.0246	0.0015	0.1018	0.0226	0.0043	0.0059	0.0033	0.0011	0.0375	0.0208	0.0245	0.066	0.0146	0.1048	0.0011
18	rs117068107	31729228	0.96	0.3177447436144	0.83	0.603719568470427	0.203991208079459	0.851211553578613	0.011	0.0132	0.0197	0.0024	0.1579	0.0055	0.0031	0.0474	0.001	0.1309	0.1701	0.0246	0.0015	0.1018	0.0226	0.0043	0.0059	0.0033	0.0011	0.0375	0.0208	0.0245	0.066	0.0145	0.1048	0.0011
18	rs12964002	31745372	0.95	0.352537935866182	0.83	0.603719568470427	0.204385515482935	0.832660027483691	0.011	0.0132	0.0197	0.0024	0.1579	0.0055	0.0031	0.0474	0.0011	0.131	0.17	0.0246	0.0015	0.1019	0.0226	0.0043	0.0059	0.0033	0.0011	0.0375	0.0208	0.0246	0.0659	0.0146	0.1048	0.0011
18	rs6650640	31748225	0.95	0.352537935866182	0.83	0.603719568470427	0.206800125046448	0.804841401128172	0.011	0.0132	0.0197	0.0024	0.1578	0.0055	0.0031	0.0475	0.0011	0.1309	0.17	0.0246	0.0015	0.1018	0.0225	0.0043	0.0059	0.0033	0.0011	0.0375	0.0208	0.0246	0.0659	0.0146	0.1047	0.0011
18	rs4384666	31777336	0.95	0.352537935866182	0.83	0.603719568470427	0.191601092964062	0.779201744822708	0.011	0.0132	0.0199	0.0025	0.1578	0.0056	0.0031	0.0476	0.0011	0.1307	0.1699	0.0246	0.0015	0.1018	0.0225	0.0043	0.0059	0.0034	0.0011	0.0376	0.0214	0.0247	0.0657	0.0146	0.1042	0.0011
18	rs74601961	31783422	0.95	0.352537935866182	0.83	0.603719568470427	0.145971158988548	0.771301874276191	0.0104	0.0124	0.0203	0.0025	0.1588	0.0058	0.0033	0.0473	8e-04	0.1269	0.1695	0.0255	0.0014	0.1012	0.0242	0.004	0.0056	0.003	9e-04	0.0387	0.0233	0.0256	0.0654	0.0146	0.1042	8e-04
18	rs79617728	31791531	0.95	0.352537935866182	0.83	0.603719568470427	0.145744133774199	0.774945814380718	0.0104	0.0124	0.0203	0.0025	0.1588	0.0058	0.0034	0.0473	8e-04	0.1269	0.1695	0.0255	0.0014	0.1012	0.0243	0.004	0.0055	0.003	9e-04	0.0387	0.0234	0.0256	0.0654	0.0146	0.1042	8e-04
18	rs4603641	31792720	0.95	0.352537935866182	0.83	0.603719568470427	0.150655015629717	0.798720698822564	0.0104	0.0125	0.0202	0.0023	0.1588	0.0058	0.0034	0.0474	8e-04	0.1269	0.1695	0.0256	0.0013	0.1013	0.0243	0.004	0.0055	0.003	9e-04	0.0387	0.0233	0.0256	0.0654	0.0146	0.1042	8e-04
18	rs61743857	31804636	0.95	0.352537935866182	0.83	0.603719568470427	0.145744133774199	0.788033476657395	0.0103	0.0125	0.0201	0.0023	0.1589	0.0058	0.0033	0.0472	8e-04	0.1268	0.1696	0.0257	0.0014	0.1017	0.0243	0.0039	0.0054	0.003	9e-04	0.0388	0.0234	0.0256	0.0652	0.0146	0.1042	8e-04
18	rs62095813	31817590	0.95	0.352537935866182	0.83	0.603719568470427	0.145031994972567	0.795816848938744	0.0103	0.0125	0.0201	0.0023	0.1589	0.0058	0.0033	0.0472	8e-04	0.1268	0.1696	0.0257	0.0014	0.1018	0.0243	0.0038	0.0054	0.003	9e-04	0.0388	0.0234	0.0256	0.0652	0.0146	0.1042	8e-04
18	rs12456911	31835655	0.95	0.352537935866182	0.83	0.603719568470427	0.146003608330289	0.801320784967719	0.0103	0.0125	0.0201	0.0022	0.1589	0.0058	0.0033	0.0472	8e-04	0.1268	0.1697	0.0257	0.0014	0.1018	0.0243	0.0038	0.0054	0.003	9e-04	0.0387	0.0234	0.0256	0.0652	0.0146	0.1043	8e-04
18	rs78283160	31853623	0.95	0.352537935866182	0.82	0.661616834019215	0.144870434889494	0.807292453350401	0.0103	0.0125	0.0201	0.0022	0.1589	0.0058	0.0033	0.0472	8e-04	0.1268	0.1697	0.0258	0.0014	0.1018	0.0243	0.0038	0.0054	0.0029	9e-04	0.0387	0.0234	0.0256	0.0652	0.0146	0.1043	7e-04
18	rs72961265	31864609	0.95	0.352537935866182	0.82	0.661616834019215	0.155494132282849	0.892631216425928	0.0102	0.0125	0.0204	0.0022	0.159	0.0058	0.0032	0.0471	7e-04	0.1267	0.1698	0.026	0.0013	0.1019	0.0246	0.0037	0.0054	0.0029	9e-04	0.0386	0.0236	0.0259	0.0647	0.0147	0.1043	7e-04
18	rs72961271	31872424	0.95	0.352537935866182	0.82	0.661616834019215	0.157862637721888	0.905636858927284	0.0102	0.0125	0.0204	0.0022	0.159	0.0058	0.0031	0.0471	7e-04	0.1267	0.1699	0.026	0.0013	0.102	0.0247	0.0037	0.0054	0.0029	9e-04	0.0385	0.0236	0.0259	0.0646	0.0147	0.1043	7e-04
18	rs77275682	31881864	0.95	0.352537935866182	0.82	0.661616834019215	0.158134667383948	0.904538532039336	0.0102	0.0125	0.0204	0.0022	0.159	0.0058	0.0031	0.0471	7e-04	0.1267	0.1699	0.026	0.0013	0.102	0.0246	0.0037	0.0054	0.0029	9e-04	0.0385	0.0236	0.0259	0.0646	0.0147	0.1043	7e-04
18	rs74546847	31883295	0.95	0.352537935866182	0.82	0.661616834019215	0.158372919425168	0.903754177411145	0.0102	0.0125	0.0204	0.0022	0.159	0.0058	0.0031	0.0471	7e-04	0.1267	0.1699	0.026	0.0013	0.102	0.0247	0.0037	0.0054	0.0029	9e-04	0.0385	0.0236	0.0259	0.0646	0.0147	0.1043	7e-04
18	rs8092054	31893078	0.95	0.352537935866182	0.82	0.661616834019215	0.159396389912443	0.908933449277923	0.0102	0.0125	0.0205	0.0022	0.159	0.0058	0.0031	0.0471	7e-04	0.1267	0.1699	0.0261	0.0013	0.1019	0.0247	0.0037	0.0054	0.0029	9e-04	0.0385	0.0236	0.026	0.0645	0.0147	0.1043	7e-04
18	rs117463096	31902578	0.95	0.352537935866182	0.82	0.661616834019215	0.157692759135066	0.945669436577677	0.0101	0.0125	0.0205	0.0022	0.1593	0.0058	0.0031	0.047	7e-04	0.1266	0.17	0.0261	0.0013	0.1021	0.0249	0.0036	0.0053	0.0029	9e-04	0.0385	0.0236	0.0259	0.0641	0.0149	0.104	7e-04
18	rs72639485	31903382	0.95	0.352537935866182	0.81	0.722979171095748	0.157319405169206	0.936971770274814	0.0102	0.0125	0.0205	0.0022	0.1593	0.0058	0.0031	0.047	7e-04	0.1266	0.17	0.0261	0.0013	0.1021	0.0249	0.0036	0.0053	0.0029	9e-04	0.0385	0.0236	0.0259	0.064	0.0149	0.104	7e-04
18	rs115290986	31904719	0.95	0.352537935866182	0.81	0.722979171095748	0.156472810920905	0.930340682522526	0.0102	0.0125	0.0205	0.0022	0.1593	0.0058	0.0031	0.047	7e-04	0.1266	0.17	0.0261	0.0013	0.1021	0.0249	0.0036	0.0053	0.0029	9e-04	0.0385	0.0236	0.0259	0.064	0.0149	0.104	7e-04
18	rs11659399	31917849	0.95	0.352537935866182	0.81	0.722979171095748	0.152613123500091	0.939974617464133	0.0101	0.0125	0.0205	0.0022	0.1594	0.0058	0.0031	0.047	7e-04	0.1265	0.1701	0.0261	0.0013	0.1023	0.025	0.0036	0.0053	0.0029	9e-04	0.0384	0.0236	0.0259	0.0638	0.0151	0.1038	7e-04
18	rs76234118	31937636	0.95	0.352537935866182	0.81	0.722979171095748	0.149730980173555	0.957238061268258	0.0101	0.0126	0.0204	0.0023	0.1594	0.0058	0.0031	0.0468	8e-04	0.1262	0.1703	0.0261	0.0014	0.103	0.0252	0.0036	0.0051	0.003	0.001	0.038	0.0237	0.0259	0.0629	0.0156	0.1033	7e-04
18	rs76131303	31945324	0.95	0.352537935866182	0.81	0.722979171095748	0.153748323736583	0.965336626786512	0.0101	0.0126	0.0204	0.0023	0.1596	0.0058	0.0031	0.0468	8e-04	0.1261	0.1705	0.0261	0.0015	0.1031	0.0253	0.0037	0.005	0.003	0.001	0.0379	0.0237	0.0258	0.0625	0.0158	0.1032	8e-04
18	rs1941313	31958014	0.95	0.352537935866182	0.82	0.661616834019215	0.160012333001966	0.975677639648889	0.0101	0.0126	0.0205	0.0023	0.1597	0.0058	0.0031	0.0468	8e-04	0.126	0.1706	0.0261	0.0015	0.1033	0.0254	0.0037	0.005	0.0031	0.001	0.0379	0.0237	0.0258	0.0623	0.0159	0.1031	8e-04
18	rs118076271	31959768	0.95	0.352537935866182	0.82	0.661616834019215	0.159020667306224	0.974085314517104	0.0101	0.0126	0.0205	0.0023	0.1597	0.0058	0.0031	0.0468	8e-04	0.126	0.1706	0.0262	0.0015	0.1033	0.0254	0.0037	0.005	0.0031	0.001	0.0379	0.0238	0.0258	0.0623	0.0159	0.103	8e-04
18	rs34583064	31960153	0.95	0.352537935866182	0.8	0.78786632127418	0.159533145538228	0.971061296477446	0.0101	0.0126	0.0205	0.0023	0.1597	0.0058	0.0031	0.0468	8e-04	0.126	0.1705	0.0262	0.0015	0.1033	0.0254	0.0037	0.005	0.0031	0.001	0.0379	0.0237	0.0258	0.0623	0.0159	0.1031	8e-04
18	rs75208198	31964729	0.95	0.352537935866182	0.8	0.78786632127418	0.157658796335914	0.961841485636267	0.0101	0.0126	0.0204	0.0023	0.1597	0.0058	0.0031	0.0468	8e-04	0.1261	0.1706	0.0261	0.0015	0.1034	0.0253	0.0036	0.0049	0.0031	0.001	0.0379	0.0238	0.0258	0.0622	0.0159	0.1031	8e-04
18	rs78033552	31968514	0.95	0.352537935866182	0.8	0.78786632127418	0.157590883655576	0.964859870311371	0.0101	0.0126	0.0204	0.0023	0.1597	0.0058	0.0031	0.0468	8e-04	0.1261	0.1706	0.0261	0.0015	0.1034	0.0253	0.0036	0.0049	0.0031	0.001	0.0379	0.0238	0.0258	0.0622	0.0158	0.1031	8e-04
18	rs17666347	31972117	0.95	0.352537935866182	0.8	0.78786632127418	0.158406972657371	0.950578750493912	0.0101	0.0126	0.0204	0.0023	0.1596	0.0058	0.0031	0.0468	8e-04	0.1262	0.1706	0.0262	0.0015	0.1034	0.0253	0.0036	0.0049	0.0031	0.001	0.0379	0.0238	0.0258	0.0622	0.0158	0.1031	8e-04
18	rs17554649	31976590	0.95	0.352537935866182	0.8	0.78786632127418	0.157624837842761	0.953590161437818	0.0101	0.0126	0.0204	0.0023	0.1596	0.0058	0.0031	0.0467	8e-04	0.1262	0.1708	0.0261	0.0015	0.1034	0.0253	0.0036	0.0049	0.0031	0.001	0.0379	0.0237	0.0258	0.0622	0.0158	0.1031	8e-04
18	rs79891844	31984760	0.95	0.352537935866182	0.8	0.78786632127418	0.153681409599251	0.933497175290129	0.0101	0.0126	0.0204	0.0023	0.1598	0.0058	0.0031	0.0468	9e-04	0.1263	0.1708	0.026	0.0015	0.1034	0.0252	0.0035	0.0049	0.0031	0.001	0.0378	0.0237	0.0258	0.0621	0.0158	0.103	8e-04
18	rs72963275	31986209	0.95	0.352537935866182	0.8	0.78786632127418	0.153013214621794	0.936655792065007	0.0101	0.0126	0.0204	0.0023	0.1598	0.0057	0.003	0.0468	9e-04	0.1263	0.1708	0.026	0.0015	0.1034	0.0252	0.0035	0.0049	0.0031	0.001	0.0378	0.0237	0.0258	0.0621	0.0158	0.103	8e-04
18	rs7229598	31999115	0.95	0.352537935866182	0.8	0.78786632127418	0.178409364829227	0.985242205321733	0.01	0.0127	0.0205	0.0023	0.1603	0.0057	0.0031	0.0459	9e-04	0.1269	0.1704	0.026	0.0017	0.1038	0.0254	0.0035	0.0048	0.0032	0.0011	0.0377	0.0237	0.0256	0.0616	0.0159	0.1028	9e-04
18	rs2000749	32001497	0.95	0.352537935866182	0.8	0.78786632127418	0.178445867703185	0.996903431566367	0.01	0.0127	0.0205	0.0023	0.1603	0.0057	0.0031	0.0459	9e-04	0.1269	0.1705	0.026	0.0017	0.1038	0.0254	0.0035	0.0048	0.0032	0.0011	0.0377	0.0237	0.0256	0.0615	0.0159	0.1027	9e-04
18	rs72963300	32017415	0.95	0.352537935866182	0.8	0.78786632127418	0.1796528841292	0.996263773488399	0.01	0.0127	0.0205	0.0024	0.1603	0.0057	0.0032	0.0459	9e-04	0.1269	0.1705	0.026	0.0017	0.1038	0.0255	0.0035	0.0048	0.0032	0.0011	0.0377	0.0237	0.0255	0.0615	0.0159	0.1027	9e-04
18	rs77383146	32024389	0.95	0.352537935866182	0.8	0.78786632127418	0.179982886267322	0.985082647369397	0.01	0.0127	0.0205	0.0024	0.1603	0.0057	0.0032	0.0459	9e-04	0.1269	0.1705	0.026	0.0017	0.1038	0.0255	0.0035	0.0048	0.0032	0.0011	0.0377	0.0237	0.0255	0.0615	0.0159	0.1027	9e-04
18	rs35075114	32044841	0.95	0.352537935866182	0.8	0.78786632127418	0.196735693009987	1.04913580777827	0.0099	0.0128	0.0205	0.0024	0.1611	0.0057	0.0032	0.0455	9e-04	0.1271	0.1701	0.026	0.0017	0.1043	0.0259	0.0036	0.0046	0.0033	0.0011	0.0375	0.0236	0.0254	0.0611	0.016	0.1022	9e-04
18	rs12964472	32046795	0.95	0.352537935866182	0.8	0.78786632127418	0.195579424317357	1.05139714503884	0.0099	0.0128	0.0205	0.0024	0.1611	0.0057	0.0032	0.0455	9e-04	0.127	0.1701	0.026	0.0017	0.1044	0.0259	0.0036	0.0045	0.0033	0.0011	0.0375	0.0236	0.0254	0.0612	0.016	0.1022	9e-04
18	rs4239393	32048780	0.95	0.352537935866182	0.8	0.78786632127418	0.197121978784092	1.04622972542688	0.0099	0.0128	0.0205	0.0024	0.1611	0.0057	0.0032	0.0455	9e-04	0.127	0.1701	0.026	0.0017	0.1043	0.0258	0.0036	0.0045	0.0033	0.0011	0.0375	0.0236	0.0254	0.0612	0.016	0.1022	9e-04
18	rs79321793	32061963	0.96	0.3177447436144	0.81	0.722979171095748	0.197547391419561	1.00426518395086	0.0099	0.0129	0.0206	0.0024	0.1613	0.0058	0.0033	0.0454	0.001	0.1269	0.1698	0.026	0.0018	0.1044	0.0259	0.0036	0.0045	0.0033	0.0011	0.0375	0.0236	0.0253	0.0611	0.0161	0.1021	9e-04
18	rs7227997	32068990	0.96	0.3177447436144	0.81	0.722979171095748	0.194849129278401	1.01147696472502	0.0098	0.0129	0.0206	0.0024	0.1615	0.0058	0.0033	0.0454	0.001	0.1265	0.1695	0.0261	0.0019	0.1045	0.026	0.0036	0.0045	0.0033	0.0012	0.0375	0.0237	0.0253	0.0609	0.0161	0.1019	0.001
18	rs1521789	32070902	0.96	0.3177447436144	0.81	0.722979171095748	0.197315283452722	1.01292050883484	0.0098	0.0129	0.0207	0.0024	0.1616	0.0058	0.0033	0.0455	0.001	0.1266	0.1693	0.0263	0.0019	0.1047	0.026	0.0036	0.0045	0.0034	0.0012	0.0374	0.0235	0.0253	0.0607	0.0161	0.1016	0.001
18	rs79313891	32074738	0.97	0.285396128624663	0.81	0.722979171095748	0.176154616527119	0.857414171761864	0.0095	0.0133	0.0204	0.0023	0.1626	0.0059	0.0034	0.0459	0.0014	0.1246	0.1656	0.027	0.0027	0.1058	0.0262	0.0037	0.0042	0.0037	0.0015	0.0373	0.0245	0.0253	0.0599	0.0163	0.102	0.0014
18	rs79435680	32074849	0.97	0.285396128624663	0.81	0.722979171095748	0.188158344499402	0.837907647954728	0.0095	0.0132	0.0203	0.0023	0.1626	0.0059	0.0034	0.0459	0.0015	0.1245	0.1654	0.0271	0.0028	0.1058	0.0261	0.0037	0.0042	0.0038	0.0015	0.0373	0.0246	0.0252	0.0598	0.0163	0.102	0.0014
18	rs8092794	32076237	0.98	0.255415240389183	0.81	0.722979171095748	0.200149812826243	0.739276874187462	0.0093	0.0133	0.0203	0.0023	0.1631	0.0059	0.0034	0.046	0.0016	0.1237	0.164	0.0274	0.003	0.1064	0.0259	0.0038	0.0041	0.0038	0.0015	0.0372	0.025	0.0253	0.0596	0.0165	0.1023	0.0015
18	rs112833618	32084681	0.98	0.255415240389183	0.81	0.722979171095748	0.212483123041916	0.714709212675015	0.0092	0.0134	0.0202	0.0023	0.1633	0.006	0.0034	0.0462	0.0016	0.1233	0.1637	0.0276	0.003	0.1072	0.0259	0.0038	0.004	0.0039	0.0015	0.0371	0.0251	0.0248	0.0596	0.0164	0.1024	0.0015
18	rs116992713	32089842	0.98	0.255415240389183	0.81	0.722979171095748	0.215723053188883	0.681013155697473	0.009	0.0134	0.0201	0.0022	0.1635	0.0059	0.0034	0.0465	0.0016	0.1229	0.1634	0.0277	0.003	0.1077	0.0258	0.0037	0.0039	0.0039	0.0015	0.037	0.0253	0.0247	0.0595	0.0164	0.1024	0.0015
18	rs115736237	32100129	0.98	0.255415240389183	0.82	0.661616834019215	0.227405240494929	0.642151143451059	0.0088	0.0134	0.0201	0.0022	0.1639	0.0059	0.0034	0.0469	0.0016	0.1226	0.163	0.0278	0.0031	0.1081	0.0258	0.0036	0.0039	0.004	0.0015	0.0369	0.0254	0.0248	0.0593	0.0165	0.1023	0.0015
18	rs56067382	32100679	0.98	0.255415240389183	0.82	0.661616834019215	0.227698560679585	0.641859856661551	0.0088	0.0134	0.02	0.0022	0.1639	0.0059	0.0034	0.0469	0.0016	0.1226	0.163	0.0278	0.0031	0.1081	0.0258	0.0036	0.0039	0.004	0.0015	0.0369	0.0254	0.0248	0.0593	0.0165	0.1023	0.0015
18	rs75835104	32105492	0.98	0.255415240389183	0.82	0.661616834019215	0.232505090296281	0.646670004759002	0.0088	0.0134	0.0201	0.0022	0.1639	0.0059	0.0034	0.0469	0.0016	0.1226	0.1629	0.0279	0.0031	0.1081	0.0258	0.0036	0.0038	0.004	0.0015	0.0369	0.0254	0.0247	0.0593	0.0165	0.1023	0.0015
18	rs2509596	32107414	0.99	0.227721472602965	0.82	0.661616834019215	0.237968312949126	0.657632938791058	0.0088	0.0134	0.0201	0.0022	0.1639	0.0059	0.0034	0.0468	0.0016	0.1226	0.163	0.0279	0.0031	0.1081	0.0258	0.0036	0.0038	0.004	0.0015	0.0369	0.0254	0.0247	0.0593	0.0164	0.1024	0.0015
18	rs72951212	32108866	0.99	0.227721472602965	0.82	0.661616834019215	0.239172749817992	0.656022384646358	0.0088	0.0134	0.0201	0.0022	0.1639	0.0059	0.0034	0.0468	0.0016	0.1227	0.163	0.028	0.0031	0.1081	0.0258	0.0036	0.0038	0.004	0.0015	0.0369	0.0254	0.0247	0.0593	0.0164	0.1024	0.0015
18	rs75387113	32125187	0.99	0.227721472602965	0.82	0.661616834019215	0.237152928692063	0.715007706900126	0.0086	0.0132	0.0202	0.0022	0.1641	0.0059	0.0034	0.0472	0.0015	0.1226	0.1633	0.0283	0.003	0.1083	0.0258	0.0038	0.0038	0.0038	0.0015	0.0363	0.0254	0.0243	0.0592	0.0164	0.1025	0.0015
18	rs34145643	32146858	0.99	0.227721472602965	0.82	0.661616834019215	0.234502959027781	0.717994172716585	0.0085	0.0132	0.0202	0.0022	0.1641	0.0059	0.0034	0.0473	0.0015	0.1225	0.1633	0.0283	0.003	0.1084	0.0258	0.0038	0.0038	0.0038	0.0015	0.0362	0.0254	0.0243	0.0592	0.0164	0.1024	0.0015
18	rs2579798	32153981	0.99	0.227721472602965	0.82	0.661616834019215	0.231065728632813	0.720086343063295	0.0085	0.0133	0.0202	0.0022	0.1642	0.0059	0.0034	0.0473	0.0015	0.1225	0.1633	0.0283	0.003	0.1084	0.0258	0.0039	0.0039	0.0038	0.0015	0.0362	0.0254	0.0243	0.0592	0.0164	0.1024	0.0015
18	rs117619506	32155734	0.99	0.227721472602965	0.82	0.661616834019215	0.231107992022345	0.719936857516093	0.0085	0.0133	0.0202	0.0022	0.1642	0.0059	0.0034	0.0473	0.0015	0.1225	0.1633	0.0283	0.003	0.1084	0.0258	0.0039	0.0039	0.0038	0.0015	0.0362	0.0254	0.0243	0.0592	0.0164	0.1024	0.0015
18	rs12963299	32163898	0.99	0.227721472602965	0.82	0.661616834019215	0.222492376004917	0.727569372463984	0.0084	0.0133	0.0201	0.0022	0.1643	0.0059	0.0034	0.0475	0.0015	0.1224	0.1632	0.0284	0.0029	0.1085	0.0258	0.0038	0.0039	0.0038	0.0015	0.0361	0.0255	0.0242	0.0592	0.0164	0.1024	0.0015
18	rs71363456	32175726	0.99	0.227721472602965	0.82	0.661616834019215	0.218252944039885	0.727419544256161	0.0083	0.0133	0.02	0.0022	0.1644	0.0059	0.0034	0.0477	0.0015	0.1224	0.1632	0.0284	0.0029	0.1085	0.0257	0.0038	0.004	0.0037	0.0015	0.0361	0.0256	0.024	0.0591	0.0164	0.1024	0.0014
18	rs62097188	32191376	1	0.202230525110681	0.82	0.661616834019215	0.195194864340776	0.719040088930286	0.0083	0.0133	0.0199	0.0022	0.1644	0.0059	0.0034	0.0481	0.0015	0.1223	0.163	0.0285	0.0028	0.1086	0.0256	0.0038	0.0042	0.0037	0.0014	0.0361	0.0258	0.0238	0.059	0.0165	0.1024	0.0014
18	rs78893791	32206060	1	0.202230525110681	0.82	0.661616834019215	0.191525044032989	0.715007706900126	0.0083	0.0133	0.0199	0.0022	0.1644	0.0059	0.0034	0.0482	0.0014	0.1222	0.163	0.0285	0.0028	0.1087	0.0256	0.0039	0.0042	0.0037	0.0014	0.0361	0.0259	0.0237	0.0589	0.0165	0.1024	0.0014
18	rs117504245	32214484	1	0.202230525110681	0.82	0.661616834019215	0.190613803419848	0.715306228859659	0.0083	0.0133	0.0199	0.0022	0.1644	0.0059	0.0035	0.0482	0.0014	0.1222	0.163	0.0285	0.0028	0.1087	0.0256	0.0039	0.0043	0.0037	0.0014	0.0361	0.0259	0.0237	0.0589	0.0165	0.1024	0.0014
18	rs2730117	32222991	1	0.202230525110681	0.82	0.661616834019215	0.183598875613424	0.704725759410998	0.0083	0.0133	0.0198	0.0022	0.1644	0.0059	0.0035	0.0483	0.0014	0.122	0.1631	0.0285	0.0028	0.1087	0.0256	0.0039	0.0043	0.0037	0.0014	0.0361	0.0259	0.0236	0.0589	0.0165	0.1024	0.0014
18	rs17642885	32229940	1	0.202230525110681	0.82	0.661616834019215	0.182302691577962	0.703684525600127	0.0083	0.0133	0.0198	0.0022	0.1644	0.0059	0.0035	0.0484	0.0014	0.1221	0.1631	0.0285	0.0028	0.1088	0.0256	0.0039	0.0043	0.0037	0.0014	0.0362	0.026	0.0236	0.0589	0.0165	0.1022	0.0014
18	rs11659908	32233356	1.01	0.178854520006857	0.83	0.603719568470427	0.156337605537713	0.690920528485605	0.0084	0.0131	0.0196	0.0022	0.1647	0.0058	0.0035	0.0493	0.0014	0.122	0.1631	0.0286	0.0028	0.1089	0.0251	0.0038	0.0044	0.0036	0.0013	0.0363	0.0261	0.0235	0.0587	0.0163	0.1022	0.0014
18	rs56219136	32239849	1.01	0.178854520006857	0.83	0.603719568470427	0.147207251797085	0.689439763777944	0.0084	0.013	0.0195	0.0022	0.1648	0.0057	0.0036	0.0496	0.0014	0.1219	0.1632	0.0287	0.0027	0.109	0.0249	0.0038	0.0044	0.0034	0.0013	0.0365	0.0261	0.0234	0.0585	0.0162	0.1023	0.0014
18	rs80132317	32251839	1.02	0.157502178544443	0.83	0.603719568470427	0.119331262109386	0.625452410096793	0.0086	0.0129	0.0193	0.0022	0.1651	0.0055	0.0036	0.0502	0.0013	0.1214	0.1631	0.0282	0.0027	0.109	0.0245	0.0038	0.0044	0.0034	0.0013	0.0367	0.0263	0.0232	0.0591	0.016	0.1026	0.0014
18	rs35915524	32252591	1.02	0.157502178544443	0.83	0.603719568470427	0.115125128736227	0.621980483662419	0.0086	0.0129	0.0193	0.0022	0.1652	0.0055	0.0036	0.0502	0.0013	0.1214	0.1631	0.0282	0.0027	0.109	0.0245	0.0038	0.0044	0.0034	0.0013	0.0367	0.0263	0.0232	0.0591	0.016	0.1027	0.0013
18	rs55971592	32277292	1.02	0.157502178544443	0.83	0.603719568470427	0.0851627371833776	0.530038544089094	0.0089	0.0128	0.019	0.0023	0.1656	0.0053	0.0036	0.0519	0.0013	0.1208	0.1629	0.0275	0.0027	0.1086	0.0241	0.0038	0.0045	0.0033	0.0012	0.0367	0.0266	0.0228	0.0597	0.0158	0.1028	0.0013
18	rs11663468	32287900	1.02	0.157502178544443	0.83	0.603719568470427	0.0866605482956539	0.535190432221631	0.0089	0.0128	0.019	0.0023	0.1656	0.0053	0.0036	0.052	0.0013	0.1207	0.1629	0.0276	0.0027	0.1086	0.0241	0.0038	0.0045	0.0033	0.0012	0.0367	0.0266	0.0228	0.0596	0.0158	0.1028	0.0013
18	rs12957215	32293237	1.02	0.157502178544443	0.83	0.603719568470427	0.0845358312043879	0.530455801691143	0.0089	0.0128	0.0189	0.0023	0.1656	0.0053	0.0036	0.052	0.0013	0.1207	0.1629	0.0275	0.0027	0.1087	0.0241	0.0038	0.0045	0.0033	0.0012	0.0367	0.0267	0.0228	0.0596	0.0158	0.1028	0.0013
18	rs45556134	32309389	1.02	0.157502178544443	0.83	0.603719568470427	0.083750592718478	0.526981163033203	0.009	0.0127	0.0189	0.0023	0.1656	0.0053	0.0037	0.0521	0.0013	0.1208	0.1628	0.0275	0.0027	0.1087	0.0241	0.0038	0.0045	0.0033	0.0012	0.0367	0.0267	0.0228	0.0597	0.0158	0.1027	0.0013
18	rs9635922	32348722	1.02	0.157502178544443	0.83	0.603719568470427	0.0820804209050102	0.487238126529828	0.0093	0.0125	0.0185	0.0024	0.1654	0.0053	0.0038	0.0533	0.0012	0.1202	0.1621	0.0268	0.0028	0.1086	0.0241	0.0038	0.0045	0.0034	0.0012	0.0367	0.027	0.0224	0.0603	0.0153	0.1032	0.0014
18	rs56404226	32358024	1.02	0.157502178544443	0.83	0.603719568470427	0.0772203154694318	0.461417194644203	0.0093	0.0125	0.0185	0.0024	0.1654	0.0053	0.0038	0.0534	0.0012	0.1202	0.1622	0.0268	0.0028	0.1085	0.024	0.0038	0.0045	0.0034	0.0012	0.0367	0.0271	0.0224	0.0603	0.0153	0.1033	0.0014
18	rs117589347	32367082	1.02	0.157502178544443	0.83	0.603719568470427	0.0764143033949453	0.459002800093993	0.0094	0.0125	0.0185	0.0024	0.1654	0.0053	0.0038	0.0534	0.0012	0.1203	0.162	0.0267	0.0028	0.1085	0.024	0.0038	0.0045	0.0034	0.0012	0.0367	0.0272	0.0223	0.0604	0.0152	0.1033	0.0014
18	rs1904806	32373313	1.02	0.157502178544443	0.83	0.603719568470427	0.0727388115920177	0.445517550678856	0.0094	0.0125	0.0185	0.0024	0.1655	0.0053	0.0038	0.0534	0.0012	0.1203	0.162	0.0267	0.0028	0.1085	0.024	0.0038	0.0045	0.0034	0.0012	0.0367	0.0272	0.0223	0.0604	0.0152	0.1033	0.0014
18	rs79500711	32374343	1.02	0.157502178544443	0.83	0.603719568470427	0.0737103166127146	0.445783551215112	0.0094	0.0125	0.0185	0.0024	0.1655	0.0053	0.0038	0.0534	0.0012	0.1203	0.162	0.0267	0.0028	0.1085	0.024	0.0038	0.0045	0.0034	0.0012	0.0367	0.0272	0.0223	0.0604	0.0152	0.1033	0.0014
18	rs115259871	32390770	1.02	0.157502178544443	0.83	0.603719568470427	0.0711105406841737	0.453649423986381	0.0094	0.0126	0.0185	0.0024	0.1653	0.0053	0.0039	0.0535	0.0012	0.1203	0.1619	0.0267	0.0028	0.1085	0.024	0.0038	0.0045	0.0034	0.0012	0.0368	0.0272	0.0223	0.0604	0.0152	0.1032	0.0014
18	rs72963047	32398768	1.02	0.157502178544443	0.83	0.603719568470427	0.0690986210433048	0.458734739358722	0.0095	0.0127	0.0184	0.0025	0.1654	0.0053	0.0039	0.0536	0.0012	0.1201	0.1617	0.0266	0.0028	0.1086	0.0241	0.0039	0.0045	0.0034	0.0012	0.0368	0.0272	0.0222	0.0604	0.0153	0.1032	0.0014
18	rs17668591	32405595	1.02	0.157502178544443	0.83	0.603719568470427	0.0702025766048991	0.4736737695851	0.0095	0.0127	0.0184	0.0025	0.1654	0.0053	0.0039	0.0536	0.0012	0.1201	0.1617	0.0266	0.0028	0.1086	0.0241	0.0039	0.0045	0.0034	0.0013	0.0368	0.0272	0.0222	0.0604	0.0153	0.1032	0.0014
18	rs949216	32422326	1.02	0.157502178544443	0.83	0.603719568470427	0.0745619040139552	0.4847892551313	0.0095	0.0127	0.0184	0.0025	0.1653	0.0053	0.0039	0.0536	0.0013	0.12	0.1616	0.0266	0.0028	0.1086	0.0241	0.0039	0.0046	0.0034	0.0013	0.0368	0.0272	0.0222	0.0604	0.0153	0.1032	0.0014
18	rs1786608	32436757	1.02	0.157502178544443	0.83	0.603719568470427	0.0928433254356482	0.513002198907397	0.0095	0.0127	0.0183	0.0025	0.1653	0.0052	0.0039	0.0535	0.0013	0.12	0.1613	0.0265	0.0029	0.1085	0.0241	0.004	0.0047	0.0034	0.0013	0.0368	0.0272	0.0221	0.0604	0.0152	0.1034	0.0015
18	rs77750698	32439908	1.02	0.157502178544443	0.83	0.603719568470427	0.0951473764638155	0.525592907456007	0.0095	0.0127	0.0183	0.0025	0.1653	0.0052	0.0039	0.0535	0.0013	0.12	0.1612	0.0265	0.0029	0.1085	0.0241	0.004	0.0047	0.0034	0.0013	0.0368	0.0272	0.0221	0.0604	0.0152	0.1034	0.0015
18	rs117370699	32449707	1.02	0.157502178544443	0.83	0.603719568470427	0.111754959341543	0.54931633183384	0.0095	0.0127	0.0183	0.0024	0.1653	0.0052	0.0038	0.0536	0.0013	0.12	0.1611	0.0265	0.0029	0.1085	0.0241	0.004	0.0047	0.0034	0.0013	0.0368	0.0272	0.0221	0.0604	0.0152	0.1034	0.0015
18	rs76713874	32459697	1.01	0.178854520006857	0.84	0.549223467132668	0.020933363315582	0.180475142799252	0.0114	0.0135	0.0177	0.0027	0.1659	0.0046	0.0042	0.0545	0.0011	0.1194	0.1514	0.025	0.0032	0.1085	0.0244	0.0049	0.0051	0.0034	0.0013	0.0366	0.0275	0.0237	0.0641	0.0156	0.1043	0.0015
18	rs2288085	32459704	1.01	0.178854520006857	0.84	0.549223467132668	0.0190862179279808	0.167423667805137	0.0115	0.0135	0.0177	0.0027	0.1658	0.0046	0.0042	0.0544	0.0011	0.1191	0.1516	0.025	0.0032	0.1085	0.0244	0.0049	0.0051	0.0034	0.0013	0.0366	0.0275	0.0237	0.0641	0.0159	0.1042	0.0015
18	rs17558116	32462683	1.01	0.178854520006857	0.84	0.549223467132668	0.0157740296471614	0.144890643703438	0.0116	0.0135	0.0176	0.0027	0.1654	0.0046	0.0042	0.0541	0.0011	0.1189	0.151	0.0248	0.0032	0.109	0.0245	0.005	0.0051	0.0034	0.0014	0.0366	0.0277	0.0238	0.0647	0.0159	0.1043	0.0015
18	rs9944927	32470291	1.01	0.178854520006857	0.84	0.549223467132668	0.0141423267221658	0.13730679929143	0.0117	0.0135	0.0177	0.0027	0.1654	0.0046	0.0042	0.054	0.001	0.1188	0.1508	0.0248	0.0032	0.1089	0.0245	0.005	0.0051	0.0034	0.0014	0.0367	0.0277	0.024	0.0649	0.0159	0.1043	0.0015
18	rs62097238	32482762	1.01	0.178854520006857	0.84	0.549223467132668	0.0139359458762678	0.137856661746976	0.0117	0.0135	0.0177	0.0027	0.1654	0.0046	0.0042	0.054	0.001	0.1187	0.1507	0.0247	0.0032	0.109	0.0245	0.005	0.0051	0.0034	0.0014	0.0367	0.0277	0.024	0.0649	0.0159	0.1043	0.0015
18	rs72962267	32504889	1.01	0.178854520006857	0.84	0.549223467132668	0.0128125846092691	0.132394466207228	0.0118	0.0136	0.0177	0.0027	0.1652	0.0046	0.0041	0.054	0.001	0.1186	0.1504	0.0247	0.0032	0.1091	0.0245	0.0051	0.0051	0.0034	0.0015	0.0367	0.0278	0.024	0.065	0.016	0.1044	0.0015
18	rs11660356	32517533	1.01	0.178854520006857	0.85	0.498060230126391	0.00971926464220274	0.110789343161344	0.0119	0.0136	0.0178	0.0028	0.1654	0.0046	0.0042	0.0542	0.001	0.118	0.1497	0.0246	0.0032	0.1093	0.0244	0.0051	0.0051	0.0034	0.0016	0.0367	0.0278	0.0242	0.0653	0.0159	0.1045	0.0014
18	rs72964221	32532684	1	0.202230525110681	0.85	0.498060230126391	0.0074480677564047	0.0857436209346151	0.0125	0.0136	0.0178	0.0029	0.1648	0.0046	0.0041	0.0549	9e-04	0.1175	0.1475	0.0241	0.0031	0.1108	0.024	0.0054	0.0051	0.0034	0.002	0.0368	0.028	0.0243	0.066	0.0157	0.1043	0.0014
18	rs77424013	32547357	1	0.202230525110681	0.84	0.549223467132668	0.00706010192397821	0.0807596632599338	0.0126	0.0136	0.0178	0.0029	0.1648	0.0046	0.0041	0.055	9e-04	0.1175	0.1473	0.0241	0.0031	0.1108	0.024	0.0055	0.0051	0.0034	0.0021	0.0368	0.0281	0.0243	0.066	0.0157	0.1043	0.0014
18	rs1424451	32550479	1	0.202230525110681	0.84	0.549223467132668	0.00728042167559341	0.0826333451104271	0.0126	0.0136	0.0178	0.0029	0.1648	0.0046	0.0041	0.0551	9e-04	0.1175	0.1473	0.0241	0.003	0.1109	0.024	0.0055	0.005	0.0034	0.0021	0.0368	0.0281	0.0243	0.0661	0.0157	0.1042	0.0013
18	rs78129370	32556550	1	0.202230525110681	0.85	0.498060230126391	0.00798185932600306	0.0770648527053076	0.0128	0.0136	0.0178	0.0029	0.1648	0.0046	0.004	0.0553	9e-04	0.1175	0.147	0.024	0.003	0.1112	0.0239	0.0055	0.0047	0.0033	0.0021	0.0367	0.0281	0.0243	0.0664	0.0156	0.1045	0.0013
18	rs477082	32558144	1	0.202230525110681	0.85	0.498060230126391	0.00813079003341309	0.0762614879656374	0.0128	0.0136	0.0178	0.0029	0.1648	0.0046	0.004	0.0553	9e-04	0.1175	0.147	0.024	0.003	0.1112	0.0239	0.0055	0.0047	0.0033	0.0022	0.0367	0.0281	0.0243	0.0665	0.0156	0.1045	0.0013
18	rs117074559	32560382	1	0.202230525110681	0.85	0.498060230126391	0.00821493581343492	0.0740160700702378	0.0128	0.0136	0.0178	0.0029	0.1648	0.0046	0.004	0.0553	9e-04	0.1174	0.1469	0.024	0.003	0.1112	0.0239	0.0055	0.0047	0.0033	0.0022	0.0367	0.028	0.0243	0.0665	0.0156	0.1046	0.0013
18	rs503301	32563337	1	0.202230525110681	0.85	0.498060230126391	0.0087245468199514	0.0731542957249707	0.0129	0.0136	0.0177	0.0029	0.1649	0.0046	0.004	0.0553	9e-04	0.1174	0.1468	0.024	0.003	0.1112	0.0239	0.0055	0.0046	0.0034	0.0022	0.0367	0.028	0.0243	0.0666	0.0155	0.1047	0.0013
18	rs1786587	32567351	1	0.202230525110681	0.85	0.498060230126391	0.00891699868521909	0.0752440170072701	0.0129	0.0136	0.0177	0.0029	0.1649	0.0047	0.004	0.0553	9e-04	0.1174	0.1468	0.0239	0.0029	0.1113	0.0239	0.0055	0.0046	0.0034	0.0022	0.0367	0.028	0.0243	0.0667	0.0156	0.1046	0.0012
18	rs118042733	32583028	1	0.202230525110681	0.85	0.498060230126391	0.0108579095893376	0.0715142217941962	0.0137	0.0136	0.0173	0.0027	0.1652	0.0046	0.004	0.0555	8e-04	0.1171	0.1462	0.0234	0.0029	0.1121	0.0239	0.0055	0.0046	0.0032	0.0023	0.0366	0.028	0.0244	0.0676	0.0154	0.1043	0.001
18	rs12964519	32583580	1	0.202230525110681	0.85	0.498060230126391	0.0107484505547801	0.0696788039230055	0.0137	0.0136	0.0173	0.0027	0.1652	0.0046	0.004	0.0555	8e-04	0.1171	0.1462	0.0234	0.0029	0.1121	0.0239	0.0055	0.0046	0.0032	0.0023	0.0366	0.028	0.0244	0.0676	0.0154	0.1043	0.001
18	rs76843166	32588521	1	0.202230525110681	0.85	0.498060230126391	0.0106452365376776	0.0730826690391564	0.0136	0.0136	0.0172	0.0027	0.1654	0.0046	0.0039	0.0555	8e-04	0.1171	0.1462	0.0234	0.0029	0.1122	0.0239	0.0055	0.0045	0.0032	0.0022	0.0365	0.028	0.0244	0.0677	0.0153	0.1044	0.001
18	rs11659944	32589314	1	0.202230525110681	0.85	0.498060230126391	0.0108304664828635	0.0744485145023362	0.0136	0.0136	0.0172	0.0027	0.1655	0.0046	0.0039	0.0555	8e-04	0.1171	0.1462	0.0234	0.0029	0.1123	0.0239	0.0055	0.0045	0.0032	0.0022	0.0365	0.028	0.0244	0.0677	0.0153	0.1044	0.001
18	rs72950569	32591897	1	0.202230525110681	0.85	0.498060230126391	0.0100415648886481	0.0743763684707325	0.0136	0.0136	0.0172	0.0027	0.1655	0.0046	0.0039	0.0556	8e-04	0.1171	0.1462	0.0233	0.0029	0.1124	0.0239	0.0055	0.0045	0.0031	0.0022	0.0364	0.028	0.0245	0.0678	0.0153	0.1044	0.001
18	rs77887933	32595852	1	0.202230525110681	0.85	0.498060230126391	0.0101299033821561	0.072439332491911	0.0135	0.0137	0.0171	0.0026	0.1655	0.0045	0.0039	0.0558	8e-04	0.1168	0.1461	0.023	0.0029	0.1127	0.0239	0.0055	0.0045	0.0032	0.0022	0.0363	0.0282	0.0247	0.068	0.0151	0.1044	0.001
18	rs273351	32599800	0.99	0.227721472602965	0.85	0.498060230126391	0.0102714113460234	0.0736564921435649	0.0135	0.0137	0.017	0.0026	0.1654	0.0045	0.0039	0.0558	8e-04	0.1167	0.1461	0.0229	0.0029	0.1129	0.0239	0.0055	0.0046	0.0032	0.0022	0.0363	0.0282	0.0247	0.0681	0.0151	0.1044	0.001
18	rs273344	32603927	0.99	0.227721472602965	0.85	0.498060230126391	0.00994866625420789	0.0747373861482215	0.0135	0.0137	0.017	0.0026	0.1654	0.0045	0.0039	0.0558	8e-04	0.1166	0.1462	0.0229	0.0029	0.1129	0.0239	0.0055	0.0046	0.0032	0.0022	0.0363	0.0282	0.0247	0.068	0.0151	0.1045	0.001
18	rs75699923	32604044	0.99	0.227721472602965	0.85	0.498060230126391	0.00992297684988176	0.0743763684707325	0.0135	0.0137	0.017	0.0026	0.1654	0.0045	0.0039	0.0558	8e-04	0.1165	0.1462	0.0229	0.0029	0.1129	0.0239	0.0055	0.0046	0.0032	0.0022	0.0362	0.0282	0.0247	0.0682	0.0151	0.1045	0.001
18	rs573269	32609718	0.99	0.227721472602965	0.85	0.498060230126391	0.00634918853907396	0.0824828111152438	0.0134	0.0138	0.0168	0.0025	0.1656	0.0045	0.0038	0.0557	7e-04	0.1163	0.1458	0.0226	0.0028	0.1134	0.0238	0.0053	0.0047	0.0031	0.002	0.036	0.0281	0.0252	0.0689	0.0149	0.1049	0.001
18	rs28673782	32610015	0.99	0.227721472602965	0.85	0.498060230126391	0.00590920796831147	0.111550874796345	0.013	0.014	0.0167	0.0026	0.1655	0.0045	0.0037	0.0557	7e-04	0.1164	0.1451	0.0225	0.0028	0.1137	0.0238	0.0053	0.0049	0.0029	0.0016	0.036	0.0281	0.0255	0.0695	0.0147	0.1059	0.001
18	rs74473195	32615814	0.99	0.227721472602965	0.85	0.498060230126391	0.0200720993257543	0.136940671652922	0.0126	0.0151	0.0163	0.0021	0.1648	0.0042	0.0031	0.0554	5e-04	0.1138	0.1431	0.0219	0.0026	0.1157	0.0232	0.0044	0.0045	0.0025	8e-04	0.0345	0.0286	0.0259	0.0718	0.0148	0.1125	0.001
18	rs12958091	32617317	0.99	0.227721472602965	0.85	0.498060230126391	0.0170052155721096	0.132304119531872	0.0126	0.0151	0.0163	0.0021	0.1648	0.0042	0.003	0.0554	5e-04	0.1138	0.1431	0.0219	0.0026	0.1158	0.0232	0.0044	0.0045	0.0024	8e-04	0.0345	0.0287	0.0259	0.0719	0.0149	0.1126	0.001
18	rs12958434	32617608	0.99	0.227721472602965	0.85	0.498060230126391	0.0163326747743551	0.13113168761125	0.0126	0.0152	0.0163	0.0021	0.1648	0.0042	0.003	0.0555	5e-04	0.1137	0.1431	0.0219	0.0026	0.1158	0.0232	0.0044	0.0045	0.0024	8e-04	0.0345	0.0287	0.0258	0.0719	0.0149	0.1126	0.001
18	rs17669142	32617712	0.99	0.227721472602965	0.85	0.498060230126391	0.0162286894580443	0.129514703686575	0.0126	0.0151	0.0164	0.0021	0.1648	0.0042	0.003	0.0555	5e-04	0.1137	0.1431	0.0219	0.0026	0.1158	0.0232	0.0044	0.0045	0.0024	8e-04	0.0345	0.0287	0.0258	0.0719	0.0149	0.1126	0.001
18	rs117437103	32620194	0.99	0.227721472602965	0.85	0.498060230126391	0.0170282337229356	0.142469961976645	0.0126	0.0148	0.0164	0.0021	0.1651	0.0042	0.003	0.0561	5e-04	0.1136	0.1431	0.0219	0.0026	0.1157	0.0232	0.0043	0.0045	0.0024	8e-04	0.0344	0.0286	0.0258	0.072	0.0148	0.1126	0.001
18	rs595086	32624667	0.99	0.227721472602965	0.85	0.498060230126391	0.0184841559663384	0.154910747788584	0.0125	0.0146	0.0163	0.0021	0.1653	0.0042	0.003	0.0565	5e-04	0.1135	0.143	0.022	0.0025	0.1157	0.0232	0.0043	0.0045	0.0024	7e-04	0.0344	0.0286	0.0258	0.072	0.0147	0.1127	0.001
18	rs58652919	32624926	0.99	0.227721472602965	0.85	0.498060230126391	0.0186067207961196	0.155485078419996	0.0125	0.0146	0.0163	0.0021	0.1653	0.0042	0.003	0.0566	5e-04	0.1135	0.143	0.022	0.0026	0.1157	0.0232	0.0043	0.0045	0.0024	7e-04	0.0344	0.0286	0.0258	0.072	0.0147	0.1127	0.001
18	rs522791	32627014	0.99	0.227721472602965	0.85	0.498060230126391	0.0184841559663384	0.1634095378146	0.0125	0.0145	0.0163	0.002	0.1654	0.0042	0.003	0.0567	5e-04	0.1135	0.1431	0.0219	0.0026	0.1157	0.0231	0.0043	0.0045	0.0024	8e-04	0.0344	0.0286	0.0258	0.072	0.0147	0.1128	0.001
18	rs668477	32631716	0.99	0.227721472602965	0.85	0.498060230126391	0.0196938932641734	0.172861814678099	0.0125	0.0142	0.0163	0.002	0.1653	0.0041	0.003	0.0569	5e-04	0.1136	0.143	0.0221	0.0025	0.1157	0.023	0.0043	0.0045	0.0024	8e-04	0.0344	0.0286	0.0258	0.0721	0.0147	0.1129	0.001
18	rs73424702	32643044	0.99	0.227721472602965	0.85	0.498060230126391	0.0227261085738496	0.177055151267119	0.0126	0.0143	0.0163	0.0019	0.1651	0.004	0.0028	0.0572	5e-04	0.1133	0.143	0.0222	0.0025	0.116	0.0229	0.0041	0.0045	0.0022	7e-04	0.0344	0.0288	0.0258	0.0723	0.0146	0.1134	0.001
18	rs633649	32648290	0.98	0.255415240389183	0.85	0.498060230126391	0.0226221387011141	0.17997078875918	0.0126	0.0143	0.0163	0.0019	0.165	0.004	0.0028	0.0573	5e-04	0.1133	0.143	0.0222	0.0025	0.1161	0.0229	0.0041	0.0044	0.0022	7e-04	0.0346	0.0288	0.0258	0.0723	0.0146	0.1134	0.001
18	rs77436990	32648672	0.98	0.255415240389183	0.85	0.498060230126391	0.0228209245063876	0.179064177769424	0.0126	0.0143	0.0163	0.0019	0.1649	0.004	0.0028	0.0573	5e-04	0.1133	0.1429	0.0222	0.0025	0.1161	0.0229	0.0041	0.0044	0.0022	7e-04	0.0346	0.0288	0.0258	0.0723	0.0146	0.1134	0.001
18	rs527789	32651796	0.98	0.255415240389183	0.85	0.498060230126391	0.0227261085738496	0.178561187598278	0.0126	0.0143	0.0163	0.0019	0.1649	0.004	0.0027	0.0574	5e-04	0.1133	0.143	0.0221	0.0025	0.1161	0.0229	0.0041	0.0044	0.0021	7e-04	0.0346	0.0288	0.0258	0.0723	0.0146	0.1135	9e-04
18	rs514400	32656988	0.98	0.255415240389183	0.85	0.498060230126391	0.0234926159702222	0.183105595958384	0.0126	0.0144	0.0163	0.0018	0.1647	0.004	0.0028	0.0575	5e-04	0.1132	0.1429	0.0221	0.0025	0.1162	0.0229	0.0041	0.0045	0.0021	6e-04	0.0347	0.0288	0.0257	0.0723	0.0145	0.1135	9e-04
18	rs12455634	32657542	0.98	0.255415240389183	0.85	0.498060230126391	0.0230018579181448	0.181991115950317	0.0126	0.0144	0.0163	0.0019	0.1647	0.004	0.0028	0.0575	5e-04	0.1132	0.1429	0.0221	0.0025	0.1162	0.0229	0.0041	0.0045	0.0021	6e-04	0.0347	0.0288	0.0257	0.0723	0.0146	0.1135	0.001
18	rs116821540	32657616	0.98	0.255415240389183	0.85	0.498060230126391	0.0230114091987992	0.181687572606014	0.0126	0.0144	0.0163	0.0019	0.1647	0.004	0.0028	0.0575	5e-04	0.1132	0.1429	0.0221	0.0025	0.1162	0.0229	0.0041	0.0045	0.0021	6e-04	0.0347	0.0288	0.0257	0.0723	0.0146	0.1135	0.001
18	rs1787044	32659218	0.98	0.255415240389183	0.85	0.498060230126391	0.0232992748068105	0.178762325085799	0.0126	0.0144	0.0163	0.0019	0.1646	0.0041	0.0028	0.0575	5e-04	0.1132	0.1429	0.0222	0.0025	0.1162	0.0229	0.0041	0.0045	0.0021	6e-04	0.0347	0.0288	0.0257	0.0723	0.0146	0.1135	0.001
18	rs117663076	32667249	0.98	0.255415240389183	0.85	0.498060230126391	0.0237456772028315	0.175553532120701	0.0126	0.0144	0.0163	0.0019	0.1645	0.004	0.0027	0.0575	5e-04	0.113	0.1429	0.0221	0.0025	0.1164	0.0229	0.004	0.0044	0.0021	6e-04	0.0346	0.0288	0.0257	0.0724	0.0145	0.1136	0.001
18	rs117487982	32669638	0.98	0.255415240389183	0.85	0.498060230126391	0.0238043524191976	0.177356005814347	0.0126	0.0144	0.0163	0.0019	0.1645	0.004	0.0027	0.0576	5e-04	0.1129	0.1429	0.0221	0.0025	0.1165	0.0229	0.004	0.0044	0.0022	6e-04	0.0346	0.0289	0.0257	0.0724	0.0145	0.1136	0.001
18	rs1261676	32682369	0.98	0.255415240389183	0.85	0.498060230126391	0.0238533277757754	0.181384203457618	0.0127	0.0143	0.0163	0.0019	0.1643	0.004	0.0027	0.0577	5e-04	0.1125	0.143	0.022	0.0025	0.1169	0.0229	0.0039	0.0044	0.0022	6e-04	0.0344	0.029	0.0258	0.0727	0.0145	0.1138	0.001
18	rs17559666	32718411	0.98	0.255415240389183	0.85	0.498060230126391	0.0240894152771452	0.184222407867754	0.0126	0.0143	0.0163	0.0019	0.1642	0.0039	0.0026	0.0578	5e-04	0.1121	0.143	0.0219	0.0025	0.1172	0.0228	0.0039	0.0044	0.0022	6e-04	0.0343	0.0292	0.0258	0.0729	0.0144	0.1139	0.001
18	rs12967102	32719582	0.98	0.255415240389183	0.85	0.498060230126391	0.0240499516094192	0.184425714497837	0.0126	0.0143	0.0163	0.0019	0.1642	0.0039	0.0026	0.0578	5e-04	0.1121	0.143	0.0219	0.0025	0.1172	0.0228	0.0039	0.0044	0.0022	6e-04	0.0343	0.0292	0.0258	0.0729	0.0144	0.1139	0.001
18	rs11873485	32741056	0.98	0.255415240389183	0.84	0.549223467132668	0.0244566557234888	0.186871369457238	0.0126	0.0144	0.0163	0.0019	0.1641	0.0039	0.0026	0.0578	5e-04	0.1117	0.143	0.0218	0.0025	0.1179	0.0227	0.0037	0.0044	0.0021	6e-04	0.0343	0.0293	0.0258	0.0731	0.0143	0.114	0.001
18	rs76671374	32748991	0.98	0.255415240389183	0.84	0.549223467132668	0.0242378171860869	0.187586756472022	0.0126	0.0144	0.0163	0.0019	0.164	0.0039	0.0025	0.0578	5e-04	0.1116	0.143	0.0218	0.0025	0.118	0.0227	0.0037	0.0043	0.0021	6e-04	0.0343	0.0293	0.0258	0.0732	0.0143	0.1141	0.001
18	rs34709934	32752516	0.98	0.255415240389183	0.84	0.549223467132668	0.0248177989714811	0.190868931332259	0.0126	0.0144	0.0163	0.0019	0.1641	0.0039	0.0025	0.0577	5e-04	0.1116	0.143	0.0218	0.0025	0.118	0.0227	0.0037	0.0043	0.0021	6e-04	0.0343	0.0293	0.0258	0.0732	0.0143	0.1141	0.001
18	rs11662715	32759085	0.98	0.255415240389183	0.84	0.549223467132668	0.0249187893304777	0.197907337250839	0.0126	0.0144	0.0163	0.0019	0.1641	0.0039	0.0025	0.0577	5e-04	0.1112	0.1431	0.0218	0.0025	0.1182	0.0227	0.0037	0.0042	0.0021	6e-04	0.0343	0.0294	0.0259	0.0732	0.0142	0.1143	9e-04
18	rs472643	32759611	0.98	0.255415240389183	0.84	0.549223467132668	0.0249187893304777	0.196866886639905	0.0126	0.0144	0.0163	0.0019	0.1641	0.0039	0.0025	0.0577	5e-04	0.1112	0.1431	0.0218	0.0025	0.1183	0.0227	0.0037	0.0042	0.0021	6e-04	0.0343	0.0294	0.0259	0.0733	0.0142	0.1143	9e-04
18	rs9675472	32765146	0.98	0.255415240389183	0.84	0.549223467132668	0.0254486768807577	0.193239914462742	0.0126	0.0144	0.0164	0.0019	0.1641	0.0039	0.0024	0.0577	5e-04	0.1111	0.1432	0.0218	0.0025	0.1184	0.0226	0.0037	0.0042	0.0021	6e-04	0.0342	0.0295	0.0258	0.0733	0.0142	0.1144	9e-04
18	rs9953069	32772183	0.98	0.255415240389183	0.84	0.549223467132668	0.0282854941700157	0.182092335747481	0.0126	0.0145	0.0165	0.0019	0.1638	0.0038	0.0024	0.0572	5e-04	0.111	0.1432	0.0219	0.0025	0.1187	0.0226	0.0037	0.004	0.0021	6e-04	0.0342	0.0295	0.0258	0.0733	0.0142	0.1146	9e-04
18	rs36110429	32773895	0.98	0.255415240389183	0.83	0.603719568470427	0.0289325803077188	0.180374233113658	0.0126	0.0146	0.0166	0.0019	0.1637	0.0038	0.0024	0.057	6e-04	0.1108	0.1432	0.0219	0.0025	0.119	0.0226	0.0037	0.0039	0.002	6e-04	0.0343	0.0295	0.0258	0.0733	0.0142	0.1146	9e-04
18	rs1125425	32778939	0.98	0.255415240389183	0.83	0.603719568470427	0.0288539339680527	0.177356005814347	0.0126	0.0146	0.0167	0.0019	0.1637	0.0038	0.0024	0.0569	6e-04	0.1108	0.1433	0.022	0.0025	0.1189	0.0226	0.0038	0.0039	0.002	6e-04	0.0343	0.0295	0.0258	0.0732	0.0143	0.1147	9e-04
18	rs17560308	32781696	0.98	0.255415240389183	0.83	0.603719568470427	0.0288988562106111	0.176754473406879	0.0126	0.0146	0.0167	0.0019	0.1636	0.0038	0.0024	0.0568	6e-04	0.1108	0.1433	0.022	0.0025	0.1189	0.0226	0.0038	0.0039	0.002	6e-04	0.0343	0.0296	0.0258	0.0732	0.0142	0.1147	9e-04
18	rs75812871	32782104	0.98	0.255415240389183	0.83	0.603719568470427	0.0289213358540493	0.176554119740517	0.0126	0.0146	0.0167	0.0019	0.1636	0.0038	0.0024	0.0568	6e-04	0.1108	0.1433	0.022	0.0025	0.1189	0.0226	0.0038	0.0039	0.002	6e-04	0.0343	0.0296	0.0258	0.0732	0.0142	0.1147	9e-04
18	rs79786500	32785444	0.98	0.255415240389183	0.84	0.549223467132668	0.0291016179586612	0.175153848982638	0.0127	0.0147	0.0168	0.0019	0.1636	0.0038	0.0024	0.0567	6e-04	0.1108	0.1433	0.022	0.0025	0.1189	0.0226	0.0038	0.0038	0.002	6e-04	0.0343	0.0296	0.0258	0.0733	0.0142	0.1147	9e-04
18	rs72953757	32795081	0.98	0.255415240389183	0.84	0.549223467132668	0.0298536735431979	0.172663003498232	0.0127	0.0147	0.0169	0.0019	0.1636	0.0039	0.0024	0.0566	6e-04	0.1107	0.1433	0.022	0.0025	0.119	0.0226	0.0038	0.0038	0.002	6e-04	0.0343	0.0296	0.0258	0.0733	0.014	0.1148	9e-04
18	rs78484010	32814545	0.98	0.255415240389183	0.84	0.549223467132668	0.0316615348912524	0.166147191699886	0.0127	0.0148	0.0171	0.0019	0.1636	0.0039	0.0023	0.0563	6e-04	0.1106	0.1432	0.0221	0.0025	0.119	0.0227	0.0038	0.0038	0.002	6e-04	0.0342	0.0296	0.0257	0.0734	0.0137	0.1149	9e-04
18	rs73946554	32818742	0.98	0.255415240389183	0.84	0.549223467132668	0.0332959477162928	0.164385434173065	0.0127	0.0149	0.0171	0.002	0.1635	0.0039	0.0024	0.0562	6e-04	0.1106	0.1432	0.0221	0.0025	0.1191	0.0227	0.0039	0.0038	0.002	6e-04	0.0342	0.0296	0.0258	0.0734	0.0134	0.1149	9e-04
18	rs149139991	32819332	0.98	0.255415240389183	0.84	0.549223467132668	0.0333953518568758	0.163702091825455	0.0127	0.0149	0.0171	0.002	0.1635	0.0039	0.0024	0.0562	6e-04	0.1106	0.1432	0.0221	0.0025	0.1191	0.0227	0.0039	0.0038	0.002	6e-04	0.0342	0.0296	0.0258	0.0734	0.0134	0.115	9e-04
18	rs12454748	32830887	0.98	0.255415240389183	0.84	0.549223467132668	0.0346554412474315	0.152240590799791	0.0127	0.015	0.0173	0.002	0.1631	0.004	0.0024	0.0557	6e-04	0.1105	0.143	0.0222	0.0026	0.1193	0.0228	0.0039	0.0038	0.002	6e-04	0.0342	0.0296	0.0258	0.0734	0.0134	0.1152	0.001
18	rs61731888	32833766	0.98	0.255415240389183	0.84	0.549223467132668	0.0345279652962999	0.150438181088848	0.0127	0.0151	0.0174	0.002	0.163	0.004	0.0024	0.0557	6e-04	0.1104	0.1431	0.0221	0.0026	0.1192	0.0228	0.0039	0.0038	0.0021	6e-04	0.0341	0.0297	0.0258	0.0734	0.0134	0.1152	0.001
18	rs2289037	32834095	0.98	0.255415240389183	0.83	0.603719568470427	0.0344897862938506	0.150627545670287	0.0127	0.0151	0.0174	0.002	0.163	0.004	0.0024	0.0557	6e-04	0.1104	0.1431	0.0221	0.0026	0.1192	0.0228	0.0039	0.0038	0.0021	6e-04	0.0341	0.0297	0.0258	0.0734	0.0134	0.1152	0.001
18	rs2249769	32834186	0.98	0.255415240389183	0.83	0.603719568470427	0.0344897862938506	0.150343530873822	0.0127	0.0151	0.0174	0.002	0.163	0.004	0.0025	0.0557	6e-04	0.1104	0.1431	0.0221	0.0026	0.1192	0.0228	0.0039	0.0038	0.002	6e-04	0.0341	0.0297	0.0258	0.0734	0.0134	0.1152	0.001
18	rs11081892	32841999	0.98	0.255415240389183	0.83	0.603719568470427	0.0332091388358868	0.152240590799791	0.0127	0.0151	0.0173	0.0021	0.163	0.004	0.0025	0.0557	5e-04	0.1103	0.1431	0.0221	0.0026	0.1192	0.0227	0.004	0.0038	0.002	6e-04	0.0342	0.0297	0.0258	0.0734	0.0134	0.1151	9e-04
18	rs4799377	32844749	0.98	0.255415240389183	0.83	0.603719568470427	0.033134857214705	0.151290994582661	0.0127	0.0151	0.0174	0.0021	0.163	0.004	0.0025	0.0557	5e-04	0.1102	0.1431	0.0222	0.0026	0.1191	0.0228	0.004	0.0038	0.002	6e-04	0.0342	0.0297	0.0258	0.0734	0.0135	0.1152	9e-04
18	rs62096513	32849093	0.98	0.255415240389183	0.83	0.603719568470427	0.0332711290194126	0.150248902051646	0.0127	0.0151	0.0174	0.0021	0.163	0.004	0.0025	0.0557	5e-04	0.1102	0.1431	0.0222	0.0026	0.1191	0.0228	0.004	0.0038	0.002	6e-04	0.0342	0.0297	0.0258	0.0734	0.0135	0.1151	9e-04
18	rs7235456	32866331	0.98	0.255415240389183	0.83	0.603719568470427	0.0359351764017306	0.139787500270611	0.0125	0.0154	0.0175	0.0021	0.1626	0.004	0.0026	0.0554	5e-04	0.1095	0.1428	0.0226	0.0025	0.1189	0.023	0.0041	0.0039	0.002	7e-04	0.0342	0.0298	0.0261	0.0731	0.0136	0.1158	0.001
18	rs10775458	32875806	0.98	0.255415240389183	0.83	0.603719568470427	0.0357783360565546	0.132665642787072	0.0125	0.0155	0.0175	0.0021	0.1627	0.0041	0.0027	0.0553	5e-04	0.1095	0.1428	0.0227	0.0025	0.1188	0.023	0.0041	0.004	0.002	7e-04	0.0335	0.0298	0.0262	0.0731	0.0136	0.1157	0.001
18	rs56103708	32877962	0.98	0.255415240389183	0.83	0.603719568470427	0.0364085602001976	0.131492025040899	0.0125	0.0155	0.0176	0.0021	0.1627	0.0041	0.0027	0.0553	5e-04	0.1094	0.1428	0.0227	0.0025	0.1188	0.0231	0.0041	0.004	0.002	7e-04	0.0334	0.0298	0.0262	0.0731	0.0136	0.1157	0.001
18	rs62096521	32887540	0.98	0.255415240389183	0.83	0.603719568470427	0.0380449385833939	0.129694001351637	0.0125	0.0156	0.0176	0.0021	0.1629	0.0041	0.0027	0.0552	5e-04	0.1094	0.1428	0.0228	0.0025	0.1188	0.0231	0.0041	0.004	0.002	7e-04	0.0329	0.0299	0.0263	0.0731	0.0137	0.1156	0.001
18	rs1131709	32887914	0.98	0.255415240389183	0.83	0.603719568470427	0.0377326267027451	0.128798433641839	0.0125	0.0156	0.0176	0.0021	0.1629	0.0041	0.0027	0.0552	5e-04	0.1094	0.1428	0.0228	0.0025	0.1188	0.0231	0.0041	0.004	0.002	7e-04	0.0329	0.0299	0.0263	0.0731	0.0137	0.1156	0.001
18	rs79018777	32893891	0.98	0.255415240389183	0.83	0.603719568470427	0.0381403434279139	0.13032226683604	0.0125	0.0156	0.0176	0.0021	0.1629	0.0041	0.0027	0.0552	5e-04	0.1093	0.1427	0.0229	0.0025	0.1188	0.0231	0.0042	0.004	0.002	7e-04	0.0329	0.0299	0.0264	0.0731	0.0137	0.1156	0.001
18	rs56149118	32903222	0.98	0.255415240389183	0.83	0.603719568470427	0.0382632494665586	0.12648076842974	0.0125	0.0156	0.0176	0.0021	0.1628	0.0041	0.0028	0.0552	5e-04	0.1092	0.1425	0.023	0.0025	0.1188	0.0231	0.0042	0.004	0.002	7e-04	0.0329	0.0299	0.0265	0.073	0.0137	0.1155	0.001
18	rs76035223	32915176	0.98	0.255415240389183	0.83	0.603719568470427	0.038482423925257	0.120755675245062	0.0126	0.0156	0.0179	0.0022	0.1627	0.0042	0.0029	0.0551	5e-04	0.1089	0.1422	0.023	0.0025	0.1189	0.0231	0.0043	0.004	0.0019	8e-04	0.0329	0.0299	0.0265	0.0732	0.0136	0.1155	0.001
18	rs7239712	32916219	0.98	0.255415240389183	0.83	0.603719568470427	0.0378410551349653	0.120406618012422	0.0126	0.0156	0.018	0.0022	0.1627	0.0042	0.0029	0.0551	5e-04	0.1089	0.1422	0.0229	0.0025	0.1189	0.0231	0.0043	0.004	0.0019	8e-04	0.0329	0.0299	0.0265	0.0732	0.0136	0.1155	0.001
18	rs2032729	32917644	0.98	0.255415240389183	0.83	0.603719568470427	0.0383727286579453	0.118493618503065	0.0126	0.0157	0.018	0.0022	0.1628	0.0042	0.0029	0.055	5e-04	0.1089	0.1422	0.0229	0.0025	0.1186	0.0231	0.0043	0.004	0.0019	8e-04	0.0329	0.0299	0.0266	0.0731	0.0136	0.1155	0.001
18	rs76842546	32918406	0.98	0.255415240389183	0.83	0.603719568470427	0.0380449385833939	0.118927376045535	0.0126	0.0157	0.018	0.0022	0.1628	0.0042	0.003	0.055	5e-04	0.1089	0.1421	0.0229	0.0025	0.1186	0.0231	0.0043	0.004	0.0019	8e-04	0.0329	0.0299	0.0266	0.073	0.0136	0.1155	0.001
18	rs2909355	32925904	0.98	0.255415240389183	0.83	0.603719568470427	0.0342360109744614	0.11444570419554	0.0126	0.0157	0.018	0.0023	0.1629	0.0042	0.003	0.055	5e-04	0.1088	0.1422	0.0229	0.0025	0.1183	0.0232	0.0043	0.004	0.002	8e-04	0.0331	0.0297	0.0266	0.073	0.0136	0.1155	0.0011
18	rs118082718	32949719	0.98	0.255415240389183	0.83	0.603719568470427	0.0330730446403717	0.113762026395592	0.0126	0.0157	0.018	0.0023	0.1629	0.0042	0.003	0.0549	5e-04	0.1088	0.1422	0.0229	0.0025	0.1183	0.0232	0.0043	0.004	0.002	8e-04	0.0331	0.0297	0.0266	0.073	0.0136	0.1155	0.0011
18	rs4291985	32957283	0.98	0.255415240389183	0.83	0.603719568470427	0.0328511868552581	0.112569348639354	0.0126	0.0157	0.018	0.0023	0.1629	0.0042	0.003	0.0549	5e-04	0.1089	0.1421	0.023	0.0026	0.1183	0.0232	0.0043	0.004	0.002	8e-04	0.0331	0.0297	0.0266	0.073	0.0136	0.1154	0.0011
18	rs10775459	32968289	0.98	0.255415240389183	0.82	0.661616834019215	0.0311255246747029	0.106678437841221	0.0127	0.0159	0.0182	0.0023	0.163	0.0042	0.0031	0.0549	5e-04	0.1085	0.1418	0.0231	0.0026	0.1184	0.0231	0.0043	0.0041	0.002	9e-04	0.033	0.0296	0.0266	0.073	0.0137	0.1152	0.0011
18	rs117511233	32971653	0.98	0.255415240389183	0.82	0.661616834019215	0.033870353197615	0.121629979884351	0.0127	0.0159	0.0182	0.0023	0.163	0.0043	0.0032	0.0549	5e-04	0.1085	0.1416	0.0231	0.0026	0.1183	0.0231	0.0043	0.0041	0.002	9e-04	0.033	0.0296	0.0266	0.073	0.0137	0.1151	0.0011
18	rs2978376	32978066	0.98	0.255415240389183	0.82	0.661616834019215	0.0307365245511805	0.109524567426951	0.0128	0.016	0.0183	0.0024	0.163	0.0044	0.0033	0.0549	5e-04	0.1084	0.1411	0.0231	0.0027	0.1183	0.0231	0.0044	0.0042	0.002	9e-04	0.033	0.0295	0.0267	0.073	0.0136	0.1151	0.0011
18	rs996260	32978871	0.98	0.255415240389183	0.82	0.661616834019215	0.0309364891251384	0.117541461267201	0.0128	0.016	0.0183	0.0024	0.1631	0.0045	0.0033	0.0548	5e-04	0.1084	0.141	0.0231	0.0027	0.1183	0.023	0.0044	0.0042	0.002	9e-04	0.033	0.0294	0.0267	0.073	0.0136	0.1151	0.0011
18	rs1362858	32986600	0.99	0.227721472602965	0.82	0.661616834019215	0.00377241455694816	0.0361066857100497	0.0136	0.0188	0.0194	0.0034	0.1634	0.005	0.0041	0.053	8e-04	0.1054	0.1382	0.0226	0.003	0.1188	0.0226	0.0043	0.005	0.0021	0.0013	0.0337	0.0283	0.0263	0.0718	0.0148	0.114	0.0015
18	rs181421	32994754	0.99	0.227721472602965	0.82	0.661616834019215	0.00209025202226777	0.0431359396601652	0.0137	0.0189	0.0194	0.0034	0.1635	0.005	0.0042	0.0527	8e-04	0.1054	0.1382	0.0226	0.0031	0.119	0.0225	0.0043	0.0052	0.0022	0.0013	0.0338	0.0282	0.0264	0.0718	0.0148	0.1137	0.0015
18	rs75616720	32998593	0.99	0.227721472602965	0.82	0.661616834019215	0.00209936395437592	0.04183154410652	0.0138	0.0191	0.0193	0.0035	0.1635	0.0051	0.0042	0.0527	8e-04	0.1053	0.1381	0.0224	0.0031	0.119	0.0225	0.0043	0.0053	0.0022	0.0013	0.0337	0.0282	0.0263	0.0718	0.0148	0.1136	0.0015
18	rs11874969	32998668	0.99	0.227721472602965	0.82	0.661616834019215	0.00205262790164895	0.0409905139367434	0.0138	0.0191	0.0193	0.0035	0.1635	0.0051	0.0042	0.0527	8e-04	0.1053	0.1381	0.0224	0.0031	0.119	0.0225	0.0043	0.0053	0.0022	0.0013	0.0337	0.0282	0.0263	0.0718	0.0148	0.1136	0.0016
18	rs72958944	33001986	0.99	0.227721472602965	0.81	0.722979171095748	0.00216248848016716	0.0597464449684687	0.0138	0.0192	0.0193	0.0035	0.1636	0.0051	0.0042	0.0527	8e-04	0.1053	0.1381	0.0224	0.0031	0.1191	0.0224	0.0043	0.0053	0.0022	0.0013	0.0337	0.0282	0.0263	0.0718	0.0147	0.1135	0.0016
18	rs28545346	33003401	0.99	0.227721472602965	0.81	0.722979171095748	0.00225438593606342	0.0644283606825479	0.0138	0.0192	0.0193	0.0035	0.1636	0.0051	0.0042	0.0526	8e-04	0.1053	0.1382	0.0223	0.0031	0.1192	0.0224	0.0043	0.0053	0.0022	0.0014	0.0337	0.0282	0.0264	0.0718	0.0147	0.1134	0.0016
18	rs2063295	33010942	0.99	0.227721472602965	0.81	0.722979171095748	0.00221122339360076	0.0558536176850008	0.0138	0.0194	0.0193	0.0035	0.1638	0.0051	0.0042	0.0524	9e-04	0.1051	0.1382	0.0223	0.0032	0.1195	0.0224	0.0043	0.0053	0.0022	0.0014	0.0336	0.0282	0.0264	0.0718	0.0147	0.1132	0.0016
18	rs76504325	33012109	0.99	0.227721472602965	0.82	0.661616834019215	0.00261370222735056	0.0855144735683938	0.0138	0.0194	0.0193	0.0035	0.1638	0.0051	0.0042	0.0523	9e-04	0.1051	0.1382	0.0223	0.0032	0.1195	0.0224	0.0043	0.0053	0.0022	0.0014	0.0336	0.0282	0.0265	0.0718	0.0147	0.1132	0.0016
18	rs16966744	33012861	0.99	0.227721472602965	0.82	0.661616834019215	0.00262278411789137	0.086969890460622	0.0138	0.0194	0.0193	0.0035	0.1638	0.0051	0.0042	0.0523	9e-04	0.1052	0.1382	0.0222	0.0032	0.1196	0.0224	0.0043	0.0053	0.0022	0.0014	0.0336	0.0281	0.0265	0.0718	0.0147	0.1131	0.0016
18	rs3902584	33020686	0.99	0.227721472602965	0.82	0.661616834019215	0.00260283717857878	0.0261000856280835	0.0151	0.0208	0.0196	0.0036	0.1645	0.005	0.004	0.0489	9e-04	0.1051	0.139	0.0226	0.003	0.1188	0.0225	0.0041	0.005	0.0024	0.0017	0.033	0.0282	0.0272	0.0713	0.0147	0.1128	0.0018
18	rs7239539	33025521	0.99	0.227721472602965	0.82	0.661616834019215	0.0621229577933718	0.298597630910334	0.0175	0.0244	0.02	0.003	0.166	0.0042	0.0028	0.0468	8e-04	0.1046	0.1442	0.0217	0.0027	0.1188	0.0217	0.0022	0.0041	0.0018	0.0021	0.0331	0.026	0.0279	0.0686	0.0143	0.1138	0.0018
18	rs77085695	33036944	0.99	0.227721472602965	0.82	0.661616834019215	0.0321555078567607	0.252959970246721	0.0176	0.0245	0.0201	0.0029	0.1662	0.0042	0.0027	0.0467	8e-04	0.1046	0.1444	0.0217	0.0027	0.1188	0.0217	0.0022	0.0041	0.0018	0.0021	0.0332	0.026	0.028	0.0685	0.0143	0.1139	0.0018
18	rs9960619	33040095	0.99	0.227721472602965	0.82	0.661616834019215	0.0241684817327099	0.222985403147802	0.0176	0.0246	0.02	0.0029	0.1662	0.0042	0.0027	0.0469	8e-04	0.1046	0.1445	0.0217	0.0027	0.1186	0.0217	0.0021	0.0041	0.0018	0.002	0.0333	0.0259	0.028	0.0686	0.0144	0.1139	0.0018
18	rs12962513	33042437	0.99	0.227721472602965	0.81	0.722979171095748	0.0223683916418255	0.22157844819789	0.0175	0.0246	0.02	0.003	0.1665	0.0042	0.0027	0.0469	8e-04	0.1046	0.1445	0.0218	0.0027	0.1186	0.0217	0.0022	0.0041	0.0018	0.002	0.0332	0.0258	0.028	0.0684	0.0144	0.1138	0.0018
18	rs11659769	33048401	0.99	0.227721472602965	0.81	0.722979171095748	0.0221167006663254	0.217267691610937	0.0176	0.0246	0.02	0.003	0.1667	0.0041	0.0027	0.0468	8e-04	0.1046	0.1447	0.0218	0.0026	0.1187	0.0216	0.0021	0.004	0.0018	0.002	0.0333	0.0257	0.028	0.0683	0.0145	0.1139	0.0018
18	rs12457825	33049346	0.99	0.227721472602965	0.81	0.722979171095748	0.0211572870778003	0.212664790837299	0.0176	0.0246	0.02	0.0029	0.1668	0.004	0.0027	0.0468	8e-04	0.1046	0.1447	0.0218	0.0026	0.1187	0.0216	0.0021	0.004	0.0018	0.002	0.0333	0.0257	0.028	0.0683	0.0145	0.1139	0.0018
18	rs17561091	33053097	0.99	0.227721472602965	0.81	0.722979171095748	0.0207643316887465	0.216838146748	0.0176	0.0246	0.02	0.0029	0.1669	0.004	0.0026	0.0468	8e-04	0.1046	0.1448	0.0218	0.0026	0.1187	0.0216	0.0021	0.004	0.0018	0.0021	0.0333	0.0257	0.0281	0.0682	0.0145	0.1139	0.0018
18	rs3786394	33059065	0.99	0.227721472602965	0.81	0.722979171095748	0.0202718818009369	0.221470341512069	0.0176	0.0247	0.02	0.0029	0.1669	0.004	0.0026	0.0467	8e-04	0.1046	0.1449	0.0218	0.0026	0.1187	0.0216	0.002	0.004	0.0018	0.0021	0.0334	0.0256	0.0281	0.068	0.0145	0.1139	0.0018
18	rs355319	33060243	0.99	0.227721472602965	0.81	0.722979171095748	0.0195576560140532	0.219204095277494	0.0176	0.0247	0.02	0.0029	0.167	0.004	0.0026	0.0467	8e-04	0.1046	0.1449	0.0218	0.0026	0.1187	0.0216	0.002	0.004	0.0018	0.0021	0.0334	0.0256	0.0281	0.068	0.0145	0.1139	0.0018
18	rs76672104	33064477	0.99	0.227721472602965	0.81	0.722979171095748	0.0218670571729271	0.223961150903986	0.0176	0.0248	0.02	0.0029	0.1671	0.0039	0.0026	0.0467	8e-04	0.1046	0.1449	0.0218	0.0026	0.1187	0.0216	0.0019	0.004	0.0018	0.0021	0.0334	0.0256	0.0281	0.068	0.0145	0.1139	0.0017
18	rs181423	33077092	0.99	0.227721472602965	0.81	0.722979171095748	0.0235314219285327	0.243316969283838	0.0177	0.0253	0.0199	0.0029	0.1675	0.0037	0.0025	0.0466	8e-04	0.1045	0.1449	0.0219	0.0025	0.1187	0.0215	0.0018	0.004	0.0019	0.0021	0.0336	0.0254	0.0282	0.068	0.0145	0.1141	0.0017
18	rs35643403	33085207	0.99	0.227721472602965	0.81	0.722979171095748	0.0261955710794467	0.266610995120103	0.0176	0.0255	0.0198	0.0028	0.1678	0.0036	0.0024	0.0463	8e-04	0.1046	0.1455	0.0217	0.0024	0.1187	0.0214	0.0017	0.004	0.0018	0.0021	0.0336	0.0251	0.0284	0.0679	0.0146	0.1142	0.0017
18	rs117576029	33093123	0.99	0.227721472602965	0.81	0.722979171095748	0.0322889505429322	0.279551517987119	0.0175	0.0258	0.0198	0.0028	0.1682	0.0035	0.0024	0.0462	7e-04	0.1045	0.146	0.0216	0.0023	0.1184	0.0214	0.0016	0.004	0.0018	0.002	0.0337	0.0248	0.0284	0.068	0.0146	0.1144	0.0016
18	rs6507125	33096020	0.99	0.227721472602965	0.81	0.722979171095748	0.0321433958956818	0.286678328200725	0.0175	0.0259	0.0198	0.0027	0.1683	0.0035	0.0023	0.0461	7e-04	0.1045	0.1461	0.0215	0.0022	0.1183	0.0214	0.0016	0.0039	0.0018	0.002	0.0337	0.0248	0.0285	0.068	0.0147	0.1145	0.0016
18	rs111371087	33096945	0.99	0.227721472602965	0.81	0.722979171095748	0.0340465357718076	0.289497283324238	0.0175	0.0259	0.0198	0.0027	0.1683	0.0034	0.0023	0.0461	7e-04	0.1045	0.1462	0.0215	0.0022	0.1183	0.0214	0.0016	0.004	0.0018	0.002	0.0337	0.0247	0.0285	0.0679	0.0147	0.1145	0.0016
18	rs17647070	33102339	0.98	0.255415240389183	0.81	0.722979171095748	0.0375838886304393	0.321045980633058	0.0174	0.0263	0.0201	0.0027	0.1683	0.0034	0.0023	0.0457	7e-04	0.1047	0.1464	0.0214	0.0022	0.118	0.0214	0.0016	0.004	0.0019	0.002	0.0338	0.0244	0.0285	0.0679	0.0147	0.1146	0.0016
18	rs117055022	33102896	0.98	0.255415240389183	0.81	0.722979171095748	0.0391729261144079	0.31971217204012	0.0174	0.0263	0.0201	0.0027	0.1684	0.0032	0.0023	0.0456	7e-04	0.1047	0.1464	0.0214	0.0022	0.1179	0.0214	0.0016	0.004	0.0019	0.002	0.0338	0.0246	0.0285	0.0679	0.0147	0.1147	0.0016
18	rs355305	33104044	0.98	0.255415240389183	0.81	0.722979171095748	0.0397875908810484	0.333000619763289	0.0174	0.0264	0.0201	0.0027	0.1684	0.0032	0.0023	0.0455	7e-04	0.1047	0.1465	0.0214	0.0022	0.1179	0.0214	0.0016	0.004	0.0019	0.002	0.0339	0.0246	0.0285	0.0679	0.0147	0.1147	0.0016
18	rs12327035	33104984	0.98	0.255415240389183	0.79	0.8563340912432	0.0411660224930369	0.339765456616193	0.0175	0.0264	0.0201	0.0028	0.1685	0.0032	0.0023	0.0454	7e-04	0.1047	0.1465	0.0214	0.0022	0.1178	0.0214	0.0015	0.004	0.0019	0.002	0.0339	0.0246	0.0285	0.0679	0.0147	0.1147	0.0016
18	rs355311	33108796	0.98	0.255415240389183	0.79	0.8563340912432	0.049196913795561	0.386522886564354	0.0176	0.0269	0.0203	0.0026	0.1685	0.0032	0.0023	0.0449	7e-04	0.1047	0.1467	0.0215	0.0022	0.1174	0.0214	0.0015	0.0039	0.0018	0.002	0.0341	0.0245	0.0286	0.068	0.0147	0.1146	0.0015
18	rs355292	33111430	0.98	0.255415240389183	0.79	0.8563340912432	0.0488891669972862	0.390880132815514	0.0176	0.0269	0.0203	0.0026	0.1684	0.0032	0.0023	0.0449	7e-04	0.1047	0.1467	0.0215	0.0022	0.1174	0.0214	0.0015	0.0039	0.0018	0.002	0.0341	0.0245	0.0286	0.068	0.0147	0.1147	0.0015
18	rs72970407	33119325	0.98	0.255415240389183	0.79	0.8563340912432	0.052261932464049	0.39937675597139	0.0177	0.027	0.0203	0.0025	0.1684	0.0032	0.0024	0.0448	6e-04	0.1049	0.1466	0.0215	0.0022	0.1174	0.0214	0.0015	0.0039	0.0017	0.0021	0.0341	0.0245	0.0286	0.0681	0.0147	0.1146	0.0015
18	rs117064380	33120965	0.98	0.255415240389183	0.79	0.8563340912432	0.0533342760767288	0.390623449330748	0.0177	0.027	0.0203	0.0025	0.1684	0.0032	0.0024	0.0447	6e-04	0.105	0.1465	0.0215	0.0022	0.1174	0.0213	0.0015	0.0039	0.0017	0.0021	0.0341	0.0245	0.0286	0.0681	0.0147	0.1146	0.0015
18	rs1943842	33125529	0.98	0.255415240389183	0.79	0.8563340912432	0.0565502846560853	0.401444110477265	0.0177	0.027	0.0203	0.0025	0.1684	0.0032	0.0024	0.0446	6e-04	0.105	0.1464	0.0215	0.0023	0.1174	0.0213	0.0015	0.004	0.0017	0.0021	0.0341	0.0245	0.0286	0.0681	0.0147	0.1147	0.0015
18	rs4799391	33127164	0.98	0.255415240389183	0.79	0.8563340912432	0.0573380274017898	0.402737695088342	0.0177	0.027	0.0203	0.0025	0.1684	0.0032	0.0024	0.0446	6e-04	0.105	0.1464	0.0215	0.0023	0.1174	0.0212	0.0016	0.004	0.0017	0.0021	0.0341	0.0245	0.0286	0.0681	0.0147	0.1147	0.0015
18	rs62102674	33138129	0.98	0.255415240389183	0.79	0.8563340912432	0.070552480777409	0.462357022228714	0.0178	0.0273	0.0206	0.0026	0.1678	0.0033	0.0025	0.0441	7e-04	0.1054	0.1468	0.0215	0.0024	0.1172	0.0208	0.0017	0.0042	0.0018	0.0022	0.0338	0.0245	0.0286	0.068	0.0145	0.1147	0.0016
18	rs72956795	33139437	0.98	0.255415240389183	0.79	0.8563340912432	0.078274089264771	0.50309520257712	0.0178	0.0275	0.0207	0.0027	0.1678	0.0033	0.0025	0.0439	7e-04	0.1054	0.1469	0.0214	0.0024	0.1172	0.0206	0.0017	0.0042	0.0018	0.0023	0.0338	0.0246	0.0285	0.0679	0.0145	0.1147	0.0016
18	rs75525460	33147746	0.98	0.255415240389183	0.79	0.8563340912432	0.0814681301960365	0.516315360707553	0.0178	0.0276	0.0208	0.0027	0.1677	0.0034	0.0026	0.0438	7e-04	0.1055	0.1469	0.0214	0.0024	0.1172	0.0204	0.0018	0.0043	0.0018	0.0023	0.0338	0.0246	0.0284	0.0679	0.0144	0.1147	0.0016
18	rs489071	33162270	0.98	0.255415240389183	0.79	0.8563340912432	0.084906974482429	0.570885871861992	0.0178	0.0278	0.0208	0.0028	0.1676	0.0034	0.0026	0.0435	8e-04	0.1058	0.1473	0.0213	0.0024	0.1171	0.0202	0.0019	0.0043	0.0018	0.0023	0.034	0.0246	0.0282	0.0678	0.0142	0.1145	0.0016
18	rs12953611	33190552	0.98	0.255415240389183	0.79	0.8563340912432	0.0919365449113734	0.611160148626596	0.0178	0.0278	0.0208	0.0028	0.1676	0.0035	0.0026	0.0434	8e-04	0.106	0.1473	0.0212	0.0024	0.1172	0.0202	0.0019	0.0043	0.0017	0.0023	0.034	0.0246	0.0281	0.0678	0.0142	0.1145	0.0017
18	rs55945436	33213920	0.98	0.255415240389183	0.79	0.8563340912432	0.096854612782779	0.643316597342891	0.0178	0.0278	0.0209	0.0028	0.1675	0.0035	0.0026	0.0433	8e-04	0.106	0.1474	0.0213	0.0024	0.1171	0.0202	0.0019	0.0044	0.0017	0.0023	0.0341	0.0245	0.028	0.0677	0.0141	0.1144	0.0017
18	rs56367526	33222858	0.98	0.255415240389183	0.79	0.8563340912432	0.0997081974238751	0.64404525498558	0.0178	0.0279	0.0209	0.0028	0.1675	0.0035	0.0027	0.0433	8e-04	0.106	0.1473	0.0213	0.0024	0.1171	0.0202	0.0019	0.0044	0.0017	0.0023	0.0341	0.0245	0.028	0.0677	0.0141	0.1145	0.0017
18	rs607498	33232590	0.98	0.255415240389183	0.79	0.8563340912432	0.103927797180835	0.653973904910803	0.0178	0.0279	0.0209	0.0028	0.1675	0.0035	0.0027	0.0433	8e-04	0.106	0.1474	0.0213	0.0024	0.1171	0.0201	0.0019	0.0044	0.0017	0.0023	0.0341	0.0245	0.028	0.0677	0.0141	0.1144	0.0017
18	rs117030904	33258201	0.98	0.255415240389183	0.79	0.8563340912432	0.106292499728179	0.672904582803007	0.0178	0.028	0.0209	0.0029	0.1676	0.0036	0.0027	0.0431	8e-04	0.1062	0.1476	0.0212	0.0025	0.1168	0.02	0.0019	0.0045	0.0017	0.0023	0.0341	0.0245	0.0278	0.0677	0.0141	0.1143	0.0017
18	rs74717815	33267881	0.98	0.255415240389183	0.79	0.8563340912432	0.10656026408301	0.669079157688549	0.0178	0.028	0.0209	0.0029	0.1676	0.0036	0.0028	0.0431	8e-04	0.1062	0.1476	0.0212	0.0025	0.1168	0.02	0.0019	0.0045	0.0017	0.0023	0.0341	0.0245	0.0278	0.0677	0.0141	0.1142	0.0017
18	rs72968404	33272609	0.98	0.255415240389183	0.79	0.8563340912432	0.106158774304606	0.657632938791058	0.0178	0.028	0.0209	0.0029	0.1676	0.0036	0.0028	0.0431	8e-04	0.1062	0.1476	0.0212	0.0025	0.1167	0.02	0.0019	0.0045	0.0017	0.0023	0.0341	0.0245	0.0278	0.0677	0.0141	0.1142	0.0017
18	rs12963532	33273257	0.98	0.255415240389183	0.79	0.8563340912432	0.10597173423824	0.660123762189838	0.0178	0.028	0.0209	0.0029	0.1676	0.0036	0.0028	0.0431	8e-04	0.1062	0.1477	0.0212	0.0025	0.1167	0.02	0.0019	0.0045	0.0017	0.0023	0.0341	0.0245	0.0278	0.0677	0.0141	0.1142	0.0017
18	rs35858566	33276732	0.98	0.255415240389183	0.79	0.8563340912432	0.105092730982076	0.658511805698387	0.0178	0.028	0.0209	0.0029	0.1676	0.0036	0.0028	0.0431	8e-04	0.1062	0.1477	0.0212	0.0025	0.1167	0.02	0.002	0.0045	0.0017	0.0023	0.0341	0.0245	0.0278	0.0677	0.0141	0.1142	0.0017
18	rs117333177	33296148	0.97	0.285396128624663	0.79	0.8563340912432	0.104827264046854	0.662616746572718	0.0178	0.0281	0.021	0.003	0.1676	0.0037	0.0028	0.0432	8e-04	0.1063	0.1477	0.0212	0.0025	0.1165	0.0201	0.002	0.0045	0.0017	0.0023	0.034	0.0244	0.0278	0.0677	0.0141	0.114	0.0017
18	rs8089199	33297188	0.97	0.285396128624663	0.79	0.8563340912432	0.104827264046854	0.664965052065186	0.0178	0.0281	0.021	0.003	0.1676	0.0037	0.0028	0.0432	8e-04	0.1063	0.1477	0.0212	0.0025	0.1165	0.0201	0.002	0.0045	0.0017	0.0023	0.034	0.0244	0.0278	0.0677	0.0141	0.114	0.0017
18	rs72891646	33301110	0.97	0.285396128624663	0.79	0.8563340912432	0.103769568130063	0.640695016623353	0.0178	0.0281	0.021	0.003	0.1676	0.0037	0.0028	0.0431	8e-04	0.1063	0.1477	0.0212	0.0025	0.1165	0.02	0.002	0.0045	0.0017	0.0023	0.034	0.0244	0.0278	0.0678	0.0141	0.114	0.0017
18	rs1787226	33313966	0.97	0.285396128624663	0.79	0.8563340912432	0.121730644585116	0.727869049333892	0.0177	0.0283	0.0211	0.0032	0.1674	0.004	0.0033	0.0428	8e-04	0.1065	0.1475	0.0211	0.0027	0.1157	0.0196	0.0022	0.0048	0.0017	0.0024	0.0342	0.0243	0.0278	0.0681	0.0141	0.1136	0.0017
18	rs1787227	33314352	0.97	0.285396128624663	0.79	0.8563340912432	0.127752097047658	0.71620196103391	0.0176	0.0283	0.0213	0.0032	0.1671	0.0041	0.0034	0.0429	8e-04	0.1062	0.1474	0.0212	0.0027	0.1156	0.019	0.0022	0.0049	0.0017	0.0024	0.0344	0.0242	0.0276	0.0689	0.014	0.1135	0.0017
18	rs116846876	33316392	0.97	0.285396128624663	0.79	0.8563340912432	0.109424295355276	0.75872863033864	0.0176	0.0283	0.0211	0.0032	0.1684	0.0041	0.0034	0.0432	8e-04	0.1072	0.1478	0.0209	0.0025	0.1147	0.0186	0.0023	0.0048	0.0016	0.0023	0.0348	0.0239	0.0274	0.0692	0.0135	0.1134	0.0016
18	rs6507140	33319085	0.97	0.285396128624663	0.79	0.8563340912432	0.106694303044738	0.770391468368164	0.0176	0.0283	0.021	0.0032	0.1685	0.0041	0.0035	0.0432	8e-04	0.1075	0.1482	0.0208	0.0024	0.1145	0.0184	0.0023	0.0048	0.0016	0.0023	0.0348	0.0238	0.0274	0.0692	0.0134	0.1132	0.0016
18	rs1787228	33320682	0.97	0.285396128624663	0.79	0.8563340912432	0.104429846058308	0.800402902489391	0.0176	0.0283	0.021	0.0033	0.1685	0.0041	0.0035	0.0433	8e-04	0.1076	0.1483	0.0208	0.0024	0.1145	0.0184	0.0023	0.0048	0.0016	0.0022	0.0348	0.0238	0.0273	0.0692	0.0134	0.1132	0.0016
18	rs72893621	33328057	0.97	0.285396128624663	0.79	0.8563340912432	0.0948729978788712	0.779505931509059	0.0176	0.0283	0.021	0.0033	0.1683	0.0042	0.0035	0.0438	8e-04	0.1077	0.1488	0.0205	0.0024	0.1146	0.0183	0.0024	0.0048	0.0016	0.0022	0.0348	0.0237	0.0272	0.069	0.0132	0.1129	0.0016
18	rs1646615	33333126	0.97	0.285396128624663	0.79	0.8563340912432	0.0945245097114754	0.801779809970644	0.0176	0.0284	0.021	0.0033	0.1682	0.0042	0.0035	0.0439	8e-04	0.1077	0.149	0.0204	0.0024	0.1147	0.0182	0.0025	0.0048	0.0016	0.0022	0.0348	0.0237	0.0272	0.0689	0.0131	0.1128	0.0015
18	rs112458231	33333724	0.97	0.285396128624663	0.79	0.8563340912432	0.0918388510499069	0.781179413861393	0.0176	0.0284	0.021	0.0033	0.1682	0.0042	0.0035	0.0439	8e-04	0.1077	0.149	0.0204	0.0024	0.1147	0.0182	0.0025	0.0048	0.0016	0.0021	0.0348	0.0237	0.0272	0.0689	0.0131	0.1128	0.0015
18	rs9948792	33351824	0.97	0.285396128624663	0.79	0.8563340912432	0.0910111013712876	0.799485243593314	0.0176	0.0283	0.0211	0.0035	0.1684	0.0044	0.0037	0.0438	7e-04	0.1077	0.1492	0.0205	0.0024	0.1145	0.0181	0.0025	0.0048	0.0016	0.002	0.035	0.0237	0.0269	0.069	0.013	0.1127	0.0015
18	rs111395695	33357228	0.97	0.285396128624663	0.79	0.8563340912432	0.0902122248674032	0.805300853121625	0.0176	0.0283	0.0211	0.0035	0.1685	0.0044	0.0038	0.0438	7e-04	0.1077	0.1493	0.0205	0.0023	0.1145	0.018	0.0026	0.0048	0.0016	0.002	0.035	0.0237	0.0268	0.0691	0.0129	0.1126	0.0015
18	rs17671655	33363246	0.98	0.255415240389183	0.79	0.8563340912432	0.0980203377848887	0.778137292386872	0.0176	0.0284	0.0211	0.0035	0.169	0.0044	0.0039	0.0438	7e-04	0.1079	0.1499	0.0203	0.0022	0.1146	0.0178	0.0027	0.0047	0.0016	0.002	0.0349	0.0236	0.0267	0.0693	0.0126	0.112	0.0014
18	rs117272470	33371773	0.98	0.255415240389183	0.79	0.8563340912432	0.0959484049895565	0.773578903089797	0.0176	0.0284	0.0211	0.0035	0.169	0.0044	0.0039	0.0438	7e-04	0.108	0.15	0.0202	0.0022	0.1147	0.0178	0.0027	0.0047	0.0016	0.002	0.0349	0.0234	0.0267	0.0693	0.0126	0.112	0.0014
18	rs111319958	33387503	0.98	0.255415240389183	0.79	0.8563340912432	0.0975631425009672	0.788643346417552	0.0176	0.0284	0.0209	0.0035	0.1691	0.0044	0.0039	0.044	7e-04	0.1081	0.1502	0.0202	0.0022	0.1149	0.0178	0.0028	0.0048	0.0016	0.002	0.0348	0.0233	0.0267	0.0691	0.0125	0.1117	0.0014
18	rs75202286	33388830	0.98	0.255415240389183	0.79	0.8563340912432	0.0985299050406971	0.797803450489987	0.0176	0.0285	0.0209	0.0035	0.1692	0.0044	0.0039	0.044	7e-04	0.108	0.1502	0.0202	0.0022	0.115	0.0177	0.0028	0.0048	0.0016	0.002	0.0348	0.0233	0.0267	0.0691	0.0125	0.1117	0.0014
18	rs4566256	33397307	0.98	0.255415240389183	0.79	0.8563340912432	0.0984023579877865	0.770694911219158	0.0176	0.0285	0.0209	0.0035	0.1691	0.0044	0.004	0.044	7e-04	0.108	0.1502	0.0203	0.0021	0.115	0.0177	0.0028	0.0048	0.0016	0.002	0.0348	0.0233	0.0267	0.069	0.0124	0.1116	0.0014
18	rs118082064	33401930	0.97	0.285396128624663	0.79	0.8563340912432	0.102823343872308	0.715455500236366	0.0176	0.0285	0.0208	0.0035	0.169	0.0043	0.004	0.0439	7e-04	0.1081	0.1505	0.0202	0.0021	0.1153	0.0175	0.0028	0.0047	0.0015	0.002	0.035	0.0233	0.0268	0.0692	0.0123	0.1112	0.0014
18	rs75743047	33411351	0.97	0.285396128624663	0.78	0.928434583535755	0.108121546312747	0.714112307472454	0.0176	0.0285	0.0208	0.0035	0.1691	0.0043	0.004	0.0439	7e-04	0.1081	0.1505	0.0202	0.0021	0.1154	0.0175	0.0028	0.0047	0.0015	0.002	0.0351	0.0233	0.0268	0.0692	0.0123	0.1111	0.0014
18	rs4799818	33416728	0.97	0.285396128624663	0.78	0.928434583535755	0.113864560312653	0.756158928576399	0.0176	0.0286	0.0208	0.0035	0.1691	0.0043	0.004	0.0439	7e-04	0.108	0.1505	0.0202	0.0021	0.1154	0.0175	0.0028	0.0047	0.0015	0.002	0.0351	0.0233	0.0268	0.0692	0.0123	0.1112	0.0014
18	rs34867820	33417522	0.97	0.285396128624663	0.78	0.928434583535755	0.112945564110255	0.752836250935614	0.0176	0.0286	0.0207	0.0035	0.1691	0.0043	0.004	0.0439	7e-04	0.108	0.1505	0.0202	0.0021	0.1154	0.0175	0.0028	0.0047	0.0015	0.002	0.0351	0.0233	0.0268	0.0692	0.0123	0.1112	0.0014
18	rs111996520	33431914	0.97	0.285396128624663	0.78	0.928434583535755	0.102901989723731	0.759333541239428	0.0176	0.0286	0.02	0.0035	0.1693	0.0043	0.004	0.044	7e-04	0.1082	0.1504	0.0202	0.0021	0.1157	0.0174	0.0028	0.0047	0.0015	0.002	0.0352	0.0232	0.0268	0.0694	0.0121	0.1113	0.0014
18	rs117271760	33432809	0.97	0.285396128624663	0.78	0.928434583535755	0.102561461633211	0.761602888625792	0.0176	0.0286	0.02	0.0035	0.1693	0.0043	0.004	0.044	7e-04	0.1082	0.1504	0.0202	0.0021	0.1157	0.0174	0.0028	0.0047	0.0015	0.002	0.0352	0.0232	0.0268	0.0694	0.0121	0.1113	0.0014
18	rs76833077	33442698	0.97	0.285396128624663	0.78	0.928434583535755	0.103243221488882	0.757519122858401	0.0176	0.0286	0.02	0.0035	0.1693	0.0043	0.004	0.044	7e-04	0.1083	0.1504	0.0202	0.0021	0.1157	0.0175	0.0028	0.0046	0.0015	0.002	0.0352	0.0232	0.0268	0.0694	0.0121	0.1113	0.0014
18	rs9675440	33457909	0.97	0.285396128624663	0.78	0.928434583535755	0.104324026451067	0.734168544820676	0.0176	0.0286	0.02	0.0035	0.1693	0.0043	0.004	0.044	7e-04	0.1083	0.1504	0.0202	0.0021	0.1156	0.0175	0.0028	0.0046	0.0015	0.002	0.0352	0.0232	0.0268	0.0694	0.0121	0.1113	0.0014
18	rs72887246	33470551	0.97	0.285396128624663	0.78	0.928434583535755	0.119245083524578	0.714261523363668	0.0175	0.0287	0.0201	0.0035	0.1691	0.0042	0.0039	0.0441	8e-04	0.1089	0.1503	0.0204	0.002	0.115	0.0175	0.0028	0.0047	0.0017	0.0022	0.0355	0.0231	0.0269	0.0695	0.0119	0.111	0.0013
18	rs7229902	33488740	0.97	0.285396128624663	0.78	0.928434583535755	0.120050897974905	0.72457410563194	0.0175	0.0287	0.0201	0.0035	0.169	0.0042	0.0039	0.0441	8e-04	0.1089	0.1503	0.0204	0.002	0.115	0.0175	0.0028	0.0047	0.0017	0.0022	0.0355	0.0231	0.0269	0.0695	0.0119	0.111	0.0013
18	rs111405331	33496225	0.97	0.285396128624663	0.78	0.928434583535755	0.123014445012551	0.727869049333892	0.0175	0.0287	0.0202	0.0035	0.1689	0.0043	0.0039	0.0442	8e-04	0.1089	0.1502	0.0205	0.002	0.1148	0.0175	0.0028	0.0047	0.0017	0.0022	0.0356	0.023	0.027	0.0694	0.0119	0.1109	0.0013
