## Supplementary Tab. 2 for "Sparse haplotype-based fine-scale local ancestry inference at scale reveals recent selection on immune responses": 304206_file03 (part 145 of 161)

Chromosome	rs_number	hg19_GRCh37_Position	LDAS_26pop	-log10(p_LDAS_26pop)	LDAS_5continent	-log10(p_LDAS_5continent)	-log10(p_AAS_26pop)	-log10(p_AAS_5continent)	prob_ACB	prob_ASW	prob_BEB	prob_CDX	prob_CEU	prob_CHB	prob_CHS	prob_CLM	prob_ESN	prob_FIN	prob_GBR	prob_GIH	prob_GWD	prob_IBS	prob_ITU	prob_JPT	prob_KHV	prob_LWK	prob_MSL	prob_MXL	prob_PEL	prob_PJL	prob_PUR	prob_STU	prob_TSI	prob_YRI
18	rs28374738	33497270	0.97	0.285396128624663	0.78	0.928434583535755	0.124070935663717	0.741232112964638	0.0175	0.0287	0.0202	0.0035	0.1688	0.0043	0.0039	0.0442	8e-04	0.1089	0.1502	0.0205	0.002	0.1148	0.0175	0.0028	0.0047	0.0017	0.0022	0.0356	0.023	0.027	0.0694	0.0119	0.111	0.0013
18	rs73946722	33501321	0.97	0.285396128624663	0.78	0.928434583535755	0.129949821427624	0.774490119528278	0.0174	0.0288	0.0202	0.0035	0.1687	0.0043	0.004	0.0442	8e-04	0.1087	0.1503	0.0206	0.0021	0.1145	0.0175	0.0027	0.0048	0.0017	0.0022	0.0357	0.023	0.027	0.0695	0.0119	0.1111	0.0013
18	rs113577402	33501362	0.97	0.285396128624663	0.78	0.928434583535755	0.13055589923053	0.778897583647716	0.0175	0.0288	0.0202	0.0035	0.1687	0.0043	0.004	0.0442	8e-04	0.1087	0.1503	0.0206	0.0021	0.1145	0.0175	0.0027	0.0048	0.0017	0.0022	0.0356	0.023	0.027	0.0695	0.0119	0.111	0.0013
18	rs117757320	33507224	0.97	0.285396128624663	0.78	0.928434583535755	0.131498689558699	0.787728579616103	0.0175	0.0288	0.0202	0.0035	0.1686	0.0043	0.004	0.0442	8e-04	0.1087	0.1503	0.0206	0.0021	0.1144	0.0175	0.0027	0.0048	0.0017	0.0023	0.0357	0.023	0.027	0.0695	0.0119	0.1111	0.0013
18	rs117274574	33521379	0.97	0.285396128624663	0.78	0.928434583535755	0.131163682041697	0.767661644831847	0.0175	0.0288	0.0202	0.0035	0.1686	0.0043	0.004	0.0442	8e-04	0.1087	0.1503	0.0206	0.0021	0.1144	0.0175	0.0027	0.0048	0.0017	0.0023	0.0357	0.023	0.027	0.0695	0.0119	0.1111	0.0013
18	rs2298716	33552598	0.97	0.285396128624663	0.78	0.928434583535755	0.179506328745257	0.834665658080697	0.0174	0.0289	0.02	0.0039	0.1683	0.0044	0.0043	0.0441	9e-04	0.1088	0.1502	0.0203	0.0022	0.1142	0.0171	0.0027	0.0051	0.0018	0.0023	0.0358	0.023	0.027	0.0694	0.0119	0.111	0.0013
18	rs2276314	33557466	0.97	0.285396128624663	0.78	0.928434583535755	0.183190933667249	0.820647517334514	0.0174	0.029	0.0199	0.004	0.1683	0.0044	0.0043	0.0441	9e-04	0.1088	0.1503	0.0203	0.0022	0.1142	0.017	0.0028	0.0051	0.0018	0.0023	0.0358	0.023	0.0271	0.0695	0.0119	0.111	0.0013
18	rs111278782	33573793	0.97	0.285396128624663	0.78	0.928434583535755	0.197740933360197	0.813426970307083	0.0173	0.029	0.0199	0.0041	0.1682	0.0044	0.0044	0.0441	9e-04	0.1088	0.1504	0.0202	0.0021	0.1141	0.0169	0.0027	0.0052	0.0018	0.0023	0.0358	0.023	0.0271	0.0695	0.0119	0.1109	0.0013
18	rs78827352	33577098	0.97	0.285396128624663	0.78	0.928434583535755	0.211878703649563	0.845018277130196	0.0173	0.029	0.0198	0.0042	0.1681	0.0045	0.0044	0.0441	9e-04	0.1088	0.1505	0.0202	0.0021	0.1141	0.0168	0.0027	0.0052	0.0018	0.0023	0.0358	0.023	0.0271	0.0696	0.0119	0.1109	0.0013
18	rs1627493	33578439	0.97	0.285396128624663	0.78	0.928434583535755	0.220181783442516	0.857569356312816	0.0173	0.029	0.0198	0.0042	0.1681	0.0045	0.0044	0.0441	9e-04	0.1088	0.1505	0.0202	0.0021	0.1141	0.0168	0.0027	0.0052	0.0018	0.0023	0.0358	0.023	0.0271	0.0696	0.0119	0.1109	0.0013
18	rs17648406	33587232	0.97	0.285396128624663	0.78	0.928434583535755	0.220716969369665	0.845172994634368	0.0173	0.029	0.0198	0.0042	0.1681	0.0045	0.0044	0.0441	9e-04	0.1088	0.1505	0.0202	0.0021	0.1141	0.0168	0.0027	0.0052	0.0018	0.0023	0.0358	0.023	0.0271	0.0696	0.0119	0.1109	0.0013
18	rs28483854	33590953	0.97	0.285396128624663	0.78	0.928434583535755	0.210512273663319	0.895448483061313	0.0173	0.029	0.0198	0.0042	0.1681	0.0045	0.0044	0.0441	9e-04	0.1088	0.1504	0.0202	0.0027	0.114	0.0168	0.0027	0.0052	0.0018	0.0023	0.0358	0.023	0.0271	0.0692	0.0119	0.1109	0.0013
18	rs74490653	33591851	0.97	0.285396128624663	0.78	0.928434583535755	0.203715449405075	0.862849071888912	0.0172	0.029	0.0198	0.0041	0.1682	0.0044	0.0044	0.0441	8e-04	0.1088	0.1504	0.0201	0.0026	0.1142	0.0168	0.0027	0.0052	0.0018	0.0023	0.036	0.023	0.0271	0.0692	0.012	0.1111	0.0012
18	rs12969681	33609108	0.97	0.285396128624663	0.78	0.928434583535755	0.204385515482935	0.858345365965602	0.0172	0.0291	0.0198	0.0042	0.1681	0.0044	0.0044	0.0441	8e-04	0.1088	0.1505	0.0201	0.0026	0.1141	0.0168	0.0027	0.0052	0.0018	0.0023	0.036	0.0229	0.0271	0.0692	0.012	0.1111	0.0012
18	rs17562998	33612374	0.97	0.285396128624663	0.78	0.928434583535755	0.204503891766944	0.861606185439397	0.0172	0.0291	0.0198	0.0042	0.1681	0.0044	0.0044	0.0441	8e-04	0.1088	0.1505	0.0201	0.0026	0.1141	0.0168	0.0027	0.0052	0.0018	0.0023	0.036	0.0229	0.0271	0.0692	0.012	0.1111	0.0012
18	rs7245183	33612829	0.97	0.285396128624663	0.78	0.928434583535755	0.204543359149927	0.861606185439397	0.0172	0.0291	0.0198	0.0042	0.1681	0.0044	0.0044	0.0441	8e-04	0.1088	0.1505	0.0201	0.0026	0.1141	0.0168	0.0027	0.0052	0.0018	0.0023	0.036	0.0229	0.0271	0.0692	0.012	0.1111	0.0012
18	rs72884924	33616770	0.97	0.285396128624663	0.78	0.928434583535755	0.202104533922358	0.849817249439167	0.0172	0.0291	0.0198	0.0042	0.1681	0.0044	0.0044	0.0441	8e-04	0.1088	0.1505	0.0201	0.0026	0.1141	0.0168	0.0027	0.0052	0.0018	0.0023	0.036	0.0229	0.0271	0.0692	0.012	0.1111	0.0012
18	rs118148296	33640579	0.97	0.285396128624663	0.78	0.928434583535755	0.191372997960921	0.827419308312242	0.0173	0.0291	0.0198	0.0041	0.1678	0.0044	0.0044	0.0442	9e-04	0.1087	0.1506	0.0202	0.0027	0.1139	0.0167	0.0027	0.0052	0.0018	0.0023	0.036	0.0229	0.0271	0.0692	0.012	0.111	0.0012
18	rs117425048	33646896	0.98	0.255415240389183	0.78	0.928434583535755	0.181859502965903	0.76690373234903	0.0174	0.0291	0.0198	0.0041	0.1673	0.0045	0.0044	0.0445	9e-04	0.1087	0.151	0.0202	0.0027	0.1136	0.0166	0.0028	0.0052	0.0018	0.0024	0.0361	0.0229	0.0272	0.0691	0.0121	0.1107	0.0013
18	rs9961867	33653589	0.98	0.255415240389183	0.78	0.928434583535755	0.157387248956051	0.769936352466618	0.0174	0.0291	0.0198	0.0041	0.1663	0.0046	0.0045	0.0451	0.001	0.1088	0.1512	0.0204	0.0027	0.1133	0.0165	0.0028	0.0051	0.0022	0.0024	0.0361	0.0229	0.0273	0.0688	0.0122	0.1103	0.0013
18	rs76010995	33653712	0.98	0.255415240389183	0.78	0.928434583535755	0.15908894174142	0.765388393416974	0.0174	0.0291	0.0198	0.0041	0.1663	0.0046	0.0045	0.0451	0.001	0.1088	0.1512	0.0204	0.0027	0.1133	0.0165	0.0028	0.0051	0.0022	0.0024	0.0361	0.0229	0.0273	0.0688	0.0122	0.1103	0.0013
18	rs1786204	33664724	0.98	0.255415240389183	0.78	0.928434583535755	0.112224734154206	0.692105656108522	0.0178	0.029	0.0198	0.0038	0.1655	0.0047	0.0046	0.0457	0.0011	0.109	0.1517	0.0202	0.0026	0.1121	0.0166	0.003	0.005	0.0024	0.0024	0.0361	0.023	0.0274	0.069	0.0124	0.11	0.0014
18	rs4799410	33665455	0.98	0.255415240389183	0.78	0.928434583535755	0.113112313375266	0.704725759410998	0.0178	0.029	0.0198	0.0038	0.1654	0.0047	0.0046	0.0458	0.0011	0.1091	0.1518	0.0202	0.0026	0.112	0.0166	0.003	0.005	0.0024	0.0024	0.0361	0.0231	0.0274	0.069	0.0124	0.1099	0.0014
18	rs1789529	33671697	0.98	0.255415240389183	0.78	0.928434583535755	0.107824359154225	0.688551649417222	0.0178	0.029	0.0198	0.0038	0.1655	0.0048	0.0046	0.0459	0.0011	0.1091	0.1518	0.0203	0.0026	0.1117	0.0166	0.003	0.005	0.0024	0.0023	0.0361	0.0231	0.0275	0.0689	0.0124	0.1098	0.0014
18	rs12457011	33673372	0.98	0.255415240389183	0.77	1.00421642385407	0.106265746284155	0.682489809142312	0.0178	0.0289	0.0198	0.0038	0.1654	0.0048	0.0046	0.0459	0.0011	0.1091	0.1518	0.0203	0.0026	0.1117	0.0166	0.0031	0.005	0.0024	0.0023	0.036	0.0231	0.0275	0.0689	0.0124	0.1098	0.0014
18	rs12967189	33675254	0.98	0.255415240389183	0.77	1.00421642385407	0.103243221488882	0.674966485235794	0.0178	0.0289	0.0198	0.0038	0.1654	0.0048	0.0046	0.0459	0.0011	0.1092	0.1518	0.0203	0.0026	0.1117	0.0166	0.0031	0.005	0.0024	0.0023	0.036	0.0231	0.0276	0.0689	0.0124	0.1098	0.0014
18	rs79492674	33681817	0.98	0.255415240389183	0.77	1.00421642385407	0.102117216949144	0.677029823050431	0.0178	0.0289	0.0197	0.0038	0.1652	0.0048	0.0046	0.0461	0.0012	0.1092	0.1521	0.0203	0.0026	0.1116	0.0166	0.0031	0.005	0.0024	0.0024	0.036	0.0231	0.0276	0.0688	0.0124	0.1095	0.0014
18	rs1789512	33694542	0.98	0.255415240389183	0.77	1.00421642385407	0.131285443256259	0.690180056494469	0.0177	0.0291	0.0192	0.0037	0.1649	0.0051	0.0049	0.0468	0.0013	0.1094	0.154	0.0204	0.0024	0.111	0.0166	0.0033	0.0049	0.0025	0.0025	0.0356	0.0231	0.028	0.0683	0.0123	0.1076	0.0014
18	rs7242481	33709217	0.98	0.255415240389183	0.77	1.00421642385407	0.126140976784545	0.65631514504458	0.0177	0.0291	0.0192	0.0036	0.1649	0.005	0.0049	0.0471	0.0013	0.1094	0.1542	0.0205	0.0024	0.1109	0.0166	0.0034	0.0048	0.0025	0.0025	0.0355	0.0231	0.0281	0.068	0.0125	0.1074	0.0014
18	rs17739761	33710328	0.98	0.255415240389183	0.77	1.00421642385407	0.129859056777778	0.661003392666568	0.0177	0.0291	0.0192	0.0036	0.1649	0.0051	0.005	0.0472	0.0013	0.1094	0.1543	0.0205	0.0024	0.1108	0.0166	0.0034	0.0048	0.0025	0.0025	0.0355	0.0231	0.028	0.068	0.0124	0.1074	0.0015
18	rs17648814	33712563	0.98	0.255415240389183	0.77	1.00421642385407	0.131437740720955	0.663643895885143	0.0177	0.0291	0.0192	0.0036	0.1649	0.0051	0.005	0.0472	0.0013	0.1094	0.1543	0.0205	0.0024	0.1108	0.0166	0.0034	0.0049	0.0025	0.0026	0.0355	0.0231	0.028	0.068	0.0124	0.1074	0.0015
18	rs1789497	33714241	0.98	0.255415240389183	0.77	1.00421642385407	0.133796590447831	0.668491073109832	0.0177	0.0291	0.0192	0.0036	0.1648	0.0051	0.005	0.0472	0.0013	0.1094	0.1543	0.0205	0.0024	0.1107	0.0166	0.0034	0.0049	0.0025	0.0026	0.0355	0.0231	0.028	0.068	0.0124	0.1074	0.0015
18	rs17648838	33715563	0.98	0.255415240389183	0.77	1.00421642385407	0.140612290605627	0.655876015727957	0.0177	0.0291	0.0192	0.0036	0.1647	0.0051	0.0052	0.0473	0.0013	0.1094	0.1544	0.0205	0.0024	0.1106	0.0166	0.0034	0.0049	0.0026	0.0026	0.0355	0.0231	0.0279	0.068	0.0124	0.1074	0.0014
18	rs1785934	33718326	0.98	0.255415240389183	0.77	1.00421642385407	0.141725503503013	0.654705335324156	0.0177	0.0291	0.0192	0.0036	0.1647	0.0051	0.0052	0.0473	0.0013	0.1094	0.1544	0.0205	0.0024	0.1106	0.0166	0.0035	0.0049	0.0026	0.0026	0.0355	0.0231	0.028	0.068	0.0124	0.1073	0.0014
18	rs1785928	33725931	0.98	0.255415240389183	0.77	1.00421642385407	0.151748383923226	0.663203644363762	0.0177	0.0291	0.0192	0.0036	0.1646	0.0051	0.0052	0.0473	0.0013	0.1093	0.1544	0.0204	0.0024	0.1106	0.0166	0.0035	0.0049	0.0026	0.0026	0.0355	0.0231	0.028	0.068	0.0124	0.1073	0.0014
18	rs12051911	33733938	0.98	0.255415240389183	0.77	1.00421642385407	0.15111829706033	0.661589962368176	0.0177	0.0291	0.0192	0.0036	0.1646	0.0051	0.0052	0.0473	0.0013	0.1093	0.1543	0.0204	0.0024	0.1106	0.0166	0.0035	0.0049	0.0026	0.0026	0.0355	0.0231	0.0279	0.068	0.0124	0.1073	0.0014
18	rs12953927	33750222	0.98	0.255415240389183	0.77	1.00421642385407	0.143806828196132	0.644919896612217	0.0177	0.029	0.0192	0.0036	0.1646	0.0051	0.0052	0.0473	0.0013	0.1093	0.1545	0.0204	0.0024	0.1107	0.0167	0.0035	0.0049	0.0025	0.0026	0.0355	0.023	0.0279	0.0679	0.0124	0.1073	0.0014
18	rs483583	33759017	0.98	0.255415240389183	0.77	1.00421642385407	0.136087392827292	0.628349141416889	0.0177	0.0289	0.0191	0.0036	0.1646	0.0051	0.0052	0.0474	0.0013	0.1093	0.1546	0.0204	0.0024	0.1108	0.0168	0.0035	0.0049	0.0025	0.0026	0.0356	0.023	0.0279	0.0678	0.0124	0.1073	0.0014
18	rs607856	33766007	0.98	0.255415240389183	0.77	1.00421642385407	0.138968062777413	0.636621956504366	0.0176	0.0288	0.0191	0.0036	0.1646	0.0051	0.0052	0.0476	0.0013	0.1094	0.1547	0.0203	0.0024	0.1106	0.0167	0.0035	0.0049	0.0027	0.0026	0.0356	0.023	0.0278	0.0677	0.0124	0.1072	0.0015
18	rs113873219	33767568	0.98	0.255415240389183	0.77	1.00421642385407	0.145161320272283	0.629653692671929	0.0176	0.0288	0.0191	0.0035	0.1645	0.0051	0.0052	0.0479	0.0013	0.1094	0.1547	0.0203	0.0024	0.1105	0.0167	0.0035	0.0049	0.0027	0.0026	0.0356	0.0229	0.0278	0.0677	0.0124	0.1071	0.0015
18	rs13381081	33774551	0.98	0.255415240389183	0.77	1.00421642385407	0.160698351268724	0.6308138250199	0.0176	0.0288	0.0192	0.0035	0.1645	0.0051	0.0052	0.048	0.0013	0.1094	0.1547	0.0202	0.0024	0.1104	0.0166	0.0035	0.0049	0.0026	0.0026	0.0356	0.0229	0.0278	0.0677	0.0124	0.1071	0.0015
18	rs59942447	33778606	0.98	0.255415240389183	0.77	1.00421642385407	0.171909156363005	0.641568600571146	0.0176	0.0288	0.0192	0.0035	0.1645	0.0051	0.0052	0.0481	0.0013	0.1095	0.1547	0.0202	0.0024	0.1104	0.0167	0.0035	0.0049	0.0026	0.0026	0.0356	0.0229	0.0277	0.0676	0.0124	0.107	0.0015
18	rs3744900	33779705	0.98	0.255415240389183	0.77	1.00421642385407	0.17546696658496	0.638512268324058	0.0176	0.0287	0.0192	0.0035	0.1645	0.0051	0.0052	0.0481	0.0013	0.1095	0.1547	0.0202	0.0024	0.1104	0.0167	0.0035	0.0049	0.0027	0.0026	0.0356	0.0229	0.0277	0.0676	0.0124	0.107	0.0015
18	rs623053	33779855	0.98	0.255415240389183	0.77	1.00421642385407	0.17546696658496	0.639239658562391	0.0176	0.0287	0.0192	0.0035	0.1645	0.0051	0.0052	0.0481	0.0013	0.1095	0.1547	0.0202	0.0024	0.1104	0.0167	0.0035	0.0049	0.0027	0.0026	0.0356	0.0229	0.0277	0.0676	0.0124	0.107	0.0015
18	rs3826605	33783615	0.98	0.255415240389183	0.77	1.00421642385407	0.178226915206754	0.649005189130335	0.0176	0.0287	0.0192	0.0036	0.1645	0.0052	0.0053	0.0481	0.0013	0.1094	0.1548	0.0202	0.0024	0.1102	0.0167	0.0035	0.0049	0.0028	0.0027	0.0356	0.0229	0.0277	0.0675	0.0124	0.1068	0.0015
18	rs7235689	33783711	0.98	0.255415240389183	0.77	1.00421642385407	0.1782998821063	0.647545470589789	0.0176	0.0287	0.0192	0.0036	0.1645	0.0052	0.0053	0.0481	0.0013	0.1095	0.1548	0.0202	0.0024	0.1102	0.0167	0.0035	0.0049	0.0028	0.0027	0.0356	0.0229	0.0277	0.0675	0.0124	0.1068	0.0015
18	rs678560	33785093	0.98	0.255415240389183	0.77	1.00421642385407	0.187218793150463	0.657340043169412	0.0176	0.0287	0.0192	0.0036	0.1645	0.0052	0.0053	0.0481	0.0013	0.1095	0.1547	0.0202	0.0024	0.1102	0.0167	0.0035	0.0049	0.0028	0.0027	0.0356	0.0229	0.0277	0.0675	0.0124	0.1068	0.0015
18	rs78163655	33791307	0.98	0.255415240389183	0.76	1.08372498247965	0.155494132282849	0.607563368820833	0.0176	0.0286	0.0192	0.0035	0.1646	0.0053	0.0053	0.0485	0.0014	0.1097	0.1543	0.0202	0.0024	0.1099	0.0168	0.0035	0.0048	0.0028	0.0027	0.0359	0.0228	0.0277	0.0673	0.0126	0.1065	0.0015
18	rs73430987	33791804	0.98	0.255415240389183	0.76	1.08372498247965	0.118814761657872	0.602105932812419	0.0176	0.0284	0.0192	0.0036	0.1647	0.0053	0.0054	0.049	0.0014	0.11	0.154	0.0202	0.0024	0.1097	0.0168	0.0036	0.0048	0.0028	0.0026	0.0359	0.0228	0.0277	0.0675	0.0127	0.1061	0.0016
18	rs73946791	33792671	0.98	0.255415240389183	0.76	1.08372498247965	0.0874630302285203	0.569328374448253	0.0176	0.0282	0.0192	0.0036	0.1647	0.0054	0.0055	0.0497	0.0015	0.1103	0.1537	0.02	0.0025	0.1092	0.017	0.0037	0.0049	0.0028	0.0026	0.0358	0.0228	0.0276	0.0675	0.0131	0.1052	0.0016
18	rs7226821	33794383	0.98	0.255415240389183	0.76	1.08372498247965	0.0206934568878077	0.518388813271995	0.0177	0.0274	0.0192	0.004	0.1643	0.0057	0.0057	0.053	0.0019	0.1118	0.1516	0.0193	0.0028	0.1087	0.0173	0.0043	0.005	0.0029	0.0025	0.035	0.0232	0.0268	0.0674	0.0146	0.102	0.0019
18	rs79152446	33795355	0.97	0.285396128624663	0.76	1.08372498247965	0.0209780102791569	0.456859467158725	0.0177	0.0265	0.0192	0.0042	0.1647	0.0057	0.0059	0.0558	0.0018	0.1123	0.1514	0.018	0.0023	0.11	0.0174	0.0047	0.005	0.0028	0.0023	0.0341	0.0233	0.0258	0.0681	0.0156	0.0991	0.0019
18	rs75043779	33798440	0.97	0.285396128624663	0.76	1.08372498247965	0.0288988562106111	0.426083220514208	0.0178	0.0262	0.0193	0.0042	0.164	0.0058	0.0059	0.0568	0.0018	0.1124	0.1512	0.0176	0.0022	0.1105	0.0176	0.0049	0.005	0.0027	0.0022	0.0338	0.0234	0.0256	0.0684	0.016	0.0981	0.0019
18	rs2096889	33799930	0.97	0.285396128624663	0.76	1.08372498247965	0.0233958020248999	0.410002777911692	0.0178	0.0262	0.0193	0.0042	0.164	0.0058	0.006	0.0568	0.0018	0.1125	0.1512	0.0176	0.0021	0.1105	0.0176	0.0049	0.0051	0.0027	0.0022	0.0338	0.0234	0.0256	0.0683	0.016	0.0981	0.0019
18	rs2848584	33802526	0.97	0.285396128624663	0.76	1.08372498247965	0.0203242352111685	0.407404028475456	0.0178	0.0262	0.0193	0.0043	0.1641	0.0058	0.006	0.0568	0.0018	0.1126	0.1513	0.0176	0.0021	0.1105	0.0176	0.0049	0.0051	0.0027	0.0022	0.0338	0.0234	0.0256	0.0682	0.016	0.098	0.0019
18	rs111633591	33811179	0.97	0.285396128624663	0.76	1.08372498247965	0.0192452327614783	0.403643883507069	0.0178	0.0262	0.0193	0.0043	0.164	0.0058	0.006	0.0569	0.0018	0.1126	0.1512	0.0176	0.0022	0.1105	0.018	0.0049	0.005	0.0028	0.0022	0.0338	0.0234	0.0256	0.0681	0.0161	0.0977	0.002
18	rs592713	33830776	0.97	0.285396128624663	0.76	1.08372498247965	0.018565800198568	0.412215255089743	0.018	0.0262	0.0193	0.0043	0.1638	0.0058	0.006	0.0571	0.0019	0.1125	0.1512	0.0175	0.0023	0.1105	0.0184	0.0049	0.005	0.0028	0.0023	0.0337	0.0234	0.0256	0.068	0.0162	0.097	0.0021
18	rs594445	33831189	0.97	0.285396128624663	0.76	1.08372498247965	0.0190445313753023	0.413648584576686	0.018	0.0263	0.0193	0.0043	0.1637	0.0058	0.006	0.0571	0.0019	0.1125	0.1512	0.0175	0.0023	0.1105	0.0184	0.0049	0.005	0.0028	0.0023	0.0337	0.0234	0.0255	0.0679	0.0162	0.097	0.0021
18	rs491339	33833241	0.97	0.285396128624663	0.76	1.08372498247965	0.0183865290020031	0.408832782267293	0.018	0.0262	0.0193	0.0043	0.1637	0.0058	0.006	0.0571	0.0019	0.1125	0.1512	0.0175	0.0023	0.1108	0.0184	0.0049	0.005	0.0028	0.0023	0.0337	0.0234	0.0255	0.0679	0.0162	0.0969	0.0021
18	rs112469572	33834396	0.97	0.285396128624663	0.76	1.08372498247965	0.0196342049053858	0.403125993137984	0.018	0.0262	0.0193	0.0043	0.1636	0.0057	0.006	0.0571	0.0018	0.1125	0.1511	0.0175	0.0023	0.1109	0.0184	0.0049	0.005	0.0028	0.0023	0.0337	0.0234	0.0255	0.0679	0.0163	0.0968	0.0021
18	rs3786276	33837495	0.96	0.3177447436144	0.75	1.16700258790913	0.0137121731452811	0.390495125114985	0.018	0.0261	0.0193	0.0042	0.1631	0.0057	0.0061	0.0577	0.0017	0.1129	0.1511	0.0176	0.0023	0.1118	0.0185	0.0049	0.005	0.0027	0.0022	0.0337	0.0235	0.0252	0.0678	0.0167	0.0959	0.0022
18	rs8084349	33838796	0.96	0.3177447436144	0.75	1.16700258790913	0.0151027080304977	0.373279883002207	0.018	0.026	0.0192	0.0041	0.1636	0.0055	0.0061	0.0591	0.0015	0.1129	0.1514	0.0172	0.0023	0.1127	0.0184	0.0049	0.0048	0.0025	0.0021	0.0338	0.0235	0.0246	0.0677	0.0168	0.0949	0.0021
18	rs567058	33840874	0.96	0.3177447436144	0.75	1.16700258790913	0.0165270889936982	0.39525088067343	0.018	0.0262	0.0192	0.0041	0.1637	0.0055	0.0061	0.0595	0.0015	0.1128	0.1516	0.0171	0.0023	0.1127	0.0184	0.0048	0.0048	0.0025	0.0021	0.0338	0.0236	0.0246	0.0676	0.0168	0.0948	0.0021
18	rs568080	33841001	0.96	0.3177447436144	0.75	1.16700258790913	0.0167686959156071	0.39898945401888	0.018	0.0262	0.0192	0.0041	0.1637	0.0055	0.0061	0.0595	0.0015	0.1129	0.1516	0.0171	0.0023	0.1127	0.0184	0.0048	0.0048	0.0025	0.0021	0.0338	0.0236	0.0246	0.0676	0.0167	0.0948	0.0021
18	rs118016675	33841972	0.96	0.3177447436144	0.75	1.16700258790913	0.0165646704287889	0.396281241577212	0.018	0.0262	0.0192	0.0041	0.1637	0.0055	0.0061	0.0595	0.0015	0.1129	0.1516	0.0171	0.0023	0.1127	0.0184	0.0048	0.0048	0.0025	0.0021	0.0338	0.0236	0.0246	0.0676	0.0167	0.0947	0.0021
18	rs8092436	33845466	0.96	0.3177447436144	0.75	1.16700258790913	0.0161694883922513	0.389084330824566	0.018	0.0262	0.0192	0.0041	0.1637	0.0054	0.0061	0.0595	0.0015	0.1129	0.1515	0.0172	0.0023	0.1127	0.0184	0.0048	0.0048	0.0025	0.0022	0.0338	0.0236	0.0246	0.0676	0.0168	0.0947	0.0021
18	rs56327637	33847269	0.96	0.3177447436144	0.75	1.16700258790913	0.0158977487308287	0.380267312347481	0.018	0.0262	0.0192	0.0041	0.1638	0.0054	0.0061	0.0596	0.0015	0.1128	0.1515	0.0172	0.0023	0.1127	0.0184	0.0048	0.0048	0.0025	0.0022	0.0338	0.0236	0.0246	0.0676	0.0168	0.0947	0.0021
18	rs1057251	33848581	0.96	0.3177447436144	0.75	1.16700258790913	0.0155718058622841	0.384988280351675	0.018	0.0262	0.0192	0.0041	0.1638	0.0054	0.0061	0.0596	0.0015	0.1128	0.1514	0.0172	0.0023	0.1127	0.0184	0.0048	0.0047	0.0025	0.0022	0.0337	0.0236	0.0247	0.0676	0.0168	0.0948	0.0021
18	rs2252668	33849043	0.96	0.3177447436144	0.75	1.16700258790913	0.0163624746475311	0.392292726431946	0.018	0.0262	0.0191	0.004	0.1638	0.0054	0.0061	0.0596	0.0015	0.1129	0.1514	0.0172	0.0023	0.1127	0.0184	0.0048	0.0047	0.0026	0.0022	0.0337	0.0236	0.0247	0.0676	0.0168	0.0947	0.0021
18	rs78127296	33851710	0.96	0.3177447436144	0.75	1.16700258790913	0.0172596736347992	0.391522045866783	0.018	0.0262	0.0191	0.004	0.1638	0.0054	0.0061	0.0596	0.0015	0.1129	0.1514	0.0172	0.0023	0.1127	0.0184	0.0049	0.0047	0.0026	0.0022	0.0337	0.0236	0.0246	0.0676	0.0168	0.0946	0.0022
18	rs17672861	33851844	0.96	0.3177447436144	0.75	1.16700258790913	0.0173295529016093	0.392678223989459	0.018	0.0262	0.0191	0.004	0.1638	0.0054	0.0061	0.0596	0.0015	0.1129	0.1514	0.0172	0.0023	0.1127	0.0184	0.0049	0.0047	0.0026	0.0022	0.0337	0.0236	0.0246	0.0676	0.0168	0.0946	0.0022
18	rs7237965	33854320	0.96	0.3177447436144	0.75	1.16700258790913	0.0175404342802036	0.380267312347481	0.018	0.0262	0.0191	0.004	0.1638	0.0053	0.0061	0.0597	0.0015	0.1128	0.1512	0.0172	0.0023	0.1128	0.0184	0.0049	0.0047	0.0026	0.0022	0.0337	0.0236	0.0246	0.0676	0.0168	0.0946	0.0022
18	rs72884265	33864230	0.96	0.3177447436144	0.75	1.16700258790913	0.0305024378416506	0.230282445948901	0.0173	0.0261	0.0197	0.0036	0.1666	0.0039	0.0054	0.0628	0.0011	0.1128	0.1502	0.0173	0.0021	0.1161	0.0182	0.0046	0.0039	0.002	0.0022	0.0327	0.023	0.0239	0.0686	0.0175	0.0926	0.0018
18	rs62101302	33872811	0.96	0.3177447436144	0.75	1.16700258790913	0.0286189015861363	0.243428411070079	0.0172	0.0261	0.0197	0.0036	0.1667	0.0039	0.0054	0.0629	0.0011	0.1128	0.1502	0.0173	0.0021	0.1162	0.0182	0.0046	0.0039	0.002	0.0022	0.0327	0.023	0.0239	0.0686	0.0175	0.0926	0.0018
18	rs78447258	33872960	0.96	0.3177447436144	0.75	1.16700258790913	0.0286300628026594	0.242537332880538	0.0172	0.0261	0.0197	0.0036	0.1667	0.0039	0.0054	0.0629	0.0011	0.1127	0.1502	0.0173	0.0021	0.1162	0.0182	0.0046	0.0039	0.002	0.0022	0.0327	0.023	0.0239	0.0686	0.0175	0.0926	0.0018
18	rs9635927	33878994	0.96	0.3177447436144	0.75	1.16700258790913	0.0289213358540493	0.260440229975019	0.0172	0.0261	0.0197	0.0036	0.1667	0.0039	0.0053	0.063	0.0011	0.1128	0.1501	0.0173	0.0021	0.1163	0.0182	0.0046	0.0039	0.002	0.0022	0.0326	0.023	0.0239	0.0686	0.0176	0.0926	0.0018
18	rs76418848	33881821	0.95	0.352537935866182	0.75	1.16700258790913	0.0302347922100381	0.268792868923807	0.0171	0.0262	0.0197	0.0036	0.1668	0.0038	0.0052	0.0631	0.0011	0.1127	0.1501	0.0173	0.0021	0.1164	0.0182	0.0047	0.0039	0.002	0.0022	0.0326	0.023	0.0239	0.0686	0.0176	0.0926	0.0018
18	rs9956546	33882448	0.95	0.352537935866182	0.74	1.25408873140077	0.0306778848336918	0.276414639466011	0.0171	0.0262	0.0197	0.0036	0.1668	0.0038	0.0052	0.0631	0.0011	0.1127	0.15	0.0173	0.0021	0.1163	0.0182	0.0047	0.0039	0.002	0.0022	0.0326	0.023	0.0239	0.0686	0.0176	0.0926	0.0018
18	rs680423	33882738	0.95	0.352537935866182	0.74	1.25408873140077	0.0306896064775152	0.282232227848496	0.0171	0.0262	0.0197	0.0036	0.1668	0.0038	0.0052	0.0631	0.0011	0.1127	0.15	0.0173	0.0021	0.1164	0.0182	0.0047	0.0039	0.002	0.0022	0.0326	0.023	0.0239	0.0686	0.0176	0.0926	0.0018
18	rs12962805	33887780	0.95	0.352537935866182	0.74	1.25408873140077	0.0337574294630628	0.314634575488926	0.017	0.0263	0.0197	0.0036	0.1671	0.0038	0.005	0.0631	0.0011	0.1124	0.1501	0.0173	0.0021	0.1165	0.0182	0.0047	0.0039	0.0019	0.0022	0.0325	0.023	0.0239	0.0688	0.0177	0.0924	0.0019
18	rs72884276	33888658	0.95	0.352537935866182	0.74	1.25408873140077	0.0302928348449134	0.31186421620162	0.0169	0.0262	0.0197	0.0036	0.1679	0.0038	0.005	0.0634	0.0011	0.1119	0.1498	0.0175	0.0021	0.1167	0.0181	0.0046	0.0039	0.0019	0.0023	0.0325	0.0231	0.0239	0.0688	0.0178	0.0922	0.0018
18	rs9304157	33889158	0.95	0.352537935866182	0.74	1.25408873140077	0.0285519988941029	0.295633643836388	0.0166	0.0261	0.0197	0.0036	0.1689	0.0038	0.0049	0.0636	0.0011	0.1115	0.1493	0.0178	0.0022	0.117	0.018	0.0046	0.0039	0.0018	0.0023	0.0324	0.0232	0.0239	0.0686	0.018	0.0918	0.0018
18	rs117564489	33895751	0.95	0.352537935866182	0.73	1.34502026156262	0.014425545242165	0.189738499501101	0.0161	0.0258	0.0197	0.0035	0.171	0.0036	0.0046	0.0642	0.001	0.1113	0.1484	0.0183	0.0024	0.1175	0.0178	0.0041	0.0037	0.0017	0.0021	0.0327	0.0233	0.0238	0.0686	0.0184	0.091	0.0017
18	rs487239	33902503	0.95	0.352537935866182	0.73	1.34502026156262	0.0134846196475161	0.193549903792206	0.016	0.0258	0.0196	0.0035	0.1715	0.0036	0.0045	0.0644	0.001	0.1112	0.1481	0.0185	0.0024	0.1177	0.0178	0.004	0.0037	0.0017	0.002	0.0327	0.0234	0.0238	0.0686	0.0185	0.0909	0.0017
18	rs62084123	33905132	0.95	0.352537935866182	0.73	1.34502026156262	0.0124983007523116	0.164580858810211	0.016	0.0258	0.0195	0.0035	0.1715	0.0036	0.0044	0.0644	9e-04	0.1111	0.1481	0.0185	0.0025	0.118	0.0177	0.004	0.0036	0.0016	0.002	0.0327	0.0234	0.0239	0.0685	0.0185	0.0908	0.0017
18	rs28406916	33907326	0.95	0.352537935866182	0.73	1.34502026156262	0.0120466301392405	0.160397311838853	0.0159	0.0258	0.0195	0.0035	0.1713	0.0035	0.0044	0.0645	9e-04	0.111	0.1481	0.0186	0.0025	0.1184	0.0177	0.0039	0.0036	0.0016	0.002	0.0328	0.0235	0.0239	0.0685	0.0185	0.0907	0.0017
18	rs117651761	33908938	0.95	0.352537935866182	0.73	1.34502026156262	0.0117990949943428	0.158657391375239	0.0159	0.0257	0.0194	0.0034	0.1713	0.0035	0.0043	0.0645	9e-04	0.111	0.1481	0.0187	0.0025	0.1187	0.0177	0.0039	0.0036	0.0016	0.002	0.0329	0.0235	0.024	0.0684	0.0185	0.0905	0.0016
18	rs78062393	33911316	0.95	0.352537935866182	0.73	1.34502026156262	0.0115726734099194	0.158464482425801	0.0159	0.0257	0.0194	0.0034	0.1713	0.0035	0.0043	0.0645	9e-04	0.111	0.1481	0.0188	0.0025	0.1188	0.0177	0.0039	0.0036	0.0016	0.002	0.0329	0.0235	0.024	0.0684	0.0185	0.0904	0.0016
18	rs2625065	33913498	0.95	0.352537935866182	0.73	1.34502026156262	0.0118400837447132	0.160494171036998	0.0159	0.0257	0.0194	0.0034	0.1713	0.0034	0.0043	0.0646	9e-04	0.111	0.1481	0.0188	0.0026	0.1189	0.0176	0.0039	0.0036	0.0016	0.002	0.0329	0.0235	0.024	0.0683	0.0185	0.0904	0.0016
18	rs28444244	33918700	0.95	0.352537935866182	0.73	1.34502026156262	0.0118166485560942	0.160494171036998	0.0159	0.0257	0.0194	0.0034	0.1713	0.0034	0.0043	0.0646	9e-04	0.1109	0.1481	0.0188	0.0026	0.1189	0.0176	0.0039	0.0036	0.0016	0.002	0.0329	0.0235	0.024	0.0683	0.0185	0.0904	0.0016
18	rs113423362	33922847	0.95	0.352537935866182	0.73	1.34502026156262	0.0118049440082903	0.158560926491128	0.0159	0.0257	0.0194	0.0034	0.1713	0.0034	0.0043	0.0646	9e-04	0.1109	0.1481	0.0188	0.0026	0.1189	0.0176	0.0039	0.0036	0.0016	0.002	0.0329	0.0235	0.024	0.0683	0.0185	0.0904	0.0016
18	rs55917884	33930347	0.95	0.352537935866182	0.73	1.34502026156262	0.0119755126693136	0.163019752748501	0.0158	0.0258	0.0194	0.0034	0.1715	0.0034	0.0043	0.0646	9e-04	0.1109	0.148	0.0188	0.0026	0.119	0.0176	0.0038	0.0036	0.0016	0.002	0.033	0.0235	0.0241	0.0682	0.0185	0.0904	0.0016
18	rs17650113	33932766	0.94	0.389848785336034	0.73	1.34502026156262	0.0121778328391218	0.162532983161867	0.0158	0.0258	0.0194	0.0034	0.1716	0.0034	0.0043	0.0646	9e-04	0.1109	0.148	0.0188	0.0026	0.119	0.0176	0.0038	0.0036	0.0016	0.002	0.033	0.0235	0.0241	0.0682	0.0185	0.0904	0.0016
18	rs62084133	33932941	0.94	0.389848785336034	0.73	1.34502026156262	0.0120406916348335	0.162922357765626	0.0158	0.0258	0.0194	0.0034	0.1716	0.0034	0.0043	0.0646	0.001	0.1109	0.148	0.0188	0.0026	0.119	0.0176	0.0038	0.0036	0.0016	0.002	0.033	0.0235	0.0241	0.0682	0.0184	0.0904	0.0016
18	rs74405700	33934042	0.94	0.389848785336034	0.73	1.34502026156262	0.0119696004403071	0.163214604267498	0.0158	0.0258	0.0194	0.0034	0.1716	0.0034	0.0043	0.0646	0.001	0.1109	0.148	0.0188	0.0026	0.119	0.0176	0.0038	0.0036	0.0016	0.002	0.033	0.0235	0.0241	0.0682	0.0184	0.0905	0.0016
18	rs7244972	33943675	0.94	0.389848785336034	0.73	1.34502026156262	0.0112363562767752	0.163507035332616	0.0158	0.0258	0.0194	0.0034	0.1717	0.0034	0.0043	0.0645	0.001	0.1108	0.1478	0.0188	0.0026	0.119	0.0176	0.0038	0.0036	0.0016	0.002	0.0331	0.0234	0.0242	0.0681	0.0184	0.0907	0.0016
18	rs75676015	33954556	0.94	0.389848785336034	0.73	1.34502026156262	0.0100001959738714	0.15971987726673	0.0157	0.0257	0.0193	0.0034	0.1718	0.0034	0.0043	0.0645	0.001	0.1108	0.1479	0.0188	0.0026	0.1191	0.0176	0.0038	0.0036	0.0016	0.002	0.0331	0.0234	0.0243	0.0681	0.0184	0.0907	0.0015
18	rs55813920	33961036	0.94	0.389848785336034	0.73	1.34502026156262	0.00929690879236611	0.170085720381327	0.0157	0.0257	0.0193	0.0033	0.172	0.0034	0.0042	0.0645	0.0011	0.1106	0.1481	0.0187	0.0026	0.1193	0.0176	0.0037	0.0035	0.0016	0.002	0.0333	0.0233	0.0243	0.068	0.0184	0.0908	0.0015
18	rs72886027	33963447	0.94	0.389848785336034	0.73	1.34502026156262	0.00944435242605656	0.17196779159252	0.0157	0.0257	0.0193	0.0033	0.172	0.0034	0.0042	0.0645	0.0011	0.1105	0.1481	0.0187	0.0026	0.1193	0.0176	0.0037	0.0035	0.0016	0.002	0.0333	0.0233	0.0243	0.068	0.0184	0.0908	0.0015
18	rs17746240	33970347	0.94	0.389848785336034	0.73	1.34502026156262	0.0100467450878405	0.185749077005445	0.0157	0.0257	0.0193	0.0033	0.172	0.0034	0.0042	0.0645	0.0011	0.1105	0.1481	0.0186	0.0026	0.1193	0.0176	0.0037	0.0035	0.0016	0.002	0.0333	0.0233	0.0243	0.0679	0.0184	0.0909	0.0015
18	rs77718730	33974664	0.94	0.389848785336034	0.73	1.34502026156262	0.010596607286802	0.20124914548629	0.0157	0.0256	0.0193	0.0033	0.1721	0.0034	0.0042	0.0645	0.0011	0.1105	0.1482	0.0185	0.0026	0.1193	0.0176	0.0037	0.0036	0.0016	0.002	0.0333	0.0233	0.0243	0.0679	0.0184	0.0909	0.0015
18	rs12606914	33978539	0.94	0.389848785336034	0.73	1.34502026156262	0.0105858235719566	0.201144429922278	0.0157	0.0256	0.0194	0.0033	0.1721	0.0034	0.0042	0.0645	0.0011	0.1105	0.1482	0.0185	0.0026	0.1193	0.0176	0.0037	0.0035	0.0016	0.002	0.0333	0.0233	0.0243	0.068	0.0184	0.0909	0.0015
18	rs10163846	33982078	0.94	0.389848785336034	0.73	1.34502026156262	0.0104463871164183	0.183816025136893	0.0157	0.0256	0.0194	0.0033	0.1722	0.0034	0.0042	0.0645	0.0011	0.1104	0.1482	0.0185	0.0026	0.1193	0.0176	0.0037	0.0035	0.0017	0.002	0.0333	0.0233	0.0243	0.068	0.0184	0.0909	0.0015
18	rs74624318	33982641	0.94	0.389848785336034	0.73	1.34502026156262	0.0102293283651322	0.172861814678099	0.0157	0.0256	0.0194	0.0033	0.1721	0.0034	0.0042	0.0645	0.0011	0.1104	0.1482	0.0185	0.0026	0.1193	0.0176	0.0037	0.0035	0.0017	0.002	0.0333	0.0233	0.0243	0.068	0.0184	0.0909	0.0015
18	rs1513843	33996735	0.94	0.389848785336034	0.73	1.34502026156262	0.0100053600266998	0.175653502228685	0.0154	0.0253	0.0192	0.0032	0.1726	0.0033	0.0041	0.0652	0.0012	0.1103	0.1475	0.0193	0.0028	0.1201	0.0174	0.0038	0.0036	0.0018	0.002	0.0334	0.0231	0.0242	0.0674	0.0184	0.0899	0.0017
18	rs62086166	33996876	0.94	0.389848785336034	0.73	1.34502026156262	0.00961359213677444	0.16624526045563	0.0154	0.0253	0.0192	0.0032	0.1726	0.0033	0.0041	0.0653	0.0012	0.1103	0.1474	0.0194	0.0028	0.1202	0.0174	0.0038	0.0037	0.0018	0.002	0.0334	0.0231	0.0242	0.0674	0.0185	0.0897	0.0017
18	rs73949495	33998189	0.94	0.389848785336034	0.73	1.34502026156262	0.0100053600266998	0.16978921223035	0.0152	0.025	0.0191	0.0031	0.173	0.0033	0.004	0.066	0.0014	0.1101	0.1465	0.0201	0.003	0.1209	0.0174	0.0039	0.0037	0.002	0.0021	0.0336	0.023	0.0242	0.0671	0.0185	0.0885	0.0018
18	rs56408384	33998396	0.94	0.389848785336034	0.73	1.34502026156262	0.0108524167834261	0.174056350721269	0.0152	0.0249	0.0191	0.0031	0.1731	0.0033	0.004	0.0661	0.0015	0.11	0.1463	0.0202	0.0031	0.121	0.0173	0.0039	0.0037	0.0021	0.0021	0.0336	0.023	0.0243	0.0671	0.0185	0.0883	0.0019
18	rs11081949	34003948	0.93	0.429746626914861	0.73	1.34502026156262	0.013426562712796	0.222985403147802	0.0151	0.0244	0.0185	0.0027	0.1731	0.0031	0.0036	0.0675	0.0017	0.1104	0.146	0.0205	0.0035	0.1225	0.0167	0.0039	0.0037	0.0025	0.0021	0.0337	0.0231	0.0241	0.0666	0.0185	0.0868	0.0021
18	rs35275549	34008091	0.93	0.429746626914861	0.73	1.34502026156262	0.0157595212481875	0.196970848547838	0.015	0.0242	0.0184	0.0026	0.1736	0.0031	0.0035	0.0678	0.0018	0.1105	0.1458	0.0205	0.0036	0.1226	0.0167	0.0039	0.0037	0.0026	0.0021	0.0335	0.0231	0.0241	0.0664	0.0185	0.0865	0.0021
18	rs12457257	34008468	0.93	0.429746626914861	0.73	1.34502026156262	0.0183135561207075	0.22559048049696	0.015	0.0242	0.0184	0.0026	0.1736	0.0031	0.0036	0.0679	0.0018	0.1105	0.1458	0.0205	0.0036	0.1226	0.0167	0.0039	0.0037	0.0026	0.0022	0.0335	0.0231	0.0241	0.0664	0.0185	0.0865	0.0021
18	rs1398955	34010680	0.93	0.429746626914861	0.73	1.34502026156262	0.0216103210355772	0.227005672416154	0.0152	0.0242	0.0184	0.0025	0.1743	0.003	0.0035	0.068	0.0018	0.1107	0.1454	0.0202	0.0037	0.1231	0.0166	0.0038	0.0037	0.0027	0.0022	0.0333	0.0231	0.0242	0.0662	0.0184	0.0864	0.0021
18	rs8087319	34010923	0.93	0.429746626914861	0.73	1.34502026156262	0.0250200729985127	0.268677895816773	0.0152	0.024	0.0184	0.0024	0.1743	0.0027	0.0033	0.0682	0.0019	0.111	0.1453	0.02	0.0039	0.1236	0.0167	0.0036	0.0036	0.0027	0.0022	0.0334	0.0232	0.0238	0.066	0.0185	0.0865	0.0021
18	rs1708693	34010998	0.93	0.429746626914861	0.73	1.34502026156262	0.022070316172592	0.273057568878456	0.0152	0.024	0.0184	0.0024	0.1744	0.0027	0.0032	0.0682	0.0019	0.1111	0.1454	0.02	0.004	0.1232	0.0167	0.0036	0.0034	0.0027	0.0022	0.0333	0.0232	0.0238	0.0661	0.0186	0.0867	0.0021
18	rs12963373	34012022	0.93	0.429746626914861	0.73	1.34502026156262	0.0239220145614038	0.308741294732316	0.0153	0.0242	0.0184	0.0019	0.1753	0.0025	0.003	0.068	0.0018	0.111	0.1455	0.0195	0.004	0.1233	0.0166	0.0033	0.0031	0.0027	0.0023	0.0336	0.0232	0.0241	0.0657	0.0187	0.0872	0.0021
18	rs78410486	34021468	0.93	0.429746626914861	0.73	1.34502026156262	0.0270543324195727	0.359039301528281	0.0153	0.0242	0.0184	0.0018	0.1757	0.0025	0.0029	0.0681	0.0017	0.111	0.1455	0.0193	0.004	0.1234	0.0165	0.0032	0.003	0.0027	0.0023	0.0337	0.0233	0.0243	0.0656	0.0187	0.0874	0.002
18	rs6507170	34027683	0.92	0.472297109457422	0.73	1.34502026156262	0.0292033746725591	0.365195160757507	0.0153	0.0242	0.0184	0.0017	0.1757	0.0024	0.0028	0.0681	0.0017	0.1111	0.1455	0.0192	0.0041	0.1235	0.0165	0.0032	0.003	0.0028	0.0023	0.0337	0.0233	0.0244	0.0656	0.0187	0.0874	0.0021
18	rs118068707	34037418	0.92	0.472297109457422	0.73	1.34502026156262	0.0316136291750667	0.364062267821493	0.0155	0.0243	0.0184	0.0015	0.1757	0.0024	0.0027	0.0676	0.0017	0.1108	0.1451	0.019	0.0041	0.1239	0.0163	0.0031	0.0029	0.0028	0.0024	0.0343	0.0238	0.0246	0.0649	0.0187	0.0879	0.0021
18	rs72891761	34037867	0.92	0.472297109457422	0.73	1.34502026156262	0.0313391579224409	0.363307560459478	0.0155	0.0243	0.0184	0.0015	0.1757	0.0024	0.0027	0.0676	0.0017	0.1107	0.1451	0.0191	0.0041	0.1238	0.0163	0.0031	0.0029	0.0028	0.0024	0.0343	0.0238	0.0246	0.0649	0.0187	0.088	0.0021
18	rs73421036	34040586	0.92	0.472297109457422	0.73	1.34502026156262	0.0313986827268698	0.35866337990986	0.0155	0.0243	0.0184	0.0015	0.1758	0.0024	0.0027	0.0676	0.0017	0.1108	0.1451	0.0191	0.0041	0.1238	0.0163	0.0031	0.0029	0.0028	0.0024	0.0343	0.0238	0.0246	0.0648	0.0187	0.0879	0.0021
18	rs1109787	34048108	0.92	0.472297109457422	0.73	1.34502026156262	0.0369929916780639	0.388443529293688	0.0155	0.0243	0.0183	0.0014	0.1758	0.0024	0.0027	0.0676	0.0017	0.1106	0.145	0.0191	0.0042	0.1239	0.0163	0.0031	0.0029	0.0028	0.0024	0.0343	0.0241	0.0247	0.0646	0.0189	0.088	0.0021
18	rs1790641	34052138	0.92	0.472297109457422	0.73	1.34502026156262	0.0562478702164995	0.427660967777621	0.0155	0.0246	0.0182	0.0014	0.1761	0.0024	0.0027	0.0675	0.0018	0.1104	0.1449	0.0187	0.0043	0.1239	0.0164	0.003	0.0029	0.0028	0.0025	0.0343	0.0242	0.0249	0.0645	0.0191	0.0876	0.0022
18	rs12967999	34064458	0.92	0.472297109457422	0.73	1.34502026156262	0.0668252988712743	0.470837901721992	0.0154	0.0246	0.0181	0.0013	0.1765	0.0024	0.0025	0.0675	0.0017	0.1105	0.1447	0.0187	0.0045	0.124	0.0164	0.003	0.0029	0.0027	0.0025	0.0345	0.0245	0.0247	0.0644	0.0191	0.0875	0.0021
18	rs78664079	34067262	0.92	0.472297109457422	0.73	1.34502026156262	0.0685711507339739	0.475296250137406	0.0153	0.0246	0.0181	0.0012	0.1765	0.0024	0.0025	0.0675	0.0017	0.1106	0.1447	0.0187	0.0045	0.124	0.0164	0.003	0.0029	0.0027	0.0025	0.0344	0.0245	0.0248	0.0644	0.0191	0.0875	0.0021
18	rs17673891	34070528	0.92	0.472297109457422	0.74	1.25408873140077	0.0696491730652943	0.490917372843148	0.0153	0.0246	0.0181	0.0012	0.1765	0.0024	0.0025	0.0675	0.0017	0.1106	0.1447	0.0187	0.0045	0.1241	0.0164	0.003	0.0029	0.0027	0.0025	0.0345	0.0245	0.0248	0.0644	0.0192	0.0875	0.0021
18	rs74506275	34074415	0.92	0.472297109457422	0.73	1.34502026156262	0.0740714674342543	0.502957951097221	0.0153	0.0244	0.018	0.0012	0.1766	0.0023	0.0025	0.0673	0.0017	0.1106	0.1446	0.0187	0.0046	0.1241	0.0163	0.003	0.0029	0.0027	0.0025	0.0346	0.0247	0.025	0.0643	0.0193	0.0874	0.0021
18	rs80248589	34081444	0.91	0.517562282080777	0.74	1.25408873140077	0.0751617867727492	0.420966422415988	0.0152	0.0241	0.018	0.0012	0.177	0.0022	0.0024	0.0671	0.0016	0.1101	0.1444	0.0188	0.0048	0.1246	0.0164	0.0029	0.0028	0.0027	0.0026	0.0346	0.0251	0.0255	0.064	0.0195	0.0871	0.0021
18	rs118027073	34081805	0.91	0.517562282080777	0.74	1.25408873140077	0.0782079588118062	0.428187232058917	0.0152	0.0241	0.018	0.0012	0.177	0.0021	0.0024	0.0671	0.0016	0.1102	0.1444	0.0188	0.0048	0.1246	0.0164	0.0029	0.0028	0.0027	0.0026	0.0346	0.025	0.0255	0.064	0.0195	0.0871	0.0022
18	rs12955359	34083396	0.91	0.517562282080777	0.74	1.25408873140077	0.0805439647447231	0.443258249131736	0.0152	0.0241	0.018	0.0012	0.177	0.0021	0.0025	0.067	0.0016	0.1101	0.1444	0.0188	0.0048	0.1246	0.0164	0.0029	0.0028	0.0027	0.0026	0.0346	0.0251	0.0255	0.0639	0.0195	0.087	0.0022
18	rs8091405	34088055	0.91	0.517562282080777	0.74	1.25408873140077	0.103190678481506	0.49460370636102	0.0152	0.024	0.0181	0.0012	0.177	0.0021	0.0024	0.067	0.0017	0.11	0.1442	0.0188	0.0049	0.1247	0.0164	0.003	0.0028	0.0027	0.0026	0.0347	0.0253	0.0257	0.0639	0.0196	0.0867	0.0022
18	rs72891799	34089093	0.91	0.517562282080777	0.74	1.25408873140077	0.102692350718842	0.485333174157101	0.0152	0.0241	0.0181	0.0012	0.1771	0.0021	0.0024	0.067	0.0017	0.11	0.1442	0.0188	0.0049	0.1247	0.0164	0.003	0.0028	0.0027	0.0026	0.0346	0.0253	0.0256	0.0639	0.0196	0.0866	0.0022
18	rs60677127	34089970	0.91	0.517562282080777	0.74	1.25408873140077	0.101700202510599	0.4736737695851	0.0153	0.0241	0.018	0.0012	0.1771	0.0021	0.0025	0.0669	0.0017	0.11	0.1441	0.0188	0.0049	0.1247	0.0163	0.003	0.0028	0.0028	0.0026	0.0346	0.0253	0.0256	0.064	0.0196	0.0866	0.0023
18	rs17673902	34090813	0.91	0.517562282080777	0.74	1.25408873140077	0.107851355232441	0.464238178633021	0.0151	0.0239	0.018	0.0013	0.1774	0.0022	0.0024	0.0667	0.0017	0.1097	0.1442	0.0185	0.0049	0.1251	0.0162	0.0031	0.0028	0.0028	0.0026	0.0345	0.0254	0.0257	0.0637	0.0197	0.0867	0.0023
18	rs17650954	34093076	0.91	0.517562282080777	0.74	1.25408873140077	0.111011342905654	0.428318825320055	0.0147	0.0232	0.018	0.0014	0.1779	0.0024	0.0023	0.0669	0.0015	0.1096	0.1446	0.0186	0.0049	0.1255	0.0159	0.0032	0.0029	0.0028	0.0026	0.0343	0.0257	0.0261	0.0634	0.0196	0.0863	0.0023
18	rs75304477	34093261	0.91	0.517562282080777	0.74	1.25408873140077	0.111617021481058	0.422801301298662	0.0147	0.0232	0.018	0.0014	0.178	0.0024	0.0023	0.0669	0.0015	0.1097	0.1446	0.0186	0.0049	0.1255	0.0159	0.0032	0.0029	0.0028	0.0026	0.0343	0.0257	0.0261	0.0634	0.0196	0.0863	0.0023
18	rs4799420	34096521	0.91	0.517562282080777	0.74	1.25408873140077	0.115097023384907	0.419657116821642	0.0146	0.0232	0.018	0.0014	0.178	0.0023	0.0023	0.0669	0.0015	0.1097	0.1446	0.0186	0.0049	0.1256	0.0159	0.0032	0.0029	0.0028	0.0026	0.0343	0.0257	0.0261	0.0634	0.0196	0.0863	0.0023
18	rs12954834	34104569	0.91	0.517562282080777	0.74	1.25408873140077	0.114367763770029	0.413518225962656	0.0146	0.0231	0.018	0.0014	0.1782	0.0022	0.0023	0.0669	0.0015	0.1097	0.1448	0.0186	0.0049	0.1256	0.0159	0.0032	0.0028	0.0028	0.0026	0.0343	0.0256	0.0262	0.0635	0.0195	0.0862	0.0023
18	rs10502659	34106890	0.91	0.517562282080777	0.74	1.25408873140077	0.114703991101206	0.405976643178653	0.0146	0.0231	0.0179	0.0014	0.1782	0.0021	0.0023	0.0669	0.0015	0.1097	0.1448	0.0186	0.0049	0.1257	0.0159	0.0032	0.0028	0.0028	0.0026	0.0343	0.0256	0.0262	0.0635	0.0195	0.0862	0.0023
18	rs17651157	34107452	0.91	0.517562282080777	0.74	1.25408873140077	0.112086438962791	0.400797747020609	0.0146	0.0231	0.0179	0.0014	0.1783	0.0021	0.0023	0.0669	0.0015	0.1097	0.1448	0.0186	0.0049	0.1257	0.0159	0.0031	0.0028	0.0029	0.0026	0.0343	0.0256	0.0262	0.0635	0.0195	0.0862	0.0023
18	rs113014276	34112047	0.91	0.517562282080777	0.75	1.16700258790913	0.1238650761482	0.396023581955076	0.0146	0.0231	0.0179	0.0014	0.1784	0.002	0.0023	0.0666	0.0015	0.1096	0.145	0.0187	0.0049	0.1257	0.0159	0.0031	0.0029	0.0029	0.0026	0.0343	0.0257	0.0263	0.0636	0.0194	0.0862	0.0023
18	rs12458234	34113074	0.91	0.517562282080777	0.75	1.16700258790913	0.125665989042497	0.407663700213299	0.0146	0.0231	0.0179	0.0014	0.1784	0.002	0.0023	0.0666	0.0015	0.1095	0.145	0.0187	0.0049	0.1257	0.0159	0.0032	0.0029	0.0029	0.0026	0.0343	0.0257	0.0263	0.0636	0.0194	0.0862	0.0023
18	rs72893841	34115469	0.91	0.517562282080777	0.75	1.16700258790913	0.125903346897002	0.413648584576686	0.0145	0.023	0.0179	0.0014	0.1785	0.002	0.0023	0.0666	0.0014	0.1095	0.145	0.0187	0.0049	0.1258	0.0159	0.0031	0.0028	0.0029	0.0026	0.0343	0.0257	0.0263	0.0638	0.0194	0.0862	0.0022
18	rs75490981	34118842	0.91	0.517562282080777	0.75	1.16700258790913	0.127931876168327	0.435440935232717	0.0145	0.023	0.0179	0.0014	0.1785	0.002	0.0023	0.0665	0.0014	0.1095	0.145	0.0186	0.0049	0.1258	0.0158	0.0031	0.0028	0.0029	0.0026	0.0343	0.0257	0.0264	0.0639	0.0194	0.0862	0.0022
18	rs12971018	34126650	0.91	0.517562282080777	0.75	1.16700258790913	0.133488816549037	0.387803021158424	0.0144	0.0229	0.018	0.0015	0.1785	0.0021	0.0022	0.0664	0.0015	0.1098	0.1445	0.0181	0.0049	0.1262	0.0157	0.0032	0.0028	0.003	0.0026	0.0343	0.0259	0.0266	0.0644	0.0193	0.086	0.0022
18	rs4799868	34126858	0.91	0.517562282080777	0.75	1.16700258790913	0.129798568315456	0.383072416048527	0.0144	0.0229	0.018	0.0015	0.1786	0.0021	0.0022	0.0663	0.0015	0.1098	0.1445	0.0181	0.0049	0.1262	0.0157	0.0032	0.0028	0.003	0.0026	0.0343	0.0259	0.0268	0.0644	0.0193	0.086	0.0021
18	rs11659804	34127383	0.91	0.517562282080777	0.75	1.16700258790913	0.122546658624723	0.353537065851035	0.0144	0.0229	0.0179	0.0015	0.1785	0.0021	0.0022	0.0662	0.0015	0.1099	0.1445	0.018	0.0049	0.1262	0.0157	0.0032	0.0028	0.003	0.0026	0.0343	0.0259	0.0271	0.0644	0.0192	0.0859	0.0021
18	rs12962850	34128446	0.91	0.517562282080777	0.75	1.16700258790913	0.104297581976297	0.291970733262023	0.0142	0.0229	0.0178	0.0015	0.1783	0.0021	0.0022	0.0661	0.0015	0.1101	0.1444	0.018	0.0049	0.1262	0.0156	0.0031	0.0028	0.003	0.0026	0.0343	0.0259	0.0272	0.0643	0.0193	0.0858	0.0021
18	rs74715697	34138492	0.91	0.517562282080777	0.75	1.16700258790913	0.113056713453847	0.318137967515248	0.0141	0.0231	0.0178	0.0015	0.1779	0.0022	0.0023	0.0659	0.0015	0.1105	0.1443	0.018	0.005	0.1261	0.0156	0.0031	0.0029	0.003	0.0027	0.0344	0.026	0.0274	0.0643	0.0194	0.0855	0.0021
18	rs12605016	34140861	0.91	0.517562282080777	0.75	1.16700258790913	0.117188213724341	0.317533115843343	0.0141	0.0232	0.0177	0.0015	0.1779	0.0022	0.0023	0.0659	0.0015	0.1105	0.1443	0.0179	0.005	0.1261	0.0155	0.0031	0.0029	0.003	0.0027	0.0344	0.026	0.0275	0.0643	0.0194	0.0854	0.0021
18	rs17651330	34142837	0.91	0.517562282080777	0.75	1.16700258790913	0.108717441054537	0.296818168391985	0.0141	0.0232	0.0177	0.0015	0.1778	0.0022	0.0023	0.0659	0.0015	0.1106	0.1443	0.0179	0.005	0.1261	0.0155	0.0031	0.0029	0.003	0.0027	0.0344	0.026	0.0275	0.0643	0.0195	0.0854	0.0021
18	rs16967980	34153170	0.91	0.517562282080777	0.75	1.16700258790913	0.109124895753023	0.30814180745791	0.0139	0.0224	0.0181	0.0019	0.1758	0.0026	0.0025	0.0655	0.0015	0.113	0.144	0.0182	0.0049	0.1255	0.0156	0.0029	0.0029	0.0031	0.0027	0.0347	0.026	0.0279	0.0644	0.0202	0.0842	0.0022
18	rs72893891	34154236	0.91	0.517562282080777	0.75	1.16700258790913	0.0922789902828764	0.296344187027406	0.0138	0.0221	0.018	0.002	0.1758	0.0028	0.0026	0.0658	0.0014	0.113	0.1442	0.0178	0.0048	0.1258	0.0155	0.0027	0.003	0.003	0.0026	0.0345	0.0257	0.0281	0.0651	0.0202	0.084	0.0022
18	rs61735987	34156497	0.91	0.517562282080777	0.75	1.16700258790913	0.0920587545233605	0.275139778890467	0.0137	0.022	0.0181	0.002	0.1758	0.0028	0.0026	0.0658	0.0014	0.113	0.1443	0.0179	0.0048	0.1258	0.0155	0.0026	0.003	0.003	0.0026	0.0345	0.0257	0.0282	0.0652	0.0202	0.0839	0.0022
18	rs79512559	34159946	0.91	0.517562282080777	0.75	1.16700258790913	0.0947484451447188	0.26592313197006	0.0136	0.022	0.0181	0.002	0.1759	0.0028	0.0027	0.0658	0.0014	0.113	0.1443	0.0179	0.0048	0.1258	0.0155	0.0026	0.003	0.003	0.0026	0.0345	0.0257	0.0282	0.0652	0.0203	0.0838	0.0022
18	rs7244358	34165213	0.91	0.517562282080777	0.77	1.00421642385407	0.0974870735773749	0.293741383962787	0.0135	0.022	0.0181	0.002	0.1759	0.0028	0.0027	0.0657	0.0014	0.1131	0.1444	0.0178	0.0047	0.1258	0.0156	0.0026	0.003	0.003	0.0026	0.0346	0.0255	0.0283	0.0655	0.0201	0.0836	0.0022
18	rs953225	34169157	0.91	0.517562282080777	0.77	1.00421642385407	0.100947076366463	0.303835793958286	0.0133	0.0219	0.0181	0.0021	0.1761	0.0028	0.0027	0.0656	0.0014	0.1132	0.1446	0.0178	0.0047	0.1256	0.0156	0.0026	0.0031	0.003	0.0026	0.0346	0.0255	0.0283	0.0656	0.0199	0.0837	0.0022
18	rs4799872	34171514	0.91	0.517562282080777	0.77	1.00421642385407	0.0847676742283105	0.252283357420548	0.0132	0.0219	0.0181	0.0021	0.1762	0.0028	0.0027	0.0655	0.0014	0.1132	0.1447	0.0178	0.0047	0.1256	0.0155	0.0027	0.0031	0.0029	0.0026	0.0346	0.0255	0.0283	0.0658	0.0198	0.0837	0.0022
18	rs62083972	34173417	0.91	0.517562282080777	0.77	1.00421642385407	0.0594312655647168	0.255445767887816	0.0132	0.0219	0.0178	0.0021	0.1763	0.0028	0.0028	0.0652	0.0016	0.113	0.1447	0.0179	0.0046	0.1254	0.0154	0.0027	0.0031	0.0029	0.0026	0.0346	0.026	0.0282	0.066	0.0197	0.0837	0.0021
18	rs16967993	34181063	0.91	0.517562282080777	0.77	1.00421642385407	0.0537121906239952	0.276646627252981	0.013	0.0218	0.0176	0.0022	0.1767	0.0029	0.0029	0.0648	0.0018	0.1128	0.1445	0.0182	0.0045	0.1249	0.0154	0.0027	0.0032	0.0029	0.0025	0.0348	0.0266	0.0282	0.0664	0.0195	0.0837	0.002
18	rs9953875	34182834	0.91	0.517562282080777	0.78	0.928434583535755	0.0657761359196214	0.29931031239706	0.013	0.0218	0.0174	0.0023	0.1769	0.0029	0.003	0.0644	0.0021	0.1127	0.1444	0.0182	0.0045	0.1245	0.0153	0.0027	0.0033	0.0029	0.0025	0.0348	0.0272	0.0282	0.0668	0.0193	0.0837	0.002
18	rs2047272	34182938	0.91	0.517562282080777	0.78	0.928434583535755	0.0736255060624767	0.339272138323189	0.013	0.0218	0.0173	0.0023	0.177	0.0029	0.003	0.0643	0.0022	0.1127	0.1443	0.0183	0.0045	0.1243	0.0153	0.0027	0.0033	0.0029	0.0025	0.0349	0.0273	0.0281	0.0669	0.0193	0.0837	0.002
18	rs903732	34184093	0.92	0.472297109457422	0.84	0.549223467132668	0.0436302839286051	0.355785047937538	0.0127	0.0214	0.0171	0.0027	0.1804	0.0032	0.0037	0.0616	0.0019	0.1116	0.1464	0.0193	0.0036	0.1215	0.0145	0.0025	0.0038	0.0025	0.002	0.0351	0.0253	0.0277	0.0708	0.0188	0.0848	0.0017
18	rs2848905	34187236	0.91	0.517562282080777	0.84	0.549223467132668	0.0684295900569572	0.311262928174853	0.0122	0.0208	0.0168	0.0029	0.1838	0.0032	0.0042	0.0609	0.0018	0.1102	0.1483	0.0202	0.0029	0.1191	0.0135	0.0021	0.004	0.0022	0.0015	0.0349	0.0235	0.0277	0.0739	0.0184	0.0861	0.0014
18	rs1893436	34196141	0.91	0.517562282080777	0.84	0.549223467132668	0.0775267160910948	0.348804755570169	0.0121	0.0208	0.0168	0.0029	0.1839	0.0032	0.0043	0.0611	0.0018	0.1102	0.1476	0.0203	0.0029	0.1191	0.0134	0.0021	0.004	0.0022	0.0014	0.0349	0.0235	0.0278	0.0743	0.0184	0.0863	0.0014
18	rs79026601	34206449	0.91	0.517562282080777	0.84	0.549223467132668	0.0811743702304277	0.356285151978289	0.0121	0.0208	0.0168	0.0029	0.184	0.0032	0.0043	0.0612	0.0018	0.1101	0.1473	0.0203	0.0028	0.1191	0.0134	0.0021	0.004	0.0022	0.0015	0.0349	0.0234	0.0278	0.0745	0.0184	0.0864	0.0014
18	rs2848918	34219126	0.91	0.517562282080777	0.84	0.549223467132668	0.0989643394702768	0.415083266309195	0.0121	0.0206	0.0168	0.003	0.1842	0.0034	0.0044	0.061	0.0018	0.11	0.1478	0.0204	0.0028	0.1187	0.0132	0.0021	0.004	0.0022	0.0014	0.035	0.0232	0.0278	0.0746	0.0183	0.0869	0.0012
18	rs7231406	34224459	0.91	0.517562282080777	0.84	0.549223467132668	0.108500517446727	0.530873141200449	0.0121	0.0205	0.0167	0.0031	0.1843	0.0035	0.0045	0.061	0.0017	0.11	0.1478	0.0204	0.0027	0.1184	0.0132	0.0021	0.004	0.0021	0.0014	0.0351	0.0231	0.0278	0.0746	0.0184	0.0871	0.0012
18	rs678884	34241704	0.91	0.517562282080777	0.84	0.549223467132668	0.120599590572218	0.568620763111842	0.0121	0.0199	0.0165	0.0034	0.1842	0.0039	0.0047	0.0609	0.0016	0.1092	0.1482	0.0206	0.0026	0.1185	0.0132	0.0022	0.0041	0.0021	0.0013	0.0352	0.0231	0.0278	0.0748	0.0185	0.0872	0.0012
18	rs499906	34243972	0.91	0.517562282080777	0.84	0.549223467132668	0.113864560312653	0.588371280491316	0.0121	0.0198	0.0165	0.0035	0.1847	0.004	0.0049	0.0606	0.0015	0.1091	0.148	0.0206	0.0025	0.118	0.0133	0.0023	0.0042	0.0021	0.0013	0.0353	0.023	0.0277	0.0748	0.0187	0.0875	0.0011
18	rs12962509	34246832	0.9	0.565600701999265	0.84	0.549223467132668	0.108040445019331	0.679389675743886	0.012	0.0196	0.0163	0.0036	0.1848	0.0041	0.005	0.0604	0.0014	0.1091	0.148	0.0209	0.0024	0.1176	0.0133	0.0023	0.0042	0.002	0.0012	0.0352	0.0228	0.0277	0.0756	0.0186	0.0877	0.0011
18	rs9964535	34261511	0.9	0.565600701999265	0.84	0.549223467132668	0.135496981281323	0.772060723035441	0.0118	0.0193	0.016	0.0036	0.1858	0.0044	0.0052	0.0599	0.001	0.1093	0.1483	0.021	0.0021	0.1173	0.0131	0.0023	0.0044	0.0019	0.0012	0.0352	0.0223	0.0275	0.077	0.0184	0.088	9e-04
18	rs116956555	34264724	0.9	0.565600701999265	0.84	0.549223467132668	0.137679813502954	0.759031072700811	0.0118	0.0193	0.016	0.0036	0.1859	0.0044	0.0053	0.0599	0.001	0.1093	0.1483	0.021	0.0021	0.1172	0.0131	0.0023	0.0044	0.0019	0.0012	0.0351	0.0223	0.0275	0.077	0.0184	0.088	9e-04
18	rs62084010	34266643	0.9	0.565600701999265	0.84	0.549223467132668	0.143871156235319	0.819263819881452	0.0118	0.0193	0.016	0.0036	0.1859	0.0044	0.0053	0.0599	0.001	0.1093	0.1483	0.021	0.0021	0.1172	0.0131	0.0023	0.0044	0.0019	0.0012	0.0351	0.0223	0.0275	0.0771	0.0184	0.088	9e-04
18	rs563563	34272445	0.9	0.565600701999265	0.84	0.549223467132668	0.170768201639134	0.916792147242364	0.0117	0.0192	0.0159	0.0036	0.186	0.0045	0.0054	0.0598	9e-04	0.1094	0.1485	0.0211	0.002	0.1171	0.013	0.0023	0.0044	0.0019	0.0011	0.0351	0.0222	0.0274	0.0774	0.0183	0.0881	9e-04
18	rs74480696	34273111	0.9	0.565600701999265	0.84	0.549223467132668	0.170199381056164	0.903440473993402	0.0117	0.0192	0.0159	0.0036	0.186	0.0045	0.0054	0.0598	9e-04	0.1094	0.1485	0.0211	0.002	0.1171	0.013	0.0023	0.0044	0.0019	0.0011	0.0351	0.0221	0.0274	0.0774	0.0183	0.088	9e-04
18	rs61735993	34273279	0.9	0.565600701999265	0.84	0.549223467132668	0.167336673948479	0.893257120147025	0.0117	0.0192	0.0159	0.0036	0.186	0.0045	0.0053	0.0598	9e-04	0.1094	0.1485	0.0211	0.002	0.1171	0.013	0.0023	0.0044	0.0019	0.0011	0.0351	0.0221	0.0274	0.0775	0.0183	0.088	9e-04
18	rs12964503	34273486	0.9	0.565600701999265	0.84	0.549223467132668	0.167055472981499	0.889815751891206	0.0118	0.0193	0.0159	0.0036	0.186	0.0045	0.0053	0.0598	9e-04	0.1094	0.1485	0.0211	0.002	0.117	0.013	0.0023	0.0044	0.0019	0.0011	0.0351	0.0221	0.0274	0.0775	0.0183	0.088	9e-04
18	rs17748133	34281617	0.9	0.565600701999265	0.84	0.549223467132668	0.165583696048911	0.868135444400184	0.0117	0.0194	0.0158	0.0035	0.186	0.0045	0.0053	0.0598	9e-04	0.1094	0.1486	0.0211	0.002	0.117	0.0129	0.0023	0.0044	0.0019	0.0011	0.0351	0.022	0.0274	0.0778	0.0183	0.088	9e-04
18	rs16968192	34282579	0.9	0.565600701999265	0.84	0.549223467132668	0.164815800953621	0.875921527969703	0.0117	0.0194	0.0158	0.0035	0.186	0.0045	0.0053	0.0598	9e-04	0.1094	0.1486	0.0211	0.002	0.117	0.0129	0.0023	0.0044	0.0019	0.0011	0.0351	0.022	0.0274	0.0778	0.0183	0.088	9e-04
18	rs77840938	34284506	0.9	0.565600701999265	0.84	0.549223467132668	0.162282734038884	0.895918202294638	0.0117	0.0194	0.0158	0.0035	0.186	0.0045	0.0053	0.0598	9e-04	0.1094	0.1486	0.0211	0.002	0.117	0.0129	0.0023	0.0044	0.0019	0.0011	0.0351	0.022	0.0274	0.0779	0.0183	0.088	9e-04
18	rs61735994	34289142	0.9	0.565600701999265	0.84	0.549223467132668	0.174204321523437	0.898737564007637	0.0117	0.0194	0.0158	0.0035	0.1862	0.0044	0.0054	0.0598	9e-04	0.1094	0.1487	0.0211	0.002	0.117	0.0128	0.0023	0.0044	0.0019	0.001	0.0352	0.0217	0.0274	0.0781	0.0182	0.0879	8e-04
18	rs61735998	34289285	0.9	0.565600701999265	0.84	0.549223467132668	0.17165919497956	0.897484293088093	0.0117	0.0194	0.0158	0.0035	0.1862	0.0044	0.0054	0.0598	9e-04	0.1094	0.1487	0.0211	0.002	0.117	0.0128	0.0023	0.0044	0.0019	0.001	0.0352	0.0218	0.0274	0.0781	0.0182	0.0879	8e-04
18	rs72899533	34291401	0.9	0.565600701999265	0.84	0.549223467132668	0.172588688764315	0.89419614244932	0.0117	0.0194	0.0157	0.0035	0.1862	0.0044	0.0054	0.0598	9e-04	0.1095	0.1487	0.0211	0.002	0.117	0.0128	0.0023	0.0044	0.0019	0.001	0.0352	0.0217	0.0275	0.0781	0.0182	0.0879	8e-04
18	rs117573129	34294704	0.9	0.565600701999265	0.84	0.549223467132668	0.191525044032989	0.85819015245219	0.0116	0.0195	0.0157	0.0035	0.1865	0.0044	0.0054	0.0597	9e-04	0.1098	0.1488	0.0211	0.0019	0.117	0.0128	0.0023	0.0044	0.0018	0.001	0.0352	0.0217	0.0274	0.0782	0.0181	0.0879	8e-04
18	rs4799428	34295845	0.9	0.565600701999265	0.84	0.549223467132668	0.191867400170564	0.851986371388821	0.0116	0.0195	0.0157	0.0035	0.1865	0.0044	0.0054	0.0597	9e-04	0.1098	0.1488	0.0211	0.0018	0.117	0.0128	0.0023	0.0044	0.0018	0.001	0.0352	0.0216	0.0274	0.0782	0.0181	0.0879	8e-04
18	rs62083173	34308178	0.9	0.565600701999265	0.85	0.498060230126391	0.211034144307647	0.878727995405128	0.0116	0.0195	0.0157	0.0034	0.1867	0.0044	0.0054	0.0597	9e-04	0.1101	0.1487	0.0211	0.0018	0.117	0.0128	0.0023	0.0044	0.0018	9e-04	0.0353	0.0216	0.0274	0.0782	0.018	0.0878	8e-04
18	rs117519729	34323854	0.9	0.565600701999265	0.85	0.498060230126391	0.243327724158662	0.930656236005147	0.0115	0.0196	0.0157	0.0034	0.1869	0.0043	0.0055	0.0598	9e-04	0.1104	0.1485	0.0211	0.0017	0.117	0.0127	0.0023	0.0044	0.0018	8e-04	0.0354	0.0216	0.0275	0.0783	0.0179	0.0876	8e-04
18	rs2303510	34324091	0.9	0.565600701999265	0.85	0.498060230126391	0.246513618983958	0.959936094221534	0.0115	0.0196	0.0157	0.0034	0.1869	0.0043	0.0055	0.0598	9e-04	0.1104	0.1485	0.0211	0.0017	0.117	0.0127	0.0023	0.0044	0.0018	8e-04	0.0354	0.0216	0.0275	0.0783	0.0179	0.0876	8e-04
18	rs2303508	34324376	0.9	0.565600701999265	0.85	0.498060230126391	0.250605341550629	0.962159122960256	0.0115	0.0196	0.0157	0.0034	0.1869	0.0043	0.0055	0.0598	9e-04	0.1104	0.1484	0.0211	0.0017	0.117	0.0127	0.0023	0.0044	0.0018	8e-04	0.0355	0.0215	0.0275	0.0783	0.0179	0.0876	8e-04
18	rs111730808	34348904	0.9	0.565600701999265	0.85	0.498060230126391	0.300178921042071	1.04655254827046	0.0114	0.0194	0.0156	0.0033	0.1873	0.0042	0.0056	0.0599	9e-04	0.1109	0.1479	0.0212	0.0016	0.117	0.0127	0.0023	0.0045	0.0018	7e-04	0.0358	0.0213	0.0275	0.0786	0.0177	0.0874	7e-04
18	rs78926982	34350708	0.9	0.565600701999265	0.85	0.498060230126391	0.304138420067187	1.05236657050135	0.0114	0.0193	0.0155	0.0033	0.1874	0.0042	0.0056	0.0599	8e-04	0.111	0.1478	0.0212	0.0016	0.117	0.0127	0.0023	0.0045	0.0018	7e-04	0.0358	0.0212	0.0275	0.0786	0.0177	0.0873	7e-04
18	rs11660414	34376565	0.9	0.565600701999265	0.85	0.498060230126391	0.369783005011786	1.08688898592172	0.0114	0.0192	0.0154	0.0034	0.188	0.0042	0.0057	0.06	8e-04	0.1114	0.1473	0.0213	0.0015	0.1171	0.0127	0.0023	0.0046	0.0017	7e-04	0.036	0.021	0.0275	0.0786	0.0176	0.0873	6e-04
18	rs11660669	34394481	0.9	0.565600701999265	0.86	0.450156947394433	0.414862054988512	1.14438574877115	0.0114	0.0191	0.0154	0.0034	0.1881	0.0042	0.0057	0.06	8e-04	0.1116	0.1473	0.0213	0.0014	0.1172	0.0127	0.0023	0.0046	0.0017	6e-04	0.036	0.0209	0.0275	0.0787	0.0176	0.0872	5e-04
18	rs12954175	34396519	0.9	0.565600701999265	0.86	0.450156947394433	0.417167128747933	1.14848978208162	0.0114	0.0191	0.0154	0.0034	0.1881	0.0042	0.0057	0.06	8e-04	0.1116	0.1473	0.0213	0.0014	0.1172	0.0127	0.0023	0.0046	0.0017	6e-04	0.036	0.0209	0.0275	0.0787	0.0176	0.0872	5e-04
18	rs17567550	34398678	0.9	0.565600701999265	0.86	0.450156947394433	0.420636679633883	1.1496393877008	0.0114	0.0191	0.0154	0.0034	0.1881	0.0042	0.0057	0.06	8e-04	0.1116	0.1473	0.0213	0.0014	0.1172	0.0127	0.0023	0.0046	0.0016	6e-04	0.036	0.0209	0.0275	0.0787	0.0176	0.0872	5e-04
18	rs147892182	34398833	0.9	0.565600701999265	0.86	0.450156947394433	0.420636679633883	1.1496393877008	0.0114	0.0191	0.0154	0.0034	0.1881	0.0042	0.0057	0.06	8e-04	0.1116	0.1473	0.0213	0.0014	0.1172	0.0127	0.0023	0.0046	0.0016	6e-04	0.036	0.0209	0.0275	0.0787	0.0176	0.0872	5e-04
18	rs2303507	34398883	0.9	0.565600701999265	0.86	0.450156947394433	0.420694626760275	1.14717620201545	0.0114	0.0191	0.0154	0.0033	0.1881	0.0042	0.0057	0.06	8e-04	0.1116	0.1473	0.0213	0.0014	0.1172	0.0127	0.0023	0.0046	0.0016	6e-04	0.036	0.0209	0.0275	0.0787	0.0176	0.0872	5e-04
18	rs1045781	34398914	0.9	0.565600701999265	0.86	0.450156947394433	0.420694626760275	1.14717620201545	0.0114	0.0191	0.0154	0.0033	0.1881	0.0042	0.0057	0.06	8e-04	0.1116	0.1473	0.0213	0.0014	0.1172	0.0127	0.0023	0.0046	0.0016	6e-04	0.036	0.0209	0.0275	0.0787	0.0176	0.0872	5e-04
18	rs7239554	34407757	0.9	0.565600701999265	0.86	0.450156947394433	0.440863495225676	1.1964533703909	0.0114	0.0191	0.0154	0.0034	0.1882	0.0041	0.0058	0.06	8e-04	0.1116	0.1473	0.0213	0.0014	0.1172	0.0128	0.0023	0.0046	0.0016	6e-04	0.0361	0.0209	0.0275	0.0787	0.0176	0.0872	5e-04
18	rs11662148	34408423	0.9	0.565600701999265	0.86	0.450156947394433	0.439500417347319	1.19083134020081	0.0114	0.0191	0.0154	0.0034	0.1882	0.0041	0.0058	0.06	8e-04	0.1116	0.1472	0.0213	0.0015	0.1172	0.0128	0.0023	0.0046	0.0016	6e-04	0.0361	0.0209	0.0275	0.0786	0.0176	0.0872	5e-04
18	rs113100394	34420208	0.9	0.565600701999265	0.86	0.450156947394433	0.470946483851343	1.28150084684303	0.0113	0.0191	0.0152	0.0034	0.1884	0.0041	0.0058	0.0601	8e-04	0.1116	0.1472	0.0213	0.0014	0.1172	0.0127	0.0023	0.0046	0.0016	6e-04	0.0361	0.0211	0.0275	0.0787	0.0175	0.087	5e-04
18	rs76249863	34437332	0.9	0.565600701999265	0.86	0.450156947394433	0.496261419148242	1.31354554164814	0.0112	0.0191	0.0152	0.0034	0.1885	0.0041	0.0058	0.0602	8e-04	0.1116	0.1472	0.0213	0.0014	0.1172	0.0127	0.0023	0.0046	0.0016	6e-04	0.0361	0.0212	0.0275	0.0787	0.0175	0.087	5e-04
18	rs79695394	34477441	0.9	0.565600701999265	0.86	0.450156947394433	0.497581709154597	1.32195635260292	0.0112	0.0191	0.0152	0.0034	0.1885	0.0041	0.0058	0.0602	8e-04	0.1116	0.1472	0.0213	0.0014	0.1172	0.0127	0.0023	0.0046	0.0016	6e-04	0.0361	0.0212	0.0275	0.0787	0.0175	0.087	5e-04
18	rs113854727	34482386	0.9	0.565600701999265	0.86	0.450156947394433	0.500290423591757	1.3244813654257	0.0112	0.0191	0.0152	0.0034	0.1885	0.0041	0.0058	0.0602	8e-04	0.1116	0.1472	0.0213	0.0014	0.1172	0.0128	0.0023	0.0046	0.0016	6e-04	0.0361	0.0212	0.0275	0.0787	0.0175	0.087	5e-04
18	rs79346521	34491056	0.9	0.565600701999265	0.86	0.450156947394433	0.500479667422117	1.3254915984394	0.0112	0.0191	0.0152	0.0034	0.1885	0.0041	0.0058	0.0602	8e-04	0.1116	0.1472	0.0213	0.0014	0.1172	0.0128	0.0023	0.0046	0.0016	6e-04	0.0361	0.0212	0.0275	0.0787	0.0175	0.087	5e-04
18	rs17748621	34506089	0.9	0.565600701999265	0.86	0.450156947394433	0.500605849078627	1.32599676372138	0.0112	0.0191	0.0152	0.0034	0.1885	0.0041	0.0058	0.0602	8e-04	0.1116	0.1472	0.0213	0.0014	0.1172	0.0128	0.0023	0.0046	0.0016	6e-04	0.0361	0.0212	0.0275	0.0787	0.0175	0.087	5e-04
18	rs62083211	34510331	0.9	0.565600701999265	0.86	0.450156947394433	0.500605849078627	1.32599676372138	0.0112	0.0191	0.0152	0.0034	0.1885	0.0041	0.0058	0.0602	8e-04	0.1116	0.1472	0.0213	0.0014	0.1172	0.0128	0.0023	0.0046	0.0016	6e-04	0.0361	0.0212	0.0275	0.0787	0.0175	0.087	5e-04
18	rs895259	34576547	0.9	0.565600701999265	0.86	0.450156947394433	0.505982682739025	1.27698193099082	0.0111	0.0191	0.0152	0.0034	0.1885	0.004	0.0057	0.0602	8e-04	0.1115	0.1471	0.0213	0.0014	0.1173	0.0127	0.0023	0.0047	0.0016	6e-04	0.0361	0.0212	0.0275	0.079	0.0175	0.0871	5e-04
18	rs28794232	34578888	0.9	0.565600701999265	0.86	0.450156947394433	0.505221929825684	1.27681461645517	0.0111	0.0191	0.0152	0.0034	0.1885	0.004	0.0057	0.0602	8e-04	0.1115	0.1471	0.0213	0.0014	0.1173	0.0127	0.0023	0.0046	0.0016	6e-04	0.0361	0.0212	0.0275	0.079	0.0175	0.0871	5e-04
18	rs322649	34614002	0.9	0.565600701999265	0.86	0.450156947394433	0.496701328270478	1.25643070914269	0.0111	0.0191	0.0152	0.0033	0.1886	0.004	0.0057	0.0602	8e-04	0.1115	0.1471	0.0213	0.0015	0.1173	0.0127	0.0022	0.0046	0.0016	6e-04	0.0361	0.0213	0.0275	0.079	0.0175	0.0871	5e-04
18	rs118149549	34637026	0.9	0.565600701999265	0.87	0.405435896572436	0.499344720327552	1.22646079830616	0.0111	0.0191	0.0152	0.0034	0.1886	0.004	0.0057	0.0602	8e-04	0.1114	0.1471	0.0213	0.0015	0.1173	0.0126	0.0023	0.0046	0.0016	6e-04	0.0362	0.0213	0.0275	0.079	0.0174	0.0871	5e-04
18	rs9965261	34645639	0.9	0.565600701999265	0.87	0.405435896572436	0.499533792184551	1.22995076459455	0.0111	0.0191	0.0152	0.0034	0.1886	0.004	0.0057	0.0602	8e-04	0.1114	0.1471	0.0213	0.0015	0.1173	0.0126	0.0023	0.0046	0.0016	6e-04	0.0362	0.0213	0.0275	0.079	0.0174	0.0871	5e-04
18	rs323295	34664093	0.9	0.565600701999265	0.87	0.405435896572436	0.499533792184551	1.23061571698605	0.0111	0.0191	0.0152	0.0034	0.1886	0.004	0.0057	0.0602	8e-04	0.1114	0.1471	0.0213	0.0015	0.1173	0.0126	0.0023	0.0046	0.0016	6e-04	0.0362	0.0213	0.0275	0.079	0.0174	0.0871	5e-04
18	rs72892546	34691252	0.9	0.565600701999265	0.88	0.363814363818289	0.475798014634372	1.12996083050175	0.0111	0.019	0.0152	0.0034	0.1886	0.004	0.0057	0.0602	8e-04	0.1114	0.1471	0.0213	0.0015	0.1173	0.0126	0.0023	0.0046	0.0016	6e-04	0.0362	0.0213	0.0274	0.079	0.0174	0.0871	5e-04
18	rs118174169	34699692	0.9	0.565600701999265	0.88	0.363814363818289	0.473399934607274	1.13225347526842	0.0111	0.019	0.0152	0.0034	0.1886	0.004	0.0057	0.0602	8e-04	0.1114	0.1471	0.0213	0.0015	0.1173	0.0126	0.0023	0.0046	0.0016	6e-04	0.0362	0.0213	0.0274	0.079	0.0174	0.0872	5e-04
18	rs323287	34732297	0.9	0.565600701999265	0.88	0.363814363818289	0.463866584079381	1.1591726695818	0.0111	0.019	0.0152	0.0034	0.1887	0.004	0.0057	0.0602	8e-04	0.1114	0.1471	0.0213	0.0015	0.1173	0.0126	0.0023	0.0046	0.0016	6e-04	0.0363	0.0214	0.0273	0.079	0.0173	0.0872	5e-04
18	rs1699054	34736833	0.9	0.565600701999265	0.88	0.363814363818289	0.463988208294004	1.15867922075681	0.0111	0.019	0.0152	0.0034	0.1887	0.004	0.0057	0.0602	8e-04	0.1114	0.1471	0.0213	0.0015	0.1173	0.0126	0.0023	0.0046	0.0016	6e-04	0.0363	0.0214	0.0273	0.079	0.0173	0.0872	5e-04
18	rs77500344	34752084	0.9	0.565600701999265	0.88	0.363814363818289	0.430193044494734	1.14044838475036	0.0111	0.019	0.0151	0.0034	0.1886	0.0041	0.0057	0.0604	8e-04	0.1114	0.147	0.0212	0.0015	0.1171	0.0126	0.0023	0.0047	0.0016	7e-04	0.0362	0.0214	0.0272	0.0789	0.0173	0.0872	5e-04
18	rs117819409	34755849	0.9	0.565600701999265	0.88	0.363814363818289	0.43324535037857	1.13192590275089	0.0111	0.019	0.0151	0.0034	0.1886	0.0041	0.0057	0.0604	8e-04	0.1114	0.1471	0.0212	0.0015	0.1171	0.0126	0.0023	0.0047	0.0016	7e-04	0.0362	0.0214	0.0272	0.0789	0.0173	0.0872	5e-04
18	rs17681878	34767224	0.9	0.565600701999265	0.88	0.363814363818289	0.418264270471088	1.12832374607094	0.0111	0.019	0.0151	0.0034	0.1886	0.0042	0.0057	0.0605	8e-04	0.1114	0.147	0.0212	0.0016	0.1169	0.0126	0.0024	0.0047	0.0016	7e-04	0.0361	0.0214	0.0272	0.0789	0.0174	0.0872	5e-04
18	rs77408336	34772620	0.9	0.565600701999265	0.88	0.363814363818289	0.41728254968957	1.14356526167962	0.0111	0.019	0.0151	0.0034	0.1886	0.0042	0.0057	0.0606	8e-04	0.1114	0.147	0.0212	0.0016	0.1169	0.0126	0.0024	0.0047	0.0016	8e-04	0.0361	0.0214	0.0272	0.0789	0.0174	0.0872	5e-04
18	rs3747897	34801866	0.9	0.565600701999265	0.88	0.363814363818289	0.395751860986163	1.07357402572179	0.0111	0.019	0.015	0.0035	0.1886	0.0042	0.0057	0.0608	8e-04	0.1112	0.147	0.0213	0.0016	0.1167	0.0126	0.0024	0.0047	0.0016	8e-04	0.036	0.0214	0.0272	0.0788	0.0174	0.0873	6e-04
18	rs1787627	34802584	0.9	0.565600701999265	0.88	0.363814363818289	0.402468338010213	1.05689277873281	0.0111	0.019	0.015	0.0035	0.1886	0.0042	0.0057	0.0608	8e-04	0.1112	0.147	0.0213	0.0016	0.1168	0.0126	0.0024	0.0047	0.0016	8e-04	0.036	0.0214	0.0272	0.0788	0.0174	0.0872	6e-04
18	rs1893291	34816095	0.9	0.565600701999265	0.88	0.363814363818289	0.374686478847603	0.943137565131002	0.0112	0.0189	0.015	0.0035	0.1886	0.0043	0.0057	0.0608	8e-04	0.1111	0.147	0.0214	0.0017	0.1166	0.0126	0.0024	0.0047	0.0016	9e-04	0.0359	0.0214	0.0272	0.0786	0.0174	0.0871	6e-04
18	rs112546076	34829397	0.9	0.565600701999265	0.88	0.363814363818289	0.354366973824551	0.906107652665775	0.0112	0.0189	0.0149	0.0035	0.1886	0.0043	0.0057	0.0609	8e-04	0.1111	0.1469	0.0214	0.0017	0.1165	0.0126	0.0024	0.0047	0.0017	9e-04	0.0358	0.0215	0.0272	0.0785	0.0175	0.0871	6e-04
18	rs1662930	34841010	0.9	0.565600701999265	0.88	0.363814363818289	0.32556623868698	0.945036342842474	0.0113	0.0188	0.0148	0.0035	0.1889	0.0044	0.0057	0.061	9e-04	0.1111	0.1467	0.0215	0.0018	0.1163	0.0126	0.0025	0.0047	0.0018	0.0011	0.0358	0.0215	0.0271	0.078	0.0176	0.0869	7e-04
18	rs72900315	34842549	0.9	0.565600701999265	0.88	0.363814363818289	0.286038965346732	0.968198133716572	0.0114	0.0188	0.0147	0.0035	0.1887	0.0045	0.0057	0.0611	9e-04	0.1112	0.1469	0.0214	0.0019	0.116	0.0126	0.0025	0.0047	0.0018	0.0011	0.0357	0.0214	0.0271	0.078	0.0175	0.0871	7e-04
18	rs1787633	34847052	0.9	0.565600701999265	0.88	0.363814363818289	0.262376202459491	1.12963337898781	0.0115	0.0188	0.0136	0.0036	0.1872	0.005	0.0057	0.0621	0.001	0.1114	0.1471	0.021	0.0022	0.1163	0.0119	0.0025	0.0048	0.0019	0.0015	0.0356	0.0219	0.0273	0.0777	0.0173	0.0875	0.001
18	rs116999168	34847575	0.9	0.565600701999265	0.88	0.363814363818289	0.267478253528714	1.03816528709613	0.0115	0.0187	0.0133	0.0036	0.1875	0.0051	0.0058	0.062	0.001	0.1114	0.147	0.0208	0.0022	0.1163	0.0118	0.0026	0.0048	0.0019	0.0015	0.0354	0.0217	0.0272	0.0778	0.0173	0.0876	0.001
18	rs72900329	34848261	0.9	0.565600701999265	0.88	0.363814363818289	0.277468228954964	1.05333616427478	0.0115	0.0187	0.0133	0.0036	0.1877	0.0051	0.0058	0.062	0.001	0.1115	0.147	0.0208	0.0022	0.1163	0.0118	0.0026	0.0048	0.0019	0.0015	0.0354	0.0217	0.0272	0.0778	0.0173	0.0877	0.001
18	rs4799439	34850254	0.9	0.565600701999265	0.88	0.363814363818289	0.281171305789033	1.03204424126293	0.0115	0.0187	0.0131	0.0036	0.1877	0.0052	0.0059	0.0619	0.001	0.1115	0.1469	0.0207	0.0022	0.1164	0.0117	0.0026	0.0049	0.0019	0.0015	0.0353	0.0216	0.0272	0.0778	0.0173	0.0879	0.001
18	rs117152211	34851633	0.91	0.517562282080777	0.89	0.325204496311925	0.285611850621548	0.965495555865851	0.0115	0.0186	0.0129	0.0036	0.1878	0.0052	0.0059	0.0618	0.001	0.1114	0.1469	0.0206	0.0023	0.1164	0.0116	0.0026	0.0049	0.0019	0.0015	0.0352	0.0215	0.0272	0.0779	0.0173	0.0881	0.001
18	rs948439	34851869	0.91	0.517562282080777	0.89	0.325204496311925	0.316782738804315	0.997703115641343	0.0115	0.0186	0.0129	0.0036	0.1886	0.0052	0.0059	0.0618	0.001	0.1115	0.1469	0.0206	0.0023	0.1164	0.0116	0.0026	0.0049	0.002	0.0015	0.0343	0.0215	0.0272	0.0779	0.0173	0.0881	0.001
18	rs7226721	34858945	0.91	0.517562282080777	0.89	0.325204496311925	0.262557500560765	0.956127540736172	0.0116	0.0184	0.0129	0.0036	0.1879	0.0054	0.0058	0.0616	0.0011	0.111	0.1467	0.0208	0.0024	0.1156	0.0118	0.0027	0.0049	0.002	0.0017	0.0348	0.0219	0.0275	0.0779	0.0172	0.0887	0.0012
18	rs4525566	34860528	0.91	0.517562282080777	0.89	0.325204496311925	0.260566964268959	1.00282401999283	0.0116	0.0183	0.0129	0.0036	0.1876	0.0055	0.0058	0.0614	0.0012	0.1109	0.1467	0.0208	0.0024	0.1154	0.0118	0.0027	0.0049	0.0019	0.0018	0.0352	0.022	0.0275	0.0778	0.0172	0.0888	0.0012
18	rs73423188	34860786	0.91	0.517562282080777	0.89	0.325204496311925	0.220017257046644	0.892161847032929	0.0116	0.0182	0.0132	0.0035	0.1874	0.0055	0.0058	0.0611	0.0012	0.111	0.1467	0.0207	0.0024	0.1151	0.0118	0.0028	0.0048	0.002	0.0018	0.0355	0.0221	0.0277	0.0777	0.0171	0.0891	0.0013
18	rs748039	34876840	0.91	0.517562282080777	0.89	0.325204496311925	0.21731250647228	0.785595007553054	0.0117	0.0177	0.0132	0.0035	0.1872	0.0058	0.0056	0.0603	0.0012	0.1111	0.1465	0.0204	0.0025	0.1144	0.0117	0.0029	0.0049	0.0019	0.002	0.0363	0.0224	0.028	0.0774	0.017	0.09	0.0013
18	rs11874361	34879836	0.91	0.517562282080777	0.89	0.325204496311925	0.199098746581945	0.770239756616407	0.0117	0.0176	0.0132	0.0035	0.1872	0.0058	0.0055	0.0603	0.0012	0.1111	0.1465	0.0203	0.0025	0.1143	0.0117	0.0029	0.0048	0.002	0.0021	0.0364	0.0225	0.0281	0.0773	0.017	0.0901	0.0014
18	rs7240169	34880964	0.91	0.517562282080777	0.89	0.325204496311925	0.194082080481401	0.76175423067898	0.0117	0.0176	0.0131	0.0035	0.1872	0.0058	0.0055	0.0603	0.0012	0.1111	0.1466	0.0203	0.0025	0.1143	0.0117	0.0029	0.0047	0.002	0.0021	0.0364	0.0224	0.0281	0.0773	0.017	0.0901	0.0014
18	rs79530439	34883761	0.91	0.517562282080777	0.89	0.325204496311925	0.173198011863111	0.682932946566079	0.0117	0.0175	0.0131	0.0035	0.1868	0.0059	0.0055	0.0603	0.0013	0.111	0.1467	0.0203	0.0026	0.1142	0.0117	0.003	0.0047	0.002	0.0022	0.0365	0.0225	0.0282	0.0769	0.017	0.0902	0.0015
18	rs72883677	34890856	0.91	0.517562282080777	0.89	0.325204496311925	0.177898777823357	0.686776197211722	0.0118	0.0174	0.0131	0.0035	0.1866	0.006	0.0055	0.0603	0.0013	0.1109	0.1468	0.0201	0.0027	0.114	0.0118	0.003	0.0047	0.002	0.0023	0.0365	0.0226	0.0282	0.0768	0.017	0.0904	0.0015
18	rs625174	34903669	0.91	0.517562282080777	0.89	0.325204496311925	0.141375071029346	0.672021350757585	0.0117	0.017	0.0132	0.0034	0.1856	0.0059	0.0051	0.0598	0.0013	0.1117	0.1473	0.02	0.0027	0.1142	0.0118	0.003	0.0045	0.002	0.0024	0.0371	0.023	0.0279	0.0768	0.0171	0.0903	0.0018
18	rs117257222	34904754	0.91	0.517562282080777	0.89	0.325204496311925	0.133242904823328	0.610440390441199	0.0117	0.017	0.0132	0.0034	0.1855	0.0059	0.0051	0.0598	0.0013	0.1116	0.1473	0.02	0.0027	0.1142	0.0118	0.003	0.0045	0.002	0.0024	0.0371	0.023	0.0279	0.0768	0.0171	0.0903	0.0018
18	rs113529152	34904949	0.91	0.517562282080777	0.89	0.325204496311925	0.131529170374686	0.595515291962389	0.0117	0.017	0.0132	0.0034	0.1854	0.0059	0.0051	0.0598	0.0013	0.1116	0.1473	0.02	0.0027	0.1142	0.0118	0.003	0.0045	0.002	0.0024	0.0372	0.023	0.0279	0.0768	0.0171	0.0903	0.0018
18	rs17682165	34907013	0.91	0.517562282080777	0.89	0.325204496311925	0.12051285327965	0.545531196764305	0.0117	0.0169	0.0132	0.0034	0.1849	0.0059	0.0051	0.0596	0.0013	0.112	0.1474	0.02	0.0027	0.1144	0.0118	0.003	0.0046	0.002	0.0023	0.0371	0.0231	0.028	0.0767	0.0172	0.0902	0.0019
18	rs12455731	34909569	0.91	0.517562282080777	0.89	0.325204496311925	0.0979186229965909	0.496517914005669	0.0117	0.0171	0.0133	0.0034	0.1839	0.006	0.0052	0.0593	0.0014	0.1123	0.1472	0.0199	0.0028	0.1139	0.0122	0.0031	0.0046	0.002	0.0023	0.0372	0.0235	0.0281	0.0763	0.0174	0.0903	0.002
18	rs116931882	34914530	0.91	0.517562282080777	0.89	0.325204496311925	0.0697309787366008	0.38473267794117	0.0116	0.0172	0.0133	0.0035	0.1829	0.0061	0.0052	0.059	0.0015	0.1125	0.147	0.0199	0.0032	0.114	0.0124	0.0033	0.0045	0.0021	0.0023	0.0376	0.0236	0.0281	0.0758	0.0175	0.0902	0.0021
18	rs610846	34920165	0.91	0.517562282080777	0.89	0.325204496311925	0.0661707685349286	0.386650847060502	0.0115	0.0173	0.0134	0.0035	0.1825	0.0062	0.0052	0.0588	0.0015	0.1125	0.147	0.02	0.0034	0.114	0.0125	0.0034	0.0045	0.0021	0.0023	0.0378	0.0236	0.0281	0.0758	0.0176	0.0902	0.0021
18	rs79604879	34921761	0.91	0.517562282080777	0.89	0.325204496311925	0.062274811946665	0.371886772123431	0.0116	0.0173	0.0134	0.0035	0.1823	0.0062	0.0052	0.0587	0.0015	0.1124	0.147	0.0199	0.0034	0.114	0.0125	0.0034	0.0045	0.0021	0.0023	0.0378	0.0236	0.0281	0.0757	0.0176	0.0902	0.0021
18	rs72885329	34926532	0.91	0.517562282080777	0.89	0.325204496311925	0.0568001434652384	0.36167388691538	0.0117	0.0174	0.0134	0.0036	0.1817	0.0063	0.0052	0.0583	0.0015	0.1122	0.1472	0.0199	0.0037	0.1139	0.0127	0.0035	0.0046	0.0022	0.0023	0.038	0.0236	0.0282	0.0755	0.0178	0.0899	0.0022
18	rs4799915	34928639	0.91	0.517562282080777	0.89	0.325204496311925	0.0568716664587141	0.340876181357564	0.0117	0.0174	0.0134	0.0036	0.1815	0.0063	0.0052	0.0581	0.0015	0.1121	0.1472	0.0199	0.0037	0.114	0.0127	0.0035	0.0046	0.0022	0.0022	0.038	0.0236	0.0282	0.0755	0.0179	0.0897	0.0022
18	rs2956969	34933660	0.91	0.517562282080777	0.89	0.325204496311925	0.0392285325470969	0.33521021111056	0.0118	0.0173	0.0136	0.0038	0.1803	0.0064	0.0052	0.0577	0.0017	0.1114	0.1475	0.0194	0.0038	0.1143	0.013	0.0038	0.0048	0.0025	0.0022	0.0382	0.0239	0.028	0.0749	0.0183	0.0903	0.0023
18	rs3895875	34936882	0.91	0.517562282080777	0.89	0.325204496311925	0.0267127141664968	0.342606058162097	0.0119	0.0174	0.0137	0.0039	0.1784	0.0067	0.0051	0.0577	0.0018	0.1106	0.1477	0.0189	0.0039	0.1145	0.0133	0.0039	0.0049	0.0027	0.0022	0.0381	0.0242	0.0279	0.0747	0.0185	0.0916	0.0024
18	rs74365623	34942371	0.91	0.517562282080777	0.89	0.325204496311925	0.0272047616576711	0.336070644071642	0.0119	0.0174	0.0137	0.0039	0.1783	0.0066	0.0051	0.0577	0.0018	0.1106	0.1477	0.0188	0.0039	0.1145	0.0132	0.0039	0.0049	0.0027	0.0022	0.0382	0.0242	0.0278	0.0747	0.0185	0.0917	0.0024
18	rs920797	34944664	0.91	0.517562282080777	0.89	0.325204496311925	0.0265007665104762	0.33557888955873	0.0119	0.0174	0.0137	0.0039	0.1782	0.0066	0.0051	0.0576	0.0018	0.1108	0.1477	0.0188	0.0039	0.1145	0.0132	0.0039	0.0049	0.0027	0.0022	0.0382	0.0242	0.0278	0.0746	0.0185	0.0917	0.0024
18	rs79382441	34948092	0.91	0.517562282080777	0.89	0.325204496311925	0.0257994583834446	0.328472098675182	0.0119	0.0174	0.0137	0.0039	0.1782	0.0067	0.005	0.0576	0.0018	0.1108	0.1477	0.0188	0.0039	0.1145	0.0132	0.0039	0.0049	0.0027	0.0022	0.0382	0.0242	0.0278	0.0745	0.0185	0.0917	0.0023
18	rs55739512	34953315	0.91	0.517562282080777	0.89	0.325204496311925	0.0259553051760255	0.330061135992204	0.0119	0.0174	0.0137	0.0039	0.1781	0.0067	0.005	0.0575	0.0018	0.1108	0.1477	0.0187	0.004	0.1146	0.0132	0.004	0.005	0.0028	0.0022	0.0382	0.0242	0.0278	0.0745	0.0186	0.0917	0.0023
18	rs114156534	34959447	0.91	0.517562282080777	0.89	0.325204496311925	0.0233282028915411	0.317895986017691	0.0119	0.0174	0.0137	0.0039	0.1775	0.0068	0.005	0.0573	0.0018	0.1106	0.1478	0.0185	0.004	0.1143	0.0134	0.0043	0.005	0.0028	0.0021	0.038	0.0245	0.0278	0.0745	0.0187	0.0919	0.0024
18	rs1791476	34959901	0.91	0.517562282080777	0.89	0.325204496311925	0.0234151418619872	0.31704947963292	0.0119	0.0174	0.0137	0.004	0.1775	0.0068	0.005	0.0572	0.0018	0.1106	0.1478	0.0185	0.004	0.1143	0.0134	0.0043	0.005	0.0028	0.0021	0.038	0.0245	0.0278	0.0745	0.0187	0.0919	0.0024
18	rs72885376	34961816	0.91	0.517562282080777	0.9	0.289513196358555	0.0228494246719726	0.311383158170298	0.0119	0.0174	0.0137	0.004	0.1774	0.0068	0.005	0.0572	0.0018	0.1106	0.1478	0.0185	0.0041	0.1143	0.0135	0.0043	0.005	0.0028	0.0021	0.038	0.0245	0.0278	0.0745	0.0187	0.092	0.0024
18	rs648005	34962449	0.91	0.517562282080777	0.9	0.289513196358555	0.0237945660056217	0.313308713535886	0.0119	0.0174	0.0137	0.004	0.1774	0.0068	0.005	0.0572	0.0018	0.1106	0.1478	0.0185	0.0041	0.1143	0.0135	0.0044	0.005	0.0028	0.0021	0.038	0.0245	0.0278	0.0745	0.0187	0.092	0.0024
18	rs601296	34965559	0.91	0.517562282080777	0.9	0.289513196358555	0.0230879220798654	0.306225787468141	0.0119	0.0174	0.0137	0.004	0.1773	0.0068	0.005	0.0572	0.0018	0.1106	0.1478	0.0184	0.0041	0.1143	0.0134	0.0044	0.005	0.0028	0.0021	0.038	0.0246	0.0278	0.0745	0.0187	0.0921	0.0024
18	rs2155954	34988515	0.91	0.517562282080777	0.9	0.289513196358555	0.0157305339572493	0.310301585774681	0.0118	0.0176	0.0138	0.0043	0.1742	0.0071	0.0053	0.0566	0.002	0.1109	0.1485	0.0186	0.0043	0.1141	0.0142	0.0047	0.0053	0.0032	0.0023	0.0374	0.0244	0.0277	0.0741	0.019	0.0924	0.0026
18	rs17569373	34993839	0.91	0.517562282080777	0.9	0.289513196358555	0.0169362980514132	0.316686895620387	0.0117	0.0176	0.0138	0.0043	0.1741	0.0072	0.0053	0.0565	0.002	0.1108	0.1486	0.0186	0.0043	0.114	0.0142	0.0047	0.0053	0.0032	0.0023	0.0374	0.0244	0.0277	0.074	0.019	0.0924	0.0025
18	rs1557346	35000782	0.91	0.517562282080777	0.9	0.289513196358555	0.0148582232398245	0.302166140036837	0.0117	0.0177	0.0139	0.0044	0.174	0.0072	0.0053	0.0566	0.002	0.1108	0.1486	0.0185	0.0043	0.1141	0.0142	0.0047	0.0053	0.0032	0.0023	0.0374	0.0244	0.0277	0.0739	0.019	0.0923	0.0025
18	rs117855108	35003210	0.91	0.517562282080777	0.9	0.289513196358555	0.01394919288276	0.293741383962787	0.0117	0.0177	0.0139	0.0044	0.1739	0.0072	0.0053	0.0565	0.002	0.1108	0.1484	0.0185	0.0043	0.1141	0.0142	0.0047	0.0054	0.0032	0.0023	0.0373	0.0244	0.0277	0.0739	0.019	0.0925	0.0025
18	rs8087316	35011117	0.9	0.565600701999265	0.9	0.289513196358555	0.00560165266408685	0.265464863944612	0.0113	0.0178	0.0154	0.0049	0.1692	0.0071	0.0059	0.0585	0.0021	0.1113	0.1499	0.0188	0.0045	0.1137	0.0151	0.0054	0.0057	0.0039	0.0021	0.036	0.0242	0.0273	0.0711	0.0198	0.0924	0.0025
18	rs75810565	35012753	0.9	0.565600701999265	0.9	0.289513196358555	0.00557522193124678	0.234454778689623	0.0112	0.0178	0.0156	0.005	0.1686	0.007	0.0059	0.0586	0.0021	0.1114	0.1502	0.0189	0.0046	0.1138	0.0151	0.0054	0.0057	0.0039	0.0022	0.0359	0.0242	0.0272	0.0707	0.0198	0.0924	0.0025
18	rs6507201	35016217	0.9	0.565600701999265	0.9	0.289513196358555	0.00649638858176854	0.223202115815338	0.0112	0.0179	0.0158	0.005	0.1678	0.007	0.0059	0.0588	0.0021	0.1115	0.1505	0.019	0.0049	0.114	0.0153	0.0053	0.0057	0.004	0.0022	0.0358	0.0241	0.0272	0.0701	0.0199	0.0924	0.0025
18	rs72889344	35017608	0.9	0.565600701999265	0.9	0.289513196358555	0.00661603497127603	0.219311838498192	0.0112	0.0179	0.0158	0.005	0.1677	0.007	0.0059	0.0588	0.0021	0.1115	0.1505	0.019	0.0049	0.1141	0.0153	0.0053	0.0057	0.004	0.0022	0.0358	0.024	0.0272	0.0701	0.0199	0.0925	0.0025
18	rs78353412	35020452	0.9	0.565600701999265	0.92	0.226487429171296	0.00615101465906277	0.217482568807667	0.0112	0.0179	0.0158	0.005	0.1676	0.007	0.0059	0.0589	0.0021	0.1115	0.1505	0.0191	0.0049	0.1141	0.0153	0.0053	0.0057	0.004	0.0022	0.0358	0.024	0.0272	0.0701	0.0199	0.0925	0.0025
18	rs72889350	35023172	0.9	0.565600701999265	0.92	0.226487429171296	0.00564481023334076	0.205769121028153	0.0111	0.0179	0.0159	0.005	0.1676	0.007	0.0059	0.0589	0.0021	0.1115	0.1506	0.0191	0.0048	0.1141	0.0153	0.0053	0.0057	0.004	0.0022	0.0357	0.024	0.0272	0.0701	0.0199	0.0925	0.0025
18	rs117779572	35024287	0.9	0.565600701999265	0.92	0.226487429171296	0.00555546259339502	0.203032100180792	0.0111	0.0179	0.0159	0.0049	0.1675	0.007	0.0059	0.0589	0.0021	0.1115	0.1506	0.0191	0.0048	0.1141	0.0153	0.0053	0.0057	0.0041	0.0022	0.0357	0.024	0.0272	0.07	0.0199	0.0925	0.0025
18	rs9966170	35029506	0.9	0.565600701999265	0.92	0.226487429171296	0.00437258167683022	0.197074828949194	0.0111	0.0179	0.0162	0.0049	0.167	0.0069	0.0059	0.0592	0.0021	0.1114	0.1509	0.0194	0.0048	0.1139	0.0153	0.0053	0.0056	0.0041	0.0022	0.0357	0.024	0.0271	0.0701	0.02	0.0924	0.0025
18	rs4799929	35033485	0.9	0.565600701999265	0.92	0.226487429171296	0.00279444357151944	0.166441458887485	0.0111	0.018	0.0164	0.0048	0.1667	0.0069	0.0058	0.0593	0.002	0.1112	0.1508	0.0196	0.0046	0.1141	0.0154	0.0053	0.0056	0.0041	0.0022	0.0358	0.024	0.0269	0.07	0.0201	0.0927	0.0024
18	rs117077715	35033681	0.9	0.565600701999265	0.92	0.226487429171296	0.00239809123610464	0.168210892011601	0.011	0.018	0.0166	0.0048	0.1665	0.0069	0.0058	0.0593	0.002	0.1111	0.1509	0.0197	0.0046	0.1141	0.0155	0.0053	0.0055	0.004	0.0022	0.0358	0.0239	0.0269	0.07	0.0201	0.0928	0.0024
18	rs74463163	35035838	0.89	0.616467558766813	0.92	0.226487429171296	0.00111211613538988	0.107429017812286	0.0109	0.018	0.0178	0.0048	0.1651	0.0074	0.0058	0.0599	0.0019	0.1085	0.151	0.0205	0.0042	0.1143	0.0159	0.0056	0.0054	0.004	0.0021	0.0359	0.0236	0.0267	0.0702	0.0204	0.0935	0.0023
18	rs55821042	35042137	0.89	0.616467558766813	0.92	0.226487429171296	0.00122158200150914	0.107178599216655	0.0109	0.018	0.0179	0.0048	0.1651	0.0075	0.0058	0.0599	0.0019	0.1082	0.151	0.0206	0.0042	0.1143	0.0159	0.0056	0.0054	0.004	0.0021	0.0359	0.0236	0.0266	0.0702	0.0204	0.0936	0.0023
18	rs13380988	35053722	0.89	0.616467558766813	0.92	0.226487429171296	0.0010517763845535	0.0972685559221052	0.0109	0.018	0.0184	0.0047	0.1651	0.0075	0.0058	0.0599	0.0019	0.108	0.1512	0.0206	0.0039	0.1141	0.0161	0.0056	0.0054	0.004	0.0022	0.036	0.0236	0.0264	0.07	0.0204	0.094	0.0023
18	rs12604271	35056563	0.89	0.616467558766813	0.92	0.226487429171296	0.0010328401380151	0.0966266183273808	0.0109	0.018	0.0185	0.0047	0.165	0.0075	0.0058	0.0598	0.0018	0.1079	0.1512	0.0206	0.0039	0.1141	0.0161	0.0057	0.0054	0.004	0.0022	0.036	0.0236	0.0264	0.0699	0.0204	0.0941	0.0023
18	rs78125443	35059138	0.89	0.616467558766813	0.92	0.226487429171296	0.000993322241657958	0.092731380121171	0.0109	0.018	0.0186	0.0047	0.1649	0.0075	0.0058	0.0597	0.0018	0.1079	0.1512	0.0206	0.0038	0.1141	0.0162	0.0057	0.0054	0.004	0.0022	0.036	0.0236	0.0264	0.0699	0.0204	0.0942	0.0023
18	rs118061231	35061374	0.89	0.616467558766813	0.92	0.226487429171296	0.00108961105333469	0.0898322451028247	0.0109	0.0179	0.0187	0.0047	0.1649	0.0075	0.0058	0.0597	0.0018	0.1078	0.1513	0.0207	0.0037	0.114	0.0162	0.0057	0.0053	0.004	0.0023	0.036	0.0236	0.0263	0.0697	0.0204	0.0944	0.0022
18	rs10502673	35062163	0.89	0.616467558766813	0.92	0.226487429171296	0.00113962363746351	0.0886673725206129	0.0109	0.0179	0.0188	0.0047	0.1649	0.0075	0.0058	0.0596	0.0018	0.1077	0.1514	0.0207	0.0037	0.114	0.0162	0.0057	0.0053	0.004	0.0023	0.0359	0.0237	0.0263	0.0697	0.0205	0.0945	0.0022
18	rs10468928	35069405	0.89	0.616467558766813	0.92	0.226487429171296	0.00110126662290665	0.0749543415105019	0.0108	0.0179	0.0193	0.0046	0.1646	0.0075	0.0057	0.0594	0.0017	0.1082	0.1512	0.0208	0.0035	0.1136	0.0163	0.0056	0.0053	0.0039	0.0023	0.0359	0.0238	0.0258	0.0699	0.0207	0.095	0.0022
18	rs1786803	35071814	0.89	0.616467558766813	0.92	0.226487429171296	0.0010158691380448	0.0675857287633521	0.0107	0.0178	0.0199	0.0044	0.1645	0.0074	0.0056	0.0592	0.0016	0.1088	0.151	0.021	0.0033	0.1132	0.0164	0.0055	0.0053	0.0037	0.0023	0.036	0.024	0.0252	0.07	0.021	0.0956	0.0022
18	rs12607511	35072018	0.89	0.616467558766813	0.92	0.226487429171296	0.0010622247404395	0.067308666105179	0.0107	0.0178	0.02	0.0044	0.1646	0.0074	0.0056	0.0592	0.0016	0.1088	0.151	0.021	0.0032	0.1131	0.0164	0.0055	0.0053	0.0037	0.0022	0.036	0.024	0.0252	0.07	0.021	0.0956	0.0022
18	rs79209035	35072448	0.89	0.616467558766813	0.92	0.226487429171296	0.000995806957778462	0.0598122729134044	0.0107	0.0179	0.0202	0.0044	0.1646	0.0075	0.0055	0.0593	0.0016	0.1086	0.1506	0.0211	0.0032	0.113	0.0165	0.0054	0.0053	0.0037	0.0022	0.0359	0.024	0.0252	0.0701	0.0212	0.0958	0.0022
18	rs12051974	35073616	0.88	0.670214810425093	0.92	0.226487429171296	0.00107982783071521	0.0394960144567185	0.0105	0.0183	0.0207	0.0044	0.1643	0.0076	0.0056	0.0595	0.0014	0.1075	0.15	0.0215	0.0032	0.1126	0.0168	0.0055	0.0053	0.0034	0.0022	0.0354	0.024	0.0256	0.0698	0.022	0.0964	0.0021
18	rs79101602	35074002	0.88	0.670214810425093	0.93	0.198940398764014	0.00119438528283888	0.0362121591486329	0.0105	0.0185	0.0209	0.0043	0.1639	0.0078	0.0056	0.0595	0.0013	0.1073	0.1497	0.0216	0.0031	0.1127	0.0171	0.0056	0.0052	0.0034	0.0022	0.0353	0.024	0.0257	0.0697	0.0221	0.0966	0.0021
18	rs1791488	35074482	0.88	0.670214810425093	0.93	0.198940398764014	0.000911052662699428	0.0303291330216578	0.0103	0.0187	0.0211	0.0042	0.1625	0.0081	0.0054	0.0594	0.0013	0.1075	0.1475	0.0221	0.0031	0.1119	0.018	0.0059	0.005	0.0032	0.0022	0.035	0.0239	0.0258	0.071	0.0219	0.0988	0.002
18	rs72891035	35075250	0.88	0.670214810425093	0.93	0.198940398764014	0.0022495569279541	0.0287439639838225	0.0099	0.0187	0.021	0.0035	0.1612	0.0077	0.0048	0.0591	0.001	0.111	0.1458	0.0218	0.0027	0.1107	0.0198	0.0055	0.0043	0.0025	0.0022	0.036	0.0235	0.0249	0.0715	0.0211	0.1035	0.0016
18	rs11663688	35075477	0.88	0.670214810425093	0.93	0.198940398764014	0.00326733464883198	0.0318542192161454	0.0097	0.0188	0.0209	0.0034	0.1605	0.0077	0.0046	0.0596	0.001	0.1122	0.1454	0.0219	0.0026	0.1103	0.0203	0.0054	0.0041	0.0023	0.0022	0.0365	0.0235	0.0246	0.0717	0.021	0.104	0.0015
18	rs16968981	35077214	0.88	0.670214810425093	0.93	0.198940398764014	0.0149138455731034	0.0572679468469331	0.0093	0.0188	0.0202	0.0032	0.1611	0.0078	0.0044	0.0604	9e-04	0.113	0.1451	0.022	0.0023	0.1096	0.0212	0.0056	0.0038	0.002	0.0022	0.0367	0.0233	0.0241	0.0716	0.0209	0.1045	0.0014
18	rs17682808	35078147	0.88	0.670214810425093	0.93	0.198940398764014	0.0136860235945184	0.0551521596853757	0.0093	0.0188	0.0202	0.0032	0.1612	0.0078	0.0044	0.0604	9e-04	0.113	0.1451	0.0221	0.0023	0.1096	0.0212	0.0056	0.0038	0.002	0.0022	0.0367	0.0233	0.0241	0.0716	0.0208	0.1045	0.0014
18	rs2000697	35078723	0.88	0.670214810425093	0.93	0.198940398764014	0.0103294887849899	0.0493152094981263	0.0093	0.0188	0.0202	0.0032	0.1612	0.0078	0.0044	0.0605	9e-04	0.113	0.1451	0.0221	0.0023	0.1095	0.0212	0.0056	0.0039	0.002	0.0022	0.0367	0.0234	0.024	0.0716	0.0208	0.1045	0.0014
18	rs1539852	35079544	0.88	0.670214810425093	0.93	0.198940398764014	0.011174474467625	0.0499835545928591	0.0093	0.0188	0.0202	0.0032	0.1613	0.0078	0.0044	0.0605	9e-04	0.1132	0.1451	0.022	0.0023	0.1094	0.0213	0.0056	0.0039	0.002	0.0022	0.0367	0.0234	0.024	0.0716	0.0208	0.1046	0.0014
18	rs1786800	35080103	0.88	0.670214810425093	0.93	0.198940398764014	0.0109792817636509	0.0504109108230299	0.0093	0.0188	0.0203	0.0032	0.1613	0.0078	0.0044	0.0606	9e-04	0.1134	0.1451	0.0221	0.0023	0.1092	0.0213	0.0056	0.0039	0.002	0.0022	0.0367	0.0234	0.024	0.0717	0.0208	0.1045	0.0014
18	rs111299645	35081173	0.88	0.670214810425093	0.93	0.198940398764014	0.0128125846092691	0.0525714224758535	0.0093	0.0188	0.0204	0.0031	0.1614	0.0077	0.0043	0.0606	9e-04	0.114	0.1454	0.022	0.0023	0.1088	0.0213	0.0055	0.0038	0.002	0.0022	0.0364	0.0234	0.024	0.0718	0.0207	0.1044	0.0013
18	rs1786798	35084108	0.89	0.616467558766813	0.93	0.198940398764014	0.0203591918916191	0.0602078881705046	0.0092	0.0189	0.0207	0.003	0.1618	0.0076	0.0041	0.0605	9e-04	0.1156	0.1464	0.0217	0.0022	0.1076	0.0213	0.0055	0.0036	0.0018	0.002	0.0358	0.0235	0.0239	0.0719	0.0206	0.1046	0.0013
18	rs117129354	35086054	0.89	0.616467558766813	0.93	0.198940398764014	0.0285074586003157	0.0707352835858344	0.0092	0.0188	0.0207	0.0028	0.1621	0.0075	0.0039	0.0603	8e-04	0.1161	0.1474	0.0216	0.002	0.1071	0.0213	0.0053	0.0034	0.0017	0.0019	0.036	0.0236	0.0238	0.0719	0.0205	0.1051	0.0012
18	rs28707185	35093695	0.89	0.616467558766813	0.93	0.198940398764014	0.0287866431666321	0.0753890267327221	0.0092	0.0189	0.0206	0.0027	0.1622	0.0074	0.0038	0.0603	8e-04	0.1162	0.1479	0.0215	0.0019	0.1069	0.0214	0.0052	0.0033	0.0017	0.0018	0.0361	0.0237	0.0237	0.0719	0.0204	0.1052	0.0012
18	rs1941943	35094265	0.89	0.616467558766813	0.93	0.198940398764014	0.0347320839357968	0.0840689375782161	0.009	0.0188	0.0206	0.0027	0.1622	0.0074	0.0038	0.0603	8e-04	0.1163	0.148	0.0216	0.0019	0.1069	0.0217	0.0052	0.0033	0.0017	0.0018	0.036	0.0237	0.0238	0.0719	0.0205	0.1052	9e-04
18	rs113399188	35101941	0.89	0.616467558766813	0.93	0.198940398764014	0.0375433941867155	0.0858200580892257	0.0091	0.0189	0.0206	0.0026	0.1621	0.0074	0.0037	0.0604	7e-04	0.1164	0.1481	0.0216	0.0019	0.1069	0.0217	0.0052	0.0032	0.0016	0.0018	0.0362	0.0237	0.0237	0.0718	0.0205	0.1052	9e-04
18	rs34138739	35102636	0.89	0.616467558766813	0.93	0.198940398764014	0.0377055531960625	0.0860495335234299	0.0091	0.0189	0.0206	0.0026	0.1621	0.0074	0.0037	0.0604	7e-04	0.1164	0.1481	0.0216	0.0019	0.1069	0.0217	0.0052	0.0032	0.0016	0.0018	0.0363	0.0238	0.0237	0.0718	0.0205	0.1052	9e-04
18	rs55927401	35106036	0.89	0.616467558766813	0.93	0.198940398764014	0.0399422880600469	0.0901438999532543	0.0091	0.019	0.0205	0.0025	0.1622	0.0074	0.0036	0.0604	7e-04	0.1169	0.1483	0.0214	0.002	0.1067	0.0216	0.0051	0.0031	0.0016	0.0018	0.0365	0.0239	0.0236	0.0718	0.0204	0.1053	9e-04
18	rs35089305	35106439	0.89	0.616467558766813	0.93	0.198940398764014	0.0391868226266934	0.094551885122987	0.0091	0.019	0.0205	0.0025	0.1622	0.0074	0.0036	0.0604	7e-04	0.1169	0.1483	0.0214	0.002	0.1067	0.0216	0.0051	0.0031	0.0016	0.0018	0.0366	0.0239	0.0236	0.0718	0.0204	0.1053	9e-04
18	rs1539843	35120739	0.89	0.616467558766813	0.93	0.198940398764014	0.0579154928936698	0.0957466836223474	0.0095	0.0191	0.0203	0.0023	0.1623	0.007	0.0034	0.0607	6e-04	0.1177	0.1481	0.0207	0.002	0.1065	0.0215	0.0048	0.0028	0.0014	0.0018	0.0371	0.0241	0.0234	0.0717	0.0205	0.106	8e-04
18	rs74555690	35122285	0.89	0.616467558766813	0.93	0.198940398764014	0.0604500409402074	0.0950290950788296	0.0096	0.0191	0.0203	0.0022	0.1623	0.007	0.0034	0.0608	6e-04	0.1178	0.1481	0.0206	0.002	0.1065	0.0215	0.0048	0.0027	0.0014	0.0018	0.0372	0.0241	0.0233	0.0717	0.0205	0.106	8e-04
18	rs76655181	35143860	0.89	0.616467558766813	0.93	0.198940398764014	0.0739226198098801	0.112314398867816	0.0098	0.0192	0.0202	0.0021	0.1622	0.0068	0.0033	0.0609	6e-04	0.1184	0.1484	0.02	0.002	0.1065	0.0214	0.0046	0.0025	0.0013	0.0018	0.0376	0.0242	0.0232	0.0717	0.0204	0.1063	7e-04
18	rs12965465	35146667	0.89	0.616467558766813	0.93	0.198940398764014	0.0742844433251328	0.124002406190473	0.0098	0.0192	0.0202	0.0021	0.1623	0.0068	0.0033	0.0609	6e-04	0.1184	0.1484	0.0199	0.002	0.1065	0.0214	0.0046	0.0025	0.0013	0.0018	0.0376	0.0242	0.0232	0.0718	0.0204	0.1064	7e-04
18	rs7243428	35156177	0.89	0.616467558766813	0.93	0.198940398764014	0.0765229052951073	0.141357726716542	0.0099	0.0192	0.0201	0.002	0.1623	0.0068	0.0033	0.0608	6e-04	0.1185	0.1484	0.0199	0.002	0.1065	0.0214	0.0046	0.0025	0.0013	0.0018	0.0377	0.0242	0.0232	0.0718	0.0204	0.1065	7e-04
18	rs62081487	35169658	0.89	0.616467558766813	0.93	0.198940398764014	0.0959233089172042	0.136940671652922	0.0099	0.0193	0.0203	0.002	0.1621	0.0069	0.0032	0.0607	6e-04	0.1187	0.1483	0.0197	0.002	0.1065	0.0213	0.0045	0.0025	0.0013	0.0019	0.0377	0.0242	0.023	0.0718	0.0205	0.1068	8e-04
18	rs34390112	35170207	0.89	0.616467558766813	0.93	0.198940398764014	0.0968293680749678	0.137948383680462	0.0099	0.0193	0.0203	0.002	0.1621	0.0069	0.0032	0.0607	6e-04	0.1187	0.1483	0.0197	0.002	0.1065	0.0213	0.0045	0.0025	0.0013	0.0019	0.0377	0.0242	0.023	0.0718	0.0205	0.1068	8e-04
18	rs12956949	35171653	0.89	0.616467558766813	0.93	0.198940398764014	0.098836440370932	0.141728119479698	0.0099	0.0193	0.0203	0.002	0.1621	0.0069	0.0032	0.0607	6e-04	0.1187	0.1483	0.0196	0.002	0.1065	0.0213	0.0045	0.0025	0.0013	0.0019	0.0377	0.0242	0.023	0.0718	0.0205	0.1068	8e-04
18	rs34214210	35193467	0.89	0.616467558766813	0.93	0.198940398764014	0.0875103815403553	0.152335667449292	0.01	0.0194	0.0203	0.0019	0.1627	0.0068	0.0031	0.0604	6e-04	0.119	0.148	0.0196	0.002	0.1068	0.0212	0.0043	0.0025	0.0013	0.002	0.0378	0.0244	0.0226	0.0719	0.0206	0.1066	8e-04
18	rs117308269	35197707	0.9	0.565600701999265	0.93	0.198940398764014	0.0837736212208489	0.137673284872063	0.0101	0.0195	0.0204	0.0019	0.1629	0.0067	0.0031	0.0603	6e-04	0.119	0.1478	0.0196	0.002	0.1071	0.0212	0.0042	0.0025	0.0012	0.002	0.0378	0.0244	0.0225	0.0719	0.0206	0.1065	8e-04
18	rs35064785	35197862	0.9	0.565600701999265	0.93	0.198940398764014	0.0830616169148033	0.149020677207824	0.0101	0.0195	0.0204	0.0019	0.1629	0.0067	0.0031	0.0603	6e-04	0.119	0.1478	0.0196	0.002	0.1071	0.0212	0.0042	0.0025	0.0012	0.002	0.0378	0.0245	0.0225	0.0719	0.0206	0.1064	8e-04
18	rs10502675	35198296	0.9	0.565600701999265	0.93	0.198940398764014	0.0842812715636974	0.154432718292155	0.0101	0.0195	0.0204	0.0019	0.163	0.0067	0.0031	0.0603	6e-04	0.119	0.1478	0.0195	0.002	0.1072	0.0211	0.0042	0.0025	0.0012	0.002	0.0378	0.0244	0.0225	0.0719	0.0206	0.1064	8e-04
18	rs56105516	35198372	0.9	0.565600701999265	0.93	0.198940398764014	0.0845589972820535	0.151765526550299	0.0101	0.0195	0.0204	0.0019	0.163	0.0067	0.0031	0.0603	6e-04	0.119	0.1478	0.0195	0.002	0.1073	0.0211	0.0042	0.0025	0.0012	0.002	0.0378	0.0244	0.0225	0.0719	0.0206	0.1064	8e-04
18	rs62081500	35204603	0.9	0.565600701999265	0.93	0.198940398764014	0.0814455091321135	0.14451726923519	0.0101	0.0195	0.0203	0.0018	0.163	0.0066	0.0031	0.0602	6e-04	0.1192	0.1478	0.0195	0.002	0.1074	0.0211	0.0041	0.0025	0.0013	0.002	0.0378	0.0245	0.0224	0.0716	0.0206	0.1066	8e-04
18	rs74438722	35206976	0.9	0.565600701999265	0.93	0.198940398764014	0.0738801275269283	0.155964265666792	0.0101	0.0196	0.0202	0.0018	0.1629	0.0065	0.003	0.0597	6e-04	0.1199	0.1478	0.0191	0.002	0.1078	0.0211	0.0038	0.0026	0.0013	0.002	0.0379	0.0247	0.0223	0.0712	0.0208	0.1069	8e-04
18	rs77485483	35212603	0.9	0.565600701999265	0.93	0.198940398764014	0.0728229586636821	0.191795525003368	0.0102	0.0197	0.0201	0.0018	0.1629	0.0065	0.0029	0.0595	6e-04	0.1201	0.1477	0.019	0.002	0.1079	0.021	0.0037	0.0026	0.0013	0.002	0.038	0.0248	0.0222	0.0711	0.0209	0.1071	8e-04
18	rs2162440	35214006	0.9	0.565600701999265	0.93	0.198940398764014	0.0731390724877555	0.190354815795888	0.0102	0.0197	0.0201	0.0018	0.1629	0.0065	0.0029	0.0595	6e-04	0.1202	0.1477	0.019	0.002	0.1079	0.021	0.0037	0.0026	0.0013	0.002	0.038	0.0248	0.0222	0.0711	0.0209	0.1071	8e-04
18	rs35829891	35222440	0.9	0.565600701999265	0.93	0.198940398764014	0.0767404077191209	0.177857822252424	0.0102	0.0196	0.0201	0.0018	0.1628	0.0066	0.0029	0.0594	6e-04	0.1203	0.1477	0.0189	0.002	0.108	0.021	0.0037	0.0026	0.0014	0.002	0.038	0.0248	0.0223	0.071	0.0209	0.1073	8e-04
18	rs72895057	35223459	0.9	0.565600701999265	0.94	0.173887076546345	0.0767621798665289	0.179164834360475	0.0102	0.0196	0.0201	0.0018	0.1628	0.0066	0.0029	0.0594	6e-04	0.1203	0.1477	0.0189	0.002	0.108	0.021	0.0037	0.0026	0.0014	0.002	0.038	0.0248	0.0223	0.071	0.0209	0.1073	8e-04
18	rs116870430	35237527	0.9	0.565600701999265	0.94	0.173887076546345	0.077001936445817	0.201039732629142	0.0102	0.0196	0.02	0.0018	0.1628	0.0066	0.0029	0.0593	6e-04	0.1203	0.1477	0.0188	0.002	0.108	0.021	0.0037	0.0027	0.0014	0.002	0.038	0.0248	0.0223	0.071	0.0209	0.1074	9e-04
18	rs117526826	35238681	0.9	0.565600701999265	0.94	0.173887076546345	0.0770455803580835	0.201144429922278	0.0102	0.0196	0.02	0.0018	0.1628	0.0066	0.0029	0.0593	6e-04	0.1203	0.1477	0.0188	0.002	0.108	0.021	0.0037	0.0027	0.0014	0.002	0.038	0.0248	0.0223	0.071	0.0209	0.1074	9e-04
18	rs118136467	35241196	0.9	0.565600701999265	0.94	0.173887076546345	0.0770237564089734	0.199367065289006	0.0102	0.0196	0.02	0.0018	0.1628	0.0066	0.0029	0.0593	6e-04	0.1203	0.1477	0.0188	0.002	0.108	0.021	0.0037	0.0027	0.0014	0.002	0.038	0.0248	0.0223	0.071	0.0209	0.1074	9e-04
18	rs9950896	35246142	0.9	0.565600701999265	0.94	0.173887076546345	0.074497815202192	0.184832558051395	0.0101	0.0196	0.02	0.0018	0.1627	0.0066	0.003	0.0592	6e-04	0.1204	0.1478	0.0188	0.002	0.108	0.021	0.0036	0.0027	0.0014	0.0021	0.0381	0.0248	0.0222	0.071	0.0209	0.1075	9e-04
18	rs75362371	35247580	0.9	0.565600701999265	0.93	0.198940398764014	0.0746474112401319	0.17976918329865	0.0101	0.0196	0.02	0.0018	0.1627	0.0066	0.003	0.0592	6e-04	0.1204	0.1477	0.0187	0.002	0.108	0.021	0.0036	0.0027	0.0014	0.0021	0.038	0.0248	0.0222	0.071	0.0209	0.1075	9e-04
18	rs34674976	35251097	0.9	0.565600701999265	0.93	0.198940398764014	0.0748828831343862	0.17976918329865	0.0102	0.0196	0.02	0.0018	0.1627	0.0066	0.003	0.0592	6e-04	0.1204	0.1478	0.0187	0.002	0.108	0.021	0.0036	0.0027	0.0014	0.0021	0.038	0.0248	0.0222	0.071	0.0209	0.1076	9e-04
18	rs4799959	35252529	0.9	0.565600701999265	0.94	0.173887076546345	0.0753767843760601	0.17976918329865	0.0102	0.0196	0.02	0.0018	0.1626	0.0066	0.003	0.0592	6e-04	0.1203	0.1478	0.0186	0.002	0.108	0.021	0.0036	0.0027	0.0014	0.0021	0.038	0.0248	0.0222	0.071	0.0209	0.1076	9e-04
18	rs140510189	35256637	0.9	0.565600701999265	0.92	0.226487429171296	0.0749686282345155	0.162532983161867	0.0102	0.0196	0.02	0.0018	0.1627	0.0066	0.003	0.0591	6e-04	0.1204	0.1478	0.0186	0.002	0.108	0.021	0.0036	0.0028	0.0014	0.0021	0.038	0.0248	0.0222	0.0709	0.0209	0.1076	9e-04
18	rs9807622	35276113	0.9	0.565600701999265	0.92	0.226487429171296	0.079872025016724	0.201144429922278	0.0101	0.0196	0.0199	0.0019	0.1631	0.0069	0.0032	0.0585	6e-04	0.1209	0.1478	0.0182	0.0021	0.1079	0.0209	0.0036	0.0031	0.0014	0.0021	0.0381	0.0249	0.0219	0.0702	0.0209	0.1078	0.001
18	rs117715629	35278089	0.9	0.565600701999265	0.92	0.226487429171296	0.0818306147175233	0.198741025907447	0.01	0.0196	0.0199	0.0019	0.1631	0.0069	0.0032	0.0585	6e-04	0.1209	0.1478	0.0182	0.0021	0.108	0.0209	0.0036	0.0031	0.0014	0.0021	0.0382	0.0249	0.0219	0.0701	0.0209	0.1078	0.001
18	rs78377768	35278672	0.9	0.565600701999265	0.92	0.226487429171296	0.0818759977670687	0.203557499282664	0.01	0.0196	0.0199	0.0019	0.163	0.0069	0.0033	0.0585	6e-04	0.121	0.1478	0.0182	0.0021	0.108	0.0209	0.0036	0.0032	0.0014	0.0021	0.0382	0.0249	0.0219	0.0701	0.0209	0.1078	0.001
18	rs55981167	35280412	0.9	0.565600701999265	0.92	0.226487429171296	0.0816492436156038	0.199784792251232	0.01	0.0196	0.0199	0.002	0.1629	0.007	0.0033	0.0585	6e-04	0.121	0.1478	0.0181	0.0021	0.108	0.0208	0.0035	0.0032	0.0014	0.0021	0.0381	0.0249	0.0219	0.07	0.0208	0.1078	0.001
18	rs9960661	35281353	0.9	0.565600701999265	0.92	0.226487429171296	0.0809038105469265	0.204820306571179	0.01	0.0196	0.0199	0.002	0.1628	0.007	0.0034	0.0585	6e-04	0.121	0.1479	0.0181	0.0021	0.1081	0.0208	0.0035	0.0032	0.0014	0.0021	0.0381	0.0249	0.0219	0.0699	0.0208	0.1078	0.001
18	rs76688556	35302478	0.91	0.517562282080777	0.92	0.226487429171296	0.0520930608230234	0.210747678826595	0.01	0.0201	0.0199	0.002	0.161	0.0067	0.0034	0.0588	6e-04	0.1215	0.1485	0.0178	0.0021	0.1089	0.0206	0.0035	0.0037	0.0013	0.0021	0.0388	0.0247	0.0214	0.0699	0.0206	0.1075	0.001
18	rs79823996	35313761	0.91	0.517562282080777	0.92	0.226487429171296	0.0519582275944873	0.215336944165473	0.01	0.0202	0.0199	0.002	0.1609	0.0066	0.0034	0.0588	7e-04	0.1215	0.1485	0.0178	0.0021	0.1089	0.0206	0.0035	0.0037	0.0013	0.0021	0.0389	0.0247	0.0214	0.07	0.0206	0.1075	0.001
18	rs117719857	35331939	0.91	0.517562282080777	0.92	0.226487429171296	0.0508216010727454	0.207882820614509	0.01	0.0202	0.0199	0.002	0.1607	0.0066	0.0034	0.0589	7e-04	0.1216	0.1485	0.0178	0.0021	0.109	0.0206	0.0034	0.0037	0.0013	0.0022	0.039	0.0246	0.0213	0.07	0.0206	0.1075	0.001
18	rs111880346	35333478	0.91	0.517562282080777	0.92	0.226487429171296	0.051137487048655	0.195724527824818	0.01	0.0202	0.0199	0.002	0.1607	0.0066	0.0034	0.0589	7e-04	0.1216	0.1485	0.0177	0.0021	0.109	0.0206	0.0034	0.0037	0.0013	0.0022	0.039	0.0246	0.0213	0.07	0.0205	0.1075	0.001
18	rs1427040	35346766	0.91	0.517562282080777	0.92	0.226487429171296	0.0478621208887767	0.228205386790011	0.01	0.0204	0.0199	0.002	0.1603	0.0065	0.0033	0.059	7e-04	0.1217	0.1485	0.0177	0.0021	0.1091	0.0205	0.0033	0.0038	0.0013	0.0022	0.0394	0.0246	0.0212	0.07	0.0205	0.1076	0.001
18	rs75505447	35347499	0.91	0.517562282080777	0.92	0.226487429171296	0.0479099345764565	0.223310497914428	0.01	0.0204	0.0199	0.002	0.1603	0.0065	0.0033	0.059	7e-04	0.1217	0.1485	0.0177	0.0021	0.1091	0.0205	0.0033	0.0038	0.0013	0.0022	0.0394	0.0246	0.0212	0.07	0.0205	0.1076	0.001
18	rs75245609	35352028	0.91	0.517562282080777	0.92	0.226487429171296	0.0440355036416799	0.201039732629142	0.01	0.0204	0.0201	0.002	0.1604	0.0063	0.0032	0.0588	7e-04	0.1219	0.1483	0.0177	0.0021	0.1092	0.0205	0.0031	0.0037	0.0013	0.0022	0.0397	0.0246	0.0212	0.07	0.0204	0.1076	0.001
18	rs17616687	35359523	0.91	0.517562282080777	0.91	0.256642068151906	0.0405367558895798	0.188507908465987	0.0101	0.0207	0.02	0.002	0.1605	0.0061	0.0031	0.0585	7e-04	0.122	0.1482	0.0178	0.0021	0.1092	0.0205	0.003	0.0038	0.0013	0.0022	0.0399	0.0247	0.0212	0.0699	0.0203	0.1076	0.001
18	rs78560685	35361990	0.91	0.517562282080777	0.91	0.256642068151906	0.0397033846463671	0.193343225549976	0.0101	0.0207	0.02	0.002	0.1606	0.0061	0.0031	0.0585	7e-04	0.122	0.1482	0.0178	0.002	0.1093	0.0205	0.003	0.0038	0.0013	0.0022	0.0399	0.0247	0.0211	0.0699	0.0202	0.1076	0.001
18	rs79461082	35373090	0.91	0.517562282080777	0.91	0.256642068151906	0.0381949346171515	0.206825072014363	0.0101	0.0208	0.02	0.002	0.1606	0.0061	0.0031	0.0585	7e-04	0.122	0.1481	0.0179	0.002	0.1093	0.0205	0.003	0.0038	0.0013	0.0022	0.04	0.0247	0.0211	0.0699	0.0202	0.1077	0.001
18	rs1787083	35373409	0.91	0.517562282080777	0.91	0.256642068151906	0.0383316486495459	0.207882820614509	0.0101	0.0208	0.02	0.002	0.1606	0.0061	0.0031	0.0585	7e-04	0.122	0.1481	0.0179	0.002	0.1093	0.0205	0.003	0.0038	0.0013	0.0022	0.04	0.0247	0.0211	0.0699	0.0202	0.1077	0.001
18	rs117470863	35376565	0.91	0.517562282080777	0.91	0.256642068151906	0.0383316486495459	0.207247956042958	0.0101	0.0208	0.02	0.002	0.1606	0.0061	0.0031	0.0585	7e-04	0.122	0.1481	0.0179	0.002	0.1093	0.0205	0.003	0.0038	0.0013	0.0022	0.04	0.0247	0.0211	0.0699	0.0202	0.1077	0.001
18	rs117892121	35386786	0.91	0.517562282080777	0.91	0.256642068151906	0.0382769225550469	0.186565060719387	0.0101	0.0208	0.02	0.002	0.1606	0.0061	0.0031	0.0585	7e-04	0.122	0.1481	0.0179	0.002	0.1093	0.0205	0.003	0.0038	0.0013	0.0023	0.04	0.0247	0.0211	0.0699	0.0202	0.1077	0.001
18	rs10502682	35391233	0.91	0.517562282080777	0.91	0.256642068151906	0.0382769225550469	0.186871369457238	0.0101	0.0208	0.02	0.002	0.1606	0.0061	0.0031	0.0585	7e-04	0.122	0.1481	0.0179	0.002	0.1093	0.0205	0.003	0.0038	0.0013	0.0023	0.04	0.0247	0.0211	0.0699	0.0202	0.1077	0.001
18	rs76614970	35419302	0.91	0.517562282080777	0.91	0.256642068151906	0.0449604330881055	0.215229846873593	0.0102	0.0209	0.0198	0.0022	0.1604	0.0058	0.0032	0.0589	7e-04	0.1227	0.1478	0.0177	0.0019	0.1087	0.0206	0.0027	0.004	0.0012	0.0023	0.041	0.0247	0.0207	0.0692	0.0197	0.1087	0.001
18	rs11082025	35423372	0.91	0.517562282080777	0.91	0.256642068151906	0.0445949628622256	0.211918564804875	0.0102	0.0209	0.0198	0.0022	0.1604	0.0057	0.0033	0.0589	7e-04	0.1227	0.1477	0.0177	0.0019	0.1087	0.0206	0.0027	0.004	0.0012	0.0023	0.041	0.0247	0.0207	0.0691	0.0196	0.1088	0.001
18	rs74822244	35430332	0.91	0.517562282080777	0.91	0.256642068151906	0.044352443664539	0.220606109694163	0.0102	0.0209	0.0198	0.0022	0.1604	0.0057	0.0033	0.0589	7e-04	0.1227	0.1477	0.0178	0.0019	0.1087	0.0206	0.0027	0.004	0.0011	0.0023	0.041	0.0247	0.0206	0.0691	0.0196	0.1088	0.001
18	rs76214965	35445658	0.91	0.517562282080777	0.91	0.256642068151906	0.0472276889657237	0.221038087386348	0.0102	0.0209	0.0198	0.0022	0.1601	0.0056	0.0033	0.059	8e-04	0.1228	0.1474	0.0179	0.0019	0.1087	0.0206	0.0027	0.0041	0.0011	0.0023	0.0412	0.0248	0.0206	0.0691	0.0195	0.1091	0.001
18	rs56691938	35451029	0.91	0.517562282080777	0.91	0.256642068151906	0.0485827232427904	0.231926527841757	0.0102	0.021	0.0199	0.0022	0.1598	0.0056	0.0033	0.0589	8e-04	0.123	0.1474	0.0179	0.0019	0.1086	0.0205	0.0027	0.0041	0.0011	0.0023	0.0414	0.0248	0.0205	0.0689	0.0194	0.1094	0.001
18	rs117809104	35454217	0.91	0.517562282080777	0.91	0.256642068151906	0.049196913795561	0.227987104214197	0.0103	0.021	0.0199	0.0023	0.1596	0.0055	0.0033	0.0589	8e-04	0.1232	0.1474	0.0179	0.0019	0.1086	0.0205	0.0027	0.0041	0.0011	0.0023	0.0416	0.0247	0.0205	0.0688	0.0194	0.1095	0.001
18	rs117893116	35458463	0.91	0.517562282080777	0.91	0.256642068151906	0.0495385735251202	0.253411363149183	0.0104	0.0211	0.0199	0.0023	0.1594	0.0054	0.0033	0.0588	8e-04	0.1233	0.1474	0.018	0.002	0.1085	0.0205	0.0026	0.0041	0.0011	0.0023	0.0418	0.0247	0.0204	0.0685	0.0193	0.1097	0.001
18	rs12961453	35464872	0.91	0.517562282080777	0.91	0.256642068151906	0.0528558756883972	0.278039810743742	0.0106	0.0212	0.0199	0.0023	0.1596	0.0053	0.0034	0.0586	8e-04	0.1234	0.1471	0.018	0.002	0.1085	0.0204	0.0026	0.0041	0.001	0.0024	0.0422	0.0246	0.0203	0.0681	0.019	0.1101	0.001
18	rs7244724	35466234	0.91	0.517562282080777	0.91	0.256642068151906	0.052617758026813	0.288439191833232	0.0107	0.0213	0.0199	0.0023	0.1596	0.0053	0.0034	0.0586	8e-04	0.1235	0.147	0.018	0.002	0.1085	0.0204	0.0026	0.0041	0.001	0.0024	0.0422	0.0246	0.0203	0.0681	0.019	0.1101	0.001
18	rs111861293	35468647	0.91	0.517562282080777	0.91	0.256642068151906	0.052295750829688	0.271441454797163	0.0107	0.0213	0.0199	0.0023	0.1595	0.0053	0.0034	0.0586	8e-04	0.1235	0.147	0.018	0.002	0.1085	0.0204	0.0026	0.0041	0.001	0.0024	0.0422	0.0246	0.0203	0.0681	0.019	0.1101	0.001
18	rs72883450	35472993	0.91	0.517562282080777	0.91	0.256642068151906	0.0528218147292951	0.261009698670476	0.0107	0.0213	0.0199	0.0023	0.1595	0.0053	0.0034	0.0586	8e-04	0.1235	0.147	0.018	0.002	0.1085	0.0204	0.0026	0.0041	0.001	0.0024	0.0422	0.0247	0.0203	0.068	0.0191	0.1101	0.001
18	rs12453990	35519093	0.91	0.517562282080777	0.91	0.256642068151906	0.0689563502611	0.255106344637183	0.0112	0.0214	0.02	0.0024	0.1591	0.005	0.0033	0.0582	8e-04	0.1243	0.1467	0.0182	0.0019	0.1089	0.0203	0.0025	0.0041	9e-04	0.0023	0.0424	0.0245	0.0202	0.0672	0.0191	0.1108	9e-04
18	rs11661810	35527840	0.91	0.517562282080777	0.91	0.256642068151906	0.0693837367851317	0.263177223189051	0.0112	0.0214	0.02	0.0024	0.1591	0.005	0.0033	0.0581	8e-04	0.1243	0.1467	0.0182	0.0019	0.109	0.0203	0.0025	0.0041	9e-04	0.0023	0.0424	0.0245	0.0202	0.0672	0.0191	0.1108	9e-04
18	rs75089594	35534409	0.91	0.517562282080777	0.91	0.256642068151906	0.0707794931867004	0.282232227848496	0.0112	0.0214	0.02	0.0024	0.159	0.005	0.0033	0.0581	9e-04	0.1242	0.1467	0.0182	0.0019	0.109	0.0203	0.0025	0.0041	9e-04	0.0024	0.0424	0.0245	0.0202	0.0672	0.0191	0.1109	9e-04
18	rs11664147	35535229	0.91	0.517562282080777	0.91	0.256642068151906	0.0715049655132359	0.29836018411788	0.0112	0.0214	0.02	0.0024	0.159	0.005	0.0033	0.0581	9e-04	0.1242	0.1467	0.0182	0.0019	0.109	0.0203	0.0025	0.0041	9e-04	0.0024	0.0424	0.0245	0.0202	0.0672	0.019	0.111	9e-04
18	rs12607799	35539010	0.91	0.517562282080777	0.91	0.256642068151906	0.0711105406841737	0.281065738439562	0.0112	0.0214	0.02	0.0024	0.159	0.005	0.0033	0.0581	9e-04	0.1242	0.1467	0.0182	0.0019	0.109	0.0203	0.0025	0.0041	9e-04	0.0024	0.0424	0.0245	0.0202	0.0672	0.019	0.111	9e-04
18	rs7241839	35557827	0.92	0.472297109457422	0.91	0.256642068151906	0.0678652565301101	0.295515270054933	0.0113	0.0214	0.02	0.0025	0.159	0.005	0.0033	0.0581	8e-04	0.1244	0.1466	0.0182	0.0019	0.1088	0.0203	0.0026	0.0042	9e-04	0.0023	0.0424	0.0244	0.0202	0.0673	0.019	0.111	9e-04
18	rs6507233	35566240	0.92	0.472297109457422	0.91	0.256642068151906	0.0669248384588304	0.314634575488926	0.0113	0.0215	0.02	0.0025	0.159	0.005	0.0034	0.0581	9e-04	0.1244	0.1466	0.0182	0.0019	0.1086	0.0203	0.0026	0.0042	9e-04	0.0023	0.0425	0.0243	0.0203	0.0673	0.019	0.111	9e-04
18	rs10853446	35575472	0.92	0.472297109457422	0.91	0.256642068151906	0.065756444905402	0.283166483432737	0.0113	0.0215	0.02	0.0025	0.159	0.005	0.0034	0.0581	9e-04	0.1244	0.1465	0.0181	0.0019	0.1085	0.0203	0.0026	0.0042	0.001	0.0023	0.0425	0.0243	0.0203	0.0673	0.019	0.1109	9e-04
18	rs117192330	35577709	0.92	0.472297109457422	0.91	0.256642068151906	0.0634407532090753	0.252170644269592	0.0113	0.0215	0.02	0.0026	0.159	0.005	0.0034	0.058	9e-04	0.1244	0.1465	0.0181	0.0019	0.1084	0.0203	0.0026	0.0043	0.001	0.0023	0.0426	0.0243	0.0203	0.0673	0.019	0.1108	9e-04
18	rs7236386	35577756	0.92	0.472297109457422	0.91	0.256642068151906	0.063344647764879	0.245884239650522	0.0113	0.0215	0.0199	0.0026	0.159	0.005	0.0034	0.058	9e-04	0.1244	0.1465	0.0181	0.0019	0.1084	0.0203	0.0026	0.0043	0.001	0.0023	0.0426	0.0243	0.0203	0.0673	0.019	0.1108	9e-04
18	rs116200159	35590845	0.91	0.517562282080777	0.91	0.256642068151906	0.089971020727302	0.217805015442632	0.0113	0.0218	0.0198	0.0029	0.1586	0.0049	0.0035	0.0575	0.0016	0.1227	0.146	0.018	0.0017	0.1086	0.0207	0.0029	0.0044	0.0014	0.0021	0.044	0.0236	0.0208	0.0675	0.0194	0.1101	0.001
18	rs74432183	35592532	0.91	0.517562282080777	0.91	0.256642068151906	0.0915705312229318	0.248347895469178	0.0113	0.0218	0.0198	0.0029	0.1586	0.0049	0.0035	0.0575	0.0016	0.1227	0.146	0.018	0.0017	0.1086	0.0207	0.0029	0.0044	0.0014	0.0021	0.044	0.0236	0.0208	0.0675	0.0194	0.1101	0.001
18	rs62081868	35594142	0.91	0.517562282080777	0.91	0.256642068151906	0.090938292025131	0.251269512319485	0.0113	0.0218	0.0198	0.0029	0.1586	0.0049	0.0035	0.0575	0.0016	0.1227	0.146	0.018	0.0017	0.1086	0.0207	0.0029	0.0044	0.0014	0.0021	0.044	0.0236	0.0208	0.0675	0.0194	0.1101	0.001
18	rs9958804	35594359	0.91	0.517562282080777	0.91	0.256642068151906	0.0908655195338897	0.256464889347854	0.0113	0.0218	0.0198	0.0029	0.1586	0.0049	0.0035	0.0575	0.0016	0.1227	0.146	0.018	0.0017	0.1087	0.0207	0.0029	0.0044	0.0014	0.0021	0.044	0.0236	0.0208	0.0675	0.0194	0.1101	0.001
18	rs17534385	35602653	0.91	0.517562282080777	0.91	0.256642068151906	0.0934591976500298	0.262834610220234	0.0113	0.0218	0.0198	0.0029	0.1585	0.0049	0.0036	0.0576	0.0016	0.1226	0.146	0.018	0.0017	0.1087	0.0207	0.0029	0.0044	0.0014	0.0021	0.0441	0.0236	0.0208	0.0675	0.0194	0.1101	0.001
18	rs8095208	35608437	0.91	0.517562282080777	0.91	0.256642068151906	0.0904054826625142	0.283750872450552	0.0113	0.0218	0.0198	0.003	0.1585	0.0049	0.0036	0.0578	0.0016	0.1222	0.1459	0.0181	0.0017	0.109	0.0205	0.003	0.0045	0.0014	0.0021	0.0441	0.0236	0.0208	0.0678	0.0194	0.1095	0.001
18	rs11082040	35609281	0.91	0.517562282080777	0.91	0.256642068151906	0.0889863565364638	0.248684452246424	0.0113	0.0218	0.0198	0.003	0.1584	0.0049	0.0037	0.0578	0.0016	0.1222	0.1459	0.0181	0.0017	0.1091	0.0205	0.003	0.0045	0.0014	0.0021	0.0442	0.0236	0.0208	0.0678	0.0194	0.1095	0.001
18	rs117965398	35610160	0.91	0.517562282080777	0.91	0.256642068151906	0.0885085231341675	0.241758495810501	0.0113	0.0218	0.0198	0.003	0.1584	0.0049	0.0037	0.0578	0.0016	0.1221	0.1459	0.0181	0.0017	0.1091	0.0205	0.003	0.0045	0.0014	0.0021	0.0442	0.0236	0.0208	0.0678	0.0194	0.1095	0.001
18	rs12607738	35618780	0.91	0.517562282080777	0.91	0.256642068151906	0.089153983888124	0.223310497914428	0.0113	0.0218	0.0198	0.003	0.1582	0.005	0.0037	0.0577	0.0016	0.1219	0.1459	0.0181	0.0017	0.1092	0.0206	0.003	0.0045	0.0014	0.0021	0.0442	0.0235	0.0208	0.0678	0.0194	0.1095	0.001
18	rs28646160	35640317	0.91	0.517562282080777	0.91	0.256642068151906	0.104906860304309	0.282699237565896	0.0114	0.0217	0.0199	0.0032	0.1577	0.0052	0.0039	0.0571	0.0017	0.1204	0.146	0.0181	0.0017	0.11	0.0204	0.0033	0.0046	0.0016	0.0021	0.0444	0.0232	0.0207	0.068	0.0194	0.11	0.001
18	rs13353238	35650724	0.91	0.517562282080777	0.91	0.256642068151906	0.104059769363468	0.277226858718505	0.0115	0.0217	0.0199	0.0032	0.1575	0.0053	0.0039	0.0571	0.0018	0.1201	0.146	0.0181	0.0017	0.1101	0.0203	0.0033	0.0047	0.0016	0.0021	0.0444	0.0231	0.0207	0.068	0.0194	0.11	0.001
18	rs112034779	35662441	0.91	0.517562282080777	0.91	0.256642068151906	0.106185511030255	0.283400194839941	0.0115	0.0218	0.0199	0.0033	0.1574	0.0053	0.0039	0.0571	0.0018	0.1201	0.1461	0.0181	0.0017	0.11	0.0203	0.0034	0.0047	0.0016	0.0021	0.0444	0.0231	0.0207	0.068	0.0195	0.1099	0.001
18	rs8098198	35670895	0.91	0.517562282080777	0.91	0.256642068151906	0.11183777249577	0.316203641319812	0.0115	0.0219	0.0199	0.0033	0.1573	0.0054	0.004	0.0571	0.0018	0.12	0.1461	0.0181	0.0017	0.11	0.0203	0.0034	0.0047	0.0017	0.0021	0.0444	0.0231	0.0207	0.068	0.0195	0.1098	0.001
18	rs28619130	35686007	0.91	0.517562282080777	0.91	0.256642068151906	0.109724202390748	0.306704457765356	0.0116	0.0218	0.0199	0.0033	0.1573	0.0054	0.004	0.0571	0.0018	0.1198	0.1463	0.018	0.0017	0.1099	0.0203	0.0035	0.0047	0.0017	0.0021	0.0445	0.023	0.0207	0.0678	0.0195	0.1098	0.001
18	rs78309959	35698146	0.91	0.517562282080777	0.91	0.256642068151906	0.103216947902537	0.274792405041777	0.0116	0.0219	0.0199	0.0034	0.1573	0.0055	0.004	0.057	0.0018	0.1196	0.1464	0.0181	0.0017	0.1098	0.0203	0.0035	0.0047	0.0017	0.0021	0.0445	0.0229	0.0208	0.0677	0.0196	0.1098	0.001
18	rs35759702	35701356	0.91	0.517562282080777	0.91	0.256642068151906	0.103611489127814	0.25975738187356	0.0116	0.0219	0.0198	0.0034	0.1573	0.0056	0.0041	0.057	0.0018	0.1196	0.1465	0.0181	0.0017	0.1098	0.0203	0.0035	0.0047	0.0017	0.0021	0.0445	0.0229	0.0208	0.0676	0.0196	0.1098	0.001
18	rs4800002	35708096	0.9	0.565600701999265	0.91	0.256642068151906	0.104747705347177	0.383455375723679	0.0118	0.0218	0.0196	0.0035	0.1568	0.0063	0.0044	0.0564	0.002	0.1185	0.147	0.018	0.0018	0.1097	0.0204	0.0039	0.0048	0.0018	0.002	0.0446	0.0226	0.0211	0.0679	0.0197	0.1091	0.0011
18	rs78069177	35725200	0.9	0.565600701999265	0.91	0.256642068151906	0.100947076366463	0.355160200078183	0.0119	0.0218	0.019	0.0037	0.1559	0.0067	0.005	0.0559	0.0021	0.1179	0.1476	0.0178	0.002	0.1092	0.0207	0.004	0.0049	0.002	0.0019	0.0444	0.0225	0.0213	0.0686	0.0196	0.1088	0.0013
18	rs35847094	35758109	0.9	0.565600701999265	0.91	0.256642068151906	0.103743211210399	0.33496449097656	0.012	0.0218	0.0189	0.0038	0.1561	0.0068	0.0051	0.0559	0.0021	0.1176	0.1475	0.0177	0.002	0.1092	0.0207	0.004	0.0049	0.002	0.0019	0.0445	0.0225	0.0213	0.0687	0.0195	0.1088	0.0013
18	rs9949438	35765411	0.89	0.616467558766813	0.91	0.256642068151906	0.118299631404734	0.349799510442555	0.012	0.0217	0.0189	0.0038	0.156	0.007	0.0054	0.0556	0.0022	0.1178	0.147	0.0176	0.002	0.1091	0.0208	0.004	0.0049	0.0021	0.0018	0.0445	0.0223	0.0214	0.0689	0.0194	0.109	0.0013
18	rs12326785	35767380	0.89	0.616467558766813	0.92	0.226487429171296	0.109533293739745	0.33410488358444	0.0121	0.0215	0.0187	0.0035	0.1565	0.0068	0.0055	0.0556	0.0022	0.1178	0.1469	0.0173	0.0021	0.1099	0.021	0.0041	0.0048	0.0021	0.0017	0.0443	0.0218	0.0214	0.0691	0.0196	0.1089	0.0013
18	rs57033685	35771728	0.89	0.616467558766813	0.92	0.226487429171296	0.111066320571686	0.32457021025681	0.0121	0.0215	0.0187	0.0035	0.1566	0.0068	0.0056	0.0556	0.0022	0.1177	0.1469	0.0173	0.0021	0.1099	0.021	0.0041	0.0048	0.0021	0.0017	0.0443	0.0218	0.0214	0.0691	0.0196	0.1088	0.0013
18	rs12955179	35773277	0.89	0.616467558766813	0.92	0.226487429171296	0.112363134473048	0.341493703791525	0.0121	0.0215	0.0187	0.0035	0.1566	0.0068	0.0056	0.0555	0.0022	0.1177	0.1469	0.0173	0.0021	0.11	0.021	0.0041	0.0048	0.0022	0.0017	0.0443	0.0218	0.0214	0.0692	0.0196	0.1088	0.0013
18	rs72892715	35779696	0.89	0.616467558766813	0.92	0.226487429171296	0.0975124257499888	0.330917699332554	0.0121	0.0215	0.0187	0.0035	0.1566	0.0068	0.0057	0.0553	0.0021	0.1177	0.1468	0.0173	0.0021	0.1104	0.0211	0.0042	0.0048	0.0022	0.0017	0.0444	0.0216	0.0214	0.0691	0.0196	0.1086	0.0014
18	rs9966690	35781007	0.89	0.616467558766813	0.92	0.226487429171296	0.093311154073191	0.30503009024352	0.0121	0.0215	0.0187	0.0035	0.1567	0.0068	0.0057	0.0552	0.0021	0.1177	0.1468	0.0173	0.0021	0.1104	0.0211	0.0042	0.0048	0.0022	0.0016	0.0444	0.0216	0.0213	0.0691	0.0196	0.1085	0.0014
18	rs73424072	35781544	0.89	0.616467558766813	0.92	0.226487429171296	0.0940776393373722	0.316203641319812	0.0121	0.0215	0.0187	0.0035	0.1567	0.0068	0.0057	0.0552	0.0021	0.1177	0.1468	0.0173	0.0021	0.1104	0.0211	0.0042	0.0048	0.0022	0.0016	0.0444	0.0216	0.0213	0.0691	0.0196	0.1085	0.0014
18	rs4799480	35793422	0.89	0.616467558766813	0.92	0.226487429171296	0.0887233462016951	0.290085620434842	0.0121	0.0215	0.0187	0.0035	0.1568	0.0068	0.0058	0.0552	0.0021	0.1177	0.1469	0.0173	0.0021	0.1105	0.0212	0.0042	0.0048	0.0022	0.0016	0.0444	0.0216	0.0213	0.0691	0.0196	0.1085	0.0014
18	rs4402633	35809225	0.89	0.616467558766813	0.92	0.226487429171296	0.0830387136669077	0.300142419931061	0.0122	0.0214	0.0186	0.0035	0.1572	0.0068	0.0059	0.0551	0.0021	0.1176	0.1469	0.0174	0.0021	0.1107	0.0213	0.0041	0.0048	0.0022	0.0016	0.0444	0.0215	0.0212	0.0691	0.0193	0.1083	0.0014
18	rs72894630	35817019	0.89	0.616467558766813	0.92	0.226487429171296	0.0802523472803834	0.281998811628189	0.0122	0.0214	0.0186	0.0035	0.1572	0.0068	0.0059	0.0551	0.0021	0.1175	0.1469	0.0173	0.0021	0.1108	0.0213	0.0041	0.0047	0.0022	0.0016	0.0445	0.0215	0.0212	0.0691	0.0193	0.1083	0.0014
18	rs117532152	35825783	0.89	0.616467558766813	0.92	0.226487429171296	0.079403815574154	0.291970733262023	0.0121	0.0214	0.0185	0.0035	0.1575	0.0068	0.0058	0.055	0.0021	0.1175	0.1467	0.0173	0.0021	0.1113	0.0213	0.004	0.0047	0.0022	0.0016	0.0446	0.0214	0.0213	0.0691	0.0193	0.108	0.0014
18	rs1511948	35833340	0.89	0.616467558766813	0.92	0.226487429171296	0.0818759977670687	0.339148841208011	0.0121	0.0214	0.0185	0.0035	0.1575	0.0068	0.0058	0.055	0.0021	0.1174	0.1467	0.0172	0.0021	0.1115	0.0214	0.004	0.0047	0.0022	0.0016	0.0446	0.0213	0.0214	0.0691	0.0193	0.108	0.0014
18	rs11663396	35835503	0.89	0.616467558766813	0.92	0.226487429171296	0.0747543844513631	0.269022860928365	0.0121	0.0214	0.0185	0.0035	0.1575	0.0069	0.0059	0.055	0.0021	0.1174	0.1467	0.0173	0.0021	0.1115	0.0214	0.004	0.0047	0.0022	0.0016	0.0446	0.0213	0.0214	0.0689	0.0193	0.1079	0.0014
18	rs1567612	35839365	0.89	0.616467558766813	0.92	0.226487429171296	0.0398297400565309	0.320075775582771	0.0123	0.0213	0.019	0.0037	0.1567	0.007	0.0067	0.0553	0.0014	0.119	0.1463	0.0172	0.0023	0.112	0.0221	0.0046	0.0047	0.0018	0.0015	0.0447	0.0207	0.0214	0.0693	0.02	0.1043	0.0013
18	rs9948279	35844220	0.89	0.616467558766813	0.92	0.226487429171296	0.0389233693836245	0.312104827994577	0.0122	0.0211	0.0191	0.0037	0.1566	0.007	0.0068	0.055	0.0012	0.1194	0.1466	0.0172	0.0024	0.1121	0.0221	0.0046	0.0046	0.0017	0.0015	0.0448	0.0208	0.0214	0.0695	0.0201	0.1037	0.0012
18	rs28653778	35857288	0.89	0.616467558766813	0.92	0.226487429171296	0.039284193349017	0.314393386162258	0.0123	0.0211	0.0191	0.0037	0.1566	0.007	0.0068	0.055	0.0012	0.1194	0.1466	0.0172	0.0024	0.1121	0.0222	0.0046	0.0046	0.0017	0.0015	0.0448	0.0208	0.0214	0.0695	0.0202	0.1037	0.0012
18	rs11662677	35859723	0.89	0.616467558766813	0.93	0.198940398764014	0.0388542431017539	0.319227557082015	0.0123	0.0211	0.0191	0.0037	0.1566	0.007	0.0068	0.055	0.0012	0.1194	0.1466	0.0172	0.0024	0.1121	0.0221	0.0046	0.0046	0.0017	0.0015	0.0448	0.0209	0.0214	0.0695	0.0202	0.1037	0.0012
18	rs72896614	35864714	0.89	0.616467558766813	0.93	0.198940398764014	0.0392285325470969	0.331774910618468	0.0123	0.0211	0.0191	0.0037	0.1566	0.007	0.0068	0.055	0.0012	0.1193	0.1466	0.0172	0.0024	0.1121	0.0221	0.0046	0.0046	0.0017	0.0015	0.0448	0.0209	0.0214	0.0695	0.0202	0.1038	0.0012
18	rs2036936	35872303	0.89	0.616467558766813	0.93	0.198940398764014	0.0422979526808622	0.344586154327876	0.0123	0.0212	0.0191	0.0037	0.1566	0.007	0.0068	0.0549	0.0012	0.1193	0.1466	0.0171	0.0024	0.1121	0.0222	0.0046	0.0046	0.0017	0.0015	0.0449	0.0209	0.0213	0.0695	0.0202	0.1039	0.0012
18	rs16970005	35880243	0.89	0.616467558766813	0.93	0.198940398764014	0.0402529228478356	0.305269117735672	0.0123	0.0212	0.0191	0.0037	0.1566	0.007	0.0067	0.0549	0.0012	0.1193	0.1465	0.0171	0.0024	0.1121	0.0222	0.0046	0.0046	0.0017	0.0015	0.0449	0.0208	0.0213	0.0695	0.0202	0.104	0.0012
18	rs1511929	35887762	0.89	0.616467558766813	0.93	0.198940398764014	0.0393399085426238	0.29931031239706	0.0123	0.0212	0.0191	0.0037	0.1566	0.007	0.0067	0.0548	0.0012	0.1193	0.1465	0.0171	0.0024	0.1121	0.0222	0.0046	0.0046	0.0017	0.0015	0.0449	0.0208	0.0213	0.0696	0.0202	0.1042	0.0012
18	rs112097410	35890757	0.89	0.616467558766813	0.93	0.198940398764014	0.0550314932731736	0.376705534595236	0.0122	0.0212	0.0188	0.0037	0.1572	0.0072	0.0069	0.0552	0.0012	0.119	0.1461	0.0168	0.0025	0.1126	0.0219	0.0046	0.0045	0.0016	0.0015	0.045	0.0208	0.0207	0.07	0.0201	0.1042	0.0011
18	rs7228861	35891422	0.89	0.616467558766813	0.93	0.198940398764014	0.0650892494152787	0.421490453415777	0.0121	0.0211	0.0187	0.0037	0.1572	0.0073	0.007	0.0553	0.0012	0.1188	0.1461	0.0166	0.0025	0.113	0.0217	0.0047	0.0046	0.0016	0.0015	0.0449	0.0208	0.0204	0.07	0.0201	0.1043	0.001
18	rs75712255	35893228	0.89	0.616467558766813	0.93	0.198940398764014	0.078009783253956	0.426608961834101	0.0119	0.0212	0.0187	0.0037	0.1574	0.0073	0.007	0.0554	0.0011	0.1186	0.1462	0.0167	0.0026	0.1135	0.0217	0.0047	0.0044	0.0016	0.0015	0.0448	0.0208	0.0202	0.0699	0.02	0.1043	9e-04
18	rs17553814	35910626	0.89	0.616467558766813	0.93	0.198940398764014	0.0807687478101865	0.436101978623683	0.0119	0.0213	0.0186	0.0037	0.1575	0.0073	0.007	0.0554	0.0011	0.1186	0.1462	0.0167	0.0026	0.1135	0.0217	0.0047	0.0044	0.0016	0.0015	0.0448	0.0208	0.0202	0.0699	0.02	0.1044	9e-04
18	rs34132571	35928952	0.89	0.616467558766813	0.93	0.198940398764014	0.0848837476441182	0.443258249131736	0.0119	0.0213	0.0186	0.0037	0.1575	0.0073	0.007	0.0555	0.0011	0.1186	0.1462	0.0167	0.0026	0.1136	0.0218	0.0047	0.0044	0.0016	0.0015	0.0448	0.0208	0.0202	0.0698	0.02	0.1044	8e-04
18	rs1145553	35938467	0.89	0.616467558766813	0.93	0.198940398764014	0.0865429327685648	0.467063653826791	0.0119	0.0213	0.0186	0.0037	0.1576	0.0073	0.0071	0.0555	0.0011	0.1186	0.1462	0.0167	0.0026	0.1137	0.0218	0.0047	0.0044	0.0015	0.0015	0.0447	0.0208	0.0202	0.0698	0.02	0.1044	8e-04
18	rs7243688	35942974	0.89	0.616467558766813	0.93	0.198940398764014	0.117046188983006	0.509969872476726	0.0115	0.0208	0.0184	0.0037	0.1582	0.0074	0.0072	0.055	0.001	0.1192	0.1459	0.0168	0.0025	0.1144	0.0217	0.0047	0.0042	0.0013	0.0016	0.0444	0.021	0.0203	0.0695	0.02	0.1049	7e-04
18	rs72898772	35949485	0.88	0.670214810425093	0.93	0.198940398764014	0.139978525013056	0.502271836616924	0.0114	0.0207	0.0183	0.0037	0.1582	0.0075	0.0073	0.0548	0.001	0.1194	0.1462	0.0169	0.0025	0.1146	0.0217	0.0047	0.0041	0.0012	0.0016	0.0443	0.021	0.0203	0.0694	0.0201	0.105	7e-04
18	rs16970082	35949514	0.88	0.670214810425093	0.93	0.198940398764014	0.138307329140719	0.509281341970346	0.0114	0.0207	0.0183	0.0037	0.1581	0.0075	0.0073	0.0548	0.001	0.1194	0.1462	0.0169	0.0025	0.1146	0.0217	0.0047	0.0041	0.0012	0.0016	0.0443	0.021	0.0203	0.0694	0.0201	0.1051	7e-04
18	rs1145564	35962606	0.88	0.670214810425093	0.93	0.198940398764014	0.141629879588321	0.518665431578416	0.0114	0.0207	0.0182	0.0037	0.1581	0.0075	0.0073	0.0548	0.001	0.1195	0.1461	0.0168	0.0025	0.1146	0.0216	0.0047	0.0041	0.0012	0.0016	0.0443	0.0209	0.0203	0.0696	0.0201	0.1051	7e-04
18	rs1196939	35965413	0.88	0.670214810425093	0.93	0.198940398764014	0.138810574046185	0.518388813271995	0.0114	0.0207	0.0182	0.0037	0.1581	0.0075	0.0073	0.0548	0.001	0.1195	0.1461	0.0168	0.0025	0.1146	0.0216	0.0047	0.0041	0.0012	0.0016	0.0443	0.0209	0.0203	0.0696	0.0201	0.1051	7e-04
18	rs1511938	35967920	0.88	0.670214810425093	0.93	0.198940398764014	0.13422819127867	0.518112232096857	0.0114	0.0207	0.0182	0.0037	0.1581	0.0075	0.0073	0.0548	0.001	0.1194	0.1461	0.0168	0.0025	0.1145	0.0216	0.0047	0.0041	0.0013	0.0016	0.0443	0.0209	0.0203	0.0696	0.0202	0.1052	6e-04
18	rs117734699	35968547	0.88	0.670214810425093	0.93	0.198940398764014	0.134197334889055	0.504468240767327	0.0115	0.0207	0.0182	0.0037	0.1581	0.0074	0.0073	0.0548	0.001	0.1195	0.146	0.0168	0.0025	0.1145	0.0216	0.0047	0.0041	0.0013	0.0016	0.0443	0.0209	0.0203	0.0696	0.0202	0.1053	6e-04
18	rs56097626	35972963	0.88	0.670214810425093	0.93	0.198940398764014	0.13696028596996	0.481664775832019	0.0114	0.0206	0.0183	0.0038	0.1579	0.0075	0.0073	0.0546	0.001	0.1194	0.1461	0.0168	0.0025	0.1145	0.0217	0.0047	0.0041	0.0014	0.0016	0.0443	0.0209	0.0203	0.0696	0.0203	0.1053	6e-04
18	rs1196604	35976560	0.88	0.670214810425093	0.93	0.198940398764014	0.129677642518308	0.512864267370056	0.0114	0.0207	0.0184	0.0038	0.158	0.0075	0.0073	0.0546	0.001	0.1194	0.1466	0.0168	0.0025	0.1142	0.0216	0.0047	0.0041	0.0014	0.0016	0.0442	0.0211	0.0204	0.0695	0.0202	0.1048	6e-04
18	rs74836646	35976704	0.88	0.670214810425093	0.93	0.198940398764014	0.129466186394876	0.503781602774668	0.0114	0.0207	0.0184	0.0038	0.158	0.0075	0.0073	0.0546	0.001	0.1194	0.1466	0.0168	0.0025	0.1142	0.0216	0.0047	0.0041	0.0014	0.0016	0.0442	0.0211	0.0204	0.0695	0.0202	0.1048	6e-04
18	rs981532	35978416	0.88	0.670214810425093	0.93	0.198940398764014	0.126855499061475	0.517006279048997	0.0114	0.0207	0.0184	0.0038	0.1581	0.0075	0.0073	0.0547	0.001	0.1193	0.1467	0.0167	0.0025	0.1142	0.0216	0.0047	0.0041	0.0014	0.0016	0.0442	0.0211	0.0204	0.0694	0.0202	0.1048	7e-04
18	rs118172423	35983022	0.88	0.670214810425093	0.93	0.198940398764014	0.125251267250311	0.474079254663469	0.0114	0.0207	0.0184	0.0038	0.1582	0.0075	0.0073	0.0547	0.001	0.1193	0.1467	0.0166	0.0025	0.1142	0.0215	0.0047	0.0041	0.0014	0.0016	0.0442	0.0211	0.0204	0.0694	0.0202	0.1048	7e-04
18	rs1196581	35984429	0.88	0.670214810425093	0.93	0.198940398764014	0.124896454235005	0.461014564873669	0.0114	0.0207	0.0184	0.0038	0.1582	0.0075	0.0073	0.0547	0.001	0.1193	0.1467	0.0166	0.0025	0.1142	0.0215	0.0047	0.0041	0.0014	0.0016	0.0442	0.0211	0.0204	0.0694	0.0201	0.1048	7e-04
18	rs113551605	35996659	0.88	0.670214810425093	0.93	0.198940398764014	0.106238997019908	0.442328836132061	0.0119	0.0206	0.0186	0.0038	0.1584	0.0071	0.0075	0.0548	0.0013	0.1191	0.1464	0.0163	0.0031	0.1146	0.0212	0.0046	0.004	0.0018	0.002	0.0442	0.0215	0.0203	0.0683	0.0199	0.1044	9e-04
18	rs78977185	35998657	0.88	0.670214810425093	0.92	0.226487429171296	0.105305405076623	0.461014564873669	0.0119	0.0206	0.0186	0.0038	0.1583	0.007	0.0075	0.0548	0.0013	0.1191	0.1464	0.0163	0.0031	0.1147	0.0212	0.0046	0.004	0.0018	0.002	0.0442	0.0215	0.0203	0.0683	0.0199	0.1044	9e-04
18	rs1145577	36000720	0.88	0.670214810425093	0.92	0.226487429171296	0.106238997019908	0.483022604687861	0.0119	0.0206	0.0186	0.0038	0.1583	0.007	0.0075	0.0548	0.0013	0.1191	0.1464	0.0163	0.0031	0.1147	0.0212	0.0046	0.004	0.0018	0.002	0.0442	0.0215	0.0203	0.0683	0.0199	0.1045	9e-04
18	rs1145578	36002986	0.88	0.670214810425093	0.92	0.226487429171296	0.107123930326613	0.489553860288026	0.012	0.0206	0.0186	0.0038	0.1581	0.007	0.0075	0.0548	0.0013	0.1191	0.1464	0.0162	0.0031	0.1146	0.0211	0.0046	0.004	0.0018	0.002	0.0442	0.0215	0.0203	0.0683	0.0199	0.1044	9e-04
18	rs11082073	36010871	0.88	0.670214810425093	0.92	0.226487429171296	0.103637825209327	0.475431521827634	0.012	0.0205	0.0186	0.0038	0.1581	0.007	0.0075	0.0548	0.0013	0.119	0.1466	0.0163	0.0032	0.1146	0.0211	0.0046	0.004	0.0019	0.002	0.0442	0.0216	0.0203	0.0681	0.0198	0.1044	0.001
18	rs11665137	36013023	0.87	0.726891327677376	0.92	0.226487429171296	0.103637825209327	0.51438202906353	0.012	0.0205	0.0187	0.0038	0.1581	0.007	0.0075	0.0548	0.0013	0.119	0.1466	0.0163	0.0032	0.1146	0.0211	0.0046	0.004	0.0019	0.002	0.0442	0.0216	0.0204	0.0681	0.0198	0.1045	0.001
18	rs7231066	36017980	0.87	0.726891327677376	0.92	0.226487429171296	0.0984023579877865	0.464641543498737	0.012	0.0205	0.0187	0.0038	0.1582	0.007	0.0075	0.0547	0.0013	0.1188	0.1466	0.0163	0.0032	0.1146	0.0211	0.0046	0.004	0.0019	0.002	0.0441	0.0216	0.0204	0.0681	0.0198	0.1045	0.001
18	rs10502691	36026976	0.87	0.726891327677376	0.92	0.226487429171296	0.0838427309888813	0.420966422415988	0.0119	0.0202	0.0188	0.0038	0.1586	0.007	0.0073	0.0546	0.0014	0.1181	0.1469	0.0164	0.0033	0.1146	0.0211	0.0044	0.0039	0.002	0.0021	0.0441	0.0219	0.0204	0.0679	0.0198	0.1047	0.0011
18	rs16970213	36027763	0.87	0.726891327677376	0.91	0.256642068151906	0.0826271454495018	0.405976643178653	0.0119	0.0202	0.0188	0.0038	0.1586	0.007	0.0073	0.0546	0.0014	0.1181	0.1469	0.0165	0.0033	0.1146	0.0211	0.0044	0.0038	0.002	0.0021	0.0441	0.0219	0.0204	0.0679	0.0198	0.1047	0.0011
18	rs62079645	36032583	0.87	0.726891327677376	0.91	0.256642068151906	0.081513384398441	0.394864686318367	0.0119	0.0202	0.0188	0.0038	0.1586	0.007	0.0073	0.0546	0.0014	0.1181	0.1469	0.0165	0.0033	0.1146	0.0211	0.0044	0.0038	0.002	0.0021	0.0441	0.0219	0.0204	0.0679	0.0198	0.1047	0.0011
18	rs9965620	36042994	0.87	0.726891327677376	0.91	0.256642068151906	0.0601710556747448	0.305508201234763	0.0119	0.0202	0.0187	0.0038	0.1583	0.0069	0.007	0.0547	0.0015	0.1177	0.1468	0.0165	0.0033	0.1148	0.0212	0.0043	0.0037	0.002	0.0021	0.0443	0.0221	0.0204	0.0685	0.0196	0.1045	0.0013
18	rs17639260	36044190	0.87	0.726891327677376	0.91	0.256642068151906	0.0599855397550815	0.299904604025761	0.0119	0.0202	0.0187	0.0038	0.1582	0.0069	0.007	0.0547	0.0015	0.1178	0.1468	0.0165	0.0034	0.1148	0.0212	0.0043	0.0037	0.002	0.0021	0.0443	0.0221	0.0204	0.0686	0.0196	0.1045	0.0013
18	rs990896	36048691	0.87	0.726891327677376	0.9	0.289513196358555	0.0573920014218339	0.306106154812326	0.0119	0.0202	0.0187	0.0038	0.1582	0.0069	0.007	0.0547	0.0015	0.1177	0.1469	0.0165	0.0034	0.1148	0.0212	0.0043	0.0037	0.002	0.0021	0.0443	0.0221	0.0204	0.0688	0.0194	0.1045	0.0013
18	rs62080690	36051774	0.87	0.726891327677376	0.9	0.289513196358555	0.0564612270787748	0.281065738439562	0.0119	0.0201	0.0187	0.0038	0.1582	0.0069	0.007	0.0547	0.0015	0.1177	0.1469	0.0166	0.0034	0.1148	0.0212	0.0043	0.0037	0.0021	0.0021	0.0443	0.0221	0.0204	0.0688	0.0194	0.1045	0.0013
18	rs16970358	36053466	0.87	0.726891327677376	0.9	0.289513196358555	0.0562478702164995	0.272942033827766	0.0119	0.0201	0.0187	0.0038	0.1582	0.0069	0.007	0.0547	0.0015	0.1177	0.1468	0.0166	0.0034	0.1148	0.0212	0.0043	0.0037	0.0021	0.0021	0.0443	0.0221	0.0204	0.0688	0.0194	0.1045	0.0013
18	rs17559497	36059677	0.87	0.726891327677376	0.9	0.289513196358555	0.0320587016632849	0.250819328992232	0.012	0.0196	0.0184	0.0037	0.1592	0.0067	0.0067	0.0544	0.0017	0.1171	0.1464	0.0173	0.0038	0.1148	0.0212	0.0041	0.0038	0.0024	0.0023	0.0449	0.0222	0.0201	0.0682	0.0193	0.1039	0.0018
18	rs9304193	36060500	0.87	0.726891327677376	0.9	0.289513196358555	0.0301189419438806	0.256804879998099	0.012	0.0211	0.0185	0.0036	0.1589	0.0067	0.0067	0.0543	0.0017	0.1169	0.1463	0.0174	0.0039	0.1147	0.0212	0.0042	0.0038	0.0024	0.0024	0.045	0.0223	0.0201	0.068	0.0193	0.1032	0.0018
18	rs76454187	36061550	0.87	0.726891327677376	0.91	0.256642068151906	0.0275073997031151	0.242092185144619	0.012	0.0211	0.0185	0.0036	0.159	0.0067	0.0066	0.0543	0.0017	0.1169	0.1464	0.0175	0.0039	0.1146	0.0212	0.0041	0.0039	0.0024	0.0024	0.0449	0.0223	0.02	0.0678	0.0193	0.1031	0.0018
18	rs73947997	36061917	0.87	0.726891327677376	0.91	0.256642068151906	0.0273017791387124	0.218235188306108	0.012	0.0211	0.0185	0.0036	0.1591	0.0067	0.0066	0.0543	0.0017	0.1169	0.1464	0.0175	0.0039	0.1144	0.0212	0.0041	0.0039	0.0024	0.0024	0.0449	0.0223	0.02	0.0678	0.0193	0.1031	0.0019
18	rs8087197	36062607	0.86	0.78654304280128	0.91	0.256642068151906	0.00862720747669165	0.196866886639905	0.012	0.0216	0.0185	0.0031	0.1589	0.0062	0.0055	0.0551	0.002	0.1155	0.1476	0.0189	0.0044	0.1136	0.0196	0.0038	0.0041	0.0029	0.0026	0.0455	0.023	0.0202	0.0681	0.0189	0.102	0.0023
18	rs4300725	36063764	0.86	0.78654304280128	0.87	0.405435896572436	0.0370731871328173	0.245548891923571	0.012	0.0218	0.0184	0.0024	0.1632	0.0056	0.0039	0.0533	0.002	0.1171	0.1513	0.0181	0.0045	0.1167	0.0159	0.0032	0.0039	0.0025	0.0025	0.0456	0.0229	0.02	0.0672	0.0186	0.1011	0.0023
18	rs62078641	36066437	0.86	0.78654304280128	0.87	0.405435896572436	0.0335698075803392	0.233024680425355	0.012	0.0218	0.0182	0.0024	0.1631	0.0056	0.0039	0.0532	0.002	0.1172	0.1514	0.0181	0.0046	0.1167	0.0163	0.0032	0.0039	0.0025	0.0025	0.0456	0.0229	0.02	0.0672	0.0186	0.1008	0.0023
18	rs62078642	36068965	0.86	0.78654304280128	0.87	0.405435896572436	0.0315538185762729	0.22864215522869	0.012	0.0218	0.0181	0.0024	0.1632	0.0056	0.0039	0.0531	0.002	0.1172	0.1514	0.0181	0.0046	0.1167	0.0165	0.0032	0.0039	0.0025	0.0025	0.0456	0.0229	0.0201	0.0672	0.0186	0.1007	0.0023
18	rs17560209	36076259	0.86	0.78654304280128	0.87	0.405435896572436	0.0296357842427676	0.217267691610937	0.012	0.0218	0.0181	0.0023	0.1632	0.0055	0.0039	0.053	0.002	0.1172	0.1515	0.0181	0.0046	0.1167	0.0168	0.0032	0.0039	0.0025	0.0025	0.0456	0.0229	0.0201	0.0673	0.0186	0.1005	0.0023
18	rs17560307	36080798	0.86	0.78654304280128	0.87	0.405435896572436	0.0297732676033579	0.218773296089836	0.012	0.0218	0.0181	0.0023	0.1633	0.0055	0.0039	0.053	0.002	0.1172	0.1515	0.0181	0.0046	0.1167	0.0168	0.0031	0.0039	0.0025	0.0025	0.0456	0.0229	0.0201	0.0673	0.0186	0.1005	0.0023
18	rs117741348	36081568	0.86	0.78654304280128	0.87	0.405435896572436	0.0301884145172639	0.218558000785268	0.012	0.0218	0.0181	0.0023	0.1633	0.0055	0.0039	0.053	0.002	0.1172	0.1515	0.0181	0.0046	0.1167	0.0168	0.0031	0.0039	0.0025	0.0025	0.0456	0.0229	0.0201	0.0673	0.0186	0.1005	0.0023
18	rs79380751	36091913	0.86	0.78654304280128	0.87	0.405435896572436	0.0293394407090197	0.212878157496688	0.012	0.0218	0.0181	0.0023	0.1634	0.0055	0.0038	0.0531	0.002	0.1173	0.1515	0.0181	0.0046	0.1167	0.0167	0.0031	0.0039	0.0025	0.0025	0.0456	0.0229	0.0202	0.0673	0.0186	0.1005	0.0023
18	rs1115421	36093510	0.86	0.78654304280128	0.86	0.450156947394433	0.0305374706210098	0.213198340012011	0.012	0.0218	0.0181	0.0023	0.1634	0.0055	0.0038	0.0531	0.002	0.1173	0.1515	0.0181	0.0046	0.1167	0.0167	0.0031	0.0039	0.0024	0.0025	0.0456	0.0229	0.0202	0.0673	0.0186	0.1005	0.0023
18	rs117701324	36095539	0.86	0.78654304280128	0.86	0.450156947394433	0.0306193238424434	0.21309159484377	0.012	0.0218	0.0181	0.0023	0.1634	0.0055	0.0037	0.0531	0.002	0.1174	0.1515	0.0181	0.0046	0.1167	0.0167	0.0031	0.0039	0.0024	0.0025	0.0456	0.0229	0.0202	0.0672	0.0186	0.1006	0.0023
18	rs2040287	36095978	0.86	0.78654304280128	0.86	0.450156947394433	0.0310427220513043	0.214266761911741	0.012	0.0218	0.0181	0.0023	0.1635	0.0055	0.0037	0.0531	0.002	0.1174	0.1514	0.0181	0.0046	0.1167	0.0167	0.0031	0.0039	0.0024	0.0025	0.0456	0.0229	0.0202	0.0672	0.0186	0.1006	0.0023
18	rs2033104	36097853	0.86	0.78654304280128	0.86	0.450156947394433	0.0316735192731442	0.214801633322173	0.012	0.0218	0.0181	0.0023	0.1635	0.0055	0.0037	0.0531	0.002	0.1174	0.1514	0.0181	0.0046	0.1167	0.0167	0.0031	0.0039	0.0024	0.0025	0.0457	0.0229	0.0202	0.0672	0.0186	0.1006	0.0023
18	rs2027730	36112086	0.85	0.849213100564478	0.86	0.450156947394433	0.0303393253988224	0.295988851062191	0.0124	0.0223	0.0178	0.0022	0.1667	0.0052	0.0037	0.0529	0.0018	0.1172	0.1525	0.0177	0.0045	0.1145	0.0164	0.003	0.0041	0.0022	0.0023	0.0458	0.022	0.02	0.067	0.0179	0.1022	0.0022
18	rs4800027	36116229	0.85	0.849213100564478	0.86	0.450156947394433	0.0312678327960948	0.301927843427044	0.0124	0.0223	0.0178	0.0022	0.1667	0.0052	0.0036	0.0529	0.0018	0.1172	0.1527	0.0177	0.0045	0.1145	0.0164	0.0029	0.0041	0.0022	0.0023	0.0458	0.022	0.02	0.0669	0.0179	0.1023	0.0022
18	rs984275	36117636	0.85	0.849213100564478	0.86	0.450156947394433	0.0316495536908875	0.303955160435429	0.0124	0.0223	0.0178	0.0022	0.1667	0.0052	0.0036	0.0529	0.0018	0.1172	0.1527	0.0177	0.0045	0.1145	0.0164	0.0029	0.0041	0.0022	0.0023	0.0458	0.022	0.02	0.0669	0.0179	0.1023	0.0022
18	rs60289328	36121736	0.85	0.849213100564478	0.85	0.498060230126391	0.0326303721323579	0.306943876665039	0.0124	0.0223	0.0178	0.0021	0.1668	0.0051	0.0036	0.0529	0.0018	0.1173	0.1527	0.0177	0.0045	0.1144	0.0163	0.0029	0.0041	0.0022	0.0023	0.0459	0.022	0.02	0.0669	0.0179	0.1023	0.0022
18	rs60195686	36125273	0.85	0.849213100564478	0.84	0.549223467132668	0.0356870657476329	0.350048326218706	0.0125	0.0223	0.0178	0.0021	0.1676	0.005	0.0036	0.0529	0.0019	0.1173	0.1528	0.0177	0.0045	0.114	0.0162	0.0029	0.0041	0.0021	0.0023	0.0457	0.0219	0.0198	0.0669	0.0177	0.1028	0.0021
18	rs16970573	36129154	0.85	0.849213100564478	0.84	0.549223467132668	0.0307130592138861	0.382689563129021	0.0126	0.0222	0.0177	0.002	0.1685	0.0049	0.0036	0.0527	0.0018	0.117	0.1533	0.0179	0.0044	0.1141	0.0163	0.0028	0.004	0.0021	0.0023	0.0454	0.0216	0.0199	0.0668	0.0174	0.1031	0.0021
18	rs61732473	36132002	0.85	0.849213100564478	0.84	0.549223467132668	0.034071756779314	0.392164250536285	0.0127	0.0223	0.0177	0.002	0.1685	0.0049	0.0035	0.0527	0.0019	0.1169	0.1532	0.0179	0.0045	0.1142	0.0163	0.0028	0.004	0.0021	0.0023	0.0454	0.0216	0.0199	0.0668	0.0174	0.1031	0.0021
18	rs9807241	36132984	0.85	0.849213100564478	0.84	0.549223467132668	0.0353883166059063	0.393835344808944	0.0127	0.0223	0.0177	0.002	0.1685	0.0049	0.0035	0.0527	0.0019	0.1169	0.1532	0.0179	0.0046	0.1142	0.0163	0.0028	0.004	0.0021	0.0024	0.0453	0.0216	0.0199	0.0668	0.0174	0.103	0.0021
18	rs78700980	36143928	0.85	0.849213100564478	0.84	0.549223467132668	0.0358175014864797	0.424900941418479	0.0128	0.0222	0.0175	0.0019	0.1691	0.0049	0.0034	0.0526	0.0018	0.1167	0.1536	0.0178	0.0045	0.1144	0.0162	0.0027	0.0039	0.0019	0.0023	0.0452	0.0216	0.0199	0.0668	0.0172	0.1036	0.002
18	rs79112356	36145004	0.85	0.849213100564478	0.84	0.549223467132668	0.0363293642344581	0.423457137301792	0.0128	0.0222	0.0175	0.0019	0.1691	0.0049	0.0034	0.0526	0.0018	0.1167	0.1536	0.0178	0.0045	0.1144	0.0162	0.0027	0.0039	0.0019	0.0023	0.0452	0.0216	0.0199	0.0667	0.0172	0.1036	0.002
18	rs16970619	36151019	0.85	0.849213100564478	0.84	0.549223467132668	0.0362371200609223	0.428976954637315	0.0128	0.0222	0.0175	0.0019	0.1692	0.0049	0.0035	0.0526	0.0018	0.1166	0.1537	0.0178	0.0045	0.1143	0.0162	0.0028	0.0039	0.0019	0.0023	0.0452	0.0216	0.02	0.0667	0.0172	0.1037	0.002
18	rs79111932	36153078	0.85	0.849213100564478	0.84	0.549223467132668	0.0347832445768728	0.443922432880511	0.0128	0.0222	0.0175	0.0019	0.1692	0.0049	0.0035	0.0526	0.0018	0.1166	0.1537	0.0178	0.0044	0.1143	0.0161	0.0028	0.0039	0.0018	0.0023	0.0452	0.0216	0.02	0.0667	0.0172	0.1038	0.002
18	rs7237044	36167435	0.85	0.849213100564478	0.84	0.549223467132668	0.0272478502747024	0.428976954637315	0.0132	0.022	0.017	0.0018	0.1698	0.0047	0.0034	0.0522	0.0016	0.1168	0.1544	0.0174	0.0042	0.1136	0.0161	0.0028	0.0041	0.0017	0.0022	0.0446	0.0215	0.0205	0.0671	0.0168	0.1051	0.0018
18	rs17648137	36174779	0.85	0.849213100564478	0.84	0.549223467132668	0.0270757860588603	0.45645788601567	0.0132	0.022	0.017	0.0018	0.1698	0.0047	0.0034	0.0522	0.0016	0.1169	0.1545	0.0174	0.0041	0.1136	0.0161	0.0028	0.0041	0.0017	0.0022	0.0446	0.0215	0.0205	0.0671	0.0168	0.1051	0.0018
18	rs79727880	36174802	0.85	0.849213100564478	0.84	0.549223467132668	0.0270757860588603	0.456324046283904	0.0132	0.022	0.017	0.0018	0.1698	0.0047	0.0034	0.0522	0.0016	0.1169	0.1545	0.0174	0.0041	0.1136	0.0161	0.0028	0.0041	0.0017	0.0022	0.0446	0.0215	0.0205	0.0671	0.0168	0.1051	0.0018
18	rs78775229	36175363	0.85	0.849213100564478	0.84	0.549223467132668	0.0264268682424782	0.458466719760697	0.0133	0.022	0.017	0.0018	0.1698	0.0047	0.0034	0.0522	0.0016	0.1169	0.1545	0.0174	0.0042	0.1136	0.016	0.0028	0.0041	0.0017	0.0022	0.0446	0.0215	0.0205	0.0671	0.0168	0.1051	0.0018
18	rs12457667	36179673	0.85	0.849213100564478	0.84	0.549223467132668	0.0263847065457709	0.460477868587336	0.0133	0.022	0.017	0.0018	0.1698	0.0047	0.0034	0.0522	0.0016	0.1169	0.1545	0.0174	0.0042	0.1136	0.016	0.0028	0.0041	0.0017	0.0022	0.0446	0.0215	0.0205	0.0671	0.0168	0.1051	0.0018
18	rs117281504	36188992	0.85	0.849213100564478	0.84	0.549223467132668	0.0262900177602137	0.464507078363435	0.0133	0.022	0.017	0.0018	0.1698	0.0047	0.0034	0.0522	0.0015	0.117	0.1546	0.0174	0.0041	0.1134	0.016	0.0028	0.0041	0.0017	0.0022	0.0446	0.0215	0.0206	0.0671	0.0167	0.1053	0.0018
18	rs12970279	36191638	0.85	0.849213100564478	0.84	0.549223467132668	0.0263741736043693	0.474620041551725	0.0134	0.022	0.017	0.0018	0.1698	0.0046	0.0034	0.0522	0.0015	0.117	0.1547	0.0174	0.0041	0.1134	0.016	0.0028	0.0041	0.0017	0.0022	0.0446	0.0215	0.0206	0.0671	0.0167	0.1053	0.0018
18	rs4800033	36193503	0.85	0.849213100564478	0.84	0.549223467132668	0.0263110387792359	0.483022604687861	0.0134	0.022	0.017	0.0018	0.1698	0.0046	0.0034	0.0522	0.0015	0.117	0.1547	0.0174	0.0041	0.1134	0.016	0.0028	0.0041	0.0017	0.0022	0.0446	0.0215	0.0206	0.0671	0.0166	0.1053	0.0018
18	rs10502704	36198751	0.85	0.849213100564478	0.84	0.549223467132668	0.0257890923674382	0.495150429884833	0.0134	0.022	0.017	0.0017	0.1699	0.0046	0.0034	0.0522	0.0015	0.117	0.1547	0.0174	0.0041	0.1134	0.0161	0.0028	0.0041	0.0017	0.0022	0.0446	0.0216	0.0206	0.0671	0.0166	0.1053	0.0018
18	rs117924775	36205618	0.85	0.849213100564478	0.85	0.498060230126391	0.0263005267750424	0.478816553258999	0.0134	0.022	0.0169	0.0017	0.1699	0.0046	0.0035	0.0522	0.0015	0.117	0.1547	0.0175	0.0041	0.1133	0.0161	0.0028	0.004	0.0017	0.0022	0.0446	0.0216	0.0206	0.0671	0.0166	0.1053	0.0018
18	rs59810380	36207997	0.85	0.849213100564478	0.85	0.498060230126391	0.0267446099257558	0.510520866339731	0.0134	0.022	0.0169	0.0017	0.1699	0.0046	0.0035	0.0522	0.0015	0.117	0.1548	0.0175	0.0041	0.1134	0.0161	0.0028	0.004	0.0017	0.0022	0.0446	0.0216	0.0206	0.0671	0.0166	0.1054	0.0018
18	rs6507263	36215756	0.85	0.849213100564478	0.84	0.549223467132668	0.0254281492176011	0.501174549437047	0.0134	0.022	0.0169	0.0017	0.1701	0.0045	0.0034	0.0522	0.0015	0.117	0.1547	0.0175	0.0041	0.1134	0.0161	0.0027	0.004	0.0017	0.0022	0.0446	0.0215	0.0206	0.0671	0.0165	0.1054	0.0018
18	rs4799489	36240132	0.85	0.849213100564478	0.84	0.549223467132668	0.0261536724100989	0.507629830565208	0.0134	0.022	0.0169	0.0017	0.1701	0.0045	0.0034	0.0522	0.0015	0.117	0.1547	0.0175	0.0041	0.1133	0.0161	0.0027	0.004	0.0017	0.0023	0.0446	0.0216	0.0206	0.0671	0.0165	0.1055	0.0018
18	rs72894573	36242357	0.85	0.849213100564478	0.84	0.549223467132668	0.02614320520263	0.507217165203945	0.0134	0.022	0.0169	0.0017	0.1701	0.0045	0.0034	0.0522	0.0015	0.117	0.1547	0.0175	0.0041	0.1133	0.0161	0.0027	0.004	0.0017	0.0023	0.0446	0.0216	0.0206	0.0671	0.0165	0.1055	0.0018
18	rs76208604	36260343	0.85	0.849213100564478	0.84	0.549223467132668	0.0264479670553129	0.505429932930083	0.0134	0.022	0.0168	0.0017	0.1701	0.0045	0.0034	0.0521	0.0015	0.117	0.1547	0.0175	0.0041	0.1132	0.0161	0.0027	0.004	0.0017	0.0022	0.0446	0.0217	0.0207	0.0671	0.0165	0.1056	0.0017
18	rs62080314	36280711	0.85	0.849213100564478	0.84	0.549223467132668	0.0288876210200362	0.520464354474043	0.0134	0.022	0.0167	0.0017	0.1698	0.0045	0.0034	0.0521	0.0015	0.117	0.1547	0.0175	0.0041	0.1131	0.0161	0.0028	0.0042	0.0016	0.0022	0.0447	0.0221	0.0207	0.067	0.0164	0.1058	0.0017
18	rs7230080	36296305	0.85	0.849213100564478	0.84	0.549223467132668	0.030420804681142	0.527953486639443	0.0134	0.0219	0.0166	0.0017	0.1697	0.0046	0.0034	0.0521	0.0015	0.1171	0.1547	0.0174	0.0041	0.1129	0.0161	0.0028	0.0042	0.0016	0.0022	0.0447	0.0223	0.0208	0.0669	0.0164	0.106	0.0017
18	rs4800043	36310793	0.85	0.849213100564478	0.85	0.498060230126391	0.0303509558803208	0.535051028976016	0.0134	0.0219	0.0166	0.0017	0.1697	0.0046	0.0034	0.0521	0.0015	0.117	0.1547	0.0174	0.0041	0.1129	0.0161	0.0028	0.0042	0.0016	0.0022	0.0448	0.0224	0.0208	0.0669	0.0164	0.106	0.0017
18	rs72642404	36317271	0.85	0.849213100564478	0.85	0.498060230126391	0.0295786318667623	0.527953486639443	0.0134	0.0219	0.0166	0.0017	0.1697	0.0045	0.0034	0.0521	0.0015	0.117	0.1547	0.0174	0.0041	0.113	0.0162	0.0028	0.0042	0.0016	0.0022	0.0448	0.0224	0.0208	0.0669	0.0164	0.106	0.0017
18	rs2028332	36331664	0.85	0.849213100564478	0.85	0.498060230126391	0.0290451947785595	0.497612594724942	0.0134	0.0219	0.0166	0.0017	0.1694	0.0045	0.0035	0.0521	0.0015	0.1169	0.1546	0.0174	0.0041	0.1129	0.0163	0.0028	0.0042	0.0016	0.0022	0.0448	0.0225	0.0207	0.0669	0.0164	0.1061	0.0017
18	rs72896572	36339240	0.85	0.849213100564478	0.85	0.498060230126391	0.0288763889163534	0.488872469287129	0.0134	0.0219	0.0166	0.0017	0.1694	0.0045	0.0035	0.0521	0.0014	0.117	0.1546	0.0174	0.0041	0.1129	0.0164	0.0028	0.0042	0.0016	0.0022	0.0448	0.0225	0.0207	0.067	0.0164	0.1061	0.0017
18	rs62078874	36346424	0.85	0.849213100564478	0.85	0.498060230126391	0.0285185890630163	0.472187762703132	0.0134	0.0219	0.0166	0.0017	0.1693	0.0045	0.0035	0.0521	0.0014	0.117	0.1546	0.0174	0.0041	0.113	0.0164	0.0028	0.0042	0.0016	0.0022	0.0448	0.0225	0.0207	0.0669	0.0164	0.106	0.0017
18	rs79321041	36354681	0.85	0.849213100564478	0.85	0.498060230126391	0.0287530393954137	0.450978953083495	0.0134	0.0219	0.0166	0.0017	0.1693	0.0045	0.0035	0.0521	0.0014	0.117	0.1546	0.0174	0.0041	0.113	0.0164	0.0028	0.0042	0.0016	0.0021	0.0448	0.0225	0.0207	0.0669	0.0164	0.1059	0.0017
18	rs72898543	36388051	0.83	0.983767787599247	0.85	0.498060230126391	0.0550314932731736	0.620101755297761	0.0135	0.0219	0.0173	0.002	0.17	0.0044	0.0039	0.0501	0.0012	0.1201	0.1548	0.0174	0.0038	0.1118	0.0176	0.0035	0.0049	0.0013	0.002	0.0449	0.0222	0.0211	0.0647	0.0152	0.1055	0.0016
18	rs79519263	36388608	0.83	0.983767787599247	0.85	0.498060230126391	0.0550665011190566	0.623137288022792	0.0135	0.0219	0.0173	0.002	0.17	0.0044	0.0039	0.0501	0.0012	0.1201	0.1548	0.0174	0.0038	0.1118	0.0176	0.0035	0.0049	0.0013	0.002	0.0449	0.0222	0.0211	0.0647	0.0152	0.1055	0.0016
18	rs1470064	36391942	0.83	0.983767787599247	0.85	0.498060230126391	0.052532890688383	0.635314044445478	0.0135	0.0219	0.0173	0.002	0.17	0.0044	0.0039	0.0501	0.0012	0.1201	0.1548	0.0174	0.0038	0.1118	0.0176	0.0035	0.0049	0.0013	0.002	0.0449	0.0222	0.0211	0.0647	0.0152	0.1055	0.0016
18	rs73438613	36415763	0.83	0.983767787599247	0.86	0.450156947394433	0.0606551731303889	0.651196190795417	0.0135	0.0218	0.0175	0.0021	0.1699	0.0044	0.0039	0.05	0.0012	0.1201	0.155	0.0174	0.0037	0.1118	0.0177	0.0035	0.0049	0.0013	0.002	0.0449	0.0223	0.0211	0.0646	0.0151	0.1055	0.0016
18	rs80137159	36417252	0.83	0.983767787599247	0.86	0.450156947394433	0.060991836038103	0.662910180572044	0.0135	0.0218	0.0175	0.0021	0.17	0.0044	0.0039	0.05	0.0012	0.1201	0.155	0.0174	0.0037	0.1118	0.0177	0.0035	0.0049	0.0013	0.002	0.0449	0.0223	0.0211	0.0646	0.0151	0.1055	0.0016
18	rs116954078	36422612	0.83	0.983767787599247	0.86	0.450156947394433	0.0623128137028832	0.691364897656391	0.0135	0.0218	0.0174	0.0021	0.17	0.0044	0.0039	0.05	0.0012	0.1201	0.155	0.0174	0.0037	0.1118	0.0177	0.0035	0.0049	0.0013	0.002	0.0449	0.0223	0.0211	0.0645	0.0151	0.1054	0.0016
18	rs56034512	36427400	0.83	0.983767787599247	0.86	0.450156947394433	0.0629994620553717	0.729967550191212	0.0135	0.0218	0.0174	0.0021	0.1701	0.0044	0.0039	0.05	0.0012	0.1201	0.155	0.0174	0.0037	0.1118	0.0177	0.0035	0.0049	0.0013	0.002	0.0449	0.0223	0.0211	0.0645	0.0151	0.1054	0.0016
18	rs6507284	36427480	0.83	0.983767787599247	0.87	0.405435896572436	0.063037754687477	0.731017300426127	0.0135	0.0218	0.0174	0.0021	0.1701	0.0044	0.0039	0.05	0.0012	0.1201	0.155	0.0174	0.0037	0.1118	0.0177	0.0035	0.0049	0.0013	0.002	0.0449	0.0223	0.0211	0.0645	0.0151	0.1054	0.0016
18	rs78534695	36428607	0.83	0.983767787599247	0.87	0.405435896572436	0.0624269107267314	0.707255903308273	0.0135	0.0218	0.0174	0.0021	0.1701	0.0044	0.0039	0.05	0.0012	0.1201	0.155	0.0174	0.0037	0.1118	0.0177	0.0035	0.0049	0.0013	0.002	0.0449	0.0223	0.0211	0.0645	0.0151	0.1054	0.0016
18	rs117156473	36431226	0.83	0.983767787599247	0.87	0.405435896572436	0.0609356399815878	0.701008652442496	0.0135	0.0218	0.0174	0.0021	0.1701	0.0044	0.0039	0.05	0.0012	0.1201	0.155	0.0174	0.0037	0.1118	0.0177	0.0035	0.0049	0.0013	0.002	0.0449	0.0223	0.0211	0.0645	0.0151	0.1054	0.0016
18	rs4800057	36459862	0.83	0.983767787599247	0.87	0.405435896572436	0.0781198408275469	0.765236895203094	0.0136	0.0217	0.0173	0.0021	0.1704	0.0045	0.004	0.0497	0.0012	0.1202	0.1552	0.0174	0.004	0.1112	0.0178	0.0035	0.0049	0.0013	0.002	0.045	0.0222	0.0211	0.0642	0.015	0.1058	0.0016
18	rs16971056	36468938	0.83	0.983767787599247	0.87	0.405435896572436	0.0801627553448148	0.774793909682599	0.0136	0.0217	0.0173	0.0021	0.1703	0.0045	0.0041	0.0497	0.0012	0.1202	0.1554	0.0173	0.004	0.1111	0.0178	0.0036	0.005	0.0013	0.002	0.045	0.0223	0.0211	0.0642	0.0149	0.1057	0.0016
18	rs34434760	36478072	0.83	0.983767787599247	0.87	0.405435896572436	0.0804990563423361	0.774338234074555	0.0136	0.0217	0.0173	0.0021	0.1703	0.0045	0.0041	0.0497	0.0012	0.1202	0.1553	0.0173	0.004	0.1111	0.0178	0.0036	0.005	0.0013	0.002	0.045	0.0223	0.0211	0.0642	0.0149	0.1057	0.0016
18	rs12456811	36505768	0.83	0.983767787599247	0.87	0.405435896572436	0.0721097192241653	0.744242381624919	0.0135	0.0212	0.0175	0.002	0.1707	0.0047	0.004	0.0491	0.0011	0.1211	0.1559	0.0168	0.0039	0.1112	0.0182	0.0036	0.0049	0.0014	0.0022	0.0445	0.0225	0.0215	0.0636	0.0149	0.1055	0.0014
18	rs17597991	36505855	0.83	0.983767787599247	0.87	0.405435896572436	0.0731601783221361	0.765388393416974	0.0135	0.0212	0.0175	0.002	0.1707	0.0047	0.004	0.0491	0.0011	0.1211	0.1559	0.0168	0.0039	0.1113	0.0182	0.0036	0.0049	0.0014	0.0022	0.0445	0.0225	0.0215	0.0636	0.0149	0.1055	0.0014
18	rs62076981	36520405	0.82	1.05572611347058	0.87	0.405435896572436	0.0578069250135162	0.787576140559379	0.0133	0.0208	0.0173	0.0021	0.1715	0.0049	0.004	0.0485	0.0011	0.1217	0.1565	0.0166	0.0038	0.1111	0.0183	0.0036	0.0047	0.0014	0.0021	0.0441	0.0225	0.0215	0.0637	0.0149	0.1055	0.0014
18	rs9945188	36533737	0.82	1.05572611347058	0.87	0.405435896572436	0.058551505983648	0.815269235552808	0.0133	0.0208	0.0173	0.0021	0.1715	0.0049	0.0039	0.0485	0.0011	0.1217	0.1565	0.0166	0.0038	0.1111	0.0183	0.0036	0.0047	0.0014	0.0021	0.0441	0.0225	0.0215	0.0637	0.0149	0.1055	0.0014
18	rs16971291	36540175	0.82	1.05572611347058	0.87	0.405435896572436	0.0546125580687183	0.803616467666041	0.0133	0.0208	0.0173	0.0021	0.1715	0.0049	0.0039	0.0485	0.0011	0.1217	0.1565	0.0166	0.0038	0.1111	0.0183	0.0036	0.0047	0.0015	0.0021	0.0441	0.0225	0.0215	0.0636	0.0149	0.1055	0.0014
18	rs72902517	36562317	0.82	1.05572611347058	0.87	0.405435896572436	0.0525498568044553	0.874518982889941	0.0132	0.0207	0.0173	0.0021	0.1715	0.005	0.0039	0.0485	0.0011	0.1216	0.1572	0.0166	0.0038	0.1116	0.0183	0.0037	0.0047	0.0014	0.0021	0.0437	0.0226	0.0215	0.0634	0.015	0.1053	0.0013
18	rs76921081	36562736	0.82	1.05572611347058	0.87	0.405435896572436	0.0521099314779091	0.89278768401566	0.0132	0.0207	0.0173	0.0021	0.1715	0.005	0.0039	0.0485	0.0011	0.1216	0.1572	0.0166	0.0038	0.1116	0.0183	0.0037	0.0047	0.0014	0.0021	0.0437	0.0226	0.0215	0.0634	0.015	0.1053	0.0013
18	rs75567462	36567347	0.82	1.05572611347058	0.87	0.405435896572436	0.05227883981144	0.874830619839525	0.0132	0.0207	0.0173	0.0021	0.1716	0.005	0.0039	0.0484	0.0011	0.1216	0.1573	0.0166	0.0038	0.1116	0.0183	0.0037	0.0046	0.0014	0.0021	0.0437	0.0226	0.0215	0.0635	0.015	0.1052	0.0013
18	rs17658997	36586116	0.82	1.05572611347058	0.87	0.405435896572436	0.0510043219074577	0.868757806310667	0.0131	0.0206	0.0172	0.0021	0.1721	0.0051	0.0039	0.0484	0.001	0.1214	0.1576	0.0166	0.0037	0.1117	0.0183	0.0038	0.0046	0.0014	0.002	0.0436	0.0226	0.0214	0.0638	0.015	0.1047	0.0012
18	rs117328582	36587270	0.82	1.05572611347058	0.87	0.405435896572436	0.0516557102814301	0.871559566238168	0.013	0.0206	0.0172	0.0021	0.1721	0.0051	0.0039	0.0484	0.001	0.1214	0.1576	0.0166	0.0037	0.1117	0.0183	0.0038	0.0046	0.0014	0.002	0.0436	0.0226	0.0214	0.0639	0.015	0.1047	0.0012
18	rs73428438	36588299	0.82	1.05572611347058	0.87	0.405435896572436	0.0516724856728915	0.873116897905868	0.013	0.0206	0.0172	0.0021	0.1721	0.0051	0.0039	0.0484	0.001	0.1214	0.1576	0.0166	0.0037	0.1117	0.0183	0.0038	0.0046	0.0014	0.002	0.0436	0.0226	0.0214	0.0639	0.015	0.1047	0.0012
18	rs8089581	36591074	0.82	1.05572611347058	0.88	0.363814363818289	0.0516557102814301	0.872338160888234	0.013	0.0206	0.0172	0.0021	0.1721	0.0051	0.0039	0.0484	0.001	0.1214	0.1576	0.0166	0.0037	0.1117	0.0183	0.0038	0.0046	0.0014	0.002	0.0436	0.0226	0.0214	0.0639	0.015	0.1047	0.0012
18	rs77906222	36598723	0.82	1.05572611347058	0.88	0.363814363818289	0.0519077256192894	0.886377084422708	0.013	0.0206	0.0172	0.0021	0.1721	0.0051	0.0039	0.0484	0.001	0.1213	0.1577	0.0166	0.0037	0.1117	0.0183	0.0038	0.0046	0.0014	0.002	0.0435	0.0226	0.0214	0.0639	0.0151	0.1047	0.0012
18	rs114745032	36620917	0.82	1.05572611347058	0.88	0.363814363818289	0.0498654486147287	0.868135444400184	0.013	0.0205	0.0172	0.0021	0.1724	0.0051	0.004	0.0484	0.001	0.1211	0.1578	0.0165	0.0037	0.112	0.0183	0.0038	0.0045	0.0013	0.002	0.0434	0.0227	0.0214	0.0641	0.015	0.1043	0.0012
18	rs72886457	36643966	0.82	1.05572611347058	0.88	0.363814363818289	0.0532828806734005	0.903283630524227	0.0131	0.0205	0.0172	0.0021	0.1726	0.0051	0.004	0.0484	0.001	0.121	0.1579	0.0165	0.0037	0.1122	0.0183	0.0038	0.0045	0.0013	0.0019	0.0434	0.0227	0.0213	0.0642	0.015	0.1041	0.0011
18	rs79972639	36646251	0.82	1.05572611347058	0.88	0.363814363818289	0.053128893581564	0.908305341418445	0.0131	0.0205	0.0172	0.0021	0.1726	0.0051	0.004	0.0483	0.001	0.121	0.1579	0.0165	0.0037	0.1123	0.0183	0.0038	0.0045	0.0013	0.0019	0.0434	0.0227	0.0213	0.0642	0.015	0.1041	0.0011
18	rs1509215	36646764	0.82	1.05572611347058	0.88	0.363814363818289	0.0533857046793567	0.910818296685146	0.0131	0.0205	0.0172	0.0021	0.1726	0.0051	0.004	0.0483	0.001	0.121	0.1579	0.0165	0.0037	0.1123	0.0183	0.0038	0.0045	0.0013	0.0019	0.0434	0.0227	0.0214	0.0642	0.015	0.1041	0.0011
18	rs79940245	36649859	0.82	1.05572611347058	0.88	0.363814363818289	0.0534886615135293	0.902185880139576	0.0131	0.0205	0.0171	0.0021	0.1726	0.0051	0.004	0.0483	0.001	0.121	0.1579	0.0165	0.0037	0.1123	0.0184	0.0038	0.0045	0.0013	0.0019	0.0434	0.0227	0.0214	0.0642	0.015	0.1041	0.0011
18	rs35279395	36652377	0.82	1.05572611347058	0.88	0.363814363818289	0.0544212604868725	0.918680252081445	0.0131	0.0205	0.0171	0.0021	0.1726	0.0051	0.004	0.0483	0.001	0.121	0.1579	0.0164	0.0037	0.1123	0.0184	0.0038	0.0045	0.0013	0.0019	0.0434	0.0227	0.0214	0.0642	0.015	0.1041	0.0011
18	rs62077030	36654053	0.82	1.05572611347058	0.88	0.363814363818289	0.053402854925862	0.914433112052589	0.0131	0.0205	0.0171	0.0021	0.1726	0.0051	0.004	0.0483	0.001	0.121	0.1579	0.0164	0.0037	0.1124	0.0184	0.0038	0.0045	0.0013	0.0019	0.0434	0.0227	0.0214	0.0642	0.015	0.1041	0.0011
18	rs117608177	36656681	0.82	1.05572611347058	0.88	0.363814363818289	0.0534886615135293	0.922616299014843	0.0131	0.0205	0.0171	0.0021	0.1727	0.0051	0.004	0.0482	0.001	0.1211	0.1579	0.0164	0.0037	0.1123	0.0184	0.0038	0.0045	0.0013	0.0019	0.0434	0.0227	0.0214	0.0642	0.015	0.1041	0.0011
18	rs117696288	36666663	0.82	1.05572611347058	0.88	0.363814363818289	0.054230411424547	0.949311350338566	0.0131	0.0205	0.017	0.0021	0.1729	0.0051	0.004	0.0482	0.001	0.1211	0.1579	0.0164	0.0037	0.1124	0.0184	0.0038	0.0045	0.0013	0.0019	0.0432	0.0227	0.0213	0.0642	0.0149	0.1041	0.0011
18	rs76212385	36677595	0.82	1.05572611347058	0.88	0.363814363818289	0.0568358974722665	0.993865762685468	0.0131	0.0205	0.0169	0.0021	0.1731	0.0051	0.004	0.0482	0.001	0.1213	0.1579	0.0163	0.0037	0.1125	0.0183	0.0038	0.0045	0.0013	0.0019	0.0431	0.0227	0.0213	0.0641	0.0149	0.1041	0.0011
18	rs17662066	36692045	0.82	1.05572611347058	0.87	0.405435896572436	0.0553646683613924	0.959777345102266	0.0131	0.0204	0.0168	0.0021	0.1731	0.0051	0.004	0.0481	0.001	0.1214	0.1579	0.0162	0.0037	0.1126	0.0183	0.0038	0.0045	0.0013	0.0019	0.0431	0.0228	0.0213	0.0641	0.0149	0.1041	0.0011
18	rs1039807	36692703	0.82	1.05572611347058	0.87	0.405435896572436	0.0558051040098534	0.971856912630829	0.0131	0.0204	0.0168	0.0021	0.1731	0.0052	0.004	0.0481	0.001	0.1214	0.1579	0.0162	0.0037	0.1126	0.0183	0.0038	0.0045	0.0013	0.0019	0.0431	0.0228	0.0213	0.0641	0.0149	0.1041	0.0011
18	rs8096003	36696618	0.82	1.05572611347058	0.87	0.405435896572436	0.0545429433931129	0.954065818904752	0.0132	0.0203	0.0168	0.0021	0.173	0.0052	0.004	0.0481	0.001	0.1215	0.1579	0.0162	0.0037	0.1127	0.0184	0.0038	0.0045	0.0013	0.0019	0.0431	0.0228	0.0213	0.0641	0.0149	0.104	0.0011
18	rs79752059	36720262	0.82	1.05572611347058	0.87	0.405435896572436	0.0540227235390766	0.965336626786512	0.0132	0.0203	0.0168	0.0022	0.173	0.0052	0.0041	0.0481	0.001	0.1215	0.1579	0.0162	0.0037	0.1128	0.0184	0.0038	0.0045	0.0013	0.0019	0.043	0.0228	0.0213	0.0642	0.0149	0.104	0.0011
18	rs56397768	36744383	0.82	1.05572611347058	0.87	0.405435896572436	0.0552768605167749	0.984444465748728	0.0131	0.0202	0.0168	0.0022	0.173	0.0052	0.0041	0.048	0.001	0.1215	0.1579	0.0162	0.0037	0.113	0.0184	0.0039	0.0046	0.0013	0.0019	0.0429	0.0228	0.0212	0.0641	0.0149	0.1039	0.0011
18	rs117699542	36745175	0.82	1.05572611347058	0.87	0.405435896572436	0.0551015238337025	0.980617065168563	0.0131	0.0202	0.0168	0.0022	0.173	0.0052	0.0041	0.048	0.001	0.1215	0.1579	0.0162	0.0037	0.113	0.0184	0.0039	0.0046	0.0013	0.0019	0.0429	0.0228	0.0212	0.0641	0.0149	0.1039	0.0011
18	rs72888318	36749851	0.82	1.05572611347058	0.87	0.405435896572436	0.0521774507797284	0.993066674156902	0.0132	0.0201	0.0168	0.0022	0.1729	0.0052	0.0041	0.0479	0.001	0.1214	0.158	0.0162	0.0037	0.1133	0.0183	0.0039	0.0046	0.0014	0.002	0.0428	0.0228	0.0212	0.0643	0.0148	0.1038	0.0011
18	rs7350989	36750129	0.82	1.05572611347058	0.87	0.405435896572436	0.0513710883678293	0.98811510556179	0.0132	0.0202	0.0168	0.0022	0.1729	0.0052	0.0042	0.0479	0.001	0.1214	0.158	0.0162	0.0037	0.1133	0.0183	0.0039	0.0045	0.0014	0.002	0.0428	0.0228	0.0212	0.0643	0.0148	0.1038	0.0011
18	rs77977145	36777377	0.82	1.05572611347058	0.87	0.405435896572436	0.0458056468015522	0.962635617526894	0.0132	0.02	0.0168	0.0023	0.1728	0.0053	0.0043	0.0477	0.001	0.1212	0.1579	0.0163	0.0036	0.1137	0.0182	0.004	0.0045	0.0015	0.002	0.0425	0.0228	0.0213	0.0643	0.0147	0.1038	0.0012
18	rs10451380	36777391	0.82	1.05572611347058	0.87	0.405435896572436	0.0463802812943611	0.959618601140822	0.0132	0.02	0.0168	0.0023	0.1729	0.0053	0.0042	0.0477	0.001	0.1213	0.158	0.0163	0.0036	0.1135	0.0182	0.004	0.0046	0.0015	0.002	0.0425	0.0228	0.0213	0.0642	0.0147	0.1038	0.0012
18	rs77989815	36783414	0.82	1.05572611347058	0.87	0.405435896572436	0.0402529228478356	0.923876544277916	0.0132	0.0199	0.0168	0.0023	0.1727	0.0053	0.0042	0.0477	0.001	0.1212	0.1579	0.0163	0.0037	0.1136	0.0182	0.004	0.0045	0.0015	0.002	0.0424	0.0228	0.0213	0.0641	0.0147	0.1039	0.0011
18	rs72888345	36783678	0.82	1.05572611347058	0.87	0.405435896572436	0.0397735479804774	0.923561450737483	0.0132	0.0199	0.0168	0.0023	0.1727	0.0053	0.0042	0.0477	0.001	0.1212	0.1579	0.0163	0.0037	0.1136	0.0182	0.004	0.0045	0.0015	0.002	0.0424	0.0228	0.0213	0.0642	0.0147	0.1039	0.0011
18	rs117978859	36793948	0.81	1.13085046114427	0.87	0.405435896572436	0.0372607778454149	0.928605519578865	0.0133	0.0199	0.0168	0.0023	0.1729	0.0053	0.0043	0.0477	0.001	0.1208	0.1579	0.0164	0.0037	0.1137	0.0183	0.004	0.0046	0.0015	0.002	0.0424	0.0227	0.0213	0.0642	0.0148	0.1039	0.0012
18	rs16971699	36814582	0.81	1.13085046114427	0.87	0.405435896572436	0.0394096290571219	0.989392470584787	0.0134	0.0197	0.0169	0.0024	0.1735	0.0054	0.0043	0.0477	0.001	0.1197	0.1579	0.0163	0.0038	0.1137	0.0185	0.0041	0.0046	0.0016	0.0021	0.0423	0.0224	0.0214	0.0643	0.0149	0.1039	0.0012
18	rs59312450	36827112	0.81	1.13085046114427	0.87	0.405435896572436	0.0390618762668224	0.989073099342987	0.0134	0.0197	0.0169	0.0024	0.1734	0.0054	0.0043	0.0477	0.001	0.1196	0.158	0.0163	0.0038	0.1138	0.0184	0.004	0.0046	0.0016	0.0021	0.0424	0.0224	0.0213	0.0644	0.015	0.1038	0.0012
18	rs117054653	36838897	0.81	1.13085046114427	0.87	0.405435896572436	0.0354790555323457	0.954541523084149	0.0134	0.0197	0.0169	0.0024	0.1734	0.0054	0.0043	0.0477	0.001	0.1196	0.158	0.0163	0.0037	0.1138	0.0184	0.0041	0.0046	0.0016	0.0021	0.0424	0.0223	0.0213	0.0644	0.015	0.1039	0.0012
18	rs35772390	36849850	0.81	1.13085046114427	0.87	0.405435896572436	0.0350913105032258	0.957079399954131	0.0134	0.0196	0.0169	0.0024	0.1734	0.0054	0.0043	0.0477	0.001	0.1197	0.158	0.0162	0.0037	0.1138	0.0184	0.0041	0.0046	0.0016	0.0021	0.0424	0.0222	0.0213	0.0644	0.015	0.1039	0.0012
18	rs17605546	36852398	0.81	1.13085046114427	0.87	0.405435896572436	0.0334700408681751	0.937129767314377	0.0134	0.0195	0.0169	0.0025	0.1733	0.0054	0.0043	0.0477	0.001	0.1197	0.1581	0.0163	0.0038	0.1139	0.0184	0.0041	0.0046	0.0016	0.0021	0.0424	0.0221	0.0213	0.0643	0.015	0.1039	0.0012
18	rs10502721	36860656	0.81	1.13085046114427	0.87	0.405435896572436	0.0331101225032966	0.936339835020505	0.0134	0.0195	0.0169	0.0025	0.1733	0.0054	0.0043	0.0477	0.001	0.1197	0.1581	0.0163	0.0038	0.114	0.0184	0.0041	0.0045	0.0016	0.0021	0.0423	0.022	0.0214	0.0643	0.015	0.1039	0.0012
18	rs1431697	36864584	0.81	1.13085046114427	0.87	0.405435896572436	0.044534248564268	1.10235278183118	0.0136	0.0187	0.0171	0.0028	0.1727	0.0058	0.0044	0.0475	0.0011	0.1196	0.1588	0.016	0.004	0.1148	0.0182	0.0045	0.0046	0.0019	0.0023	0.0415	0.0214	0.0216	0.0635	0.0153	0.1037	0.0012
18	rs17679815	36869405	0.81	1.13085046114427	0.87	0.405435896572436	0.0446557335273063	1.07097955879912	0.0136	0.0186	0.0171	0.0028	0.1727	0.0059	0.0044	0.0475	0.0011	0.1197	0.1588	0.016	0.004	0.1147	0.0182	0.0045	0.0046	0.0019	0.0023	0.0415	0.0214	0.0216	0.0634	0.0154	0.1037	0.0012
18	rs76803179	36871107	0.81	1.13085046114427	0.87	0.405435896572436	0.0449604330881055	1.06790015485568	0.0136	0.0186	0.0171	0.0028	0.1728	0.0059	0.0044	0.0475	0.0011	0.1197	0.1588	0.016	0.004	0.1147	0.0182	0.0045	0.0046	0.0019	0.0023	0.0415	0.0214	0.0216	0.0634	0.0154	0.1037	0.0012
18	rs2032268	36884204	0.81	1.13085046114427	0.87	0.405435896572436	0.0500130156877488	1.10088606070539	0.0136	0.0186	0.0171	0.0028	0.1728	0.0059	0.0044	0.0474	0.0012	0.1197	0.1589	0.016	0.004	0.1147	0.0182	0.0045	0.0046	0.0019	0.0023	0.0414	0.0214	0.0216	0.0634	0.0154	0.1036	0.0012
18	rs117685376	36885710	0.81	1.13085046114427	0.87	0.405435896572436	0.0508050119649305	1.10577653039425	0.0136	0.0186	0.0171	0.0028	0.1728	0.0059	0.0044	0.0474	0.0012	0.1198	0.1589	0.016	0.004	0.1147	0.0182	0.0045	0.0046	0.0019	0.0023	0.0414	0.0214	0.0216	0.0634	0.0154	0.1036	0.0013
18	rs16971787	36890925	0.81	1.13085046114427	0.87	0.405435896572436	0.0519919139039625	1.10985496819672	0.0136	0.0186	0.0171	0.0028	0.1728	0.0059	0.0044	0.0474	0.0012	0.1198	0.1589	0.016	0.004	0.1147	0.0181	0.0045	0.0046	0.0019	0.0023	0.0414	0.0214	0.0216	0.0634	0.0154	0.1036	0.0013
18	rs10502723	36898372	0.81	1.13085046114427	0.87	0.405435896572436	0.0626555178538244	1.15177492109077	0.0138	0.0185	0.0174	0.0028	0.1722	0.0059	0.0043	0.0471	0.0012	0.12	0.1592	0.016	0.0042	0.1148	0.0181	0.0046	0.0046	0.002	0.0025	0.0412	0.0215	0.0216	0.0632	0.0157	0.1031	0.0013
18	rs75962721	36902367	0.8	1.20917223849118	0.87	0.405435896572436	0.0633062324429756	1.04848988019568	0.0138	0.0184	0.0174	0.0028	0.172	0.0059	0.0043	0.0472	0.0012	0.12	0.1592	0.016	0.0042	0.1148	0.0181	0.0047	0.0046	0.002	0.0025	0.0413	0.0215	0.0216	0.0632	0.0158	0.103	0.0013
18	rs114838737	36907426	0.8	1.20917223849118	0.87	0.405435896572436	0.0673639655405236	1.0777925311895	0.0138	0.0184	0.0175	0.0028	0.1719	0.0059	0.0043	0.0472	0.0012	0.12	0.1592	0.016	0.0043	0.1148	0.0181	0.0047	0.0046	0.002	0.0025	0.0413	0.0215	0.0215	0.0631	0.0158	0.1029	0.0013
18	rs77015802	36909544	0.8	1.20917223849118	0.87	0.405435896572436	0.0670244750583122	1.06352701867209	0.0138	0.0184	0.0175	0.0028	0.1718	0.006	0.0043	0.0472	0.0013	0.1201	0.1592	0.016	0.0043	0.1148	0.0181	0.0047	0.0046	0.002	0.0025	0.0413	0.0215	0.0215	0.0631	0.0158	0.1029	0.0013
18	rs12954467	36910059	0.8	1.20917223849118	0.87	0.405435896572436	0.0677246500481653	1.06271754796717	0.0138	0.0184	0.0175	0.0028	0.1718	0.006	0.0044	0.0472	0.0013	0.1201	0.1592	0.016	0.0043	0.1148	0.0181	0.0047	0.0046	0.002	0.0025	0.0413	0.0215	0.0215	0.0631	0.0158	0.1028	0.0013
18	rs4800091	36915255	0.8	1.20917223849118	0.87	0.405435896572436	0.0689563502611	1.06449853604223	0.0138	0.0184	0.0175	0.0028	0.1717	0.006	0.0044	0.0471	0.0013	0.1202	0.1592	0.0161	0.0043	0.1149	0.0181	0.0047	0.0046	0.002	0.0025	0.0412	0.0215	0.0215	0.0631	0.0159	0.1027	0.0013
18	rs17608231	36917678	0.8	1.20917223849118	0.87	0.405435896572436	0.0707588360801704	1.05899547378066	0.0138	0.0184	0.0175	0.0028	0.1717	0.006	0.0044	0.0471	0.0013	0.1202	0.1592	0.0161	0.0043	0.1149	0.0181	0.0047	0.0046	0.002	0.0025	0.0412	0.0215	0.0215	0.0631	0.0159	0.1027	0.0013
18	rs12966646	36921264	0.8	1.20917223849118	0.87	0.405435896572436	0.073265766727941	1.06271754796717	0.0138	0.0184	0.0175	0.0028	0.1717	0.006	0.0044	0.0471	0.0013	0.1202	0.1592	0.0161	0.0043	0.115	0.018	0.0047	0.0046	0.002	0.0025	0.0413	0.0215	0.0215	0.0631	0.0159	0.1026	0.0013
18	rs71370355	36935104	0.8	1.20917223849118	0.87	0.405435896572436	0.0702025766048991	1.02159003864823	0.0138	0.0184	0.0176	0.0028	0.1715	0.006	0.0043	0.047	0.0013	0.1201	0.159	0.0162	0.0044	0.115	0.018	0.0047	0.0046	0.002	0.0025	0.0412	0.0214	0.0216	0.0632	0.016	0.1024	0.0014
18	rs9962046	36945085	0.8	1.20917223849118	0.87	0.405435896572436	0.0708828375814122	1.01998350437244	0.0138	0.0184	0.0178	0.0028	0.1717	0.006	0.0043	0.047	0.0013	0.12	0.1589	0.0162	0.0045	0.115	0.0181	0.0047	0.0046	0.0021	0.0025	0.0412	0.0214	0.0217	0.0633	0.0161	0.102	0.0014
18	rs1367839	36946849	0.8	1.20917223849118	0.87	0.405435896572436	0.0741779058945424	1.01243928359327	0.0138	0.0184	0.0178	0.0028	0.1716	0.0061	0.0043	0.0469	0.0013	0.12	0.1588	0.0163	0.0045	0.115	0.0181	0.0047	0.0046	0.0021	0.0026	0.0412	0.0214	0.0216	0.0633	0.0161	0.102	0.0015
18	rs79921486	36947705	0.8	1.20917223849118	0.87	0.405435896572436	0.077111076123151	1.02737755304721	0.0138	0.0184	0.0179	0.0028	0.1716	0.0061	0.0043	0.0469	0.0014	0.12	0.1586	0.0164	0.0046	0.115	0.0181	0.0048	0.0046	0.0021	0.0026	0.0411	0.0214	0.0216	0.0633	0.0161	0.1019	0.0015
18	rs6507308	36949618	0.8	1.20917223849118	0.87	0.405435896572436	0.0796042602671055	1.0138830908215	0.0138	0.0184	0.0179	0.0028	0.1717	0.0062	0.0043	0.0469	0.0014	0.1201	0.1585	0.0164	0.0046	0.115	0.0181	0.0048	0.0046	0.0021	0.0026	0.0411	0.0214	0.0216	0.0633	0.0161	0.1018	0.0015
18	rs12455905	36951051	0.8	1.20917223849118	0.87	0.405435896572436	0.0799614082789989	0.990350704158532	0.0138	0.0184	0.0179	0.0028	0.1717	0.0062	0.0043	0.0469	0.0014	0.1201	0.1585	0.0164	0.0046	0.1149	0.0181	0.0048	0.0046	0.0021	0.0026	0.0411	0.0213	0.0216	0.0633	0.0161	0.1017	0.0015
18	rs2589035	36964398	0.8	1.20917223849118	0.87	0.405435896572436	0.0875577491377407	0.938077860578327	0.0137	0.0185	0.018	0.0028	0.1724	0.0063	0.0044	0.047	0.0013	0.1202	0.1581	0.0166	0.0047	0.1142	0.018	0.0051	0.0046	0.0022	0.0026	0.0411	0.0212	0.0218	0.0634	0.0162	0.1008	0.0016
18	rs16971892	36964495	0.8	1.20917223849118	0.87	0.405435896572436	0.0876525331945912	0.919152399836835	0.0137	0.0185	0.018	0.0028	0.1723	0.0063	0.0044	0.0469	0.0013	0.1201	0.1582	0.0167	0.0048	0.1142	0.0179	0.0051	0.0046	0.0022	0.0026	0.0411	0.0212	0.0218	0.0634	0.0162	0.1007	0.0016
18	rs2849762	36966260	0.8	1.20917223849118	0.87	0.405435896572436	0.0788930423661574	0.905323023831806	0.0137	0.0185	0.0181	0.0028	0.1724	0.0062	0.0044	0.0469	0.0013	0.1201	0.1582	0.0167	0.0048	0.1142	0.018	0.0051	0.0046	0.0022	0.0025	0.0411	0.0212	0.0218	0.0634	0.0162	0.1007	0.0015
18	rs78483017	36968985	0.8	1.20917223849118	0.87	0.405435896572436	0.0719216828771429	0.816805127423927	0.0137	0.0185	0.0181	0.0028	0.1724	0.0062	0.0044	0.0469	0.0013	0.1201	0.1582	0.0167	0.0049	0.1142	0.018	0.0051	0.0046	0.0022	0.0024	0.041	0.0212	0.0218	0.0634	0.0163	0.1006	0.0015
18	rs2849771	36979509	0.79	1.29072091625847	0.87	0.405435896572436	0.0924995584429405	0.790778684180278	0.0135	0.0184	0.0184	0.0032	0.1696	0.0063	0.0047	0.0455	0.0016	0.1215	0.1567	0.0195	0.0055	0.1171	0.0174	0.0052	0.005	0.0027	0.0021	0.0403	0.0211	0.023	0.0622	0.019	0.0956	0.0016
18	rs2849770	36980554	0.79	1.29072091625847	0.88	0.363814363818289	0.0730546886323796	0.741382562863533	0.0133	0.0181	0.018	0.003	0.1705	0.006	0.0043	0.0463	0.0012	0.1253	0.1577	0.0202	0.0054	0.1186	0.017	0.0046	0.0047	0.0025	0.0016	0.0391	0.0203	0.0231	0.0618	0.0194	0.0925	0.0014
18	rs62100267	36988033	0.79	1.29072091625847	0.88	0.363814363818289	0.0914974391790658	0.746501834763184	0.0133	0.0181	0.018	0.0031	0.1707	0.0061	0.0043	0.0465	0.0013	0.1256	0.1577	0.0202	0.0054	0.1188	0.017	0.0045	0.0045	0.0024	0.0015	0.039	0.0202	0.0231	0.0618	0.0196	0.0922	0.0014
18	rs117464845	36988062	0.79	1.29072091625847	0.88	0.363814363818289	0.091424384023152	0.746501834763184	0.0133	0.0181	0.018	0.0031	0.1707	0.0061	0.0043	0.0465	0.0013	0.1256	0.1577	0.0202	0.0054	0.1188	0.017	0.0045	0.0045	0.0024	0.0015	0.039	0.0202	0.0231	0.0618	0.0196	0.0922	0.0014
18	rs11877246	36988137	0.79	1.29072091625847	0.88	0.363814363818289	0.0909625577119784	0.74379067096567	0.0133	0.0181	0.018	0.0031	0.1707	0.0061	0.0043	0.0465	0.0013	0.1256	0.1577	0.0202	0.0054	0.1188	0.017	0.0045	0.0045	0.0024	0.0015	0.039	0.0202	0.0231	0.0618	0.0196	0.0922	0.0014
18	rs72894247	36994040	0.79	1.29072091625847	0.88	0.363814363818289	0.0926713413371399	0.766600612695593	0.0132	0.0182	0.0179	0.0032	0.1709	0.0061	0.0042	0.047	0.0012	0.126	0.1577	0.0201	0.0053	0.1192	0.017	0.0045	0.0046	0.0024	0.0015	0.0389	0.02	0.0231	0.0617	0.0195	0.0919	0.0012
18	rs77863686	37001785	0.79	1.29072091625847	0.88	0.363814363818289	0.0958480454558772	0.781179413861393	0.0132	0.0182	0.0179	0.0032	0.1709	0.0061	0.0042	0.047	0.0012	0.1261	0.1577	0.0201	0.0053	0.1192	0.017	0.0045	0.0046	0.0024	0.0014	0.0389	0.02	0.0231	0.0617	0.0194	0.0919	0.0012
18	rs116981107	37001954	0.79	1.29072091625847	0.88	0.363814363818289	0.0961995926783538	0.781483766132687	0.0132	0.0182	0.0179	0.0032	0.1709	0.0061	0.0042	0.047	0.0012	0.1261	0.1577	0.0201	0.0053	0.1192	0.017	0.0045	0.0046	0.0024	0.0015	0.0389	0.02	0.0231	0.0617	0.0194	0.0918	0.0012
18	rs1482969	37004505	0.79	1.29072091625847	0.88	0.363814363818289	0.0976138757939016	0.790626119158906	0.0132	0.0182	0.0179	0.0032	0.1709	0.0061	0.0042	0.047	0.0012	0.1261	0.1577	0.0201	0.0053	0.1192	0.017	0.0045	0.0046	0.0024	0.0015	0.0389	0.02	0.0231	0.0617	0.0194	0.0918	0.0012
18	rs55840283	37011708	0.79	1.29072091625847	0.88	0.363814363818289	0.0964763758873686	0.793525928240614	0.0132	0.0182	0.0178	0.0032	0.171	0.0061	0.0042	0.047	0.0012	0.1261	0.1577	0.0201	0.0053	0.1192	0.017	0.0044	0.0046	0.0024	0.0014	0.0389	0.02	0.0231	0.0617	0.0194	0.0918	0.0012
18	rs117787283	37017037	0.79	1.29072091625847	0.88	0.363814363818289	0.0971831699996141	0.79642799864489	0.0132	0.0182	0.0178	0.0032	0.1711	0.0061	0.0042	0.047	0.0012	0.126	0.1577	0.0201	0.0053	0.1193	0.017	0.0044	0.0046	0.0024	0.0014	0.0388	0.02	0.0231	0.0617	0.0194	0.0918	0.0012
18	rs74767431	37030263	0.79	1.29072091625847	0.88	0.363814363818289	0.100455543240384	0.809438417359857	0.0131	0.0183	0.0177	0.0032	0.1717	0.006	0.0041	0.047	0.0011	0.1259	0.1577	0.02	0.0053	0.1195	0.0171	0.0043	0.0046	0.0024	0.0014	0.0388	0.0201	0.0231	0.0618	0.0194	0.0918	0.0012
18	rs117133219	37031162	0.79	1.29072091625847	0.88	0.363814363818289	0.101258290893605	0.814040961036297	0.0131	0.0183	0.0177	0.0032	0.1717	0.006	0.0041	0.047	0.0011	0.126	0.1577	0.02	0.0053	0.1195	0.017	0.0043	0.0046	0.0024	0.0014	0.0388	0.0201	0.0231	0.0618	0.0193	0.0918	0.0012
18	rs1681050	37041930	0.79	1.29072091625847	0.88	0.363814363818289	0.107204604661319	0.835437322595271	0.013	0.0182	0.0176	0.0033	0.1723	0.006	0.0041	0.0469	0.0011	0.1259	0.1577	0.0199	0.0053	0.1196	0.0171	0.0043	0.0046	0.0024	0.0014	0.0388	0.0201	0.0231	0.0618	0.0193	0.0916	0.0012
18	rs1038337	37051206	0.79	1.29072091625847	0.88	0.363814363818289	0.109724202390748	0.856017771737236	0.013	0.0182	0.0175	0.0032	0.1724	0.006	0.004	0.0469	0.0011	0.126	0.1578	0.0199	0.0053	0.1197	0.0171	0.0042	0.0046	0.0024	0.0013	0.0389	0.0201	0.0231	0.0618	0.0193	0.0916	0.0012
18	rs1788922	37069446	0.79	1.29072091625847	0.88	0.363814363818289	0.10904332936278	0.846565716676542	0.0129	0.0182	0.0175	0.0032	0.1726	0.0059	0.004	0.047	0.0011	0.126	0.158	0.0199	0.0053	0.1196	0.0171	0.0042	0.0045	0.0024	0.0013	0.0389	0.0201	0.0231	0.0617	0.0193	0.0915	0.0012
18	rs17684151	37085137	0.79	1.29072091625847	0.88	0.363814363818289	0.113529849435966	0.861450850573702	0.0129	0.0182	0.0175	0.0032	0.1728	0.0059	0.004	0.047	0.0011	0.1261	0.1582	0.0199	0.0053	0.1196	0.0171	0.0042	0.0045	0.0024	0.0013	0.0389	0.0201	0.0231	0.0617	0.0193	0.0914	0.0012
18	rs117282603	37128965	0.79	1.29072091625847	0.88	0.363814363818289	0.121352910563565	0.891536099090879	0.0129	0.018	0.0174	0.0032	0.1729	0.0058	0.0039	0.0471	0.0011	0.1269	0.1581	0.0198	0.0052	0.1197	0.0169	0.0041	0.0044	0.0023	0.0013	0.0387	0.0203	0.0231	0.0618	0.0193	0.0911	0.0011
18	rs7227718	37165174	0.79	1.29072091625847	0.88	0.363814363818289	0.129889307400137	0.892474754398224	0.0128	0.018	0.0173	0.0032	0.173	0.0058	0.0039	0.0472	0.0011	0.1277	0.158	0.0197	0.0052	0.1197	0.0168	0.004	0.0044	0.0023	0.0012	0.0387	0.0204	0.0231	0.0619	0.0193	0.0908	0.0011
18	rs75787432	37212710	0.79	1.29072091625847	0.88	0.363814363818289	0.131864740845596	0.884346418402834	0.0128	0.0179	0.0173	0.0033	0.173	0.0058	0.0039	0.0472	0.0011	0.128	0.1579	0.0196	0.0052	0.1198	0.0168	0.004	0.0044	0.0023	0.0012	0.0387	0.0204	0.0231	0.0619	0.0193	0.0906	0.0011
18	rs17620100	37220601	0.79	1.29072091625847	0.88	0.363814363818289	0.134382537291974	0.866268908329471	0.0128	0.0179	0.0173	0.0033	0.1731	0.0058	0.0039	0.0472	0.0011	0.1281	0.1578	0.0196	0.0052	0.1199	0.0168	0.004	0.0044	0.0023	0.0012	0.0387	0.0205	0.0231	0.0619	0.0193	0.0905	0.0011
18	rs17620780	37237603	0.79	1.29072091625847	0.88	0.363814363818289	0.137241570754351	0.843780748935678	0.0128	0.0177	0.0172	0.0032	0.1731	0.0058	0.0039	0.0472	0.0011	0.1285	0.1577	0.0196	0.0052	0.1202	0.0168	0.004	0.0044	0.0023	0.0012	0.0386	0.0206	0.023	0.062	0.0192	0.0901	0.0011
18	rs16972120	37238306	0.79	1.29072091625847	0.88	0.363814363818289	0.143935501430292	0.860829568802289	0.0128	0.0177	0.0172	0.0032	0.1732	0.0058	0.0039	0.0472	0.0011	0.1285	0.1577	0.0196	0.0052	0.1202	0.0168	0.004	0.0044	0.0023	0.0012	0.0387	0.0206	0.023	0.062	0.0192	0.0901	0.0011
18	rs1550715	37239437	0.79	1.29072091625847	0.88	0.363814363818289	0.143999863781458	0.860984880589317	0.0128	0.0177	0.0172	0.0032	0.1732	0.0058	0.0039	0.0472	0.0011	0.1285	0.1577	0.0196	0.0052	0.1202	0.0168	0.004	0.0044	0.0023	0.0012	0.0387	0.0206	0.023	0.062	0.0192	0.0901	0.0011
18	rs670545	37241592	0.79	1.29072091625847	0.88	0.363814363818289	0.143935501430292	0.863470653353082	0.0128	0.0177	0.0172	0.0032	0.1732	0.0058	0.0039	0.0472	0.0011	0.1285	0.1576	0.0196	0.0052	0.1202	0.0168	0.004	0.0044	0.0023	0.0012	0.0386	0.0206	0.023	0.062	0.0192	0.0901	0.0011
18	rs17621197	37246680	0.79	1.29072091625847	0.88	0.363814363818289	0.136429915358747	0.836363516349476	0.0128	0.0177	0.0172	0.003	0.1732	0.0057	0.0039	0.0472	0.0011	0.1286	0.1576	0.0195	0.0052	0.1208	0.0168	0.004	0.0042	0.0023	0.0012	0.0387	0.0206	0.0231	0.062	0.0192	0.0901	0.0011
18	rs1444397	37252035	0.79	1.29072091625847	0.88	0.363814363818289	0.133950637517436	0.829576412894003	0.0128	0.0177	0.0171	0.0029	0.1732	0.0057	0.0039	0.0472	0.0011	0.1286	0.1576	0.0195	0.0051	0.121	0.0168	0.004	0.0042	0.0023	0.0012	0.0387	0.0206	0.0231	0.062	0.0192	0.09	0.0011
18	rs36019844	37254234	0.79	1.29072091625847	0.88	0.363814363818289	0.134413419308146	0.827111246570637	0.0128	0.0177	0.0171	0.0029	0.1732	0.0057	0.0039	0.0472	0.0011	0.1286	0.1576	0.0196	0.0051	0.121	0.0168	0.004	0.0042	0.0023	0.0012	0.0387	0.0206	0.0231	0.062	0.0192	0.09	0.0011
18	rs503075	37283833	0.79	1.29072091625847	0.88	0.363814363818289	0.126766049826877	0.836672295159285	0.0127	0.0178	0.017	0.0029	0.1732	0.0057	0.0039	0.0471	0.0011	0.1291	0.1576	0.0196	0.005	0.1212	0.0167	0.0039	0.0042	0.0024	0.0011	0.0388	0.0207	0.0231	0.0621	0.0189	0.0896	0.0011
18	rs116939458	37290607	0.78	1.37552415152317	0.88	0.363814363818289	0.123424648960382	0.824647618866395	0.0127	0.0179	0.017	0.0029	0.1733	0.0057	0.0039	0.0471	0.0011	0.1292	0.1574	0.0197	0.0049	0.1213	0.0167	0.0039	0.0042	0.0023	0.0011	0.0391	0.0206	0.0231	0.0623	0.0188	0.0892	0.001
18	rs72904035	37295260	0.78	1.37552415152317	0.88	0.363814363818289	0.124748796014421	0.842234368911525	0.0127	0.0179	0.017	0.0029	0.1734	0.0057	0.0039	0.0471	0.0011	0.1293	0.1573	0.0198	0.0049	0.1214	0.0167	0.0039	0.0042	0.0023	0.0011	0.0392	0.0205	0.0231	0.0624	0.0187	0.0891	0.001
18	rs1567820	37308349	0.78	1.37552415152317	0.88	0.363814363818289	0.136991522727648	0.881692364385426	0.0127	0.0179	0.0169	0.0029	0.1735	0.0057	0.0039	0.0471	0.0011	0.1293	0.1572	0.0199	0.0049	0.1214	0.0168	0.0039	0.0042	0.0023	0.0011	0.0392	0.0205	0.0231	0.0624	0.0188	0.0889	0.001
18	rs74670110	37318538	0.78	1.37552415152317	0.88	0.363814363818289	0.136180756761487	0.885127331605742	0.0127	0.0179	0.0169	0.0029	0.1734	0.0057	0.0039	0.0476	0.0011	0.1293	0.1573	0.0199	0.0049	0.1214	0.0168	0.0039	0.0042	0.0023	0.0011	0.0392	0.0205	0.0231	0.062	0.0188	0.0889	0.001
18	rs66520948	37332079	0.78	1.37552415152317	0.88	0.363814363818289	0.134753403408175	0.880756027849808	0.0127	0.0179	0.0169	0.0029	0.1734	0.0057	0.0039	0.0477	0.0011	0.1294	0.1572	0.0199	0.0049	0.1214	0.0168	0.0039	0.0042	0.0023	0.0011	0.0392	0.0205	0.0231	0.062	0.0188	0.0889	0.001
18	rs62099004	37342916	0.78	1.37552415152317	0.88	0.363814363818289	0.130798807721241	0.875453961867906	0.0127	0.0179	0.0169	0.0029	0.1734	0.0057	0.004	0.0477	0.001	0.1293	0.1572	0.0199	0.0049	0.1214	0.0168	0.0039	0.0042	0.0023	0.0011	0.0392	0.0205	0.0231	0.062	0.0188	0.0889	0.001
18	rs116976532	37349354	0.78	1.37552415152317	0.88	0.363814363818289	0.12847213288162	0.87249389690651	0.0127	0.0178	0.0169	0.0029	0.1734	0.0056	0.0039	0.0478	0.001	0.1293	0.1572	0.02	0.0049	0.1214	0.0168	0.0039	0.0042	0.0023	0.0011	0.0392	0.0205	0.023	0.062	0.0188	0.0889	0.001
18	rs71351310	37355917	0.78	1.37552415152317	0.88	0.363814363818289	0.125458524038934	0.869224637793109	0.0126	0.0178	0.0169	0.0029	0.1734	0.0056	0.004	0.0478	0.001	0.1293	0.1572	0.02	0.0049	0.1214	0.0168	0.0039	0.0042	0.0023	0.0011	0.0392	0.0205	0.023	0.0619	0.0188	0.0889	0.0011
18	rs9960702	37358825	0.78	1.37552415152317	0.88	0.363814363818289	0.124660252050194	0.870469773152923	0.0126	0.0178	0.0169	0.0029	0.1734	0.0056	0.004	0.0478	0.001	0.1293	0.1572	0.02	0.0049	0.1214	0.0168	0.0039	0.0042	0.0023	0.0011	0.0392	0.0205	0.023	0.0619	0.0188	0.0889	0.0011
18	rs72887973	37360278	0.78	1.37552415152317	0.88	0.363814363818289	0.124129790874968	0.869535887360775	0.0126	0.0178	0.0169	0.0029	0.1734	0.0056	0.004	0.0478	0.001	0.1293	0.1572	0.02	0.0049	0.1214	0.0168	0.0039	0.0042	0.0023	0.0011	0.0392	0.0205	0.023	0.0619	0.0189	0.0889	0.0011
18	rs67334951	37362063	0.78	1.37552415152317	0.88	0.363814363818289	0.124070935663717	0.870158455049025	0.0126	0.0178	0.0169	0.0029	0.1734	0.0056	0.004	0.0478	0.001	0.1293	0.1572	0.02	0.0049	0.1214	0.0168	0.0039	0.0042	0.0023	0.0011	0.0392	0.0205	0.023	0.0619	0.0189	0.0889	0.0011
18	rs1513681	37365729	0.78	1.37552415152317	0.88	0.363814363818289	0.12336599748046	0.867513174055161	0.0126	0.0178	0.0169	0.0029	0.1734	0.0056	0.004	0.0479	0.001	0.1293	0.1572	0.02	0.0049	0.1214	0.0168	0.0039	0.0042	0.0023	0.0011	0.0391	0.0205	0.023	0.0619	0.0189	0.0889	0.0011
18	rs8091935	37385594	0.79	1.29072091625847	0.88	0.363814363818289	0.100791693423988	0.825417336964168	0.0127	0.0177	0.0168	0.0029	0.1734	0.0055	0.0039	0.0478	0.0011	0.1293	0.1572	0.0201	0.0048	0.1213	0.0169	0.0039	0.0042	0.0024	0.0011	0.0393	0.0206	0.023	0.0618	0.0191	0.0886	0.0011
18	rs78087451	37394970	0.79	1.29072091625847	0.88	0.363814363818289	0.100843471124643	0.824647618866395	0.0127	0.0177	0.0168	0.0029	0.1734	0.0055	0.0039	0.0478	0.0011	0.1293	0.1572	0.0201	0.0048	0.1213	0.0169	0.0039	0.0042	0.0024	0.0011	0.0393	0.0206	0.023	0.0618	0.0191	0.0886	0.0011
18	rs75418319	37395053	0.78	1.37552415152317	0.89	0.325204496311925	0.100429714596531	0.824955488028651	0.0127	0.0177	0.0168	0.0029	0.1734	0.0055	0.0039	0.0478	0.0011	0.1293	0.1572	0.0201	0.0048	0.1213	0.0169	0.0039	0.0042	0.0024	0.0011	0.0393	0.0206	0.023	0.0618	0.0191	0.0886	0.0011
18	rs11660497	37397565	0.78	1.37552415152317	0.89	0.325204496311925	0.100326441530933	0.82326250616517	0.0127	0.0177	0.0168	0.0029	0.1734	0.0055	0.0039	0.0478	0.0011	0.1293	0.1572	0.0201	0.0048	0.1213	0.0169	0.0039	0.0042	0.0024	0.0011	0.0393	0.0206	0.023	0.0618	0.0191	0.0886	0.0011
18	rs12957463	37412228	0.79	1.29072091625847	0.89	0.325204496311925	0.096501562770021	0.78331041361485	0.0127	0.0176	0.0168	0.0029	0.1735	0.0055	0.0039	0.0478	0.0011	0.1292	0.1572	0.02	0.0048	0.1213	0.0169	0.0038	0.0042	0.0024	0.0011	0.0393	0.0206	0.023	0.0618	0.0192	0.0887	0.0011
18	rs62099028	37421222	0.79	1.29072091625847	0.89	0.325204496311925	0.105998441711452	0.822185534396143	0.0124	0.0178	0.0165	0.003	0.1739	0.0055	0.0038	0.048	0.001	0.1288	0.1569	0.0204	0.0046	0.1218	0.0172	0.0038	0.0041	0.0025	0.0012	0.0389	0.0209	0.0231	0.0614	0.0196	0.0884	0.0011
18	rs117338249	37422632	0.79	1.29072091625847	0.89	0.325204496311925	0.109778785472226	0.780722933171924	0.0124	0.0177	0.0164	0.003	0.1742	0.0055	0.0038	0.0481	0.001	0.1287	0.1567	0.0204	0.0046	0.1218	0.0173	0.0038	0.0041	0.0026	0.0012	0.0389	0.0211	0.0231	0.0614	0.0196	0.0879	0.0012
18	rs56759062	37426101	0.79	1.29072091625847	0.89	0.325204496311925	0.115040825330213	0.745748517221413	0.0123	0.0179	0.0163	0.0031	0.1739	0.0057	0.0038	0.0481	0.001	0.1285	0.1563	0.0207	0.0046	0.1219	0.0175	0.0039	0.0042	0.0026	0.0013	0.0386	0.0214	0.0231	0.0612	0.0199	0.0876	0.0012
18	rs1513690	37430970	0.79	1.29072091625847	0.89	0.325204496311925	0.109451538660609	0.71739665820938	0.0122	0.0178	0.0161	0.0032	0.1742	0.0056	0.0039	0.0484	0.001	0.128	0.156	0.0209	0.0046	0.1216	0.0177	0.0039	0.0042	0.0026	0.0013	0.0385	0.0215	0.023	0.0613	0.02	0.0876	0.0012
18	rs17702891	37442362	0.79	1.29072091625847	0.89	0.325204496311925	0.114760087988848	0.69655395532931	0.0124	0.0178	0.0158	0.0034	0.1748	0.0058	0.004	0.0486	0.0011	0.1272	0.1554	0.021	0.0047	0.1212	0.0181	0.004	0.0043	0.0026	0.0013	0.0384	0.0215	0.023	0.0614	0.0202	0.0872	0.0012
18	rs2862264	37457047	0.79	1.29072091625847	0.89	0.325204496311925	0.122692725230898	0.677029823050431	0.0125	0.0177	0.0155	0.0035	0.1754	0.0058	0.004	0.0486	0.0011	0.127	0.1549	0.0209	0.0047	0.121	0.0183	0.0041	0.0043	0.0027	0.0013	0.0386	0.0215	0.0231	0.0612	0.0204	0.087	0.0013
18	rs117329447	37476635	0.79	1.29072091625847	0.89	0.325204496311925	0.12539928656843	0.617502650063193	0.0126	0.0176	0.0154	0.0035	0.1757	0.0059	0.004	0.0486	0.0012	0.1268	0.1548	0.0208	0.0047	0.1208	0.0185	0.0042	0.0043	0.0027	0.0014	0.0387	0.0214	0.0231	0.0612	0.0205	0.0868	0.0013
18	rs12604805	37481175	0.79	1.29072091625847	0.89	0.325204496311925	0.146490863548161	0.618513107593303	0.0128	0.0173	0.0151	0.0037	0.1764	0.006	0.0041	0.0486	0.0012	0.1264	0.1544	0.0207	0.0047	0.1204	0.0188	0.0043	0.0043	0.0027	0.0014	0.0388	0.0214	0.0231	0.061	0.0208	0.0865	0.0014
18	rs11661255	37491815	0.79	1.29072091625847	0.89	0.325204496311925	0.143646083152042	0.605551373618179	0.0127	0.0173	0.0151	0.0037	0.1765	0.006	0.0041	0.0486	0.0012	0.1264	0.1542	0.0207	0.0047	0.1203	0.0188	0.0043	0.0043	0.0027	0.0014	0.0388	0.0214	0.0231	0.0611	0.0208	0.0865	0.0014
18	rs34396332	37493488	0.79	1.29072091625847	0.88	0.363814363818289	0.143838990071278	0.606844617274835	0.0127	0.0173	0.0151	0.0037	0.1765	0.006	0.0041	0.0486	0.0012	0.1264	0.1542	0.0207	0.0047	0.1203	0.0188	0.0043	0.0043	0.0027	0.0014	0.0388	0.0214	0.0231	0.0611	0.0208	0.0865	0.0014
18	rs8091084	37494464	0.79	1.29072091625847	0.88	0.363814363818289	0.144128639954004	0.606557173197669	0.0127	0.0173	0.0151	0.0037	0.1765	0.006	0.0041	0.0486	0.0012	0.1264	0.1542	0.0207	0.0047	0.1203	0.0188	0.0044	0.0043	0.0027	0.0014	0.0388	0.0214	0.0231	0.0611	0.0208	0.0864	0.0014
18	rs79175930	37497964	0.79	1.29072091625847	0.88	0.363814363818289	0.14287599925486	0.606988351432865	0.0128	0.0172	0.0151	0.0037	0.1765	0.006	0.0041	0.0486	0.0012	0.1264	0.1542	0.0207	0.0047	0.1203	0.0188	0.0044	0.0043	0.0027	0.0014	0.0388	0.0214	0.0231	0.0611	0.0208	0.0864	0.0014
18	rs62097908	37513230	0.79	1.29072091625847	0.88	0.363814363818289	0.145161320272283	0.582244032971073	0.0128	0.0171	0.0152	0.0037	0.1768	0.0061	0.0041	0.0487	0.0013	0.1262	0.1539	0.0208	0.0047	0.1201	0.0189	0.0044	0.0043	0.0027	0.0014	0.0388	0.0214	0.0232	0.0611	0.0209	0.0863	0.0014
18	rs75541167	37514585	0.79	1.29072091625847	0.88	0.363814363818289	0.144935046050859	0.580821308540651	0.0128	0.0171	0.0152	0.0037	0.1768	0.0061	0.0041	0.0487	0.0013	0.1262	0.1539	0.0208	0.0047	0.1201	0.0189	0.0044	0.0043	0.0027	0.0014	0.0388	0.0214	0.0232	0.0611	0.0209	0.0863	0.0014
18	rs77028645	37528951	0.79	1.29072091625847	0.88	0.363814363818289	0.144676704375955	0.555779882625781	0.0128	0.0171	0.0153	0.0038	0.1769	0.0061	0.0041	0.0487	0.0013	0.126	0.1537	0.0209	0.0047	0.1199	0.019	0.0044	0.0043	0.0027	0.0014	0.0387	0.0214	0.0232	0.0611	0.021	0.0861	0.0013
18	rs16972491	37540541	0.79	1.29072091625847	0.88	0.363814363818289	0.153681409599251	0.522541977168498	0.0128	0.0169	0.0154	0.0039	0.1771	0.0061	0.0041	0.0488	0.0014	0.126	0.1534	0.021	0.0047	0.1196	0.0192	0.0045	0.0043	0.0027	0.0015	0.0386	0.0214	0.0233	0.0612	0.0211	0.0858	0.0013
18	rs167402	37541611	0.79	1.29072091625847	0.88	0.363814363818289	0.153213492447717	0.517973955438827	0.0128	0.0169	0.0154	0.0039	0.177	0.0061	0.0042	0.0488	0.0014	0.126	0.1534	0.021	0.0047	0.1196	0.0192	0.0045	0.0043	0.0027	0.0015	0.0386	0.0214	0.0233	0.0612	0.0211	0.0858	0.0013
18	rs12150851	37541626	0.79	1.29072091625847	0.88	0.363814363818289	0.153313689430482	0.517420941719866	0.0128	0.0169	0.0154	0.0039	0.177	0.0061	0.0042	0.0488	0.0014	0.126	0.1534	0.021	0.0047	0.1196	0.0192	0.0045	0.0043	0.0027	0.0015	0.0386	0.0214	0.0233	0.0612	0.0211	0.0858	0.0013
18	rs116889569	37542679	0.79	1.29072091625847	0.88	0.363814363818289	0.149138736535534	0.502957951097221	0.0129	0.017	0.0155	0.0039	0.1769	0.0061	0.0042	0.0488	0.0014	0.1259	0.1533	0.021	0.0047	0.1196	0.0192	0.0045	0.0044	0.0027	0.0015	0.0386	0.0214	0.0233	0.0612	0.0212	0.0856	0.0013
18	rs117415657	37543748	0.79	1.29072091625847	0.88	0.363814363818289	0.152147133270647	0.500489055373391	0.0129	0.017	0.0155	0.004	0.1767	0.0061	0.0042	0.0489	0.0015	0.1258	0.1533	0.0211	0.0048	0.1196	0.0193	0.0046	0.0044	0.0027	0.0015	0.0386	0.0213	0.0233	0.0612	0.0212	0.0854	0.0013
18	rs34112764	37549233	0.79	1.29072091625847	0.88	0.363814363818289	0.155359426203197	0.490371851032658	0.0129	0.017	0.0155	0.004	0.1765	0.0062	0.0042	0.0489	0.0015	0.1258	0.1532	0.0212	0.0048	0.1196	0.0194	0.0046	0.0044	0.0027	0.0015	0.0386	0.0213	0.0233	0.0611	0.0213	0.0853	0.0013
18	rs11082163	37556005	0.79	1.29072091625847	0.88	0.363814363818289	0.15857730341902	0.493237574121191	0.0129	0.017	0.0154	0.004	0.1766	0.0062	0.0042	0.0489	0.0015	0.1258	0.1532	0.0212	0.0048	0.1196	0.0194	0.0046	0.0044	0.0027	0.0015	0.0386	0.0213	0.0233	0.0611	0.0213	0.0853	0.0013
18	rs72897252	37563524	0.79	1.29072091625847	0.88	0.363814363818289	0.157692759135066	0.492145365419294	0.0129	0.017	0.0153	0.004	0.1765	0.0062	0.0042	0.0489	0.0015	0.1258	0.1532	0.0212	0.0048	0.1196	0.0194	0.0046	0.0044	0.0027	0.0015	0.0386	0.0213	0.0233	0.0611	0.0213	0.0853	0.0013
18	rs8098968	37575759	0.79	1.29072091625847	0.88	0.363814363818289	0.155730033624531	0.493783910943707	0.0129	0.017	0.0153	0.004	0.1765	0.0062	0.0042	0.0489	0.0015	0.1258	0.1532	0.0212	0.0048	0.1196	0.0194	0.0046	0.0044	0.0028	0.0015	0.0386	0.0213	0.0233	0.0612	0.0213	0.0854	0.0013
18	rs72897263	37580644	0.8	1.20917223849118	0.88	0.363814363818289	0.154250728303413	0.476378703121901	0.013	0.017	0.0153	0.0041	0.1762	0.0062	0.0043	0.049	0.0015	0.1259	0.153	0.0212	0.0048	0.1196	0.0195	0.0046	0.0044	0.0028	0.0015	0.0385	0.0214	0.0233	0.0613	0.0213	0.0851	0.0013
18	rs62097917	37593164	0.8	1.20917223849118	0.88	0.363814363818289	0.156033645250544	0.471917710091798	0.013	0.017	0.0152	0.0041	0.1759	0.0063	0.0043	0.049	0.0015	0.126	0.1529	0.0213	0.0048	0.1196	0.0195	0.0047	0.0045	0.0028	0.0015	0.0385	0.0214	0.0232	0.0613	0.0213	0.0849	0.0013
18	rs17634015	37597654	0.8	1.20917223849118	0.88	0.363814363818289	0.157726726240247	0.466659740392153	0.013	0.017	0.0152	0.0041	0.1759	0.0063	0.0044	0.049	0.0015	0.126	0.1528	0.0213	0.0048	0.1195	0.0195	0.0047	0.0045	0.0028	0.0016	0.0385	0.0215	0.0232	0.0613	0.0213	0.0848	0.0013
18	rs12965445	37604680	0.8	1.20917223849118	0.88	0.363814363818289	0.157964616547941	0.453114997055582	0.013	0.017	0.0152	0.0042	0.1758	0.0063	0.0044	0.049	0.0015	0.1261	0.1525	0.0213	0.0048	0.1194	0.0196	0.0047	0.0045	0.0028	0.0016	0.0384	0.0215	0.0233	0.0613	0.0214	0.0847	0.0014
18	rs117082613	37610952	0.8	1.20917223849118	0.88	0.363814363818289	0.156844980884074	0.450178624323977	0.013	0.017	0.0151	0.0042	0.1758	0.0063	0.0044	0.049	0.0015	0.1261	0.1524	0.0214	0.0048	0.1194	0.0197	0.0047	0.0045	0.0028	0.0016	0.0384	0.0215	0.0233	0.0614	0.0214	0.0846	0.0014
18	rs71351319	37621305	0.8	1.20917223849118	0.88	0.363814363818289	0.157896626357681	0.438881282353612	0.013	0.017	0.015	0.0042	0.1758	0.0063	0.0045	0.049	0.0015	0.126	0.1521	0.0214	0.0048	0.1192	0.0198	0.0047	0.0046	0.0029	0.0016	0.0385	0.0215	0.0234	0.0614	0.0214	0.0845	0.0014
18	rs117780882	37621583	0.8	1.20917223849118	0.88	0.363814363818289	0.155831198761238	0.439543715181825	0.013	0.017	0.015	0.0042	0.1758	0.0064	0.0045	0.049	0.0015	0.126	0.152	0.0214	0.0048	0.1192	0.0198	0.0047	0.0046	0.0029	0.0016	0.0385	0.0216	0.0233	0.0614	0.0215	0.0844	0.0014
18	rs62097925	37626756	0.81	1.13085046114427	0.88	0.363814363818289	0.152014148020172	0.343100773282828	0.0132	0.017	0.0147	0.0045	0.1759	0.0065	0.0048	0.0491	0.0016	0.1251	0.1499	0.0219	0.0047	0.1186	0.0204	0.0048	0.0047	0.0031	0.0016	0.0388	0.0219	0.0238	0.0616	0.0219	0.0841	0.0014
18	rs7226402	37649781	0.81	1.13085046114427	0.88	0.363814363818289	0.146360834385726	0.311503401974444	0.0132	0.0169	0.0147	0.0046	0.1757	0.0066	0.0049	0.0493	0.0016	0.1246	0.1489	0.0221	0.0047	0.1186	0.0209	0.0049	0.0048	0.0031	0.0016	0.039	0.022	0.0239	0.0615	0.022	0.084	0.0015
18	rs116996249	37653403	0.81	1.13085046114427	0.88	0.363814363818289	0.145193662324464	0.309821246674187	0.0132	0.0169	0.0147	0.0046	0.1757	0.0066	0.0049	0.0493	0.0016	0.1246	0.1489	0.0221	0.0047	0.1186	0.0209	0.0049	0.0048	0.0031	0.0016	0.039	0.022	0.0239	0.0616	0.022	0.084	0.0015
18	rs12605588	37653536	0.81	1.13085046114427	0.88	0.363814363818289	0.145161320272283	0.309821246674187	0.0132	0.0169	0.0147	0.0046	0.1757	0.0066	0.0049	0.0493	0.0016	0.1246	0.1489	0.0221	0.0047	0.1186	0.0209	0.0049	0.0048	0.0031	0.0016	0.039	0.022	0.0239	0.0616	0.022	0.084	0.0015
18	rs62097930	37661549	0.81	1.13085046114427	0.88	0.363814363818289	0.142619853437528	0.314393386162258	0.0132	0.0169	0.0147	0.0046	0.1757	0.0065	0.0048	0.0493	0.0016	0.1246	0.1489	0.0222	0.0047	0.1185	0.0208	0.0049	0.0048	0.0031	0.0016	0.039	0.022	0.0239	0.0616	0.022	0.0841	0.0015
18	rs1665874	37671491	0.81	1.13085046114427	0.88	0.363814363818289	0.137523201988838	0.31704947963292	0.0134	0.0169	0.0146	0.0047	0.1754	0.0066	0.0049	0.0495	0.0015	0.1247	0.1479	0.0224	0.0047	0.1182	0.0212	0.005	0.0049	0.0032	0.0016	0.0389	0.022	0.0239	0.0618	0.0219	0.0838	0.0015
18	rs2051269	37681559	0.82	1.05572611347058	0.88	0.363814363818289	0.141693624579444	0.331284996328168	0.0134	0.0169	0.0146	0.0047	0.1754	0.0066	0.005	0.0496	0.0015	0.1247	0.1477	0.0224	0.0046	0.1181	0.0213	0.005	0.0049	0.0032	0.0016	0.0389	0.022	0.0239	0.0618	0.0219	0.0837	0.0015
18	rs17715143	37686796	0.88	0.670214810425093	0.88	0.363814363818289	0.323789328523991	0.272133711812303	0.0131	0.0156	0.0149	0.0051	0.1756	0.0066	0.0051	0.0526	0.0016	0.118	0.1441	0.0257	0.0033	0.116	0.0279	0.005	0.005	0.0037	0.0014	0.0407	0.0223	0.0241	0.0673	0.02	0.0787	0.0014
18	rs17642617	37689533	0.88	0.670214810425093	0.88	0.363814363818289	0.281124266541481	0.09710791510032	0.0131	0.0154	0.0149	0.0052	0.1758	0.0067	0.0051	0.0526	0.0016	0.118	0.1442	0.0258	0.0033	0.116	0.0279	0.005	0.005	0.0037	0.0014	0.0409	0.0222	0.024	0.0674	0.02	0.0787	0.0014
18	rs12232697	37690899	0.88	0.670214810425093	0.88	0.363814363818289	0.278918189258108	0.0943136355729378	0.013	0.0154	0.0149	0.0052	0.1758	0.0067	0.0052	0.0526	0.0016	0.1181	0.1441	0.0258	0.0033	0.116	0.028	0.005	0.005	0.0037	0.0014	0.0409	0.0222	0.0239	0.0674	0.0201	0.0787	0.0015
18	rs8095194	37701023	0.88	0.670214810425093	0.88	0.363814363818289	0.303452096595569	0.0484702906443168	0.0135	0.015	0.0147	0.0049	0.1761	0.0071	0.0049	0.0533	0.0015	0.1174	0.1433	0.0263	0.003	0.1158	0.0281	0.005	0.0048	0.0038	0.0014	0.0422	0.0212	0.0237	0.0686	0.0199	0.0786	0.0014
18	rs1941473	37702402	0.88	0.670214810425093	0.88	0.363814363818289	0.302473059028106	0.0402124725363554	0.0135	0.015	0.0147	0.0049	0.1761	0.0071	0.0049	0.0533	0.0015	0.1174	0.1433	0.0263	0.0029	0.1157	0.0281	0.005	0.0048	0.0038	0.0014	0.0422	0.0212	0.0237	0.0685	0.02	0.0787	0.0014
18	rs2032185	37702482	0.88	0.670214810425093	0.88	0.363814363818289	0.301691036028565	0.0374887469099659	0.0135	0.015	0.0147	0.0049	0.1761	0.0071	0.0048	0.0533	0.0015	0.1174	0.1433	0.0263	0.0029	0.1157	0.0281	0.005	0.0048	0.0038	0.0014	0.0422	0.0212	0.0237	0.0685	0.02	0.0787	0.0014
18	rs16960159	37703874	0.88	0.670214810425093	0.88	0.363814363818289	0.299643333045352	0.0368479397445032	0.0135	0.015	0.0147	0.0049	0.1761	0.0071	0.0048	0.0533	0.0015	0.1174	0.1432	0.0263	0.0029	0.1157	0.0282	0.005	0.0048	0.0038	0.0014	0.0422	0.0212	0.0237	0.0685	0.02	0.0787	0.0014
18	rs12963175	37704292	0.88	0.670214810425093	0.88	0.363814363818289	0.299254133387166	0.0372745871565711	0.0135	0.015	0.0147	0.0049	0.1761	0.0071	0.0048	0.0533	0.0015	0.1174	0.1432	0.0264	0.0029	0.1157	0.0281	0.005	0.0048	0.0038	0.0014	0.0422	0.0212	0.0237	0.0685	0.02	0.0787	0.0014
18	rs62099194	37715386	0.88	0.670214810425093	0.88	0.363814363818289	0.292438609075241	0.0350596779307638	0.0135	0.015	0.0147	0.0048	0.1762	0.0071	0.0048	0.0534	0.0015	0.1177	0.1432	0.0264	0.0029	0.1157	0.0281	0.005	0.0048	0.0038	0.0014	0.0422	0.0211	0.0237	0.0685	0.0199	0.0788	0.0014
18	rs4640262	37719350	0.88	0.670214810425093	0.88	0.363814363818289	0.292390570506471	0.037328074890177	0.0136	0.015	0.0146	0.0048	0.1762	0.0071	0.0048	0.0535	0.0015	0.1176	0.1432	0.0264	0.0029	0.1157	0.0281	0.0049	0.0048	0.0038	0.0014	0.0423	0.021	0.0236	0.0685	0.0199	0.0787	0.0014
18	rs56029382	37720051	0.88	0.670214810425093	0.88	0.363814363818289	0.308817289558551	0.0338730656623439	0.0136	0.015	0.0145	0.0048	0.1764	0.0071	0.0048	0.0535	0.0015	0.1177	0.1431	0.0265	0.0028	0.1155	0.0282	0.0049	0.0048	0.0038	0.0013	0.0423	0.0209	0.0236	0.0686	0.0199	0.0789	0.0013
18	rs117631864	37721978	0.88	0.670214810425093	0.88	0.363814363818289	0.351345373137778	0.0341808106081697	0.0138	0.0149	0.0143	0.0047	0.1769	0.007	0.0046	0.0544	0.0016	0.1176	0.1425	0.0267	0.0026	0.1152	0.0285	0.0047	0.0047	0.0038	0.0013	0.0425	0.0204	0.0236	0.0687	0.0201	0.0791	0.0013
18	rs62099204	37722425	0.88	0.670214810425093	0.88	0.363814363818289	0.3616838646003	0.0327556241814075	0.0139	0.0149	0.0142	0.0047	0.177	0.007	0.0046	0.0546	0.0016	0.1175	0.1424	0.0267	0.0026	0.1151	0.0285	0.0047	0.0047	0.0038	0.0013	0.0427	0.0203	0.0236	0.0687	0.0201	0.0791	0.0013
18	rs4359518	37725664	0.88	0.670214810425093	0.88	0.363814363818289	0.379512799671369	0.0208092628186829	0.0139	0.0149	0.0143	0.0047	0.1771	0.007	0.0045	0.0548	0.0016	0.1176	0.1423	0.0267	0.0025	0.115	0.0285	0.0047	0.0047	0.0038	0.0013	0.0428	0.0202	0.0236	0.0687	0.0202	0.0792	0.0013
18	rs117306890	37725971	0.88	0.670214810425093	0.88	0.363814363818289	0.381661778176938	0.01948795674029	0.0139	0.0149	0.0143	0.0047	0.1771	0.007	0.0045	0.0548	0.0016	0.1176	0.1423	0.0267	0.0025	0.115	0.0285	0.0047	0.0047	0.0038	0.0013	0.0428	0.0202	0.0236	0.0687	0.0202	0.0792	0.0013
18	rs4328514	37726042	0.88	0.670214810425093	0.88	0.363814363818289	0.384259754640142	0.0190958769460637	0.0139	0.0149	0.0143	0.0047	0.1771	0.007	0.0045	0.0548	0.0016	0.1177	0.1422	0.0267	0.0025	0.1149	0.0285	0.0047	0.0047	0.0038	0.0013	0.0428	0.0202	0.0236	0.0688	0.0201	0.0792	0.0013
18	rs72899148	37731252	0.88	0.670214810425093	0.88	0.363814363818289	0.386866663797122	0.0166789357694632	0.0139	0.0149	0.0143	0.0047	0.1771	0.007	0.0045	0.0548	0.0016	0.1177	0.1422	0.0267	0.0025	0.115	0.0285	0.0046	0.0047	0.0038	0.0013	0.0428	0.0201	0.0236	0.0688	0.0201	0.0792	0.0013
18	rs111344953	37744705	0.88	0.670214810425093	0.88	0.363814363818289	0.3989054725111	0.0122687507879391	0.0139	0.0149	0.0142	0.0047	0.177	0.007	0.0045	0.0549	0.0016	0.1176	0.1421	0.0267	0.0025	0.1149	0.0285	0.0046	0.0047	0.0038	0.0013	0.0429	0.0201	0.0236	0.0689	0.0201	0.0792	0.0013
18	rs7242363	37748904	0.88	0.670214810425093	0.88	0.363814363818289	0.397439728393699	0.0121749787339459	0.0139	0.0149	0.0142	0.0047	0.177	0.007	0.0045	0.055	0.0016	0.1176	0.1421	0.0267	0.0025	0.1148	0.0285	0.0046	0.0047	0.0038	0.0013	0.0429	0.0201	0.0236	0.0689	0.0201	0.0792	0.0012
18	rs80078692	37752164	0.88	0.670214810425093	0.88	0.363814363818289	0.396707874950106	0.0120505153793336	0.0139	0.0149	0.0143	0.0047	0.177	0.007	0.0045	0.055	0.0016	0.1176	0.1421	0.0267	0.0025	0.1148	0.0285	0.0046	0.0047	0.0038	0.0013	0.043	0.0201	0.0235	0.069	0.0201	0.0792	0.0012
18	rs34012601	37753453	0.88	0.670214810425093	0.88	0.363814363818289	0.394965428097133	0.0121438022339737	0.0139	0.0149	0.0143	0.0047	0.177	0.007	0.0045	0.055	0.0016	0.1176	0.1421	0.0267	0.0025	0.1148	0.0285	0.0046	0.0047	0.0038	0.0013	0.043	0.0201	0.0235	0.069	0.0201	0.0792	0.0012
18	rs62099244	37777576	0.88	0.670214810425093	0.88	0.363814363818289	0.393731198364726	0.011257299455546	0.0139	0.0149	0.0142	0.0047	0.177	0.007	0.0045	0.0551	0.0016	0.1175	0.142	0.0268	0.0025	0.1146	0.0286	0.0046	0.0046	0.0038	0.0013	0.0431	0.0201	0.0235	0.0692	0.02	0.0794	0.0012
18	rs3865387	37782357	0.88	0.670214810425093	0.88	0.363814363818289	0.384259754640142	0.0108709810997111	0.0139	0.0149	0.0142	0.0046	0.177	0.0069	0.0044	0.0553	0.0016	0.1173	0.1422	0.0269	0.0025	0.1144	0.0284	0.0045	0.0046	0.0038	0.0013	0.0432	0.0199	0.0234	0.0696	0.0199	0.0796	0.0012
18	rs7504866	37782655	0.88	0.670214810425093	0.88	0.363814363818289	0.389538247542244	0.0107242275523274	0.0139	0.0149	0.0142	0.0046	0.177	0.0069	0.0044	0.0554	0.0016	0.1172	0.1423	0.0269	0.0025	0.1143	0.0284	0.0044	0.0046	0.0038	0.0013	0.0433	0.0199	0.0234	0.0697	0.0199	0.0795	0.0012
18	rs2156481	37786023	0.89	0.616467558766813	0.88	0.363814363818289	0.352987046525783	0.0140521706072025	0.0141	0.0146	0.0141	0.0041	0.1772	0.0066	0.0039	0.0567	0.0017	0.1181	0.1417	0.0265	0.0025	0.1146	0.0274	0.0038	0.0042	0.0038	0.0012	0.0449	0.0195	0.0235	0.0706	0.0199	0.0796	0.001
18	rs6507336	37786934	0.89	0.616467558766813	0.89	0.325204496311925	0.355909392999222	0.0132264445026222	0.0142	0.0147	0.0141	0.004	0.177	0.0064	0.0038	0.0569	0.0017	0.1182	0.1418	0.0263	0.0025	0.1147	0.0274	0.0037	0.0041	0.0038	0.0012	0.0451	0.0195	0.0234	0.0707	0.02	0.0797	0.001
18	rs9961683	37790306	0.89	0.616467558766813	0.89	0.325204496311925	0.3578823091499	0.0131939373645986	0.0142	0.0147	0.0141	0.004	0.177	0.0064	0.0038	0.0569	0.0017	0.1182	0.1419	0.0263	0.0025	0.1148	0.0273	0.0037	0.0041	0.0038	0.0012	0.0451	0.0194	0.0234	0.0708	0.02	0.0797	0.001
18	rs9954372	37793578	0.89	0.616467558766813	0.89	0.325204496311925	0.355217537490035	0.0126156918882927	0.0142	0.0147	0.0141	0.004	0.1771	0.0064	0.0038	0.0569	0.0017	0.1182	0.1419	0.0263	0.0025	0.1148	0.0273	0.0037	0.0041	0.0038	0.0012	0.0451	0.0194	0.0234	0.0708	0.02	0.0796	0.001
18	rs72901120	37795493	0.89	0.616467558766813	0.89	0.325204496311925	0.355589989023262	0.0123943459075691	0.0142	0.0147	0.0141	0.004	0.1771	0.0064	0.0038	0.0569	0.0017	0.1182	0.1419	0.0263	0.0025	0.1147	0.0273	0.0036	0.0041	0.0038	0.0012	0.0451	0.0194	0.0234	0.0708	0.02	0.0796	0.001
18	rs78985346	37801949	0.9	0.565600701999265	0.89	0.325204496311925	0.401052596685397	0.00765562443403855	0.0159	0.0144	0.0139	0.0037	0.1768	0.0059	0.0035	0.0573	0.0017	0.1186	0.1425	0.0265	0.0025	0.1138	0.027	0.0033	0.0039	0.0042	0.0013	0.0454	0.0191	0.0232	0.0711	0.02	0.0793	0.0011
18	rs12970084	37802885	0.9	0.565600701999265	0.89	0.325204496311925	0.410099377770585	0.00763106748240267	0.0162	0.0143	0.0138	0.0036	0.1768	0.0058	0.0035	0.0574	0.0017	0.1188	0.1426	0.0265	0.0025	0.1137	0.027	0.0032	0.0038	0.0042	0.0013	0.0454	0.019	0.0231	0.0712	0.0199	0.0793	0.0011
18	rs11659167	37816280	0.9	0.565600701999265	0.89	0.325204496311925	0.415898549523004	0.00818082769224919	0.0166	0.0143	0.0138	0.0035	0.1768	0.0057	0.0034	0.0575	0.0017	0.1189	0.1427	0.0265	0.0025	0.1136	0.0269	0.0031	0.0038	0.0042	0.0013	0.0454	0.019	0.0231	0.0714	0.0199	0.0793	0.0011
18	rs117682043	37817732	0.9	0.565600701999265	0.89	0.325204496311925	0.415956170399685	0.00815540662371612	0.0166	0.0143	0.0138	0.0035	0.1769	0.0057	0.0034	0.0575	0.0017	0.1189	0.1427	0.0265	0.0025	0.1136	0.0269	0.0031	0.0038	0.0042	0.0013	0.0454	0.019	0.023	0.0714	0.0199	0.0792	0.0011
18	rs12455252	37826948	0.9	0.565600701999265	0.89	0.325204496311925	0.420173245701349	0.0105494670929533	0.0168	0.0141	0.0137	0.0034	0.1769	0.0057	0.0034	0.0575	0.0017	0.1191	0.1428	0.0266	0.0026	0.1136	0.0268	0.0031	0.0037	0.0042	0.0013	0.0455	0.0189	0.023	0.0715	0.0199	0.0791	0.0011
18	rs8085737	37831157	0.9	0.565600701999265	0.89	0.325204496311925	0.421622321175275	0.0111675393493507	0.017	0.014	0.0137	0.0034	0.177	0.0056	0.0033	0.0575	0.0017	0.1191	0.1429	0.0266	0.0026	0.1137	0.0268	0.003	0.0037	0.0042	0.0013	0.0455	0.0189	0.0229	0.0716	0.0199	0.0789	0.0011
18	rs77784506	37834015	0.9	0.565600701999265	0.89	0.325204496311925	0.422957663332669	0.01361966405766	0.0172	0.014	0.0136	0.0033	0.1771	0.0055	0.0033	0.0575	0.0016	0.1192	0.1429	0.0266	0.0026	0.1136	0.0267	0.003	0.0037	0.0042	0.0013	0.0455	0.0189	0.023	0.0717	0.0199	0.0789	0.0012
18	rs28600705	37850095	0.9	0.565600701999265	0.89	0.325204496311925	0.417455710956268	0.0146964572522112	0.0174	0.0139	0.0136	0.0033	0.1771	0.0055	0.0032	0.0575	0.0016	0.1193	0.143	0.0265	0.0026	0.1136	0.0267	0.003	0.0036	0.0042	0.0013	0.0455	0.0188	0.023	0.0718	0.02	0.0788	0.0012
18	rs12232580	37865803	0.9	0.565600701999265	0.89	0.325204496311925	0.410786257474519	0.0178673698449994	0.0177	0.0138	0.0136	0.0032	0.1771	0.0054	0.0032	0.0575	0.0016	0.1193	0.1431	0.0265	0.0026	0.1136	0.0266	0.003	0.0036	0.0042	0.0013	0.0456	0.0188	0.023	0.072	0.02	0.0787	0.0012
18	rs7229807	37876933	0.91	0.517562282080777	0.89	0.325204496311925	0.387700534657809	0.0208092628186829	0.0191	0.0131	0.0136	0.0029	0.1771	0.0053	0.003	0.0574	0.0015	0.1196	0.1436	0.0263	0.0025	0.113	0.0261	0.0029	0.0033	0.0042	0.0013	0.0456	0.0184	0.0236	0.0729	0.0201	0.0782	0.0013
18	rs117196331	37879354	0.91	0.517562282080777	0.89	0.325204496311925	0.387144519797664	0.0213824830985977	0.0192	0.0131	0.0136	0.0029	0.177	0.0053	0.003	0.0574	0.0015	0.1196	0.1436	0.0263	0.0025	0.113	0.0261	0.0029	0.0033	0.0042	0.0013	0.0456	0.0184	0.0236	0.0729	0.0201	0.0782	0.0013
18	rs117835731	37884397	0.91	0.517562282080777	0.88	0.363814363818289	0.392051298130605	0.0252455647325569	0.0192	0.0131	0.0136	0.0029	0.177	0.0052	0.003	0.0575	0.0015	0.1196	0.1437	0.0263	0.0025	0.113	0.0261	0.0029	0.0033	0.0042	0.0013	0.0456	0.0184	0.0236	0.0729	0.0201	0.0782	0.0013
18	rs116951114	37885895	0.91	0.517562282080777	0.88	0.363814363818289	0.391995363888987	0.0249785181636325	0.0192	0.0131	0.0136	0.0029	0.177	0.0052	0.003	0.0575	0.0015	0.1196	0.1437	0.0263	0.0025	0.113	0.0261	0.0029	0.0033	0.0042	0.0013	0.0456	0.0184	0.0236	0.0729	0.0201	0.0782	0.0013
18	rs9646516	37889743	0.91	0.517562282080777	0.88	0.363814363818289	0.408099264731224	0.030523966350704	0.0194	0.0129	0.0136	0.0029	0.1769	0.0052	0.003	0.0576	0.0015	0.1197	0.1437	0.0263	0.0025	0.113	0.0261	0.0029	0.0033	0.0042	0.0013	0.0456	0.0184	0.0236	0.073	0.0201	0.0781	0.0013
18	rs72902815	37890753	0.91	0.517562282080777	0.88	0.363814363818289	0.399469943208703	0.030915371327677	0.0195	0.0129	0.0136	0.0029	0.1768	0.0052	0.003	0.0576	0.0015	0.1197	0.1438	0.0262	0.0025	0.1129	0.026	0.0029	0.0033	0.0042	0.0013	0.0456	0.0184	0.0237	0.0731	0.0201	0.0782	0.0013
18	rs9807769	37897182	0.91	0.517562282080777	0.88	0.363814363818289	0.403262247731519	0.0417752375034905	0.0197	0.0129	0.0137	0.0028	0.1768	0.0051	0.003	0.0578	0.0015	0.1194	0.144	0.0261	0.0025	0.113	0.0259	0.0028	0.0032	0.0043	0.0014	0.0456	0.0184	0.0238	0.0732	0.0201	0.0782	0.0013
18	rs72902835	37898156	0.91	0.517562282080777	0.88	0.363814363818289	0.401448751588188	0.0402678246936832	0.0197	0.0129	0.0137	0.0028	0.1768	0.0051	0.003	0.0578	0.0015	0.1194	0.144	0.0261	0.0025	0.113	0.0259	0.0028	0.0032	0.0043	0.0014	0.0456	0.0184	0.0238	0.0732	0.0201	0.0782	0.0013
18	rs11082181	37915652	0.91	0.517562282080777	0.88	0.363814363818289	0.398228637778314	0.041046344365315	0.0198	0.0129	0.0137	0.0028	0.1767	0.0051	0.003	0.0579	0.0015	0.1194	0.144	0.026	0.0025	0.113	0.0259	0.0028	0.0032	0.0043	0.0014	0.0456	0.0184	0.0238	0.0732	0.0201	0.0782	0.0013
18	rs12709704	37923258	0.91	0.517562282080777	0.88	0.363814363818289	0.393114814101647	0.0498617447741532	0.02	0.0129	0.0137	0.0027	0.1767	0.005	0.0029	0.058	0.0015	0.1194	0.1442	0.0258	0.0025	0.113	0.0258	0.0027	0.0032	0.0043	0.0014	0.0457	0.0184	0.0238	0.0732	0.0201	0.0782	0.0014
18	rs9963583	37924645	0.91	0.517562282080777	0.88	0.363814363818289	0.390877525301798	0.0479305133119256	0.0201	0.0128	0.0137	0.0027	0.1767	0.005	0.0029	0.0581	0.0015	0.1192	0.1444	0.0257	0.0025	0.1132	0.0257	0.0026	0.0032	0.0043	0.0014	0.0457	0.0183	0.0239	0.0732	0.0201	0.0782	0.0014
18	rs16973125	37928227	0.91	0.517562282080777	0.89	0.325204496311925	0.371087376804494	0.0472743959780184	0.0201	0.0128	0.0137	0.0027	0.1767	0.0049	0.0029	0.0581	0.0015	0.1192	0.1445	0.0256	0.0025	0.1133	0.0257	0.0026	0.0032	0.0043	0.0014	0.0457	0.0183	0.0239	0.0733	0.02	0.0782	0.0014
18	rs1943612	37933061	0.91	0.517562282080777	0.89	0.325204496311925	0.358256194074157	0.060538414465843	0.0202	0.0127	0.0138	0.0026	0.1767	0.0048	0.0028	0.0581	0.0015	0.119	0.1446	0.0256	0.0025	0.1134	0.0256	0.0026	0.0031	0.0043	0.0014	0.0458	0.0183	0.0241	0.0734	0.0199	0.0782	0.0013
18	rs11662439	37934886	0.91	0.517562282080777	0.89	0.325204496311925	0.343405299642134	0.0715142217941962	0.0203	0.0126	0.0138	0.0025	0.1767	0.0048	0.0027	0.0581	0.0015	0.1189	0.1447	0.0255	0.0025	0.1136	0.0255	0.0025	0.0031	0.0042	0.0014	0.0457	0.0184	0.0242	0.0736	0.0199	0.0783	0.0013
18	rs76129832	37949742	0.92	0.472297109457422	0.9	0.289513196358555	0.235014570771275	0.147326056600099	0.021	0.0125	0.0145	0.0018	0.1768	0.0039	0.002	0.0589	0.0014	0.1173	0.1465	0.0244	0.0021	0.1141	0.0249	0.002	0.0025	0.0039	0.0015	0.0455	0.019	0.0255	0.0756	0.0191	0.0787	0.0012
18	rs11662516	37952153	0.92	0.472297109457422	0.9	0.289513196358555	0.236167953625329	0.162824983309083	0.021	0.0125	0.0145	0.0018	0.1767	0.0039	0.002	0.0589	0.0014	0.1173	0.1465	0.0244	0.0021	0.1141	0.0249	0.002	0.0025	0.0039	0.0015	0.0455	0.0191	0.0255	0.0756	0.0191	0.0787	0.0012
18	rs72904847	37954687	0.92	0.472297109457422	0.91	0.256642068151906	0.237110056564892	0.165069777592958	0.021	0.0126	0.0145	0.0017	0.177	0.0039	0.0019	0.0589	0.0013	0.1172	0.1466	0.0244	0.002	0.1142	0.0249	0.002	0.0025	0.0039	0.0015	0.0456	0.0191	0.0256	0.0752	0.0191	0.0789	0.0012
18	rs117923762	37962400	0.92	0.472297109457422	0.9	0.289513196358555	0.241461765971642	0.174754481808434	0.0211	0.0126	0.0145	0.0017	0.1771	0.0039	0.0019	0.0589	0.0013	0.1173	0.1466	0.0244	0.0021	0.1141	0.0248	0.002	0.0025	0.0039	0.0015	0.0455	0.0191	0.0256	0.0751	0.0191	0.079	0.0012
18	rs4577166	37966897	0.92	0.472297109457422	0.9	0.289513196358555	0.247741649056487	0.200098280091816	0.0211	0.0126	0.0146	0.0017	0.1771	0.0039	0.0019	0.0589	0.0013	0.1173	0.1467	0.0244	0.0021	0.1142	0.0248	0.002	0.0025	0.0039	0.0015	0.0455	0.0192	0.0256	0.075	0.0189	0.079	0.0012
18	rs77402531	37968192	0.92	0.472297109457422	0.9	0.289513196358555	0.247829493647148	0.198532493241404	0.0211	0.0126	0.0146	0.0017	0.1771	0.0039	0.0019	0.0589	0.0013	0.1173	0.1467	0.0244	0.0021	0.1142	0.0248	0.002	0.0025	0.0039	0.0015	0.0455	0.0192	0.0256	0.075	0.0189	0.079	0.0012
18	rs4799291	37969694	0.92	0.472297109457422	0.9	0.289513196358555	0.249237330407798	0.198428254519909	0.0211	0.0126	0.0145	0.0017	0.1771	0.0039	0.0019	0.0589	0.0013	0.1173	0.1467	0.0244	0.0021	0.1142	0.0248	0.002	0.0025	0.0039	0.0015	0.0455	0.0192	0.0256	0.075	0.0189	0.079	0.0012
18	rs4239359	37975945	0.92	0.472297109457422	0.9	0.289513196358555	0.245332619758432	0.195724527824818	0.0211	0.0126	0.0145	0.0017	0.1771	0.0039	0.0019	0.0589	0.0014	0.1174	0.1466	0.0244	0.0021	0.1141	0.0248	0.002	0.0025	0.0039	0.0015	0.0455	0.0192	0.0256	0.075	0.0189	0.079	0.0012
18	rs118022896	37986442	0.92	0.472297109457422	0.9	0.289513196358555	0.221789521029258	0.196866886639905	0.0211	0.0125	0.0145	0.0017	0.1771	0.0039	0.0019	0.059	0.0013	0.1174	0.1467	0.0242	0.0021	0.1143	0.0246	0.0019	0.0025	0.0039	0.0015	0.0454	0.0192	0.0257	0.075	0.0189	0.079	0.0012
18	rs1433868	37991618	0.92	0.472297109457422	0.9	0.289513196358555	0.21972950141111	0.21694550675944	0.0211	0.0125	0.0145	0.0016	0.1771	0.0038	0.0019	0.059	0.0013	0.1174	0.1467	0.0242	0.0021	0.1144	0.0245	0.0019	0.0025	0.004	0.0015	0.0453	0.0192	0.0258	0.075	0.0189	0.0791	0.0012
18	rs77993724	37991896	0.92	0.472297109457422	0.9	0.289513196358555	0.21948302143835	0.217482568807667	0.0211	0.0125	0.0145	0.0016	0.1771	0.0038	0.0019	0.059	0.0013	0.1174	0.1467	0.0242	0.0021	0.1144	0.0245	0.0019	0.0025	0.004	0.0015	0.0454	0.0192	0.0258	0.075	0.0189	0.0791	0.0012
18	rs117866775	37992482	0.92	0.472297109457422	0.9	0.289513196358555	0.218990525964275	0.222227450416585	0.0211	0.0125	0.0145	0.0016	0.1771	0.0038	0.0019	0.059	0.0013	0.1174	0.1467	0.0242	0.0021	0.1144	0.0245	0.0019	0.0024	0.004	0.0015	0.0454	0.0192	0.0258	0.075	0.0189	0.0791	0.0012
18	rs62098028	37993239	0.92	0.472297109457422	0.9	0.289513196358555	0.212765516984936	0.22875138966079	0.0211	0.0125	0.0145	0.0016	0.1772	0.0038	0.0019	0.0591	0.0013	0.1174	0.1462	0.0242	0.0022	0.1146	0.0244	0.0019	0.0024	0.004	0.0015	0.0454	0.0192	0.0258	0.075	0.0189	0.0792	0.0012
18	rs1469748	37997448	0.92	0.472297109457422	0.91	0.256642068151906	0.169206602560607	0.250256959150218	0.0211	0.0124	0.0145	0.0016	0.1771	0.0038	0.0018	0.0593	0.0013	0.1175	0.1462	0.0239	0.0024	0.115	0.0237	0.0019	0.0024	0.0039	0.0015	0.0453	0.0193	0.026	0.0752	0.0189	0.0794	0.0012
18	rs16973299	38004201	0.93	0.429746626914861	0.91	0.256642068151906	0.15728548973433	0.245884239650522	0.021	0.0124	0.0145	0.0015	0.1768	0.0037	0.0018	0.0595	0.0013	0.1176	0.1462	0.0239	0.0024	0.1153	0.0236	0.0018	0.0024	0.0039	0.0015	0.0452	0.0193	0.0261	0.0752	0.0189	0.0795	0.0012
18	rs62098058	38005194	0.93	0.429746626914861	0.91	0.256642068151906	0.157115977144151	0.246891155610143	0.021	0.0124	0.0145	0.0015	0.1768	0.0037	0.0018	0.0595	0.0013	0.1176	0.1463	0.0238	0.0024	0.1153	0.0236	0.0018	0.0024	0.0039	0.0015	0.0452	0.0193	0.0261	0.0752	0.0189	0.0795	0.0012
18	rs16973343	38013823	0.93	0.429746626914861	0.91	0.256642068151906	0.145258359301871	0.25307279466191	0.0211	0.0124	0.0145	0.0015	0.1767	0.0037	0.0018	0.0595	0.0013	0.1177	0.1464	0.0237	0.0024	0.1154	0.0235	0.0017	0.0023	0.0039	0.0015	0.0452	0.0193	0.026	0.0752	0.0189	0.0796	0.0012
18	rs16973345	38015530	0.93	0.429746626914861	0.91	0.256642068151906	0.141853062051945	0.27236458532069	0.0211	0.0124	0.0145	0.0015	0.1767	0.0037	0.0018	0.0595	0.0013	0.1178	0.1464	0.0237	0.0024	0.1155	0.0233	0.0016	0.0023	0.0039	0.0015	0.0452	0.0193	0.026	0.0751	0.0189	0.0796	0.0012
18	rs80224515	38019946	0.93	0.429746626914861	0.91	0.256642068151906	0.0638454440804429	0.299785717334006	0.0218	0.0128	0.0143	0.0011	0.1751	0.0034	0.0013	0.0607	0.001	0.1182	0.1474	0.0224	0.0023	0.1181	0.0204	0.0012	0.0018	0.0036	0.0015	0.0451	0.0203	0.0256	0.0752	0.0189	0.0819	0.0011
18	rs117787159	38021907	0.93	0.429746626914861	0.91	0.256642068151906	0.063826134677499	0.297766816158571	0.0218	0.0128	0.0143	0.0011	0.175	0.0034	0.0013	0.0608	0.001	0.1182	0.1473	0.0224	0.0023	0.1182	0.0204	0.0012	0.0018	0.0036	0.0015	0.0451	0.0203	0.0256	0.0752	0.0189	0.0819	0.0011
18	rs17669699	38025646	0.93	0.429746626914861	0.91	0.256642068151906	0.0645820510867486	0.341370173441047	0.0218	0.0128	0.0143	0.0011	0.175	0.0034	0.0013	0.0608	0.001	0.1182	0.1473	0.0224	0.0023	0.1183	0.0204	0.0012	0.0018	0.0036	0.0015	0.0451	0.0203	0.0256	0.0752	0.0189	0.082	0.0011
18	rs62082524	38025776	0.93	0.429746626914861	0.91	0.256642068151906	0.0611230933567865	0.332755372513096	0.0218	0.0129	0.0143	0.0011	0.1747	0.0034	0.0013	0.0609	0.001	0.1182	0.1473	0.0224	0.0023	0.1185	0.0204	0.0012	0.0017	0.0036	0.0015	0.0451	0.0203	0.0256	0.075	0.0189	0.0821	0.0011
18	rs4799549	38026570	0.94	0.389848785336034	0.91	0.256642068151906	0.0625983144201758	0.391907333697886	0.022	0.0129	0.0144	0.0011	0.1743	0.0033	0.0012	0.0611	0.001	0.1181	0.1474	0.0223	0.0023	0.1187	0.0203	0.0011	0.0017	0.0035	0.0016	0.0452	0.0203	0.0256	0.075	0.019	0.0822	0.0011
18	rs16973414	38030412	0.94	0.389848785336034	0.91	0.256642068151906	0.0660917181848697	0.429767068092039	0.022	0.0129	0.0144	0.001	0.1742	0.0033	0.0012	0.0612	0.001	0.1181	0.1474	0.0223	0.0023	0.1186	0.0202	0.0011	0.0017	0.0035	0.0016	0.0452	0.0203	0.0256	0.075	0.019	0.0823	0.0011
18	rs117463149	38033280	0.94	0.389848785336034	0.91	0.256642068151906	0.0651088091033886	0.435308758729228	0.022	0.0129	0.0144	0.001	0.1741	0.0033	0.0012	0.0612	0.001	0.1181	0.1473	0.0223	0.0023	0.1186	0.0202	0.0011	0.0017	0.0035	0.0016	0.0452	0.0203	0.0256	0.075	0.019	0.0823	0.0011
18	rs17731852	38058456	0.94	0.389848785336034	0.91	0.256642068151906	0.0856290172029502	0.481121920740062	0.022	0.0128	0.0145	9e-04	0.1736	0.0033	0.0012	0.0611	9e-04	0.1184	0.1469	0.0226	0.0022	0.1186	0.0201	0.001	0.0017	0.0035	0.0021	0.0452	0.0205	0.0257	0.0754	0.0189	0.0826	0.001
18	rs6507357	38091828	0.94	0.389848785336034	0.91	0.256642068151906	0.103059393851501	0.49638112222445	0.022	0.0126	0.0146	9e-04	0.1733	0.0032	0.0011	0.0611	9e-04	0.1189	0.1461	0.0226	0.0022	0.1187	0.0201	9e-04	0.0017	0.0035	0.0022	0.0452	0.0206	0.0258	0.0759	0.019	0.0829	0.001
18	rs4465667	38124106	0.94	0.389848785336034	0.91	0.256642068151906	0.0992973619338258	0.501860282343496	0.0219	0.0126	0.0146	8e-04	0.1733	0.0032	0.0011	0.061	9e-04	0.119	0.1457	0.0227	0.0022	0.1189	0.02	9e-04	0.0017	0.0035	0.0022	0.0452	0.0207	0.0259	0.0759	0.0189	0.0832	0.001
18	rs117724976	38135699	0.94	0.389848785336034	0.91	0.256642068151906	0.10131021815133	0.526564590163314	0.0218	0.0126	0.0146	8e-04	0.1733	0.0032	0.0011	0.061	9e-04	0.119	0.1457	0.0227	0.0022	0.1189	0.02	9e-04	0.0017	0.0035	0.0022	0.0453	0.0207	0.0259	0.0758	0.0189	0.0832	0.001
18	rs4129494	38139336	0.94	0.389848785336034	0.91	0.256642068151906	0.101570103803702	0.529204274829661	0.0218	0.0126	0.0146	8e-04	0.1733	0.0032	0.0011	0.061	9e-04	0.119	0.1457	0.0227	0.0022	0.1189	0.02	9e-04	0.0017	0.0035	0.0022	0.0453	0.0207	0.0259	0.0758	0.0189	0.0832	0.001
18	rs117869151	38148320	0.94	0.389848785336034	0.91	0.256642068151906	0.0998882717738552	0.533936128374853	0.0218	0.0126	0.0146	8e-04	0.1733	0.0032	0.0011	0.061	9e-04	0.119	0.1457	0.0228	0.0022	0.1188	0.02	9e-04	0.0017	0.0034	0.0022	0.0453	0.0207	0.0259	0.0758	0.0189	0.0833	0.001
18	rs117278980	38148363	0.94	0.389848785336034	0.91	0.256642068151906	0.0998882717738552	0.533936128374853	0.0218	0.0126	0.0146	8e-04	0.1733	0.0032	0.0011	0.061	9e-04	0.119	0.1457	0.0228	0.0022	0.1188	0.02	9e-04	0.0017	0.0034	0.0022	0.0453	0.0207	0.0259	0.0758	0.0189	0.0833	0.001
18	rs78454325	38152365	0.94	0.389848785336034	0.92	0.226487429171296	0.0989387513644405	0.523234979390646	0.0218	0.0126	0.0146	8e-04	0.1734	0.0032	0.0011	0.0609	9e-04	0.119	0.1458	0.0228	0.0022	0.1188	0.02	9e-04	0.0017	0.0034	0.0022	0.0453	0.0207	0.0259	0.0758	0.0189	0.0834	0.001
18	rs12963111	38158132	0.94	0.389848785336034	0.92	0.226487429171296	0.0981730341118013	0.535051028976016	0.0218	0.0126	0.0146	8e-04	0.1734	0.0032	0.0011	0.0609	9e-04	0.1191	0.1458	0.0228	0.0021	0.1188	0.02	9e-04	0.0017	0.0034	0.0022	0.0453	0.0207	0.0258	0.0757	0.0189	0.0835	0.001
18	rs117498037	38160635	0.94	0.389848785336034	0.92	0.226487429171296	0.0936321022164462	0.508455416393232	0.0219	0.0126	0.0145	8e-04	0.1733	0.0031	0.0011	0.0609	9e-04	0.1191	0.1459	0.0228	0.0021	0.1188	0.0199	9e-04	0.0017	0.0034	0.0022	0.0453	0.0208	0.0259	0.0756	0.0189	0.0835	0.001
18	rs4128607	38161270	0.94	0.389848785336034	0.92	0.226487429171296	0.0936321022164462	0.509694432018193	0.0219	0.0126	0.0145	9e-04	0.1733	0.0031	0.0011	0.0609	9e-04	0.1191	0.1459	0.0228	0.0021	0.1188	0.0199	9e-04	0.0017	0.0034	0.0022	0.0453	0.0208	0.0259	0.0756	0.0189	0.0836	0.001
18	rs9945499	38173969	0.94	0.389848785336034	0.92	0.226487429171296	0.0940776393373722	0.560146194761443	0.0223	0.0125	0.0146	9e-04	0.1731	0.0031	0.0011	0.0611	9e-04	0.1189	0.146	0.0231	0.0021	0.1191	0.0196	8e-04	0.0016	0.0034	0.0022	0.0452	0.0208	0.026	0.0751	0.0186	0.0837	0.001
18	rs76797495	38184912	0.94	0.389848785336034	0.92	0.226487429171296	0.0938794582927685	0.561838622287762	0.0223	0.0125	0.0146	9e-04	0.1731	0.0031	0.0011	0.0611	9e-04	0.1189	0.146	0.0231	0.0021	0.1191	0.0196	8e-04	0.0016	0.0034	0.0022	0.0452	0.0208	0.026	0.0751	0.0186	0.0837	0.001
18	rs76227383	38191896	0.94	0.389848785336034	0.92	0.226487429171296	0.0942512637852108	0.56169753901038	0.0223	0.0125	0.0145	9e-04	0.1731	0.0031	0.0011	0.0611	9e-04	0.119	0.146	0.0231	0.0021	0.1191	0.0196	8e-04	0.0016	0.0034	0.0022	0.0452	0.0208	0.0261	0.0751	0.0186	0.0837	0.001
18	rs72907713	38230484	0.94	0.389848785336034	0.92	0.226487429171296	0.0837966537665862	0.575848403187453	0.0222	0.0125	0.0145	9e-04	0.1733	0.003	0.0011	0.0613	9e-04	0.1187	0.1462	0.0231	0.0021	0.1188	0.0193	8e-04	0.0016	0.0034	0.0022	0.0451	0.0209	0.0262	0.0752	0.0185	0.0841	0.001
18	rs72907714	38231187	0.94	0.389848785336034	0.92	0.226487429171296	0.0841195340613079	0.589084750770878	0.0222	0.0126	0.0145	9e-04	0.1733	0.003	0.0011	0.0613	9e-04	0.1187	0.1462	0.0231	0.0022	0.1189	0.0193	8e-04	0.0016	0.0034	0.0022	0.0451	0.0209	0.0262	0.0752	0.0185	0.0842	0.001
18	rs62080106	38240128	0.94	0.389848785336034	0.92	0.226487429171296	0.0843506483423821	0.585519478473959	0.0222	0.0126	0.0145	9e-04	0.1733	0.003	0.0011	0.0613	0.001	0.1187	0.1461	0.0231	0.0022	0.1189	0.0193	8e-04	0.0016	0.0034	0.0022	0.0451	0.0209	0.0262	0.0752	0.0185	0.0842	0.001
18	rs1982152	38241147	0.94	0.389848785336034	0.92	0.226487429171296	0.0843506483423821	0.585519478473959	0.0222	0.0126	0.0145	9e-04	0.1733	0.003	0.0011	0.0613	0.001	0.1187	0.1461	0.0231	0.0022	0.1189	0.0193	8e-04	0.0016	0.0034	0.0022	0.0451	0.0209	0.0262	0.0752	0.0185	0.0842	0.001
18	rs17746551	38246181	0.94	0.389848785336034	0.92	0.226487429171296	0.0843737820307543	0.586517230289519	0.0222	0.0126	0.0145	9e-04	0.1733	0.003	0.0011	0.0613	0.001	0.1187	0.1461	0.0231	0.0022	0.1189	0.0193	8e-04	0.0016	0.0034	0.0022	0.0451	0.0209	0.0262	0.0752	0.0185	0.0842	0.001
18	rs7228517	38253818	0.94	0.389848785336034	0.92	0.226487429171296	0.0840733597636268	0.582955709758999	0.0222	0.0126	0.0145	9e-04	0.1733	0.003	0.0011	0.0613	0.001	0.1187	0.1461	0.0231	0.0022	0.1189	0.0193	8e-04	0.0016	0.0034	0.0022	0.0451	0.0209	0.0262	0.0752	0.0185	0.0842	0.001
18	rs77107598	38280022	0.94	0.389848785336034	0.92	0.226487429171296	0.0768493082935471	0.540075220878735	0.0222	0.0126	0.0144	9e-04	0.1733	0.003	0.0011	0.0614	0.001	0.1187	0.1461	0.0231	0.0021	0.119	0.0192	8e-04	0.0016	0.0034	0.0022	0.0451	0.0208	0.0262	0.0751	0.0185	0.0842	0.001
18	rs72898907	38310433	0.94	0.389848785336034	0.92	0.226487429171296	0.0642518295877387	0.567489030401633	0.0224	0.013	0.0141	9e-04	0.1736	0.0029	0.0011	0.0616	0.001	0.118	0.1464	0.0231	0.002	0.119	0.0185	9e-04	0.0016	0.0034	0.0022	0.045	0.0208	0.0262	0.0747	0.0184	0.085	0.0012
18	rs118102512	38314517	0.94	0.389848785336034	0.92	0.226487429171296	0.0639227201218227	0.573153165295075	0.0224	0.013	0.0141	9e-04	0.1737	0.0029	0.0011	0.0616	0.001	0.118	0.1464	0.0231	0.002	0.119	0.0185	9e-04	0.0016	0.0034	0.0022	0.045	0.0208	0.0262	0.0747	0.0184	0.085	0.0012
18	rs76796461	38317157	0.94	0.389848785336034	0.92	0.226487429171296	0.0643682513106772	0.566640591140652	0.0224	0.013	0.0141	9e-04	0.1736	0.0029	0.0011	0.0616	0.001	0.118	0.1464	0.0231	0.002	0.119	0.0185	9e-04	0.0016	0.0034	0.0022	0.045	0.0208	0.0262	0.0747	0.0184	0.085	0.0012
18	rs72898942	38325822	0.94	0.389848785336034	0.92	0.226487429171296	0.067104254206207	0.538818080564019	0.0224	0.0131	0.0141	9e-04	0.1736	0.0029	0.0011	0.0616	0.001	0.1177	0.1464	0.0231	0.002	0.119	0.0184	9e-04	0.0016	0.0034	0.0022	0.0451	0.0208	0.0263	0.0748	0.0183	0.085	0.0012
18	rs325365	38326201	0.94	0.389848785336034	0.92	0.226487429171296	0.0715465664527983	0.544690933577275	0.0225	0.0131	0.0141	9e-04	0.1737	0.0029	0.0011	0.0617	0.001	0.1177	0.1464	0.0231	0.002	0.119	0.0184	8e-04	0.0016	0.0035	0.0022	0.0451	0.0208	0.0263	0.0747	0.0183	0.085	0.0012
18	rs8085392	38327610	0.94	0.389848785336034	0.92	0.226487429171296	0.0697719050460661	0.53546926580406	0.0225	0.013	0.0141	9e-04	0.1737	0.0029	0.0011	0.0617	0.001	0.1177	0.1464	0.0231	0.002	0.119	0.0184	8e-04	0.0016	0.0035	0.0022	0.0451	0.0208	0.0264	0.0747	0.0183	0.085	0.0012
18	rs77545292	38329427	0.94	0.389848785336034	0.92	0.226487429171296	0.0683487840003545	0.522126286451993	0.0225	0.013	0.0141	9e-04	0.1736	0.0029	0.0011	0.0617	0.001	0.1177	0.1465	0.0231	0.002	0.119	0.0184	8e-04	0.0016	0.0035	0.0022	0.0451	0.0208	0.0264	0.0747	0.0183	0.085	0.0012
18	rs62080120	38330036	0.94	0.389848785336034	0.92	0.226487429171296	0.0679859281349822	0.516729883785269	0.0225	0.013	0.0141	9e-04	0.1736	0.0029	0.0011	0.0617	0.001	0.1177	0.1465	0.0231	0.002	0.119	0.0184	8e-04	0.0016	0.0035	0.0022	0.0451	0.0208	0.0264	0.0747	0.0183	0.085	0.0012
18	rs74772174	38330782	0.94	0.389848785336034	0.91	0.256642068151906	0.0669646814555478	0.516315360707553	0.0225	0.013	0.0141	9e-04	0.1736	0.0029	0.0011	0.0617	0.001	0.1176	0.1465	0.0231	0.002	0.119	0.0184	8e-04	0.0016	0.0035	0.0022	0.0451	0.0208	0.0264	0.0747	0.0183	0.085	0.0012
18	rs10502744	38343736	0.94	0.389848785336034	0.91	0.256642068151906	0.0490671772418251	0.504880337590322	0.0226	0.0131	0.0143	9e-04	0.1732	0.003	0.0011	0.062	0.001	0.1165	0.1463	0.0234	0.0019	0.1188	0.0186	9e-04	0.0016	0.0034	0.0021	0.0449	0.0212	0.0268	0.0748	0.0182	0.0851	0.0013
18	rs17749702	38344697	0.94	0.389848785336034	0.91	0.256642068151906	0.0488730059111565	0.493237574121191	0.0226	0.0131	0.0143	9e-04	0.1732	0.003	0.0011	0.062	0.001	0.1165	0.1463	0.0234	0.0019	0.1188	0.0186	9e-04	0.0016	0.0034	0.0021	0.0449	0.0212	0.0268	0.0748	0.0182	0.0851	0.0013
18	rs56145819	38351449	0.95	0.352537935866182	0.91	0.256642068151906	0.0278671367405687	0.378866923492801	0.0223	0.013	0.0144	8e-04	0.1734	0.0021	0.001	0.0613	0.001	0.1121	0.147	0.0243	0.002	0.1202	0.0191	9e-04	0.0017	0.0032	0.0023	0.0449	0.0224	0.0267	0.0725	0.0199	0.087	0.0014
18	rs16973724	38351541	0.95	0.352537935866182	0.91	0.256642068151906	0.0279548452901935	0.380394692056933	0.0223	0.013	0.0144	8e-04	0.1734	0.0021	0.001	0.0613	0.001	0.1121	0.147	0.0243	0.002	0.1202	0.0191	9e-04	0.0017	0.0032	0.0023	0.0449	0.0224	0.0267	0.0725	0.0199	0.087	0.0014
18	rs16973726	38352272	0.95	0.352537935866182	0.91	0.256642068151906	0.0281308487423873	0.389084330824566	0.0223	0.013	0.0144	8e-04	0.1734	0.0021	0.001	0.0613	0.001	0.1121	0.147	0.0243	0.002	0.1202	0.0191	9e-04	0.0017	0.0032	0.0023	0.0449	0.0224	0.0267	0.0725	0.0199	0.087	0.0014
18	rs35665361	38360889	0.95	0.352537935866182	0.91	0.256642068151906	0.0282633652115392	0.399764161304898	0.0223	0.0131	0.0144	7e-04	0.1735	0.0021	0.001	0.0613	0.001	0.1121	0.147	0.0243	0.002	0.1202	0.0191	9e-04	0.0017	0.0032	0.0024	0.0449	0.0224	0.0267	0.0724	0.0199	0.0871	0.0014
18	rs4368243	38383483	0.95	0.352537935866182	0.91	0.256642068151906	0.0293735270078265	0.404291502769895	0.0223	0.0131	0.0144	8e-04	0.1736	0.0021	0.001	0.0613	0.001	0.1119	0.1471	0.0243	0.002	0.12	0.0191	9e-04	0.0017	0.0031	0.0024	0.0448	0.0225	0.0268	0.0724	0.0199	0.0871	0.0014
18	rs117406765	38414316	0.95	0.352537935866182	0.91	0.256642068151906	0.0263110387792359	0.384604894468253	0.0223	0.0132	0.0144	8e-04	0.1737	0.0021	0.001	0.0612	0.001	0.1116	0.1471	0.0242	0.0019	0.12	0.019	9e-04	0.0017	0.0031	0.0024	0.0447	0.0225	0.027	0.0725	0.02	0.0872	0.0014
18	rs1982037	38434784	0.95	0.352537935866182	0.91	0.256642068151906	0.0238141417181148	0.374420789969283	0.0223	0.0132	0.0145	8e-04	0.174	0.0022	0.001	0.061	9e-04	0.111	0.1473	0.0239	0.0019	0.12	0.0189	0.001	0.0018	0.003	0.0024	0.0445	0.0224	0.0274	0.0724	0.0201	0.0876	0.0013
18	rs34755128	38438006	0.96	0.3177447436144	0.91	0.256642068151906	0.0253768817508355	0.387418857261982	0.0222	0.0131	0.0145	8e-04	0.1741	0.0022	0.001	0.061	9e-04	0.1106	0.1476	0.0238	0.0019	0.1197	0.0189	0.001	0.0018	0.003	0.0024	0.0445	0.0225	0.0276	0.0726	0.0202	0.0876	0.0013
18	rs2060068	38439289	0.96	0.3177447436144	0.91	0.256642068151906	0.0253359209176513	0.386906803382549	0.0222	0.0131	0.0145	8e-04	0.1741	0.0022	0.001	0.061	9e-04	0.1105	0.1476	0.0238	0.0019	0.1197	0.0189	0.001	0.0018	0.003	0.0024	0.0445	0.0225	0.0276	0.0726	0.0202	0.0876	0.0013
18	rs16973801	38439704	0.96	0.3177447436144	0.91	0.256642068151906	0.0252031240903341	0.383583052658114	0.0222	0.0131	0.0145	8e-04	0.1741	0.0022	0.001	0.061	9e-04	0.1105	0.1476	0.0238	0.0019	0.1198	0.0189	0.001	0.0018	0.003	0.0024	0.0445	0.0225	0.0276	0.0726	0.0202	0.0876	0.0013
18	rs2567177	38450197	0.96	0.3177447436144	0.91	0.256642068151906	0.0260386971302991	0.409612677979929	0.0222	0.0131	0.0143	0.001	0.1735	0.0024	0.001	0.061	9e-04	0.1094	0.1475	0.0239	0.0019	0.1195	0.0189	0.001	0.0019	0.003	0.0024	0.0441	0.0226	0.0283	0.0737	0.0205	0.0877	0.0013
18	rs78192902	38455889	0.96	0.3177447436144	0.91	0.256642068151906	0.0252541408439717	0.40714440197708	0.0221	0.0131	0.0144	0.001	0.1732	0.0024	0.0011	0.0611	9e-04	0.1092	0.1475	0.0239	0.0019	0.1195	0.0189	0.001	0.0019	0.003	0.0024	0.0441	0.0226	0.0283	0.0737	0.0205	0.0878	0.0013
18	rs35277361	38457072	0.96	0.3177447436144	0.9	0.289513196358555	0.0242477338641412	0.395637179245253	0.0221	0.0131	0.0144	0.001	0.1731	0.0024	0.0011	0.0611	9e-04	0.1091	0.1475	0.024	0.0019	0.1195	0.0189	0.0011	0.0019	0.003	0.0024	0.0441	0.0226	0.0283	0.0737	0.0205	0.0878	0.0013
18	rs323590	38464232	0.96	0.3177447436144	0.9	0.289513196358555	0.0247674136504747	0.376578502051919	0.0221	0.0131	0.0144	0.001	0.173	0.0024	0.0011	0.0611	9e-04	0.1088	0.1474	0.024	0.0019	0.1196	0.0189	0.0011	0.0019	0.003	0.0024	0.0441	0.0226	0.0284	0.0738	0.0206	0.0878	0.0013
18	rs75055147	38464427	0.96	0.3177447436144	0.91	0.256642068151906	0.0250302175136117	0.368978652385791	0.0221	0.0131	0.0144	0.001	0.173	0.0024	0.0011	0.0611	9e-04	0.1088	0.1474	0.024	0.0019	0.1196	0.0189	0.0011	0.0019	0.003	0.0025	0.0441	0.0226	0.0284	0.0738	0.0206	0.0878	0.0013
18	rs79788516	38473493	0.96	0.3177447436144	0.91	0.256642068151906	0.0230400801424041	0.338409331429494	0.0221	0.0131	0.0144	0.001	0.1729	0.0024	0.0011	0.0611	9e-04	0.1088	0.1474	0.024	0.0019	0.1196	0.0189	0.0011	0.0019	0.003	0.0025	0.0441	0.0226	0.0284	0.0738	0.0206	0.0879	0.0013
18	rs117310093	38493877	0.96	0.3177447436144	0.91	0.256642068151906	0.0220981384460351	0.340876181357564	0.0221	0.0131	0.0145	0.0011	0.1726	0.0025	0.0011	0.061	9e-04	0.1086	0.1472	0.024	0.0019	0.1196	0.0189	0.0011	0.002	0.0029	0.0025	0.0443	0.0227	0.0284	0.0739	0.0206	0.088	0.0013
18	rs78694673	38502045	0.96	0.3177447436144	0.91	0.256642068151906	0.0219777576127306	0.32627560388876	0.0221	0.0131	0.0145	0.0011	0.1726	0.0025	0.0011	0.061	8e-04	0.1085	0.1472	0.0241	0.0019	0.1196	0.0189	0.0011	0.002	0.0029	0.0025	0.0443	0.0227	0.0284	0.074	0.0206	0.0881	0.0013
18	rs12960415	38506501	0.96	0.3177447436144	0.91	0.256642068151906	0.022697719134738	0.323596878928943	0.0221	0.0131	0.0145	0.0011	0.1724	0.0025	0.0011	0.061	8e-04	0.1083	0.147	0.0241	0.0019	0.1196	0.0189	0.0011	0.002	0.0029	0.0024	0.0444	0.0228	0.0285	0.0741	0.0207	0.0882	0.0013
18	rs72902761	38508107	0.96	0.3177447436144	0.91	0.256642068151906	0.0214282751934906	0.312345494932485	0.0221	0.0131	0.0146	0.0012	0.1723	0.0025	0.0011	0.0608	8e-04	0.1081	0.1471	0.0241	0.0019	0.1196	0.0189	0.0011	0.002	0.0028	0.0024	0.0444	0.0228	0.0286	0.0741	0.0207	0.0882	0.0013
18	rs78051698	38509352	0.96	0.3177447436144	0.91	0.256642068151906	0.0211123644257614	0.305747340710229	0.022	0.0131	0.0146	0.0012	0.1721	0.0025	0.0012	0.0606	8e-04	0.1079	0.1472	0.0242	0.0019	0.1196	0.0189	0.0011	0.0021	0.0028	0.0024	0.0444	0.0228	0.0287	0.0741	0.0207	0.0882	0.0013
18	rs10468953	38514376	0.96	0.3177447436144	0.91	0.256642068151906	0.0224527451171038	0.344462301873044	0.0218	0.0132	0.015	0.0014	0.1719	0.0027	0.0012	0.0606	8e-04	0.1063	0.1477	0.0243	0.0018	0.1199	0.0186	0.0012	0.0022	0.0027	0.0024	0.0442	0.023	0.0288	0.0745	0.0208	0.0885	0.0012
18	rs7229865	38517038	0.96	0.3177447436144	0.91	0.256642068151906	0.0209601432361425	0.32590994164905	0.0216	0.0133	0.0153	0.0015	0.1718	0.0028	0.0013	0.0606	8e-04	0.1053	0.1479	0.0245	0.0017	0.12	0.0185	0.0013	0.0023	0.0026	0.0024	0.0441	0.0231	0.0288	0.0748	0.0208	0.0886	0.0011
18	rs61346002	38517476	0.96	0.3177447436144	0.91	0.256642068151906	0.0221074181520887	0.335947685820049	0.0216	0.0133	0.0153	0.0015	0.1717	0.0028	0.0013	0.0606	8e-04	0.1052	0.148	0.0245	0.0017	0.12	0.0185	0.0013	0.0023	0.0026	0.0024	0.0441	0.0231	0.0288	0.0748	0.0208	0.0886	0.0011
18	rs116924028	38517692	0.96	0.3177447436144	0.91	0.256642068151906	0.0215373692409465	0.331284996328168	0.0216	0.0134	0.0153	0.0015	0.1717	0.0028	0.0013	0.0606	8e-04	0.1051	0.148	0.0245	0.0017	0.12	0.0185	0.0013	0.0023	0.0026	0.0024	0.044	0.0231	0.0288	0.0748	0.0209	0.0886	0.0011
18	rs17759408	38520092	0.96	0.3177447436144	0.91	0.256642068151906	0.0216468637463493	0.333613968190977	0.0215	0.0134	0.0156	0.0016	0.1714	0.0028	0.0013	0.0606	8e-04	0.1046	0.1483	0.0245	0.0017	0.1199	0.0184	0.0013	0.0024	0.0026	0.0024	0.0439	0.0231	0.029	0.0748	0.021	0.0888	0.0011
18	rs582707	38525061	0.96	0.3177447436144	0.91	0.256642068151906	0.0156077762491947	0.316566061568284	0.0215	0.0137	0.0163	0.0019	0.1695	0.003	0.0015	0.0606	8e-04	0.1035	0.1487	0.0247	0.0016	0.1202	0.0185	0.0016	0.0027	0.0025	0.0022	0.0434	0.0231	0.0293	0.0746	0.0213	0.0892	0.001
18	rs74994888	38530629	0.96	0.3177447436144	0.91	0.256642068151906	0.0153999985646966	0.312345494932485	0.0214	0.0138	0.0164	0.0019	0.1692	0.0031	0.0015	0.0605	7e-04	0.1031	0.1489	0.0247	0.0015	0.1203	0.0185	0.0016	0.0027	0.0024	0.0022	0.0432	0.0231	0.0294	0.0745	0.0215	0.0894	0.001
18	rs117345605	38531673	0.96	0.3177447436144	0.91	0.256642068151906	0.0153004259995162	0.303597103150958	0.0214	0.0137	0.0164	0.0019	0.1692	0.0031	0.0015	0.0605	7e-04	0.1031	0.1489	0.0247	0.0015	0.1203	0.0185	0.0016	0.0027	0.0024	0.0022	0.0432	0.0231	0.0294	0.0745	0.0215	0.0894	0.001
18	rs598019	38534010	0.96	0.3177447436144	0.91	0.256642068151906	0.0153146214697744	0.305508201234763	0.0214	0.0137	0.0164	0.0019	0.1692	0.0031	0.0014	0.0605	7e-04	0.1031	0.149	0.0247	0.0015	0.1203	0.0185	0.0016	0.0027	0.0024	0.0022	0.0432	0.0231	0.0294	0.0745	0.0215	0.0895	0.001
18	rs612260	38534894	0.96	0.3177447436144	0.91	0.256642068151906	0.0153075225197463	0.305149596986818	0.0214	0.0137	0.0164	0.0019	0.1692	0.0031	0.0014	0.0605	7e-04	0.1031	0.149	0.0248	0.0015	0.1203	0.0185	0.0016	0.0027	0.0024	0.0022	0.0432	0.0231	0.0294	0.0745	0.0215	0.0895	0.001
18	rs7243138	38537720	0.96	0.3177447436144	0.91	0.256642068151906	0.0153715005988912	0.301094249939693	0.0214	0.0137	0.0164	0.0019	0.1691	0.0031	0.0014	0.0605	7e-04	0.1031	0.149	0.0248	0.0015	0.1203	0.0185	0.0016	0.0027	0.0024	0.0022	0.0432	0.0231	0.0294	0.0745	0.0215	0.0894	0.001
18	rs597062	38540340	0.96	0.3177447436144	0.91	0.256642068151906	0.0157885478867794	0.314634575488926	0.0214	0.0137	0.0164	0.0019	0.1691	0.0031	0.0014	0.0605	7e-04	0.1031	0.1489	0.0248	0.0015	0.1203	0.0185	0.0016	0.0027	0.0024	0.0022	0.0432	0.0231	0.0294	0.0745	0.0215	0.0894	0.001
18	rs554325	38554261	0.96	0.3177447436144	0.91	0.256642068151906	0.0177136475338508	0.353162798546631	0.0215	0.0138	0.0165	0.0019	0.1691	0.0031	0.0014	0.0605	7e-04	0.103	0.1489	0.0248	0.0015	0.1203	0.0185	0.0016	0.0027	0.0025	0.0022	0.0432	0.0231	0.0294	0.0745	0.0216	0.0895	0.001
18	rs78566286	38555850	0.96	0.3177447436144	0.91	0.256642068151906	0.0172364264966894	0.337177856360444	0.0215	0.0138	0.0165	0.0019	0.1691	0.0031	0.0014	0.0605	7e-04	0.103	0.1489	0.0248	0.0015	0.1203	0.0185	0.0016	0.0027	0.0025	0.0022	0.0432	0.0231	0.0294	0.0745	0.0216	0.0895	0.001
18	rs74591089	38566776	0.96	0.3177447436144	0.91	0.256642068151906	0.0114750038085867	0.290909901413091	0.0214	0.0138	0.0167	0.0019	0.1688	0.0031	0.0015	0.0608	8e-04	0.1027	0.1488	0.0248	0.0016	0.1203	0.0186	0.0015	0.0027	0.0025	0.0021	0.043	0.0231	0.0296	0.0743	0.0218	0.0896	9e-04
18	rs75032278	38577952	0.96	0.3177447436144	0.91	0.256642068151906	0.00789092091106277	0.268907857295775	0.0213	0.0139	0.0168	0.0019	0.1685	0.0031	0.0015	0.0611	8e-04	0.1027	0.1486	0.0247	0.0017	0.1204	0.0188	0.0015	0.0027	0.0025	0.002	0.0428	0.0231	0.0297	0.0739	0.0219	0.0896	9e-04
18	rs11875153	38580364	0.96	0.3177447436144	0.91	0.256642068151906	0.00815286950484152	0.270058579638946	0.0213	0.0139	0.0168	0.0019	0.1685	0.0031	0.0015	0.0612	8e-04	0.1027	0.1486	0.0247	0.0017	0.1204	0.0188	0.0015	0.0027	0.0025	0.002	0.0428	0.0232	0.0297	0.0738	0.0219	0.0896	9e-04
18	rs62082411	38588550	0.96	0.3177447436144	0.91	0.256642068151906	0.00775813043839615	0.256691534048033	0.0213	0.0139	0.0169	0.0019	0.1684	0.0031	0.0015	0.0612	8e-04	0.1027	0.1486	0.0247	0.0017	0.1204	0.0188	0.0016	0.0027	0.0025	0.002	0.0428	0.0232	0.0297	0.0738	0.0219	0.0896	9e-04
18	rs117015040	38602402	0.96	0.3177447436144	0.91	0.256642068151906	0.00769872470292516	0.238540435944697	0.0212	0.014	0.0169	0.0019	0.1681	0.0031	0.0015	0.0613	8e-04	0.1025	0.1487	0.0247	0.0017	0.1203	0.0188	0.0016	0.0027	0.0025	0.002	0.0428	0.0232	0.0298	0.0737	0.022	0.0897	9e-04
18	rs6507388	38604527	0.96	0.3177447436144	0.91	0.256642068151906	0.00825948940336795	0.235887693037499	0.0212	0.014	0.0169	0.002	0.1681	0.0031	0.0015	0.0613	9e-04	0.1025	0.1487	0.0247	0.0017	0.1203	0.0188	0.0016	0.0027	0.0025	0.002	0.0428	0.0232	0.0298	0.0736	0.022	0.0897	9e-04
18	rs4553709	38606668	0.96	0.3177447436144	0.91	0.256642068151906	0.00845317592086193	0.239315944137995	0.0212	0.014	0.0169	0.002	0.1681	0.0031	0.0015	0.0613	9e-04	0.1025	0.1487	0.0247	0.0017	0.1203	0.0188	0.0016	0.0027	0.0025	0.002	0.0428	0.0232	0.0298	0.0736	0.022	0.0897	9e-04
18	rs1453030	38609425	0.96	0.3177447436144	0.91	0.256642068151906	0.00850327558691323	0.247563158973308	0.0213	0.014	0.0169	0.0019	0.1681	0.0029	0.0015	0.0614	9e-04	0.1026	0.1488	0.0247	0.0017	0.1203	0.0188	0.0016	0.0027	0.0025	0.002	0.0429	0.0232	0.0298	0.0736	0.022	0.0898	8e-04
18	rs2123473	38619600	0.96	0.3177447436144	0.91	0.256642068151906	0.0086827280653887	0.303955160435429	0.0213	0.0141	0.0169	0.0017	0.1683	0.0023	0.0013	0.0615	9e-04	0.1028	0.149	0.0247	0.0017	0.1204	0.0188	0.0015	0.0025	0.0025	0.002	0.0429	0.0232	0.0298	0.0737	0.0219	0.0901	9e-04
18	rs77642285	38620247	0.96	0.3177447436144	0.91	0.256642068151906	0.0090982368311809	0.304791118788898	0.0214	0.0141	0.0169	0.0017	0.1683	0.0022	0.0013	0.0615	9e-04	0.1028	0.149	0.0247	0.0017	0.1204	0.0188	0.0015	0.0025	0.0025	0.002	0.0429	0.0232	0.0298	0.0738	0.0219	0.0902	9e-04
18	rs34295123	38620855	0.96	0.3177447436144	0.91	0.256642068151906	0.00920928544384306	0.307183351358197	0.0214	0.0141	0.0169	0.0017	0.1683	0.0022	0.0013	0.0615	9e-04	0.1028	0.149	0.0247	0.0017	0.1204	0.0188	0.0015	0.0025	0.0025	0.002	0.0429	0.0232	0.0298	0.0738	0.0219	0.0902	9e-04
18	rs4594336	38622693	0.96	0.3177447436144	0.91	0.256642068151906	0.00905985077677722	0.306225787468141	0.0213	0.0141	0.0169	0.0017	0.1683	0.0022	0.0013	0.0615	9e-04	0.1028	0.149	0.0247	0.0017	0.1204	0.0188	0.0015	0.0025	0.0025	0.002	0.0429	0.0232	0.0298	0.0738	0.0219	0.0901	9e-04
18	rs117297144	38630502	0.96	0.3177447436144	0.91	0.256642068151906	0.00789954738601534	0.27236458532069	0.0213	0.0141	0.0169	0.0017	0.168	0.0022	0.0013	0.0615	9e-04	0.1029	0.1488	0.0247	0.0018	0.1203	0.0188	0.0015	0.0027	0.0024	0.002	0.0428	0.0232	0.0299	0.0737	0.022	0.0902	9e-04
18	rs72906823	38631505	0.96	0.3177447436144	0.91	0.256642068151906	0.00759769800034943	0.263862866923018	0.0213	0.0141	0.0169	0.0017	0.1679	0.0022	0.0013	0.0614	9e-04	0.1032	0.1487	0.0247	0.0019	0.1202	0.0188	0.0016	0.0027	0.0024	0.002	0.0427	0.0232	0.03	0.0735	0.022	0.0902	9e-04
18	rs9960241	38632365	0.96	0.3177447436144	0.91	0.256642068151906	0.00776664555406625	0.256804879998099	0.0213	0.0141	0.0172	0.0018	0.1678	0.0022	0.0014	0.0614	9e-04	0.1033	0.1483	0.0249	0.0019	0.1198	0.0189	0.0016	0.0028	0.0024	0.0021	0.0426	0.0232	0.03	0.0734	0.0222	0.0903	9e-04
18	rs4506998	38643072	0.96	0.3177447436144	0.91	0.256642068151906	0.00686817092187022	0.239094288042462	0.0213	0.014	0.0172	0.0018	0.1676	0.0022	0.0014	0.0613	9e-04	0.1035	0.1482	0.025	0.002	0.1196	0.0189	0.0016	0.0028	0.0024	0.0021	0.0426	0.0232	0.0301	0.0734	0.0222	0.0903	9e-04
18	rs10853477	38651436	0.96	0.3177447436144	0.91	0.256642068151906	0.00532257317083678	0.231816804768686	0.0213	0.014	0.0173	0.0018	0.1676	0.0022	0.0014	0.0613	0.001	0.1037	0.1479	0.0251	0.0021	0.1193	0.0189	0.0016	0.0029	0.0024	0.0021	0.0425	0.0232	0.0302	0.0732	0.0223	0.0902	9e-04
18	rs34377847	38656447	0.96	0.3177447436144	0.92	0.226487429171296	0.00479991671677224	0.220930067034867	0.0213	0.014	0.0173	0.0018	0.1676	0.0022	0.0014	0.0613	0.001	0.1039	0.1477	0.0252	0.0021	0.1192	0.019	0.0016	0.0028	0.0024	0.0021	0.0425	0.0232	0.0303	0.0731	0.0224	0.0902	9e-04
18	rs75904186	38656975	0.96	0.3177447436144	0.92	0.226487429171296	0.00456398230927681	0.218342775061916	0.0213	0.014	0.0173	0.0018	0.1676	0.0022	0.0014	0.0612	9e-04	0.1038	0.1477	0.0252	0.0021	0.1192	0.019	0.0016	0.0028	0.0023	0.0021	0.0425	0.0232	0.0303	0.0731	0.0224	0.0902	0.001
18	rs73447062	38658319	0.97	0.285396128624663	0.92	0.226487429171296	0.000976071511428695	0.184629097908098	0.0209	0.0152	0.0178	0.0021	0.1667	0.0024	0.0018	0.0593	0.0012	0.1045	0.1485	0.0252	0.0024	0.1173	0.0195	0.002	0.0031	0.0023	0.0024	0.0403	0.0234	0.0305	0.0723	0.0228	0.0916	0.0012
18	rs4890286	38672977	0.97	0.285396128624663	0.92	0.226487429171296	0.00047829080023164	0.158753877071578	0.021	0.0152	0.018	0.0022	0.1667	0.0025	0.0019	0.0586	0.0013	0.1048	0.1483	0.0252	0.0025	0.1168	0.0197	0.002	0.0031	0.0024	0.0024	0.0401	0.0234	0.0307	0.0719	0.0227	0.0919	0.0012
18	rs76244337	38679099	0.97	0.285396128624663	0.92	0.226487429171296	0.000501319574423884	0.164874148879263	0.021	0.0153	0.018	0.0022	0.1668	0.0025	0.0019	0.0585	0.0013	0.1048	0.1481	0.0252	0.0025	0.1168	0.0197	0.0021	0.0031	0.0024	0.0024	0.0401	0.0234	0.0308	0.0719	0.0227	0.0919	0.0012
18	rs7244802	38681926	0.97	0.285396128624663	0.92	0.226487429171296	0.000508881215021093	0.166735908740984	0.021	0.0153	0.018	0.0022	0.1668	0.0025	0.0019	0.0585	0.0013	0.1049	0.1481	0.0252	0.0025	0.1168	0.0197	0.0021	0.0031	0.0024	0.0024	0.0401	0.0234	0.0308	0.0719	0.0227	0.0919	0.0012
18	rs117103149	38699402	0.97	0.285396128624663	0.93	0.198940398764014	0.000413635514486971	0.1696904163356	0.021	0.0153	0.018	0.0022	0.1667	0.0025	0.0019	0.0583	0.0013	0.105	0.1482	0.0251	0.0026	0.1166	0.0198	0.0021	0.0031	0.0024	0.0024	0.04	0.0235	0.0309	0.0718	0.0224	0.092	0.0012
18	rs79230620	38705405	0.97	0.285396128624663	0.93	0.198940398764014	0.000404914423639225	0.167915531392717	0.021	0.0153	0.018	0.0022	0.1667	0.0025	0.0019	0.0583	0.0013	0.105	0.1481	0.0251	0.0026	0.1168	0.0198	0.0021	0.0031	0.0024	0.0024	0.04	0.0235	0.0309	0.0718	0.0224	0.092	0.0012
18	rs8085023	38707809	0.97	0.285396128624663	0.93	0.198940398764014	0.000397120293474621	0.165461279592916	0.021	0.0153	0.018	0.0022	0.1667	0.0025	0.0019	0.0583	0.0013	0.105	0.1481	0.0252	0.0026	0.1168	0.0198	0.0021	0.0031	0.0024	0.0024	0.04	0.0235	0.0309	0.0717	0.0223	0.092	0.0012
18	rs9961280	38708766	0.97	0.285396128624663	0.93	0.198940398764014	0.000406094516879144	0.163897230217901	0.021	0.0153	0.018	0.0022	0.1667	0.0025	0.0019	0.0583	0.0013	0.105	0.1482	0.0251	0.0026	0.1168	0.0198	0.0021	0.0031	0.0024	0.0024	0.04	0.0235	0.0309	0.0718	0.0223	0.0921	0.0012
18	rs11082220	38718651	0.97	0.285396128624663	0.93	0.198940398764014	0.00019329380950964	0.0959064362335864	0.0214	0.016	0.0184	0.0027	0.1658	0.0029	0.0022	0.0559	0.0015	0.1087	0.1463	0.0248	0.0029	0.1152	0.0205	0.0024	0.0032	0.0026	0.0026	0.0393	0.0245	0.0316	0.0708	0.0214	0.0909	0.0013
18	rs75086747	38722103	0.97	0.285396128624663	0.93	0.198940398764014	0.000202535089018151	0.0960662935999257	0.0214	0.016	0.0184	0.0027	0.1658	0.003	0.0022	0.0557	0.0015	0.1089	0.1463	0.0248	0.0029	0.1152	0.0205	0.0024	0.0032	0.0026	0.0026	0.0393	0.0246	0.0317	0.0709	0.0215	0.0908	0.0014
18	rs4369760	38723670	0.97	0.285396128624663	0.93	0.198940398764014	0.000225003968346601	0.103614121799262	0.0215	0.016	0.0184	0.0027	0.1658	0.003	0.0022	0.0557	0.0016	0.1089	0.1462	0.0248	0.0029	0.1152	0.0205	0.0024	0.0032	0.0026	0.0026	0.0393	0.0246	0.0317	0.0709	0.0215	0.0909	0.0014
18	rs4890621	38724818	0.97	0.285396128624663	0.93	0.198940398764014	0.000188705627968255	0.100015331350576	0.0214	0.016	0.0184	0.0027	0.1658	0.003	0.0022	0.0557	0.0015	0.1088	0.1462	0.0248	0.0029	0.1151	0.0205	0.0024	0.0032	0.0026	0.0026	0.0393	0.0246	0.0317	0.0709	0.0215	0.0909	0.0014
18	rs17769226	38731837	0.97	0.285396128624663	0.93	0.198940398764014	0.000196049196132657	0.116937056920894	0.0216	0.0161	0.0185	0.0027	0.1657	0.003	0.0022	0.0558	0.0015	0.1088	0.1459	0.0247	0.003	0.1147	0.0206	0.0025	0.0032	0.0026	0.0026	0.0393	0.0246	0.0317	0.071	0.0214	0.0909	0.0015
18	rs75165842	38736070	0.97	0.285396128624663	0.93	0.198940398764014	0.000182999982676847	0.123297674736775	0.0216	0.0161	0.0186	0.0027	0.1656	0.003	0.0022	0.0559	0.0015	0.1088	0.1457	0.0247	0.003	0.1147	0.0206	0.0025	0.0032	0.0026	0.0026	0.0393	0.0246	0.0318	0.0712	0.0215	0.0909	0.0015
18	rs12965249	38737072	0.97	0.285396128624663	0.93	0.198940398764014	0.00017685440147143	0.109692882487051	0.0216	0.0161	0.0186	0.0028	0.1655	0.003	0.0022	0.0559	0.0015	0.1088	0.1456	0.0247	0.003	0.1147	0.0207	0.0025	0.0032	0.0025	0.0026	0.0393	0.0246	0.0318	0.0713	0.0215	0.0909	0.0015
18	rs7237868	38742301	0.97	0.285396128624663	0.93	0.198940398764014	0.000233523342864597	0.117541461267201	0.0216	0.0162	0.0187	0.0029	0.1652	0.003	0.0022	0.0558	0.0015	0.1089	0.1454	0.0246	0.003	0.1146	0.0208	0.0025	0.0032	0.0025	0.0026	0.0393	0.0247	0.0318	0.0713	0.0216	0.0908	0.0016
18	rs2847682	38744589	0.97	0.285396128624663	0.93	0.198940398764014	0.000248241259646941	0.118406938826225	0.0216	0.0162	0.0187	0.0029	0.1652	0.003	0.0022	0.0558	0.0015	0.1089	0.1454	0.0246	0.003	0.1146	0.0208	0.0025	0.0032	0.0025	0.0026	0.0393	0.0247	0.0318	0.0713	0.0216	0.0907	0.0016
18	rs1941569	38748291	0.97	0.285396128624663	0.93	0.198940398764014	0.000241041158041515	0.107930529708158	0.0216	0.0162	0.0187	0.0029	0.1652	0.0031	0.0022	0.0558	0.0015	0.1089	0.1454	0.0246	0.003	0.1146	0.0208	0.0025	0.0032	0.0025	0.0026	0.0393	0.0247	0.0318	0.0713	0.0215	0.0907	0.0016
18	rs2552494	38751633	0.97	0.285396128624663	0.93	0.198940398764014	0.000225964106336917	0.106511917866313	0.0216	0.0162	0.0188	0.0029	0.1652	0.0031	0.0022	0.0558	0.0015	0.1089	0.1453	0.0246	0.003	0.1146	0.0208	0.0025	0.0032	0.0025	0.0026	0.0394	0.0247	0.0318	0.0713	0.0215	0.0908	0.0016
18	rs17697518	38765659	0.97	0.285396128624663	0.93	0.198940398764014	0.000117090284229582	0.106179179038165	0.0215	0.0163	0.0187	0.0029	0.165	0.003	0.0022	0.0559	0.0015	0.1089	0.1451	0.0245	0.003	0.1146	0.0209	0.0025	0.0032	0.0025	0.0026	0.0394	0.0247	0.0321	0.0711	0.0214	0.091	0.0016
18	rs79520487	38767938	0.97	0.285396128624663	0.93	0.198940398764014	7.78895227277208e-05	0.18188991549038	0.021	0.0171	0.0189	0.003	0.163	0.003	0.0026	0.0558	0.0014	0.1095	0.1434	0.0249	0.003	0.1147	0.0214	0.0027	0.0033	0.0024	0.0026	0.0396	0.0248	0.0331	0.0704	0.0209	0.0921	0.0017
18	rs16974187	38768616	0.96	0.3177447436144	0.93	0.198940398764014	2.74297004139744e-05	0.162532983161867	0.0207	0.0172	0.0189	0.003	0.1633	0.0028	0.0027	0.0556	0.0013	0.1098	0.1431	0.0248	0.003	0.1144	0.0218	0.0028	0.0032	0.0022	0.0025	0.0393	0.0249	0.0337	0.0702	0.0208	0.0921	0.0017
18	rs1941566	38770460	0.96	0.3177447436144	0.93	0.198940398764014	5.62781927261765e-05	0.1553893040342	0.0206	0.0173	0.0191	0.0029	0.1631	0.0027	0.0027	0.0555	0.0012	0.1105	0.143	0.0248	0.0029	0.1143	0.0219	0.0028	0.0031	0.0021	0.0025	0.0394	0.025	0.0341	0.0701	0.0208	0.092	0.0017
18	rs1941565	38770469	0.96	0.3177447436144	0.93	0.198940398764014	5.62781927261765e-05	0.156060166133246	0.0206	0.0173	0.0192	0.0029	0.163	0.0027	0.0027	0.0555	0.0012	0.1106	0.143	0.0248	0.0029	0.1143	0.0219	0.0028	0.0031	0.0021	0.0025	0.0394	0.0249	0.0341	0.0701	0.0208	0.092	0.0017
18	rs75822193	38770713	0.96	0.3177447436144	0.93	0.198940398764014	5.63516122924373e-05	0.155580873835835	0.0206	0.0173	0.0192	0.0029	0.163	0.0027	0.0027	0.0555	0.0012	0.1106	0.143	0.0248	0.0029	0.1143	0.0219	0.0028	0.0031	0.0021	0.0025	0.0394	0.0249	0.0341	0.0701	0.0208	0.092	0.0017
18	rs117331675	38783782	0.96	0.3177447436144	0.93	0.198940398764014	7.58746669502176e-05	0.161755220868962	0.0205	0.0174	0.0192	0.0029	0.163	0.0027	0.0027	0.0555	0.0012	0.1106	0.143	0.0249	0.0029	0.1145	0.0219	0.0028	0.0031	0.0021	0.0024	0.0394	0.025	0.0341	0.0701	0.0208	0.0919	0.0017
18	rs1941592	38794545	0.96	0.3177447436144	0.93	0.198940398764014	7.95540556329246e-05	0.156060166133246	0.0204	0.0174	0.0192	0.003	0.163	0.0027	0.0027	0.0555	0.0012	0.1106	0.143	0.0249	0.0029	0.1145	0.0219	0.0028	0.0031	0.0022	0.0024	0.0394	0.025	0.0341	0.0702	0.0208	0.0919	0.0017
18	rs12959929	38796118	0.96	0.3177447436144	0.93	0.198940398764014	0.000112492964994801	0.196659018326756	0.0204	0.0174	0.0192	0.003	0.163	0.0027	0.0027	0.0555	0.0012	0.1106	0.143	0.0249	0.0028	0.1145	0.0219	0.0028	0.0031	0.0022	0.0024	0.0394	0.0251	0.0341	0.0702	0.0208	0.0919	0.0017
18	rs17771358	38797642	0.96	0.3177447436144	0.93	0.198940398764014	0.000164719171671964	0.202402220991844	0.0204	0.0174	0.0191	0.003	0.163	0.0027	0.0027	0.0555	0.0012	0.1106	0.143	0.0248	0.0028	0.1146	0.0219	0.0027	0.0031	0.0022	0.0024	0.0394	0.0251	0.0341	0.0701	0.0207	0.092	0.0017
18	rs117122650	38798268	0.96	0.3177447436144	0.93	0.198940398764014	0.000165087393444488	0.201563401748417	0.0204	0.0174	0.0192	0.003	0.163	0.0027	0.0027	0.0555	0.0012	0.1106	0.143	0.0248	0.0028	0.1146	0.0219	0.0027	0.0031	0.0022	0.0024	0.0394	0.0251	0.0341	0.0701	0.0207	0.092	0.0017
18	rs17771424	38800617	0.96	0.3177447436144	0.93	0.198940398764014	0.000193083223402441	0.198949632167087	0.0204	0.0174	0.0192	0.003	0.163	0.0027	0.0027	0.0554	0.0012	0.1106	0.143	0.0248	0.0028	0.1146	0.0219	0.0028	0.0031	0.0022	0.0024	0.0394	0.0251	0.0341	0.0701	0.0207	0.0921	0.0017
18	rs8091768	38812558	0.96	0.3177447436144	0.93	0.198940398764014	0.000196689760155172	0.223744197961251	0.0203	0.0174	0.0192	0.0029	0.1629	0.0027	0.0028	0.0554	0.0011	0.1106	0.1435	0.0248	0.0027	0.1145	0.0219	0.0028	0.0031	0.0022	0.0024	0.0395	0.0251	0.0341	0.07	0.0207	0.0921	0.0016
18	rs1941584	38813622	0.96	0.3177447436144	0.93	0.198940398764014	0.000196049196132657	0.222227450416585	0.0203	0.0174	0.0192	0.0029	0.1629	0.0027	0.0028	0.0554	0.0011	0.1106	0.1435	0.0248	0.0027	0.1145	0.0219	0.0028	0.0031	0.0022	0.0024	0.0395	0.0251	0.0341	0.07	0.0207	0.0921	0.0016
18	rs117309571	38814287	0.96	0.3177447436144	0.93	0.198940398764014	0.000162342698522334	0.198845319840853	0.0203	0.0174	0.0192	0.0029	0.1629	0.0027	0.0028	0.0554	0.0011	0.1106	0.1435	0.0248	0.0027	0.1145	0.0219	0.0028	0.0031	0.0022	0.0024	0.0395	0.0251	0.0341	0.0701	0.0207	0.0921	0.0016
18	rs12955011	38814407	0.96	0.3177447436144	0.93	0.198940398764014	0.000154340108852067	0.199367065289006	0.0203	0.0174	0.0192	0.0029	0.1629	0.0027	0.0028	0.0554	0.0011	0.1106	0.1435	0.0248	0.0027	0.1145	0.0219	0.0028	0.0031	0.0022	0.0024	0.0395	0.0251	0.0341	0.0701	0.0207	0.0921	0.0016
18	rs1941582	38819079	0.96	0.3177447436144	0.93	0.198940398764014	9.52654603543376e-05	0.192826857139163	0.0203	0.0174	0.0192	0.0029	0.1628	0.0027	0.0028	0.0555	0.0011	0.1106	0.1434	0.0248	0.0027	0.1145	0.0219	0.0028	0.0031	0.0022	0.0024	0.0395	0.0251	0.0341	0.0701	0.0207	0.0921	0.0016
18	rs74529094	38836852	0.96	0.3177447436144	0.93	0.198940398764014	0.000107538087011404	0.238983484682923	0.0199	0.0175	0.0192	0.003	0.1617	0.0027	0.0029	0.0557	0.0011	0.1107	0.1429	0.0248	0.0027	0.1152	0.022	0.0028	0.0031	0.0022	0.0024	0.0395	0.0253	0.034	0.07	0.021	0.0925	0.0015
18	rs75557414	38843441	0.96	0.3177447436144	0.93	0.198940398764014	9.34358146123569e-05	0.234895375970561	0.0197	0.0176	0.0191	0.003	0.1612	0.0028	0.0029	0.0559	0.001	0.1108	0.1427	0.0248	0.0027	0.1155	0.022	0.0029	0.0032	0.0022	0.0024	0.0395	0.0254	0.0339	0.0699	0.0211	0.0927	0.0015
18	rs34010746	38845145	0.96	0.3177447436144	0.93	0.198940398764014	7.75022402799129e-05	0.232365587841806	0.0194	0.0176	0.0191	0.0031	0.1608	0.0028	0.003	0.0561	0.001	0.1106	0.1426	0.0247	0.0027	0.1163	0.022	0.0029	0.0032	0.0022	0.0024	0.0395	0.0255	0.0338	0.0696	0.0212	0.0928	0.0014
18	rs11877111	38846704	0.95	0.352537935866182	0.93	0.198940398764014	8.9210564556077e-05	0.231378080331614	0.019	0.0177	0.0191	0.0031	0.1602	0.0029	0.0031	0.0564	0.001	0.1108	0.1425	0.0248	0.0026	0.1163	0.022	0.0029	0.0032	0.0021	0.0023	0.0395	0.0255	0.0342	0.0697	0.0213	0.0929	0.0013
18	rs79934877	38850168	0.95	0.352537935866182	0.93	0.198940398764014	4.29772989472983e-05	0.219958662185691	0.0181	0.0175	0.0193	0.0031	0.1608	0.0029	0.0032	0.0566	8e-04	0.1121	0.1431	0.0249	0.0026	0.1153	0.0221	0.003	0.0032	0.002	0.0021	0.0386	0.0253	0.0345	0.0702	0.0217	0.0923	0.001
18	rs1539826	38850422	0.95	0.352537935866182	0.93	0.198940398764014	4.59712965229048e-05	0.227005672416154	0.0181	0.0175	0.0193	0.0031	0.1608	0.0029	0.0032	0.0566	8e-04	0.1122	0.1431	0.0249	0.0026	0.1152	0.0221	0.003	0.0032	0.002	0.0021	0.0386	0.0253	0.0345	0.0702	0.0217	0.0923	0.001
18	rs9965757	38852267	0.95	0.352537935866182	0.93	0.198940398764014	5.59853376540489e-05	0.241980939028418	0.0181	0.0175	0.0193	0.0031	0.1608	0.0029	0.0032	0.0566	8e-04	0.1122	0.1431	0.0249	0.0026	0.1152	0.0221	0.0029	0.0032	0.002	0.0021	0.0386	0.0253	0.0345	0.0702	0.0217	0.0923	0.001
18	rs12968455	38852445	0.95	0.352537935866182	0.93	0.198940398764014	5.64251143305193e-05	0.246891155610143	0.0181	0.0175	0.0193	0.0031	0.1607	0.0029	0.0032	0.0566	8e-04	0.1122	0.1431	0.0249	0.0026	0.1152	0.0221	0.0029	0.0032	0.002	0.0021	0.0386	0.0253	0.0345	0.0703	0.0217	0.0923	0.001
18	rs74686817	38855908	0.95	0.352537935866182	0.93	0.198940398764014	4.65289056370629e-05	0.242537332880538	0.018	0.0175	0.0193	0.0031	0.1607	0.0029	0.0032	0.0567	8e-04	0.1122	0.1432	0.0249	0.0026	0.1152	0.0221	0.0029	0.0032	0.002	0.0021	0.0385	0.0253	0.0345	0.0703	0.0217	0.0924	0.001
18	rs2132638	38871474	0.95	0.352537935866182	0.93	0.198940398764014	6.16209706842295e-05	0.246443475904627	0.0178	0.0174	0.0194	0.003	0.1608	0.0028	0.0032	0.0568	8e-04	0.1124	0.1434	0.0248	0.0025	0.1154	0.0221	0.0029	0.003	0.002	0.0021	0.0383	0.0253	0.0346	0.0703	0.0218	0.0926	0.001
18	rs76283257	38872461	0.95	0.352537935866182	0.93	0.198940398764014	6.82560454240094e-05	0.237323412800166	0.0177	0.0174	0.0194	0.003	0.1608	0.0028	0.0032	0.0568	8e-04	0.1124	0.1434	0.0248	0.0025	0.1154	0.0221	0.0029	0.0029	0.002	0.0021	0.0383	0.0253	0.0345	0.0704	0.0218	0.0926	0.001
18	rs1893304	38874118	0.95	0.352537935866182	0.93	0.198940398764014	7.27988624680182e-05	0.23876192736424	0.0177	0.0174	0.0194	0.003	0.1608	0.0028	0.0032	0.0568	8e-04	0.1124	0.1434	0.0248	0.0025	0.1154	0.0221	0.0029	0.0029	0.002	0.0021	0.0383	0.0254	0.0345	0.0704	0.0219	0.0926	0.001
18	rs4146447	38875295	0.95	0.352537935866182	0.93	0.198940398764014	7.45564251492932e-05	0.232585218397759	0.0177	0.0174	0.0194	0.003	0.1608	0.0028	0.0032	0.0568	8e-04	0.1124	0.1434	0.0248	0.0025	0.1154	0.0221	0.0029	0.0029	0.002	0.0021	0.0383	0.0254	0.0345	0.0704	0.0219	0.0925	0.001
18	rs59169117	38884870	0.95	0.352537935866182	0.93	0.198940398764014	8.5675115959723e-05	0.241313805565374	0.0176	0.0174	0.0194	0.003	0.1609	0.0028	0.0032	0.0568	8e-04	0.1124	0.1435	0.0248	0.0025	0.1154	0.0222	0.0029	0.0029	0.002	0.0021	0.0383	0.0254	0.0345	0.0704	0.0219	0.0925	0.001
18	rs117842308	38887687	0.95	0.352537935866182	0.93	0.198940398764014	8.7266959608033e-05	0.233684375168443	0.0176	0.0174	0.0194	0.003	0.1609	0.0028	0.0032	0.0568	7e-04	0.1124	0.1435	0.0248	0.0025	0.1154	0.0222	0.0029	0.0029	0.002	0.0021	0.0383	0.0254	0.0345	0.0704	0.0219	0.0925	0.001
18	rs80183219	38893968	0.95	0.352537935866182	0.93	0.198940398764014	0.000118333728396907	0.246667283478896	0.0176	0.0174	0.0193	0.003	0.1609	0.0028	0.0032	0.0568	7e-04	0.1124	0.1434	0.0248	0.0025	0.1155	0.0223	0.0029	0.0029	0.002	0.0021	0.0383	0.0254	0.0345	0.0705	0.0219	0.0925	9e-04
18	rs77131709	38896458	0.95	0.352537935866182	0.93	0.198940398764014	0.00012869340997642	0.253411363149183	0.0176	0.0174	0.0193	0.003	0.1609	0.0028	0.0032	0.0568	7e-04	0.1124	0.1434	0.0248	0.0025	0.1155	0.0223	0.0029	0.0028	0.002	0.0021	0.0383	0.0254	0.0344	0.0705	0.0219	0.0925	9e-04
18	rs17701001	38898759	0.96	0.3177447436144	0.93	0.198940398764014	0.000142396588887299	0.252170644269592	0.0176	0.0174	0.0193	0.003	0.161	0.0028	0.0032	0.0568	7e-04	0.1124	0.1433	0.0247	0.0025	0.1156	0.0223	0.0029	0.0028	0.0019	0.0021	0.0383	0.0254	0.0344	0.0705	0.0219	0.0925	9e-04
18	rs35028047	38905735	0.96	0.3177447436144	0.93	0.198940398764014	0.000210104617341233	0.268218156124282	0.0176	0.0174	0.0193	0.003	0.1611	0.0028	0.0032	0.0568	7e-04	0.1124	0.1433	0.0247	0.0025	0.1156	0.0224	0.0029	0.0028	0.0019	0.0021	0.0383	0.0254	0.0344	0.0705	0.0219	0.0925	9e-04
18	rs117722480	38927535	0.96	0.3177447436144	0.93	0.198940398764014	0.000237006612874862	0.268907857295775	0.0176	0.0174	0.0193	0.003	0.1611	0.0028	0.0032	0.0568	7e-04	0.1124	0.1431	0.0247	0.0025	0.1157	0.0224	0.0029	0.0027	0.0019	0.0022	0.0384	0.0255	0.0344	0.0705	0.0219	0.0926	9e-04
18	rs74484585	38932167	0.96	0.3177447436144	0.93	0.198940398764014	0.000237257088939144	0.267758661016164	0.0176	0.0174	0.0193	0.003	0.1611	0.0028	0.0032	0.0568	7e-04	0.1124	0.1431	0.0247	0.0025	0.1157	0.0224	0.0029	0.0027	0.0019	0.0022	0.0384	0.0255	0.0344	0.0705	0.0219	0.0926	9e-04
18	rs79529072	38937525	0.96	0.3177447436144	0.93	0.198940398764014	0.000251908878763945	0.270519294909564	0.0176	0.0174	0.0193	0.003	0.1611	0.0028	0.0032	0.0568	7e-04	0.1124	0.1431	0.0247	0.0025	0.1157	0.0224	0.0028	0.0027	0.0019	0.0022	0.0384	0.0255	0.0344	0.0704	0.0219	0.0926	9e-04
18	rs113847800	38952548	0.96	0.3177447436144	0.93	0.198940398764014	0.000250069392039129	0.268792868923807	0.0176	0.0174	0.0194	0.0029	0.1612	0.0027	0.0031	0.0567	7e-04	0.1123	0.143	0.0247	0.0025	0.116	0.0224	0.0028	0.0027	0.0019	0.0022	0.0384	0.0255	0.0342	0.0703	0.022	0.0927	9e-04
18	rs16974511	38953296	0.96	0.3177447436144	0.92	0.226487429171296	0.000312026598916085	0.296225727407852	0.0176	0.0174	0.0194	0.0029	0.1612	0.0027	0.0031	0.0567	7e-04	0.1123	0.143	0.0247	0.0025	0.116	0.0224	0.0028	0.0027	0.0019	0.0022	0.0384	0.0255	0.0342	0.0703	0.0219	0.0928	9e-04
18	rs8083952	38953704	0.96	0.3177447436144	0.92	0.226487429171296	0.000310451453437564	0.291499107875393	0.0176	0.0174	0.0194	0.0029	0.1612	0.0027	0.0031	0.0567	7e-04	0.1123	0.143	0.0247	0.0025	0.116	0.0224	0.0028	0.0027	0.0019	0.0022	0.0384	0.0255	0.0342	0.0703	0.0219	0.0928	9e-04
18	rs12963842	38955125	0.96	0.3177447436144	0.92	0.226487429171296	0.000244876089789549	0.276298668046304	0.0176	0.0174	0.0194	0.0029	0.1613	0.0027	0.0031	0.0567	8e-04	0.1124	0.143	0.0247	0.0026	0.116	0.0224	0.0028	0.0027	0.0019	0.0022	0.0384	0.0255	0.0343	0.0702	0.0219	0.0928	9e-04
18	rs72896093	38961342	0.96	0.3177447436144	0.92	0.226487429171296	0.000151234371846766	0.269022860928365	0.0176	0.0174	0.0194	0.0029	0.1614	0.0027	0.0031	0.0567	8e-04	0.1124	0.143	0.0246	0.0026	0.1161	0.0224	0.0028	0.0027	0.0019	0.0022	0.0384	0.0255	0.0343	0.0701	0.0219	0.0927	9e-04
18	rs16974572	38961677	0.96	0.3177447436144	0.92	0.226487429171296	0.000137434115196366	0.262834610220234	0.0176	0.0174	0.0193	0.0029	0.1614	0.0027	0.0031	0.0568	8e-04	0.1124	0.143	0.0247	0.0026	0.1161	0.0224	0.0028	0.0027	0.0019	0.0022	0.0383	0.0255	0.0343	0.0701	0.0219	0.0927	9e-04
18	rs79453124	38984042	0.96	0.3177447436144	0.92	0.226487429171296	0.000121562741282246	0.270173735640947	0.0175	0.0174	0.0194	0.003	0.1614	0.0027	0.0031	0.0567	9e-04	0.1124	0.1428	0.0247	0.0025	0.1164	0.0224	0.0028	0.0027	0.0018	0.0022	0.0382	0.0255	0.0343	0.0699	0.022	0.0926	9e-04
18	rs17782187	38986268	0.96	0.3177447436144	0.92	0.226487429171296	0.00011819501370888	0.264434661671092	0.0175	0.0174	0.0194	0.003	0.1614	0.0027	0.0031	0.0567	9e-04	0.1124	0.1428	0.0247	0.0025	0.1164	0.0224	0.0028	0.0027	0.0018	0.0022	0.0382	0.0255	0.0343	0.0699	0.022	0.0926	9e-04
18	rs117180961	39003483	0.96	0.3177447436144	0.92	0.226487429171296	0.000172408787939656	0.274445166579399	0.0172	0.0174	0.0196	0.003	0.1616	0.0028	0.0031	0.0567	0.001	0.112	0.1424	0.0249	0.0025	0.1172	0.0224	0.0029	0.0028	0.0017	0.0022	0.0379	0.0255	0.0344	0.0695	0.0223	0.0924	9e-04
18	rs113520421	39023000	0.96	0.3177447436144	0.92	0.226487429171296	0.000201005683960668	0.276878674942021	0.0172	0.0174	0.0197	0.003	0.1616	0.0028	0.0031	0.0566	0.0011	0.1119	0.1422	0.0249	0.0025	0.1174	0.0224	0.0029	0.0028	0.0017	0.0022	0.0377	0.0255	0.0345	0.0694	0.0224	0.0924	9e-04
18	rs35223435	39029393	0.96	0.3177447436144	0.92	0.226487429171296	0.000412437097351676	0.27236458532069	0.0173	0.0176	0.0201	0.0031	0.1618	0.0028	0.0031	0.0562	0.0012	0.1118	0.142	0.025	0.0026	0.1179	0.0225	0.0029	0.0028	0.0016	0.0022	0.0372	0.0255	0.0346	0.069	0.0227	0.0921	9e-04
18	rs59872589	39040431	0.96	0.3177447436144	0.92	0.226487429171296	0.00093993419128469	0.26021255155635	0.0173	0.0177	0.0203	0.0031	0.1618	0.0028	0.0031	0.0561	0.0013	0.1117	0.1417	0.0252	0.0026	0.1182	0.0226	0.0029	0.0029	0.0015	0.0022	0.0369	0.0255	0.0346	0.0687	0.0229	0.0918	8e-04
18	rs12964783	39043755	0.96	0.3177447436144	0.92	0.226487429171296	0.00102942744732066	0.272249140998348	0.0173	0.0177	0.0203	0.0031	0.1619	0.0028	0.0031	0.0561	0.0013	0.1117	0.1417	0.0252	0.0026	0.1182	0.0226	0.0029	0.0029	0.0015	0.0022	0.0368	0.0255	0.0346	0.0687	0.0229	0.0919	8e-04
18	rs78949064	39045567	0.96	0.3177447436144	0.91	0.256642068151906	0.000970376305145582	0.266152358239991	0.0173	0.0177	0.0203	0.0031	0.1619	0.0028	0.0031	0.0561	0.0013	0.1117	0.1417	0.0252	0.0026	0.1182	0.0226	0.0029	0.0029	0.0015	0.0022	0.0368	0.0255	0.0346	0.0687	0.0229	0.0919	8e-04
18	rs75890844	39047694	0.96	0.3177447436144	0.91	0.256642068151906	0.000927353788516159	0.27121082374264	0.0173	0.0177	0.0203	0.0031	0.1618	0.0028	0.0031	0.0561	0.0013	0.1117	0.1416	0.0253	0.0026	0.1183	0.0226	0.0029	0.0029	0.0015	0.0022	0.0368	0.0255	0.0347	0.0687	0.0229	0.0918	8e-04
18	rs76218545	39053155	0.96	0.3177447436144	0.91	0.256642068151906	0.0012522811190442	0.264091538497001	0.0174	0.0176	0.0204	0.0031	0.1617	0.0029	0.0032	0.056	0.0014	0.1121	0.1413	0.0257	0.0026	0.118	0.0228	0.0029	0.0029	0.0014	0.0022	0.0365	0.0257	0.0347	0.0686	0.023	0.0912	8e-04
18	rs117281430	39063511	0.96	0.3177447436144	0.91	0.256642068151906	0.00191460219345206	0.260895773789267	0.0175	0.0175	0.0205	0.0032	0.1618	0.0029	0.0032	0.056	0.0015	0.1122	0.1413	0.0259	0.0026	0.1179	0.0229	0.0029	0.0029	0.0014	0.0022	0.0364	0.0258	0.0347	0.0686	0.0231	0.0909	8e-04
18	rs16974761	39066030	0.96	0.3177447436144	0.91	0.256642068151906	0.00194444836876208	0.26580854189286	0.0175	0.0175	0.0205	0.0032	0.1618	0.0029	0.0032	0.056	0.0015	0.1122	0.1413	0.026	0.0026	0.1178	0.0229	0.0029	0.0029	0.0014	0.0022	0.0364	0.0258	0.0347	0.0686	0.0231	0.0909	8e-04
18	rs72900093	39069504	0.96	0.3177447436144	0.91	0.256642068151906	0.00197177461021517	0.265006842170924	0.0175	0.0175	0.0205	0.0032	0.1618	0.0029	0.0032	0.056	0.0015	0.1122	0.1413	0.026	0.0025	0.1178	0.0229	0.0029	0.0029	0.0014	0.0022	0.0364	0.0258	0.0347	0.0686	0.0231	0.0909	8e-04
18	rs2848763	39080859	0.96	0.3177447436144	0.91	0.256642068151906	0.0026046455066833	0.279784311626839	0.0175	0.0175	0.0205	0.0032	0.1618	0.0029	0.0032	0.0559	0.0015	0.1123	0.1413	0.0261	0.0026	0.1177	0.0229	0.0029	0.0029	0.0014	0.0022	0.0363	0.0258	0.0347	0.0687	0.0231	0.0908	8e-04
18	rs12607607	39082090	0.96	0.3177447436144	0.91	0.256642068151906	0.00266120403188354	0.281182320771671	0.0175	0.0175	0.0205	0.0032	0.1617	0.0029	0.0032	0.0559	0.0015	0.1122	0.1413	0.0261	0.0026	0.1177	0.0229	0.0029	0.0029	0.0014	0.0022	0.0363	0.0258	0.0347	0.0687	0.0231	0.0908	8e-04
18	rs72901949	39095568	0.96	0.3177447436144	0.91	0.256642068151906	0.00251193558067813	0.2803665557511	0.0175	0.0175	0.0205	0.0032	0.1617	0.0029	0.0032	0.0559	0.0015	0.1123	0.1414	0.0262	0.0025	0.1176	0.0229	0.0029	0.0029	0.0014	0.0022	0.0363	0.0258	0.0347	0.0687	0.0231	0.0907	8e-04
18	rs34986115	39099404	0.96	0.3177447436144	0.91	0.256642068151906	0.00243728453090611	0.275950843732749	0.0175	0.0175	0.0205	0.0032	0.1617	0.0029	0.0032	0.0559	0.0015	0.1123	0.1414	0.0262	0.0025	0.1176	0.0229	0.0029	0.0029	0.0014	0.0022	0.0363	0.0258	0.0347	0.0687	0.0231	0.0907	8e-04
18	rs2587635	39113283	0.96	0.3177447436144	0.92	0.226487429171296	0.00226083756803977	0.269943438854539	0.0175	0.0175	0.0205	0.0032	0.1617	0.0029	0.0032	0.0559	0.0015	0.1123	0.1415	0.0263	0.0025	0.1175	0.023	0.0028	0.0029	0.0014	0.0022	0.0363	0.0258	0.0347	0.0688	0.0231	0.0907	8e-04
18	rs17723796	39120018	0.96	0.3177447436144	0.92	0.226487429171296	0.00186568151143621	0.249694989085601	0.0175	0.0174	0.0205	0.0032	0.1617	0.0029	0.0032	0.0559	0.0015	0.1123	0.1414	0.0263	0.0025	0.1175	0.023	0.0028	0.0029	0.0014	0.0022	0.0363	0.0258	0.0346	0.0688	0.0231	0.0907	8e-04
18	rs2612327	39139362	0.97	0.285396128624663	0.92	0.226487429171296	0.00156875382881463	0.25635159060674	0.0178	0.0171	0.0205	0.0032	0.162	0.0029	0.0031	0.0557	0.0014	0.112	0.1419	0.0266	0.0026	0.118	0.0232	0.0029	0.0029	0.0014	0.0023	0.0363	0.0256	0.0343	0.069	0.023	0.0899	9e-04
18	rs9304248	39146838	0.97	0.285396128624663	0.92	0.226487429171296	0.00120597971793679	0.266496312868419	0.0179	0.0171	0.0206	0.003	0.1625	0.0028	0.003	0.0557	0.0014	0.1111	0.1419	0.0267	0.0025	0.1186	0.0232	0.0028	0.0029	0.0014	0.0023	0.0361	0.0258	0.0342	0.0693	0.0229	0.0896	9e-04
18	rs72903999	39155031	0.97	0.285396128624663	0.92	0.226487429171296	0.000843116208566202	0.22537301434759	0.0179	0.0169	0.0205	0.0029	0.1627	0.0028	0.003	0.0556	0.0014	0.1106	0.1418	0.0268	0.0025	0.119	0.0234	0.0028	0.0029	0.0015	0.0023	0.0358	0.0263	0.0344	0.0695	0.0228	0.0888	0.001
18	rs117609725	39169527	0.97	0.285396128624663	0.92	0.226487429171296	0.000921893618055058	0.235667061808882	0.018	0.0168	0.0205	0.0029	0.1627	0.0028	0.003	0.0556	0.0014	0.1104	0.1417	0.0269	0.0025	0.1193	0.0236	0.0028	0.0029	0.0015	0.0024	0.0356	0.0266	0.0345	0.0697	0.0227	0.0882	0.001
18	rs12456022	39174777	0.97	0.285396128624663	0.92	0.226487429171296	0.000943101136802225	0.235005566912277	0.018	0.0168	0.0205	0.0029	0.1627	0.0028	0.003	0.0556	0.0014	0.1104	0.1417	0.0269	0.0025	0.1194	0.0236	0.0028	0.0029	0.0015	0.0024	0.0356	0.0266	0.0345	0.0697	0.0227	0.0882	0.001
18	rs72905989	39177716	0.96	0.3177447436144	0.92	0.226487429171296	0.000802732757972523	0.220930067034867	0.0179	0.0168	0.0206	0.0029	0.1627	0.0028	0.003	0.0556	0.0014	0.1102	0.1417	0.027	0.0025	0.1195	0.0236	0.0028	0.0029	0.0015	0.0024	0.0356	0.0267	0.0344	0.0697	0.0227	0.0879	0.001
18	rs74423359	39186422	0.96	0.3177447436144	0.92	0.226487429171296	0.000810399061178908	0.215872693787667	0.0179	0.0167	0.0206	0.0029	0.1627	0.0028	0.003	0.0557	0.0014	0.1101	0.1419	0.0271	0.0025	0.1197	0.0237	0.0027	0.0029	0.0015	0.0024	0.0355	0.0267	0.0343	0.0697	0.0227	0.0877	0.001
18	rs79177801	39198827	0.96	0.3177447436144	0.92	0.226487429171296	0.000931270185378961	0.221362252082895	0.0179	0.0167	0.0206	0.0029	0.1627	0.0028	0.003	0.0557	0.0014	0.11	0.1419	0.0271	0.0025	0.1197	0.0237	0.0027	0.0029	0.0015	0.0024	0.0355	0.0267	0.0343	0.0698	0.0227	0.0876	0.001
18	rs117552357	39228411	0.96	0.3177447436144	0.92	0.226487429171296	0.00104227296129782	0.220606109694163	0.0179	0.0167	0.0206	0.0029	0.1627	0.0028	0.003	0.0557	0.0014	0.11	0.142	0.0272	0.0025	0.1197	0.0238	0.0027	0.003	0.0015	0.0024	0.0355	0.0268	0.0343	0.0698	0.0227	0.0875	0.001
18	rs7235334	39234761	0.96	0.3177447436144	0.92	0.226487429171296	0.0011563939049582	0.224503833117382	0.0179	0.0167	0.0206	0.0029	0.1627	0.0028	0.003	0.0557	0.0014	0.11	0.142	0.0272	0.0025	0.1197	0.0238	0.0027	0.003	0.0015	0.0024	0.0355	0.0268	0.0343	0.0698	0.0227	0.0875	0.001
18	rs72909944	39236898	0.96	0.3177447436144	0.91	0.256642068151906	0.00122944480636995	0.227441694554752	0.0179	0.0167	0.0206	0.0029	0.1627	0.0028	0.003	0.0557	0.0014	0.11	0.142	0.0272	0.0025	0.1197	0.0238	0.0027	0.003	0.0015	0.0024	0.0355	0.0268	0.0343	0.0698	0.0227	0.0875	0.001
18	rs964274	39240054	0.96	0.3177447436144	0.91	0.256642068151906	0.00133970356447895	0.231378080331614	0.0179	0.0167	0.0207	0.0029	0.1626	0.0028	0.003	0.0557	0.0014	0.11	0.142	0.0272	0.0025	0.1198	0.0238	0.0027	0.003	0.0015	0.0024	0.0355	0.0268	0.0343	0.0699	0.0227	0.0875	0.001
18	rs17575726	39242994	0.96	0.3177447436144	0.91	0.256642068151906	0.00134711939672772	0.227332663539369	0.0178	0.0167	0.0207	0.0029	0.1627	0.0028	0.003	0.0557	0.0014	0.11	0.142	0.0272	0.0025	0.1198	0.0238	0.0027	0.003	0.0015	0.0024	0.0355	0.0268	0.0343	0.0699	0.0227	0.0874	0.001
18	rs17575803	39243740	0.96	0.3177447436144	0.91	0.256642068151906	0.00133021788533537	0.229297815507276	0.0178	0.0167	0.0207	0.0029	0.1627	0.0028	0.003	0.0558	0.0014	0.11	0.142	0.0272	0.0025	0.1198	0.0238	0.0027	0.0029	0.0015	0.0023	0.0355	0.0268	0.0343	0.0699	0.0227	0.0874	0.001
18	rs1433929	39244832	0.96	0.3177447436144	0.91	0.256642068151906	0.00130415590865426	0.229188496529739	0.0178	0.0167	0.0207	0.0029	0.1627	0.0028	0.003	0.0558	0.0014	0.11	0.142	0.0272	0.0025	0.1198	0.0238	0.0027	0.0029	0.0015	0.0023	0.0355	0.0268	0.0343	0.0699	0.0227	0.0874	0.001
18	rs11082244	39257033	0.96	0.3177447436144	0.92	0.226487429171296	0.000998296779078785	0.242537332880538	0.0178	0.0166	0.0209	0.0029	0.1626	0.0027	0.003	0.0558	0.0014	0.1104	0.1416	0.0277	0.0026	0.1198	0.0237	0.0026	0.0029	0.0019	0.0024	0.0354	0.0261	0.034	0.0705	0.0233	0.0863	0.0011
18	rs9783876	39261839	0.96	0.3177447436144	0.92	0.226487429171296	0.00104658392327003	0.242092185144619	0.0178	0.0166	0.0209	0.0029	0.1626	0.0027	0.003	0.0558	0.0014	0.1105	0.1416	0.0277	0.0026	0.1198	0.0237	0.0026	0.0029	0.0019	0.0024	0.0353	0.0261	0.034	0.0706	0.0233	0.0862	0.001
18	rs17596234	39272320	0.96	0.3177447436144	0.92	0.226487429171296	0.000808302280992747	0.239537666036898	0.0178	0.0166	0.0209	0.0029	0.1625	0.0028	0.003	0.0558	0.0014	0.1105	0.1416	0.0278	0.0026	0.1197	0.0237	0.0027	0.0029	0.0019	0.0024	0.0353	0.0261	0.034	0.0706	0.0233	0.0861	0.0011
18	rs76641105	39273247	0.96	0.3177447436144	0.92	0.226487429171296	0.000778737368014964	0.239648551650658	0.0178	0.0166	0.0209	0.0029	0.1625	0.0028	0.003	0.0558	0.0014	0.1105	0.1416	0.0278	0.0026	0.1197	0.0237	0.0027	0.0029	0.0019	0.0024	0.0353	0.0261	0.034	0.0706	0.0233	0.0861	0.0011
18	rs62082250	39278013	0.96	0.3177447436144	0.92	0.226487429171296	0.000713423821367199	0.239426796864417	0.0178	0.0166	0.0209	0.0029	0.1624	0.0028	0.003	0.0558	0.0014	0.1104	0.1416	0.0278	0.0026	0.1197	0.0237	0.0027	0.0029	0.002	0.0025	0.0353	0.026	0.0339	0.0707	0.0233	0.086	0.0011
18	rs1991892	39278315	0.96	0.3177447436144	0.92	0.226487429171296	0.000707775197730617	0.239537666036898	0.0178	0.0166	0.0209	0.0029	0.1624	0.0028	0.003	0.0558	0.0014	0.1104	0.1415	0.0278	0.0026	0.1197	0.0237	0.0027	0.0029	0.002	0.0025	0.0353	0.026	0.0339	0.0707	0.0233	0.086	0.0011
18	rs57258988	39284092	0.96	0.3177447436144	0.92	0.226487429171296	0.000563484659011478	0.255672128969427	0.0178	0.0166	0.0211	0.0029	0.162	0.0028	0.003	0.0557	0.0014	0.1103	0.1414	0.028	0.0028	0.1193	0.0237	0.0027	0.0029	0.0022	0.0025	0.0353	0.0259	0.0342	0.0708	0.0235	0.0857	0.0012
18	rs16975215	39287601	0.96	0.3177447436144	0.92	0.226487429171296	0.000531152550060698	0.261465553772957	0.0178	0.0162	0.0211	0.0029	0.1621	0.0028	0.003	0.0557	0.0013	0.1103	0.1415	0.028	0.0029	0.1193	0.0237	0.0027	0.0029	0.0021	0.0025	0.0353	0.0259	0.0343	0.0709	0.0235	0.0857	0.0012
18	rs17656030	39294665	0.96	0.3177447436144	0.92	0.226487429171296	0.000505561379097653	0.262263898494917	0.0178	0.0162	0.0211	0.0029	0.162	0.0028	0.0031	0.0557	0.0014	0.1102	0.1414	0.028	0.0029	0.1193	0.0237	0.0027	0.0029	0.0022	0.0025	0.0353	0.0259	0.0343	0.0709	0.0235	0.0857	0.0012
18	rs8085338	39309757	0.96	0.3177447436144	0.92	0.226487429171296	0.000488312209452222	0.276414639466011	0.0178	0.0162	0.0211	0.0029	0.1618	0.0028	0.0031	0.0556	0.0014	0.1101	0.1413	0.0281	0.003	0.1191	0.0237	0.0027	0.0029	0.0023	0.0026	0.0353	0.0258	0.0345	0.0709	0.0236	0.0856	0.0012
18	rs116981818	39313709	0.96	0.3177447436144	0.92	0.226487429171296	0.000486477216325067	0.276878674942021	0.0178	0.0162	0.0211	0.0029	0.1618	0.0028	0.0031	0.0556	0.0014	0.1101	0.1413	0.0281	0.003	0.1191	0.0237	0.0027	0.0029	0.0023	0.0026	0.0353	0.0258	0.0345	0.0709	0.0236	0.0856	0.0012
18	rs73458745	39325905	0.96	0.3177447436144	0.92	0.226487429171296	0.000354350233015174	0.303477778828455	0.018	0.0159	0.0215	0.003	0.1605	0.003	0.0032	0.0552	0.0017	0.1103	0.1411	0.0284	0.0035	0.1177	0.024	0.0028	0.003	0.0028	0.0026	0.0352	0.0256	0.0349	0.0704	0.0242	0.0851	0.0016
18	rs17656779	39328302	0.96	0.3177447436144	0.92	0.226487429171296	0.000357523928192562	0.309461137839901	0.018	0.0159	0.0215	0.0031	0.1602	0.003	0.0032	0.0551	0.0018	0.1103	0.1411	0.0286	0.0036	0.1175	0.024	0.0029	0.0031	0.0029	0.0026	0.0353	0.0256	0.0348	0.0704	0.0244	0.085	0.0016
18	rs118163602	39330152	0.96	0.3177447436144	0.92	0.226487429171296	0.000360721445439044	0.313429177770568	0.018	0.0158	0.0216	0.0031	0.1599	0.0031	0.0033	0.0551	0.0018	0.1104	0.1411	0.0286	0.0036	0.1173	0.024	0.0029	0.0031	0.003	0.0026	0.0353	0.0256	0.0348	0.0703	0.0244	0.0849	0.0017
18	rs74669156	39332871	0.96	0.3177447436144	0.92	0.226487429171296	0.000370458337957888	0.315358472342807	0.0181	0.0158	0.0216	0.0031	0.1597	0.0031	0.0033	0.055	0.0019	0.1105	0.141	0.0287	0.0037	0.1172	0.024	0.0029	0.0031	0.003	0.0026	0.0354	0.0256	0.0347	0.0703	0.0245	0.0848	0.0018
18	rs7244350	39345891	0.96	0.3177447436144	0.92	0.226487429171296	0.000377441571938925	0.325422579179607	0.0181	0.0158	0.0216	0.0031	0.1596	0.0031	0.0033	0.0549	0.0019	0.1105	0.141	0.0287	0.0037	0.117	0.024	0.0029	0.0031	0.003	0.0026	0.0354	0.0256	0.0347	0.0702	0.0246	0.0848	0.0018
18	rs1433937	39363386	0.96	0.3177447436144	0.92	0.226487429171296	0.000427422536073254	0.353661846823201	0.0181	0.0158	0.0216	0.0032	0.1595	0.0032	0.0033	0.0549	0.0019	0.1105	0.1409	0.0288	0.0037	0.1169	0.0241	0.003	0.0031	0.0031	0.0026	0.0354	0.0256	0.0347	0.0702	0.0247	0.0847	0.0018
18	rs17657478	39365733	0.96	0.3177447436144	0.92	0.226487429171296	0.000433626114642527	0.358538097631112	0.0181	0.0157	0.0216	0.0032	0.1595	0.0032	0.0033	0.0549	0.0019	0.1105	0.1409	0.0288	0.0038	0.1169	0.0241	0.003	0.0031	0.0031	0.0026	0.0354	0.0256	0.0347	0.0702	0.0247	0.0847	0.0018
18	rs78381969	39375572	0.96	0.3177447436144	0.92	0.226487429171296	0.0010509095092105	0.433195395871847	0.0178	0.0155	0.0219	0.0032	0.1584	0.0032	0.0034	0.0546	0.0021	0.1107	0.1403	0.029	0.0038	0.1171	0.0244	0.003	0.0033	0.0032	0.0026	0.0357	0.0255	0.0345	0.0698	0.0256	0.0845	0.002
18	rs2872889	39377737	0.96	0.3177447436144	0.92	0.226487429171296	0.00109587449394491	0.437424868728634	0.0177	0.0155	0.0219	0.0032	0.1584	0.0032	0.0034	0.0546	0.0021	0.1107	0.1403	0.029	0.0038	0.117	0.0244	0.003	0.0033	0.0032	0.0027	0.0357	0.0255	0.0345	0.0698	0.0256	0.0845	0.0019
18	rs56052409	39382936	0.95	0.352537935866182	0.92	0.226487429171296	0.00136419563459131	0.47137772545368	0.0178	0.0154	0.022	0.0033	0.1581	0.0032	0.0034	0.0546	0.0021	0.1108	0.1402	0.029	0.0038	0.1172	0.0244	0.003	0.0033	0.0033	0.0027	0.0357	0.0255	0.0345	0.0698	0.0256	0.0844	0.002
18	rs112735296	39383067	0.95	0.352537935866182	0.92	0.226487429171296	0.00137172177291991	0.470702970948581	0.0178	0.0154	0.022	0.0033	0.1581	0.0032	0.0035	0.0546	0.0021	0.1108	0.1402	0.029	0.0038	0.1172	0.0244	0.003	0.0033	0.0033	0.0027	0.0357	0.0255	0.0345	0.0698	0.0256	0.0844	0.002
18	rs76318412	39400603	0.95	0.352537935866182	0.92	0.226487429171296	0.00301539594873511	0.563532296186205	0.0179	0.0152	0.0223	0.0034	0.1565	0.0033	0.0036	0.0545	0.0022	0.1109	0.1394	0.0293	0.0041	0.1171	0.0244	0.0031	0.0034	0.0034	0.0028	0.036	0.0255	0.0345	0.0697	0.026	0.0841	0.0022
18	rs17658151	39402327	0.95	0.352537935866182	0.92	0.226487429171296	0.00289339524835214	0.54833438095783	0.0179	0.0152	0.0224	0.0034	0.1563	0.0034	0.0036	0.0546	0.0023	0.1105	0.1394	0.0292	0.0041	0.117	0.0243	0.0031	0.0035	0.0035	0.0028	0.0363	0.0257	0.0344	0.0694	0.0259	0.084	0.0022
18	rs11082248	39403267	0.95	0.352537935866182	0.92	0.226487429171296	0.00279444357151944	0.510796419709572	0.018	0.0152	0.0225	0.0035	0.1563	0.0034	0.0036	0.0547	0.0024	0.1105	0.1395	0.0286	0.0041	0.117	0.0243	0.0032	0.0036	0.0035	0.0028	0.0364	0.0257	0.0343	0.0694	0.0259	0.084	0.0022
18	rs112626666	39403703	0.95	0.352537935866182	0.92	0.226487429171296	0.00291312103123988	0.522126286451993	0.018	0.0152	0.0225	0.0035	0.1563	0.0034	0.0036	0.0547	0.0024	0.1105	0.1395	0.0286	0.0041	0.117	0.0243	0.0032	0.0036	0.0035	0.0028	0.0364	0.0257	0.0343	0.0694	0.0259	0.084	0.0022
18	rs72895928	39404256	0.95	0.352537935866182	0.92	0.226487429171296	0.00301133205936916	0.529065261858907	0.018	0.0152	0.0225	0.0035	0.1563	0.0034	0.0036	0.0547	0.0024	0.1105	0.1394	0.0286	0.0041	0.1171	0.0243	0.0032	0.0036	0.0035	0.0028	0.0365	0.0257	0.0343	0.0694	0.0259	0.084	0.0022
18	rs3898586	39406224	0.95	0.352537935866182	0.92	0.226487429171296	0.00373613131585024	0.610872221258596	0.018	0.0152	0.0225	0.0035	0.1562	0.0035	0.0037	0.0547	0.0024	0.1105	0.1394	0.0287	0.0042	0.117	0.0243	0.0032	0.0036	0.0035	0.0028	0.0365	0.0257	0.0344	0.0693	0.026	0.0839	0.0023
18	rs117622930	39412979	0.95	0.352537935866182	0.92	0.226487429171296	0.0243769151530099	0.835591673352517	0.018	0.0152	0.0225	0.0035	0.156	0.0035	0.0037	0.0546	0.0024	0.1104	0.1392	0.0287	0.0042	0.117	0.0243	0.0032	0.0036	0.0035	0.0028	0.0365	0.0256	0.0344	0.0693	0.026	0.0839	0.0023
18	rs117739953	39414933	0.95	0.352537935866182	0.94	0.173887076546345	0.0100415648886481	0.570177790333128	0.0186	0.0145	0.024	0.004	0.1501	0.0041	0.0044	0.0532	0.0027	0.1091	0.1377	0.0291	0.0045	0.1173	0.0245	0.0037	0.004	0.0038	0.0029	0.0375	0.0246	0.0357	0.0695	0.0275	0.0849	0.0029
18	rs978383	39421278	0.93	0.429746626914861	0.95	0.15120882267165	0.114395759538553	1.57042551923178	0.0194	0.0143	0.0256	0.0047	0.1432	0.0048	0.0053	0.0514	0.0032	0.1071	0.1355	0.0295	0.0049	0.1175	0.0245	0.0043	0.0046	0.0042	0.003	0.0388	0.0238	0.0367	0.0693	0.0292	0.0857	0.0036
18	rs34885126	39428925	0.93	0.429746626914861	0.95	0.15120882267165	0.0804541640066358	1.372778540027	0.0194	0.0143	0.0256	0.0047	0.1432	0.0048	0.0053	0.0514	0.0032	0.1071	0.1354	0.0295	0.0049	0.1175	0.0245	0.0043	0.0046	0.0042	0.003	0.0388	0.0238	0.0368	0.0693	0.0292	0.0857	0.0036
18	rs34718969	39430498	0.93	0.429746626914861	0.95	0.15120882267165	0.0804541640066358	1.37396424398508	0.0194	0.0143	0.0256	0.0047	0.1432	0.0048	0.0053	0.0514	0.0032	0.1071	0.1354	0.0295	0.0049	0.1175	0.0245	0.0043	0.0046	0.0042	0.003	0.0388	0.0238	0.0368	0.0693	0.0292	0.0857	0.0036
18	rs79913243	39433794	0.93	0.429746626914861	0.95	0.15120882267165	0.0786273927335208	1.35230980822068	0.0194	0.0143	0.0256	0.0047	0.1433	0.0048	0.0053	0.0514	0.0032	0.107	0.1354	0.0295	0.0049	0.1175	0.0245	0.0043	0.0046	0.0042	0.0031	0.0388	0.0238	0.0368	0.0693	0.0292	0.0856	0.0036
18	rs12963828	39439167	0.93	0.429746626914861	0.95	0.15120882267165	0.0782299982991545	1.37515011773055	0.0194	0.0143	0.0256	0.0047	0.1432	0.0048	0.0053	0.0514	0.0032	0.107	0.1354	0.0295	0.0049	0.1175	0.0245	0.0044	0.0046	0.0042	0.0031	0.0389	0.0238	0.0368	0.0693	0.0292	0.0856	0.0036
18	rs9304258	39442386	0.93	0.429746626914861	0.95	0.15120882267165	0.0775048044002531	1.39092132782822	0.0194	0.0143	0.0255	0.0047	0.1431	0.0048	0.0054	0.0514	0.0032	0.1071	0.1354	0.0296	0.0049	0.1175	0.0245	0.0044	0.0046	0.0043	0.0031	0.039	0.0238	0.0367	0.0693	0.0292	0.0857	0.0036
18	rs9951257	39444777	0.93	0.429746626914861	0.95	0.15120882267165	0.0729492976319547	1.35687276386803	0.0194	0.0143	0.0254	0.0047	0.1431	0.0049	0.0054	0.0514	0.0032	0.1072	0.1354	0.0295	0.0049	0.1176	0.0244	0.0044	0.0046	0.0043	0.003	0.039	0.0238	0.0367	0.0693	0.0292	0.0856	0.0036
18	rs72903671	39451986	0.92	0.472297109457422	0.96	0.130782650589638	0.0898746535590567	1.28753032456135	0.0194	0.0142	0.0254	0.0048	0.1427	0.0049	0.0055	0.0512	0.0032	0.1073	0.1353	0.0295	0.0048	0.1178	0.0244	0.0045	0.0047	0.0047	0.0031	0.0393	0.0236	0.0365	0.069	0.029	0.0858	0.0036
18	rs2878292	39454647	0.92	0.472297109457422	0.97	0.112481740502774	0.0887472358290022	1.28451497898031	0.0194	0.0142	0.0254	0.0048	0.1427	0.0049	0.0055	0.0512	0.0032	0.1073	0.1353	0.0295	0.0048	0.1178	0.0244	0.0045	0.0047	0.0047	0.0031	0.0393	0.0236	0.0365	0.0689	0.029	0.0858	0.0036
18	rs12604423	39455369	0.92	0.472297109457422	0.96	0.130782650589638	0.0992204484311154	1.37447245480995	0.0194	0.0142	0.0254	0.0048	0.1426	0.0049	0.0055	0.0512	0.0032	0.1073	0.1353	0.0295	0.0048	0.1178	0.0244	0.0045	0.0047	0.0047	0.003	0.0393	0.0237	0.0365	0.0689	0.029	0.0858	0.0036
18	rs34342287	39456770	0.92	0.472297109457422	0.96	0.130782650589638	0.11277896633009	1.44045903358938	0.0194	0.0142	0.0255	0.0048	0.1425	0.0049	0.0055	0.0512	0.0032	0.1072	0.1352	0.0297	0.0048	0.1177	0.0244	0.0044	0.0046	0.0047	0.003	0.0392	0.0237	0.0365	0.0689	0.029	0.086	0.0036
18	rs72905619	39460842	0.92	0.472297109457422	0.96	0.130782650589638	0.136025171578808	1.53293962402459	0.0193	0.0142	0.0255	0.0047	0.1425	0.0049	0.0055	0.0512	0.0032	0.1072	0.1352	0.0296	0.0048	0.1178	0.0244	0.0044	0.0046	0.0047	0.003	0.0393	0.0236	0.0365	0.0689	0.029	0.086	0.0036
18	rs11082251	39463440	0.92	0.472297109457422	0.96	0.130782650589638	0.139504324957235	1.43312127312815	0.0193	0.0142	0.0255	0.0047	0.1425	0.0049	0.0055	0.0512	0.0031	0.1072	0.1352	0.0296	0.0048	0.1177	0.0244	0.0044	0.0046	0.0047	0.003	0.0393	0.0237	0.0365	0.0689	0.029	0.0861	0.0036
18	rs72905649	39465814	0.91	0.517562282080777	0.96	0.130782650589638	0.118071124296243	0.69462557120094	0.0176	0.0146	0.0265	0.0043	0.1426	0.0047	0.0052	0.0504	0.0029	0.1111	0.1344	0.0296	0.0044	0.1172	0.0241	0.0039	0.0043	0.0046	0.0028	0.0403	0.0262	0.0347	0.069	0.0289	0.0863	0.0036
18	rs12458461	39466539	0.9	0.565600701999265	0.96	0.130782650589638	0.164990139321454	0.479765475437379	0.0162	0.015	0.0262	0.0039	0.1419	0.0045	0.005	0.0494	0.0027	0.1137	0.1339	0.0292	0.004	0.119	0.0238	0.0034	0.004	0.0046	0.0027	0.0413	0.0286	0.0327	0.0696	0.0284	0.0871	0.0036
18	rs12604152	39467189	0.89	0.616467558766813	0.96	0.130782650589638	0.393226847729462	0.486421483203512	0.0148	0.0153	0.0241	0.003	0.1423	0.0038	0.0041	0.0481	0.0023	0.1186	0.1342	0.0289	0.0038	0.1217	0.0229	0.0027	0.0034	0.0046	0.0026	0.0424	0.0313	0.0306	0.0702	0.0271	0.0878	0.0035
18	rs9957032	39467208	0.89	0.616467558766813	0.96	0.130782650589638	0.374030779745014	0.432667485656692	0.0147	0.0154	0.024	0.003	0.1424	0.0038	0.0041	0.0481	0.0023	0.1189	0.1342	0.029	0.0038	0.1218	0.0228	0.0026	0.0034	0.0046	0.0026	0.0423	0.0314	0.0306	0.0702	0.027	0.0878	0.0035
18	rs12150764	39470190	0.89	0.616467558766813	0.96	0.130782650589638	0.494629113775997	0.614329465855539	0.0147	0.0156	0.0236	0.0028	0.1431	0.0036	0.0038	0.0469	0.0021	0.1198	0.1341	0.0292	0.0036	0.1219	0.0225	0.0024	0.0033	0.0043	0.0025	0.0427	0.0326	0.0301	0.0706	0.0268	0.0882	0.0032
18	rs113556882	39478862	0.89	0.616467558766813	0.96	0.130782650589638	0.428904903354599	0.595801481229939	0.0147	0.0157	0.0234	0.0027	0.1433	0.0035	0.0037	0.0469	0.0021	0.1199	0.1341	0.0291	0.0036	0.1222	0.0224	0.0023	0.0033	0.0042	0.0025	0.0429	0.0329	0.0299	0.0708	0.0267	0.0884	0.0031
18	rs55884421	39479059	0.89	0.616467558766813	0.97	0.112481740502774	0.423306358877565	0.592798135377471	0.0146	0.0157	0.0234	0.0027	0.1433	0.0035	0.0037	0.0469	0.0021	0.1199	0.1341	0.0291	0.0036	0.1222	0.0224	0.0023	0.0033	0.0042	0.0025	0.0429	0.0329	0.0299	0.0708	0.0267	0.0884	0.0031
18	rs78303824	39480167	0.89	0.616467558766813	0.97	0.112481740502774	0.426334369597734	0.569328374448253	0.0146	0.0157	0.0234	0.0027	0.1433	0.0035	0.0037	0.0469	0.0021	0.1199	0.1341	0.0291	0.0036	0.1223	0.0224	0.0023	0.0033	0.0042	0.0025	0.0429	0.0329	0.0298	0.0708	0.0267	0.0884	0.0031
18	rs35758608	39481533	0.89	0.616467558766813	0.97	0.112481740502774	0.399921808836874	0.511072010681904	0.0146	0.0157	0.0234	0.0027	0.1432	0.0035	0.0037	0.0469	0.0021	0.1199	0.1341	0.0291	0.0036	0.1223	0.0224	0.0023	0.0034	0.0042	0.0025	0.043	0.033	0.0298	0.071	0.0267	0.0884	0.0031
18	rs35937002	39492890	0.89	0.616467558766813	0.97	0.112481740502774	0.356015893767709	0.490644592485281	0.0145	0.0158	0.023	0.0026	0.1438	0.0035	0.0036	0.0467	0.0019	0.12	0.1344	0.0289	0.0033	0.1233	0.0218	0.0021	0.0037	0.004	0.0024	0.0433	0.0336	0.0292	0.0716	0.0262	0.0887	0.0027
18	rs75453589	39519256	0.89	0.616467558766813	0.97	0.112481740502774	0.293978064471522	0.428713670318754	0.0144	0.016	0.0227	0.0025	0.1444	0.0035	0.0034	0.0465	0.0018	0.1202	0.1349	0.0287	0.0031	0.1239	0.0215	0.002	0.0036	0.0039	0.0023	0.0435	0.034	0.0288	0.0718	0.0258	0.089	0.0026
18	rs117527064	39523534	0.89	0.616467558766813	0.97	0.112481740502774	0.285374712302695	0.392292726431946	0.0144	0.016	0.0227	0.0025	0.1445	0.0035	0.0034	0.0464	0.0018	0.1203	0.135	0.0287	0.0031	0.1239	0.0214	0.002	0.0036	0.0039	0.0023	0.0435	0.034	0.0288	0.0718	0.0257	0.089	0.0025
18	rs35764343	39528483	0.89	0.616467558766813	0.97	0.112481740502774	0.261696940588397	0.327861528287684	0.0144	0.016	0.0226	0.0025	0.1446	0.0035	0.0034	0.0465	0.0018	0.1203	0.135	0.0286	0.0031	0.1241	0.0213	0.002	0.0036	0.0039	0.0023	0.0434	0.034	0.0287	0.0718	0.0257	0.0891	0.0025
18	rs3813065	39534825	0.89	0.616467558766813	0.97	0.112481740502774	0.248488872641804	0.305986536131528	0.0144	0.016	0.0226	0.0025	0.1447	0.0035	0.0034	0.0465	0.0018	0.1203	0.1351	0.0286	0.0031	0.1241	0.0213	0.002	0.0036	0.0038	0.0023	0.0434	0.0341	0.0286	0.0718	0.0257	0.0891	0.0025
18	rs72907542	39547926	0.89	0.616467558766813	0.97	0.112481740502774	0.241202028613583	0.274792405041777	0.0144	0.016	0.0226	0.0025	0.1448	0.0036	0.0034	0.0465	0.0017	0.1202	0.1351	0.0286	0.0031	0.1242	0.0213	0.002	0.0036	0.0038	0.0023	0.0434	0.0342	0.0286	0.0718	0.0256	0.0891	0.0025
18	rs77337833	39548683	0.89	0.616467558766813	0.97	0.112481740502774	0.243110345913759	0.276878674942021	0.0144	0.016	0.0226	0.0025	0.1448	0.0036	0.0034	0.0465	0.0017	0.1202	0.1351	0.0286	0.0031	0.1242	0.0213	0.002	0.0036	0.0038	0.0023	0.0434	0.0343	0.0286	0.0718	0.0256	0.0891	0.0025
18	rs76692125	39562230	0.89	0.616467558766813	0.97	0.112481740502774	0.251622968017068	0.258279806900882	0.0144	0.0161	0.0225	0.0024	0.145	0.0035	0.0034	0.0465	0.0017	0.12	0.135	0.0285	0.0031	0.1244	0.0212	0.002	0.0036	0.0038	0.0023	0.0434	0.0347	0.0286	0.0718	0.0256	0.0892	0.0025
18	rs79762567	39568172	0.89	0.616467558766813	0.97	0.112481740502774	0.254021047082627	0.253637154796602	0.0144	0.0161	0.0225	0.0024	0.145	0.0036	0.0034	0.0465	0.0017	0.12	0.135	0.0285	0.0031	0.1244	0.0212	0.002	0.0036	0.0038	0.0023	0.0434	0.0347	0.0285	0.0718	0.0256	0.0892	0.0025
18	rs112109041	39572020	0.89	0.616467558766813	0.97	0.112481740502774	0.253887494222109	0.251494699700036	0.0144	0.0161	0.0225	0.0024	0.1451	0.0036	0.0034	0.0464	0.0017	0.12	0.135	0.0285	0.0031	0.1244	0.0212	0.002	0.0036	0.0038	0.0023	0.0434	0.0348	0.0285	0.0718	0.0256	0.0892	0.0025
18	rs16960213	39583925	0.89	0.616467558766813	0.97	0.112481740502774	0.253086982959914	0.242648660608635	0.0144	0.0161	0.0225	0.0024	0.1452	0.0035	0.0033	0.0464	0.0017	0.1198	0.135	0.0285	0.0031	0.1245	0.0212	0.002	0.0035	0.0038	0.0023	0.0435	0.0349	0.0285	0.0718	0.0256	0.0892	0.0024
18	rs34205132	39584412	0.89	0.616467558766813	0.97	0.112481740502774	0.252820452919294	0.242982741623154	0.0144	0.0161	0.0225	0.0024	0.1452	0.0035	0.0033	0.0464	0.0017	0.1198	0.135	0.0285	0.0031	0.1245	0.0212	0.002	0.0035	0.0038	0.0023	0.0435	0.035	0.0285	0.0718	0.0256	0.0892	0.0024
18	rs76840130	39595251	0.89	0.616467558766813	0.98	0.0961760782036991	0.246557419523292	0.232475394744211	0.0144	0.0161	0.0225	0.0024	0.1453	0.0035	0.0033	0.0464	0.0017	0.1199	0.1351	0.0285	0.0031	0.1245	0.0212	0.002	0.0035	0.0038	0.0023	0.0434	0.035	0.0285	0.0717	0.0256	0.0892	0.0024
18	rs79979998	39599738	0.89	0.616467558766813	0.98	0.0961760782036991	0.245594794783813	0.23072049778309	0.0144	0.0161	0.0225	0.0024	0.1453	0.0035	0.0033	0.0464	0.0017	0.1199	0.1351	0.0285	0.0031	0.1245	0.0212	0.002	0.0035	0.0038	0.0023	0.0434	0.035	0.0285	0.0717	0.0256	0.0892	0.0024
18	rs2156015	39605413	0.89	0.616467558766813	0.98	0.0961760782036991	0.243632233321334	0.229079194451356	0.0144	0.0161	0.0225	0.0024	0.1453	0.0035	0.0033	0.0464	0.0017	0.1199	0.1351	0.0285	0.0031	0.1245	0.0212	0.002	0.0035	0.0038	0.0023	0.0434	0.035	0.0285	0.0717	0.0256	0.0892	0.0024
18	rs117358762	39608982	0.89	0.616467558766813	0.98	0.0961760782036991	0.243675751736056	0.226569922258789	0.0144	0.0161	0.0225	0.0024	0.1453	0.0036	0.0033	0.0464	0.0017	0.1199	0.1351	0.0285	0.003	0.1245	0.0212	0.002	0.0035	0.0038	0.0023	0.0434	0.035	0.0285	0.0717	0.0256	0.0892	0.0024
18	rs76680572	39633186	0.89	0.616467558766813	0.98	0.0961760782036991	0.242979970289801	0.219096369421157	0.0144	0.0161	0.0225	0.0024	0.1453	0.0036	0.0034	0.0464	0.0017	0.12	0.1351	0.0284	0.003	0.1246	0.0212	0.002	0.0036	0.0038	0.0023	0.0434	0.035	0.0285	0.0716	0.0256	0.0892	0.0024
18	rs7240218	39633412	0.89	0.616467558766813	0.98	0.0961760782036991	0.243501703735415	0.21952737701207	0.0144	0.0161	0.0225	0.0024	0.1453	0.0036	0.0034	0.0464	0.0017	0.12	0.1351	0.0284	0.003	0.1246	0.0212	0.0019	0.0036	0.0038	0.0023	0.0434	0.035	0.0285	0.0716	0.0256	0.0892	0.0024
18	rs60353953	39668250	0.9	0.565600701999265	0.98	0.0961760782036991	0.245900860113995	0.219419599078099	0.0144	0.0161	0.0222	0.0024	0.1454	0.0036	0.0033	0.0465	0.0017	0.1201	0.1351	0.0284	0.003	0.1244	0.0213	0.0019	0.0035	0.0037	0.0023	0.0435	0.0352	0.0285	0.0715	0.0256	0.0892	0.0024
18	rs519465	39670005	0.9	0.565600701999265	0.98	0.0961760782036991	0.242589074386798	0.217160279196102	0.0144	0.0161	0.0222	0.0024	0.1455	0.0036	0.0033	0.0465	0.0017	0.1201	0.1351	0.0284	0.003	0.1244	0.0213	0.0019	0.0035	0.0037	0.0023	0.0435	0.0352	0.0285	0.0715	0.0256	0.0893	0.0024
18	rs72893497	39674971	0.9	0.565600701999265	0.98	0.0961760782036991	0.242806196004167	0.217482568807667	0.0144	0.0162	0.0222	0.0024	0.1455	0.0036	0.0033	0.0465	0.0017	0.1201	0.1351	0.0284	0.003	0.1244	0.0213	0.0019	0.0035	0.0037	0.0023	0.0435	0.0352	0.0285	0.0715	0.0256	0.0892	0.0024
18	rs12457576	39678878	0.9	0.565600701999265	0.98	0.0961760782036991	0.243153813009044	0.217482568807667	0.0144	0.0162	0.0222	0.0024	0.1455	0.0036	0.0033	0.0465	0.0017	0.1201	0.1351	0.0284	0.003	0.1244	0.0213	0.0019	0.0035	0.0037	0.0023	0.0435	0.0352	0.0285	0.0715	0.0256	0.0892	0.0024
18	rs9807393	39681188	0.9	0.565600701999265	0.98	0.0961760782036991	0.243675751736056	0.217805015442632	0.0144	0.0162	0.0222	0.0024	0.1455	0.0036	0.0033	0.0465	0.0017	0.1201	0.1351	0.0284	0.003	0.1244	0.0213	0.0019	0.0035	0.0037	0.0023	0.0435	0.0352	0.0285	0.0715	0.0256	0.0892	0.0024
18	rs1788990	39697934	0.9	0.565600701999265	0.98	0.0961760782036991	0.196928781969258	0.204609657644606	0.0141	0.0166	0.0223	0.0022	0.1458	0.0035	0.0031	0.0465	0.0015	0.1213	0.1357	0.0276	0.0028	0.1245	0.0218	0.0018	0.0034	0.0035	0.0022	0.0437	0.0353	0.0283	0.0712	0.0242	0.0902	0.0023
18	rs76481949	39700979	0.9	0.565600701999265	0.98	0.0961760782036991	0.192705742387174	0.198115648868462	0.0141	0.0167	0.0223	0.0022	0.146	0.0035	0.0031	0.0465	0.0015	0.1216	0.1356	0.0276	0.0027	0.1244	0.0218	0.0018	0.0033	0.0035	0.0022	0.0438	0.0354	0.0283	0.0711	0.0239	0.0901	0.0023
18	rs682565	39702143	0.9	0.565600701999265	0.98	0.0961760782036991	0.191525044032989	0.196035857813429	0.0141	0.0167	0.0223	0.0022	0.146	0.0035	0.0031	0.0465	0.0015	0.1216	0.1356	0.0276	0.0027	0.1244	0.0218	0.0018	0.0033	0.0035	0.0022	0.0438	0.0355	0.0283	0.0711	0.0238	0.0901	0.0023
18	rs77614246	39712323	0.9	0.565600701999265	0.98	0.0961760782036991	0.197895844563339	0.198219832327859	0.0141	0.0167	0.0222	0.0021	0.1462	0.0035	0.003	0.0465	0.0014	0.1217	0.1357	0.0276	0.0027	0.1246	0.0217	0.0018	0.0033	0.0035	0.0022	0.0439	0.0357	0.0282	0.0712	0.0237	0.09	0.0023
18	rs8087807	39723871	0.91	0.517562282080777	0.98	0.0961760782036991	0.247566011132815	0.230830052828632	0.0139	0.0171	0.0218	0.0016	0.1474	0.0033	0.0027	0.0465	0.0013	0.1225	0.1359	0.0276	0.0027	0.1257	0.0214	0.0017	0.003	0.0032	0.0022	0.0442	0.0371	0.0277	0.0715	0.0225	0.0892	0.0021
18	rs574957	39744969	0.91	0.517562282080777	0.98	0.0961760782036991	0.248752893292725	0.234454778689623	0.014	0.0171	0.0218	0.0016	0.1476	0.0033	0.0027	0.0465	0.0013	0.1224	0.136	0.0276	0.0027	0.1257	0.0214	0.0017	0.003	0.0032	0.0022	0.0442	0.0373	0.0277	0.0715	0.0225	0.0892	0.002
18	rs1941528	39747202	0.91	0.517562282080777	0.98	0.0961760782036991	0.247961292567966	0.232585218397759	0.014	0.0171	0.0217	0.0016	0.1476	0.0033	0.0027	0.0465	0.0013	0.1224	0.1359	0.0276	0.0027	0.1256	0.0213	0.0017	0.003	0.0032	0.0022	0.0442	0.0372	0.0276	0.0715	0.0225	0.0892	0.002
18	rs76468502	39755254	0.91	0.517562282080777	0.98	0.0961760782036991	0.247083359264	0.231268441210747	0.014	0.0172	0.0217	0.0015	0.1475	0.0033	0.0027	0.0465	0.0013	0.1224	0.136	0.0275	0.0027	0.1257	0.0213	0.0017	0.003	0.0032	0.0022	0.0441	0.0373	0.0276	0.0714	0.0225	0.0893	0.002
18	rs76144823	39759002	0.91	0.517562282080777	0.98	0.0961760782036991	0.247127215346511	0.231158818895089	0.014	0.0172	0.0217	0.0015	0.1475	0.0033	0.0027	0.0465	0.0013	0.1224	0.136	0.0275	0.0027	0.1257	0.0213	0.0017	0.003	0.0032	0.0022	0.0441	0.0373	0.0276	0.0714	0.0225	0.0894	0.002
18	rs79835825	39771857	0.91	0.517562282080777	0.98	0.0961760782036991	0.247214940328024	0.230063521109758	0.014	0.0173	0.0217	0.0015	0.1475	0.0033	0.0026	0.0465	0.0013	0.1225	0.1359	0.0275	0.0027	0.1257	0.0212	0.0017	0.003	0.0032	0.0022	0.044	0.0373	0.0275	0.0714	0.0225	0.0894	0.002
18	rs16960216	39772410	0.91	0.517562282080777	0.98	0.0961760782036991	0.247127215346511	0.229079194451356	0.014	0.0173	0.0217	0.0015	0.1475	0.0033	0.0026	0.0465	0.0013	0.1225	0.1359	0.0275	0.0027	0.1257	0.0212	0.0017	0.003	0.0032	0.0022	0.044	0.0373	0.0275	0.0714	0.0225	0.0894	0.002
18	rs75380201	39778311	0.91	0.517562282080777	0.98	0.0961760782036991	0.248532865407634	0.227987104214197	0.014	0.0173	0.0217	0.0015	0.1476	0.0032	0.0026	0.0465	0.0013	0.1226	0.1358	0.0276	0.0027	0.1258	0.0212	0.0017	0.0029	0.0032	0.0022	0.0439	0.0373	0.0275	0.0713	0.0225	0.0895	0.002
18	rs116968133	39791331	0.91	0.517562282080777	0.98	0.0961760782036991	0.257596606818438	0.224721025839204	0.0139	0.0174	0.0217	0.0014	0.1476	0.0031	0.0025	0.0466	0.0013	0.1229	0.1358	0.0275	0.0027	0.1263	0.021	0.0018	0.0029	0.0032	0.0022	0.044	0.0373	0.0272	0.0711	0.0225	0.0896	0.002
18	rs76146998	39797072	0.91	0.517562282080777	0.98	0.0961760782036991	0.259394609926447	0.225808014902499	0.0139	0.0174	0.0217	0.0014	0.1476	0.0031	0.0025	0.0466	0.0013	0.123	0.1358	0.0275	0.0027	0.1264	0.0209	0.0018	0.0028	0.0032	0.0022	0.044	0.0373	0.0272	0.071	0.0225	0.0896	0.002
18	rs12607700	39802889	0.91	0.517562282080777	0.98	0.0961760782036991	0.257596606818438	0.227987104214197	0.0139	0.0174	0.0218	0.0014	0.1476	0.0031	0.0025	0.0467	0.0013	0.1231	0.1358	0.0275	0.0027	0.1265	0.0209	0.0018	0.0028	0.0032	0.0022	0.044	0.0373	0.0272	0.071	0.0225	0.0896	0.002
18	rs117954679	39804913	0.91	0.517562282080777	0.98	0.0961760782036991	0.257282656756015	0.229954083976979	0.0139	0.0174	0.0218	0.0014	0.1476	0.0031	0.0025	0.0467	0.0013	0.1231	0.1358	0.0275	0.0027	0.1265	0.0209	0.0018	0.0028	0.0032	0.0022	0.044	0.0373	0.0272	0.071	0.0226	0.0896	0.002
18	rs965888	39808660	0.91	0.517562282080777	0.99	0.0817332193164052	0.256163110401529	0.232365587841806	0.0139	0.0174	0.0218	0.0014	0.1475	0.0031	0.0025	0.0467	0.0013	0.1231	0.1357	0.0275	0.0027	0.1266	0.0209	0.0019	0.0028	0.0032	0.0022	0.0439	0.0373	0.0271	0.0709	0.0226	0.0896	0.002
18	rs4890388	39816534	0.91	0.517562282080777	0.99	0.0817332193164052	0.257865872969894	0.249919729101347	0.0139	0.0174	0.0219	0.0013	0.1476	0.0031	0.0025	0.0467	0.0012	0.1232	0.1356	0.0275	0.0027	0.1266	0.021	0.0019	0.0028	0.0033	0.0022	0.0439	0.0372	0.0272	0.0712	0.0227	0.0895	0.002
18	rs16975784	39822826	0.91	0.517562282080777	0.99	0.0817332193164052	0.25984517498042	0.24532540769413	0.0139	0.0173	0.0218	0.0014	0.1477	0.0031	0.0025	0.0466	0.0012	0.1232	0.1355	0.0275	0.0026	0.1267	0.021	0.0019	0.0028	0.0033	0.0022	0.0438	0.0372	0.0272	0.0711	0.0227	0.0895	0.002
18	rs72642408	39824449	0.91	0.517562282080777	0.99	0.0817332193164052	0.263011043460421	0.249694989085601	0.0139	0.0173	0.0219	0.0014	0.1478	0.0031	0.0025	0.0466	0.0012	0.1233	0.1354	0.0275	0.0026	0.1268	0.021	0.0019	0.0028	0.0033	0.0022	0.0438	0.0372	0.0272	0.0711	0.0227	0.0895	0.002
18	rs16975802	39829148	0.91	0.517562282080777	0.99	0.0817332193164052	0.254110103640912	0.241647298718266	0.0139	0.0173	0.0218	0.0013	0.1479	0.0031	0.0023	0.0466	0.0012	0.1233	0.1356	0.0274	0.0026	0.1269	0.0212	0.0019	0.0028	0.0033	0.0022	0.0437	0.0371	0.0271	0.0711	0.0227	0.0895	0.0019
18	rs72899315	39838719	0.91	0.517562282080777	0.99	0.0817332193164052	0.250649539237563	0.246443475904627	0.0138	0.0173	0.0218	0.0013	0.1481	0.003	0.0022	0.0465	0.0012	0.1233	0.1358	0.0273	0.0026	0.127	0.0214	0.0019	0.0028	0.0033	0.0022	0.0436	0.037	0.0271	0.071	0.0227	0.0896	0.0019
18	rs77605228	39846611	0.91	0.517562282080777	0.99	0.0817332193164052	0.247127215346511	0.253185634953753	0.0138	0.0173	0.0218	0.0013	0.1483	0.003	0.0022	0.0466	0.0011	0.1233	0.1358	0.0273	0.0026	0.127	0.0214	0.0019	0.0028	0.0033	0.0022	0.0436	0.0369	0.0271	0.071	0.0227	0.0895	0.0019
18	rs898788	39854594	0.91	0.517562282080777	0.99	0.0817332193164052	0.246776486311951	0.254654001453538	0.0138	0.0173	0.0218	0.0013	0.1483	0.003	0.0022	0.0466	0.0011	0.1233	0.1358	0.0273	0.0026	0.127	0.0214	0.0019	0.0028	0.0033	0.0022	0.0436	0.0369	0.0271	0.071	0.0227	0.0895	0.0018
18	rs898785	39856960	0.91	0.517562282080777	0.99	0.0817332193164052	0.246776486311951	0.254880141437348	0.0138	0.0173	0.0218	0.0013	0.1483	0.003	0.0022	0.0466	0.0011	0.1233	0.1358	0.0273	0.0026	0.127	0.0214	0.0019	0.0028	0.0033	0.0022	0.0436	0.0369	0.0271	0.071	0.0227	0.0895	0.0018
18	rs1381344	39870310	0.91	0.517562282080777	0.99	0.0817332193164052	0.247829493647148	0.256125040364968	0.0137	0.0174	0.0219	0.0012	0.1486	0.003	0.0021	0.0467	0.001	0.1234	0.1362	0.0271	0.0025	0.1268	0.0212	0.002	0.0027	0.0033	0.0022	0.0437	0.0369	0.027	0.0711	0.0224	0.0899	0.0018
18	rs72901353	39878775	0.91	0.517562282080777	0.99	0.0817332193164052	0.248356919967662	0.25975738187356	0.0136	0.0174	0.0219	0.0012	0.1486	0.003	0.0021	0.0467	0.001	0.1233	0.1362	0.027	0.0026	0.1269	0.0212	0.002	0.0028	0.0033	0.0022	0.0438	0.0369	0.027	0.071	0.0224	0.0899	0.0018
18	rs72901355	39879452	0.91	0.517562282080777	0.99	0.0817332193164052	0.248488872641804	0.261009698670476	0.0136	0.0174	0.0219	0.0012	0.1486	0.003	0.0021	0.0467	0.001	0.1233	0.1362	0.027	0.0026	0.127	0.0212	0.002	0.0028	0.0033	0.0022	0.0438	0.0369	0.027	0.071	0.0224	0.0899	0.0018
18	rs77495302	39881864	0.91	0.517562282080777	0.99	0.0817332193164052	0.248708879175095	0.257485285814988	0.0136	0.0174	0.0219	0.0012	0.1487	0.003	0.0021	0.0466	0.001	0.1233	0.1363	0.027	0.0026	0.127	0.0212	0.002	0.0028	0.0033	0.0022	0.0438	0.0369	0.027	0.071	0.0224	0.0899	0.0018
18	rs1026597	39882851	0.91	0.517562282080777	1	0.069019173236101	0.248532865407634	0.25975738187356	0.0136	0.0174	0.0219	0.0012	0.1487	0.003	0.0021	0.0466	0.001	0.1233	0.1363	0.027	0.0026	0.127	0.0212	0.002	0.0028	0.0033	0.0022	0.0438	0.0369	0.027	0.0711	0.0224	0.0899	0.0018
18	rs17610383	39892281	0.92	0.472297109457422	1	0.069019173236101	0.251401552850723	0.267643825487871	0.0137	0.0173	0.022	0.0012	0.1489	0.003	0.0021	0.0467	9e-04	0.1232	0.1378	0.0266	0.0025	0.1265	0.0212	0.0021	0.0027	0.0034	0.0022	0.0442	0.0365	0.0267	0.0712	0.022	0.0896	0.0017
18	rs977556	39898847	0.92	0.472297109457422	1	0.069019173236101	0.302473059028106	0.210428719324643	0.0137	0.0174	0.0226	0.0011	0.1486	0.0032	0.0021	0.0471	7e-04	0.1232	0.1415	0.0252	0.0024	0.1247	0.0218	0.0027	0.0024	0.0039	0.0022	0.0449	0.0355	0.0258	0.0713	0.0219	0.0881	0.0017
18	rs62083863	39902655	0.92	0.472297109457422	1	0.069019173236101	0.304972916503599	0.210747678826595	0.0137	0.0174	0.0226	0.0011	0.1486	0.0033	0.0021	0.0471	7e-04	0.1232	0.1416	0.0252	0.0024	0.1246	0.0218	0.0027	0.0024	0.0039	0.0022	0.0449	0.0355	0.0258	0.0713	0.0219	0.088	0.0017
18	rs78271834	39906100	0.92	0.472297109457422	1	0.069019173236101	0.308767841684786	0.235225998707462	0.0137	0.0174	0.0227	0.0011	0.1486	0.0032	0.0021	0.0471	7e-04	0.1232	0.1417	0.0252	0.0024	0.1245	0.0218	0.0027	0.0024	0.0039	0.0022	0.0449	0.0355	0.0258	0.0713	0.0219	0.088	0.0017
18	rs75482315	39909598	0.92	0.472297109457422	1.01	0.0578993944755651	0.319797303754693	0.255558940540181	0.0137	0.0175	0.0227	0.0011	0.1488	0.0032	0.002	0.0471	7e-04	0.1232	0.1421	0.0252	0.0024	0.1244	0.0219	0.0028	0.0023	0.0039	0.0022	0.0449	0.0354	0.0258	0.0712	0.0218	0.0879	0.0017
18	rs75220140	39910251	0.92	0.472297109457422	1.01	0.0578993944755651	0.320452434942407	0.255558940540181	0.0137	0.0175	0.0227	0.0011	0.1488	0.0032	0.002	0.0471	7e-04	0.1232	0.1421	0.0252	0.0024	0.1244	0.0219	0.0028	0.0023	0.0039	0.0022	0.0449	0.0354	0.0258	0.0712	0.0218	0.0879	0.0017
18	rs79734331	39910535	0.92	0.472297109457422	1.01	0.0578993944755651	0.32201750810093	0.254767063541176	0.0137	0.0175	0.0227	0.0011	0.1487	0.0032	0.002	0.0471	7e-04	0.1232	0.1421	0.0253	0.0024	0.1244	0.0219	0.0028	0.0023	0.0039	0.0022	0.045	0.0354	0.0258	0.0712	0.0217	0.0879	0.0017
18	rs976071	39925134	0.92	0.472297109457422	1	0.069019173236101	0.342151944401745	0.269367963346765	0.0137	0.0175	0.0228	0.0011	0.1489	0.0031	0.0019	0.0471	7e-04	0.1232	0.1427	0.0253	0.0024	0.1242	0.022	0.0028	0.0022	0.0039	0.0022	0.0451	0.0354	0.0258	0.071	0.0217	0.0877	0.0017
18	rs34542698	39933692	0.92	0.472297109457422	1	0.069019173236101	0.343405299642134	0.26535033540418	0.0137	0.0175	0.0228	0.0011	0.1489	0.0031	0.0019	0.0471	7e-04	0.1232	0.1429	0.0253	0.0024	0.1242	0.022	0.0028	0.0022	0.0039	0.0022	0.0451	0.0354	0.0258	0.071	0.0217	0.0877	0.0016
18	rs116914494	39937220	0.92	0.472297109457422	1	0.069019173236101	0.353464399927196	0.239537666036898	0.0136	0.0175	0.0228	0.0011	0.149	0.0031	0.0019	0.0472	7e-04	0.1232	0.1434	0.0253	0.0024	0.1241	0.022	0.0028	0.0021	0.004	0.0022	0.0452	0.0353	0.0258	0.0709	0.0216	0.0875	0.0016
18	rs16975984	39938510	0.92	0.472297109457422	1	0.069019173236101	0.359646664958041	0.241091558614093	0.0136	0.0175	0.0228	0.0011	0.149	0.0031	0.0019	0.0473	6e-04	0.1232	0.1435	0.0253	0.0024	0.124	0.022	0.0028	0.0021	0.004	0.0022	0.0452	0.0353	0.0258	0.0708	0.0216	0.0875	0.0016
18	rs113561266	39939110	0.92	0.472297109457422	0.97	0.112481740502774	0.358095933120539	0.242092185144619	0.0136	0.0175	0.0228	0.0011	0.149	0.0031	0.0019	0.0473	6e-04	0.1232	0.1436	0.0253	0.0023	0.124	0.022	0.0028	0.0021	0.004	0.0022	0.0452	0.0353	0.0257	0.0708	0.0216	0.0875	0.0016
18	rs72905113	39945791	0.92	0.472297109457422	0.97	0.112481740502774	0.363242539645748	0.244432118962801	0.0136	0.0175	0.0228	0.0011	0.149	0.0031	0.0019	0.0473	6e-04	0.1232	0.1439	0.0253	0.0023	0.1239	0.022	0.0028	0.0021	0.004	0.0022	0.0452	0.0353	0.0257	0.0708	0.0215	0.0874	0.0015
18	rs77160446	39949340	0.92	0.472297109457422	0.97	0.112481740502774	0.364103968443051	0.245101988245849	0.0136	0.0175	0.0228	0.0011	0.1491	0.0031	0.0019	0.0473	6e-04	0.1232	0.1439	0.0253	0.0023	0.1239	0.022	0.0028	0.0021	0.004	0.0022	0.0452	0.0353	0.0257	0.0708	0.0215	0.0874	0.0015
18	rs34065897	39966581	0.92	0.472297109457422	0.97	0.112481740502774	0.367451870884053	0.258166256845723	0.0136	0.0176	0.0228	0.0011	0.1491	0.0031	0.0019	0.0473	6e-04	0.1232	0.144	0.0253	0.0023	0.1239	0.0221	0.0028	0.0021	0.004	0.0022	0.0452	0.0353	0.0257	0.0708	0.0215	0.0873	0.0015
18	rs193190716	39972643	0.92	0.472297109457422	0.97	0.112481740502774	0.367181297677074	0.254767063541176	0.0136	0.0176	0.0228	0.0011	0.1491	0.0031	0.0019	0.0474	6e-04	0.1232	0.144	0.0253	0.0023	0.1239	0.0221	0.0028	0.0021	0.004	0.0022	0.0453	0.0353	0.0257	0.0708	0.0215	0.0873	0.0015
18	rs16976055	39983324	0.92	0.472297109457422	0.97	0.112481740502774	0.371958260052547	0.276762643611842	0.0136	0.0176	0.0228	0.0011	0.1491	0.0031	0.0019	0.0474	6e-04	0.1231	0.1442	0.0253	0.0023	0.1239	0.0221	0.0028	0.002	0.004	0.0022	0.0453	0.0352	0.0257	0.0708	0.0215	0.0872	0.0015
18	rs79217456	39996521	0.92	0.472297109457422	0.97	0.112481740502774	0.37989806003124	0.291616992549309	0.0136	0.0176	0.0228	0.0011	0.1491	0.003	0.0019	0.0474	6e-04	0.1231	0.1443	0.0253	0.0023	0.1239	0.0221	0.0028	0.002	0.004	0.0022	0.0453	0.0352	0.0257	0.0708	0.0215	0.0872	0.0015
18	rs2567729	40003812	0.92	0.472297109457422	0.97	0.112481740502774	0.384592054398064	0.308021951719163	0.0136	0.0176	0.0228	0.0011	0.1491	0.003	0.0019	0.0474	6e-04	0.1231	0.1443	0.0253	0.0023	0.1239	0.0221	0.0028	0.002	0.004	0.0022	0.0453	0.0352	0.0257	0.0708	0.0215	0.0872	0.0015
18	rs17613626	40011482	0.92	0.472297109457422	0.97	0.112481740502774	0.385146210768258	0.310181480226413	0.0136	0.0176	0.0228	0.0011	0.1492	0.003	0.0019	0.0474	6e-04	0.1231	0.1443	0.0253	0.0023	0.1239	0.022	0.0028	0.002	0.004	0.0022	0.0453	0.0352	0.0257	0.0708	0.0215	0.0871	0.0015
18	rs74584201	40014608	0.92	0.472297109457422	0.97	0.112481740502774	0.384038302342289	0.322867444700443	0.0136	0.0176	0.0229	0.0011	0.1492	0.003	0.0019	0.0474	6e-04	0.1232	0.1443	0.0254	0.0024	0.1239	0.022	0.0028	0.002	0.004	0.0022	0.0453	0.0352	0.0257	0.0708	0.0215	0.0869	0.0015
18	rs12606301	40023782	0.92	0.472297109457422	0.97	0.112481740502774	0.384481271638392	0.32590994164905	0.0136	0.0176	0.0229	0.0011	0.1492	0.003	0.0019	0.0474	6e-04	0.1232	0.1443	0.0254	0.0024	0.1238	0.022	0.0028	0.002	0.004	0.0022	0.0452	0.0352	0.0258	0.0708	0.0215	0.0868	0.0015
18	rs346224	40028311	0.92	0.472297109457422	0.97	0.112481740502774	0.384647451842669	0.326641386353349	0.0136	0.0176	0.0229	0.0011	0.1492	0.003	0.0019	0.0474	6e-04	0.1232	0.1443	0.0254	0.0024	0.1239	0.022	0.0028	0.002	0.004	0.0022	0.0452	0.0352	0.0258	0.0708	0.0215	0.0868	0.0015
18	rs17692453	40037070	0.92	0.472297109457422	0.97	0.112481740502774	0.379127737897008	0.326519445512793	0.0136	0.0176	0.0229	0.0011	0.1492	0.003	0.0019	0.0474	6e-04	0.1232	0.1444	0.0254	0.0024	0.1238	0.022	0.0028	0.0021	0.004	0.0022	0.0453	0.0352	0.0257	0.0707	0.0215	0.0868	0.0015
18	rs117038594	40050031	0.92	0.472297109457422	0.97	0.112481740502774	0.374303916610219	0.336562607807893	0.0136	0.0176	0.0229	0.0011	0.1494	0.003	0.0019	0.0475	6e-04	0.1232	0.1445	0.0254	0.0024	0.1238	0.022	0.0027	0.002	0.004	0.0022	0.0453	0.0351	0.0257	0.0706	0.0215	0.0868	0.0015
18	rs16976162	40050171	0.92	0.472297109457422	0.97	0.112481740502774	0.374741146844121	0.335947685820049	0.0136	0.0176	0.0229	0.0011	0.1494	0.003	0.0019	0.0475	6e-04	0.1232	0.1445	0.0254	0.0024	0.1238	0.022	0.0027	0.002	0.004	0.0022	0.0453	0.0351	0.0257	0.0706	0.0215	0.0868	0.0015
18	rs183552	40062993	0.92	0.472297109457422	0.97	0.112481740502774	0.375999631604332	0.393063826291004	0.0136	0.0177	0.0228	0.0012	0.1498	0.003	0.0019	0.0477	7e-04	0.1235	0.1445	0.0253	0.0024	0.1232	0.0219	0.0026	0.002	0.0041	0.0021	0.0454	0.035	0.0257	0.0709	0.0214	0.0867	0.0014
18	rs17693260	40064000	0.92	0.472297109457422	0.96	0.130782650589638	0.375835359609406	0.393706729342661	0.0136	0.0177	0.0228	0.0012	0.1498	0.003	0.0019	0.0477	7e-04	0.1235	0.1445	0.0253	0.0024	0.1232	0.0219	0.0026	0.002	0.0041	0.0021	0.0454	0.035	0.0257	0.0709	0.0214	0.0867	0.0014
18	rs10502789	40070199	0.92	0.472297109457422	0.97	0.112481740502774	0.372503090820129	0.393578125491119	0.0136	0.0177	0.0228	0.0012	0.1498	0.003	0.0019	0.0477	7e-04	0.1235	0.1445	0.0253	0.0024	0.1232	0.0219	0.0026	0.002	0.0041	0.0021	0.0454	0.0349	0.0257	0.0709	0.0214	0.0867	0.0014
18	rs8090196	40075956	0.92	0.472297109457422	0.97	0.112481740502774	0.372230624605145	0.385371772584028	0.0136	0.0177	0.0228	0.0012	0.1498	0.003	0.0019	0.0476	7e-04	0.1235	0.1446	0.0253	0.0023	0.1232	0.0219	0.0026	0.0021	0.0042	0.0021	0.0454	0.0349	0.0257	0.0708	0.0214	0.0866	0.0014
18	rs72907100	40082745	0.92	0.472297109457422	0.96	0.130782650589638	0.374030779745014	0.38473267794117	0.0136	0.0177	0.0228	0.0012	0.1498	0.003	0.0019	0.0476	7e-04	0.1235	0.1446	0.0253	0.0023	0.1232	0.0219	0.0026	0.0021	0.0042	0.0021	0.0454	0.0349	0.0257	0.0708	0.0214	0.0867	0.0014
18	rs16976274	40097087	0.92	0.472297109457422	0.96	0.130782650589638	0.366586395324478	0.37607049208189	0.0136	0.0177	0.0228	0.0012	0.1499	0.003	0.0019	0.0474	7e-04	0.1235	0.1446	0.0253	0.0023	0.1232	0.0219	0.0026	0.0023	0.0042	0.0021	0.0454	0.0349	0.0257	0.0708	0.0214	0.0866	0.0014
18	rs7239787	40098512	0.92	0.472297109457422	0.96	0.130782650589638	0.3653441028827	0.374547617800034	0.0135	0.0177	0.0228	0.0012	0.1499	0.003	0.0019	0.0474	7e-04	0.1235	0.1446	0.0252	0.0023	0.1232	0.0219	0.0027	0.0023	0.0042	0.0021	0.0454	0.0349	0.0258	0.0708	0.0214	0.0865	0.0014
18	rs117640733	40098882	0.92	0.472297109457422	0.96	0.130782650589638	0.363134934537425	0.367085528301674	0.0135	0.0177	0.0228	0.0012	0.1499	0.003	0.0019	0.0474	7e-04	0.1235	0.1446	0.0252	0.0023	0.1232	0.0219	0.0027	0.0023	0.0042	0.0021	0.0454	0.0349	0.0258	0.0708	0.0214	0.0865	0.0014
18	rs1346987	40102641	0.92	0.472297109457422	0.97	0.112481740502774	0.354154496883669	0.349426382030218	0.0135	0.0177	0.0228	0.0012	0.1499	0.003	0.0019	0.0474	7e-04	0.1236	0.1446	0.0252	0.0023	0.1232	0.0219	0.0026	0.0023	0.0042	0.0021	0.0454	0.0349	0.0258	0.0708	0.0215	0.0864	0.0014
18	rs7231412	40105657	0.92	0.472297109457422	0.97	0.112481740502774	0.353942085545529	0.353038067993508	0.0135	0.0177	0.0228	0.0012	0.1499	0.003	0.0019	0.0474	7e-04	0.1236	0.1446	0.0252	0.0023	0.1232	0.022	0.0026	0.0023	0.0042	0.0021	0.0454	0.0348	0.0258	0.0709	0.0215	0.0864	0.0014
18	rs74781166	40115694	0.92	0.472297109457422	0.97	0.112481740502774	0.352721993768404	0.357285961179865	0.0135	0.0177	0.0228	0.0012	0.1499	0.003	0.0019	0.0474	7e-04	0.1236	0.1446	0.0252	0.0023	0.1232	0.022	0.0026	0.0023	0.0042	0.0021	0.0454	0.0348	0.0258	0.0709	0.0215	0.0864	0.0014
18	rs4350654	40140404	0.92	0.472297109457422	0.97	0.112481740502774	0.350763792055362	0.381924177883476	0.0136	0.0179	0.0228	0.0013	0.1496	0.0031	0.002	0.0474	7e-04	0.1234	0.1448	0.0252	0.0023	0.1229	0.0224	0.0026	0.0023	0.0042	0.0022	0.0455	0.0344	0.0258	0.0714	0.0216	0.0859	0.0014
18	rs62089867	40160210	0.92	0.472297109457422	0.97	0.112481740502774	0.344294528783084	0.364691529659476	0.0136	0.0181	0.0229	0.0013	0.1495	0.0031	0.002	0.0475	7e-04	0.1236	0.1449	0.0252	0.0024	0.1227	0.0226	0.0025	0.0023	0.0042	0.0021	0.0455	0.0341	0.026	0.0711	0.0219	0.0852	0.0013
18	rs79196235	40162858	0.92	0.472297109457422	0.97	0.112481740502774	0.342778325310586	0.356660361560978	0.0136	0.0181	0.0229	0.0013	0.1495	0.0031	0.002	0.0475	7e-04	0.1236	0.1449	0.0252	0.0024	0.1227	0.0226	0.0025	0.0023	0.0042	0.0021	0.0455	0.0341	0.026	0.0711	0.0219	0.0852	0.0013
18	rs11876814	40164546	0.92	0.472297109457422	0.97	0.112481740502774	0.336179252802794	0.362050702933605	0.0136	0.0181	0.0229	0.0013	0.1495	0.0031	0.002	0.0475	8e-04	0.1236	0.1449	0.0252	0.0024	0.1227	0.0226	0.0025	0.0023	0.0042	0.0021	0.0455	0.0341	0.026	0.071	0.0219	0.0851	0.0013
18	rs78675455	40166260	0.92	0.472297109457422	0.97	0.112481740502774	0.336075863044282	0.36066958952465	0.0136	0.0181	0.0229	0.0013	0.1495	0.0031	0.002	0.0475	8e-04	0.1236	0.1449	0.0252	0.0024	0.1227	0.0226	0.0025	0.0023	0.0042	0.0021	0.0455	0.0341	0.026	0.071	0.0219	0.0851	0.0013
18	rs8089051	40176288	0.92	0.472297109457422	0.97	0.112481740502774	0.356122410923136	0.392292726431946	0.0136	0.0183	0.023	0.0014	0.1494	0.0031	0.0021	0.0475	7e-04	0.1237	0.1448	0.0252	0.0024	0.1225	0.0229	0.0025	0.0023	0.0043	0.0021	0.0455	0.034	0.026	0.0709	0.0221	0.0847	0.0013
18	rs117871323	40178732	0.92	0.472297109457422	0.96	0.130782650589638	0.349707644983065	0.382051712386311	0.0136	0.0184	0.0231	0.0014	0.1496	0.0031	0.0021	0.0476	7e-04	0.1238	0.1447	0.0252	0.0024	0.1223	0.023	0.0025	0.0023	0.0043	0.0021	0.0454	0.0339	0.0261	0.0708	0.0222	0.0845	0.0013
18	rs2878722	40183618	0.92	0.472297109457422	0.96	0.130782650589638	0.364157842441723	0.417172482456739	0.0135	0.0189	0.0237	0.0017	0.1499	0.0032	0.0022	0.0481	8e-04	0.1241	0.1441	0.0251	0.0024	0.1213	0.0235	0.0023	0.0024	0.0042	0.0022	0.0451	0.0334	0.0265	0.0704	0.0229	0.0831	0.0014
18	rs8085520	40184499	0.92	0.472297109457422	0.96	0.130782650589638	0.359860828999776	0.401056258058075	0.0135	0.0189	0.0237	0.0017	0.1499	0.0032	0.0022	0.0481	8e-04	0.1241	0.1441	0.0251	0.0024	0.1213	0.0235	0.0023	0.0025	0.0042	0.0022	0.045	0.0334	0.0265	0.0704	0.0229	0.0831	0.0014
18	rs12607278	40185792	0.92	0.472297109457422	0.96	0.130782650589638	0.357722134151022	0.407014605699748	0.0135	0.0189	0.0237	0.0017	0.15	0.0032	0.0022	0.0482	8e-04	0.1241	0.1441	0.0251	0.0024	0.1214	0.0235	0.0023	0.0025	0.0042	0.0022	0.045	0.0334	0.0265	0.0704	0.0229	0.0831	0.0014
18	rs9304274	40187197	0.92	0.472297109457422	0.96	0.130782650589638	0.359753738799289	0.408572907230881	0.0135	0.0189	0.0237	0.0017	0.15	0.0032	0.0022	0.0482	8e-04	0.124	0.144	0.0251	0.0024	0.1214	0.0235	0.0023	0.0025	0.0042	0.0022	0.045	0.0334	0.0265	0.0704	0.0229	0.0831	0.0014
18	rs55843226	40195139	0.92	0.472297109457422	0.96	0.130782650589638	0.351080956512404	0.404421060767495	0.0135	0.0189	0.0237	0.0017	0.1499	0.0032	0.0022	0.0482	8e-04	0.124	0.1441	0.0251	0.0024	0.1214	0.0235	0.0023	0.0025	0.0042	0.0022	0.045	0.0334	0.0266	0.0704	0.0228	0.0831	0.0014
18	rs654254	40196128	0.92	0.472297109457422	0.95	0.15120882267165	0.331543091202883	0.41247575970419	0.0135	0.019	0.0238	0.0017	0.1497	0.0032	0.0023	0.0485	8e-04	0.1239	0.1439	0.0252	0.0024	0.1211	0.0238	0.0023	0.0025	0.0042	0.0022	0.0448	0.0333	0.0266	0.0704	0.0228	0.0831	0.0014
18	rs613691	40196798	0.92	0.472297109457422	0.95	0.15120882267165	0.333753965625026	0.582101722762819	0.0135	0.0193	0.0241	0.0019	0.1489	0.0033	0.0024	0.0493	7e-04	0.1236	0.1444	0.026	0.0025	0.1193	0.0251	0.0022	0.0027	0.004	0.0023	0.0448	0.0323	0.0269	0.0704	0.0231	0.0821	0.0015
18	rs679345	40202685	0.92	0.472297109457422	0.95	0.15120882267165	0.267157814232525	0.653096437348121	0.0133	0.0192	0.0244	0.0018	0.149	0.0034	0.0026	0.0506	7e-04	0.1222	0.146	0.028	0.0025	0.1186	0.0248	0.0021	0.0026	0.0035	0.0025	0.0449	0.0308	0.0266	0.0702	0.0236	0.0811	0.0016
18	rs2051337	40204096	0.92	0.472297109457422	0.95	0.15120882267165	0.264374222865272	0.642296798353956	0.0134	0.0192	0.0245	0.0018	0.149	0.0034	0.0026	0.0506	7e-04	0.1222	0.1461	0.028	0.0024	0.1186	0.0248	0.0021	0.0026	0.0034	0.0025	0.0449	0.0308	0.0265	0.0702	0.0236	0.081	0.0016
18	rs76362259	40206520	0.92	0.472297109457422	0.95	0.15120882267165	0.264601791328324	0.645065696969823	0.0134	0.0192	0.0244	0.0018	0.149	0.0034	0.0027	0.0506	7e-04	0.1221	0.1461	0.028	0.0024	0.1186	0.0248	0.002	0.0026	0.0034	0.0025	0.045	0.0307	0.0265	0.0702	0.0236	0.081	0.0016
18	rs11082285	40215575	0.92	0.472297109457422	0.94	0.173887076546345	0.273837931499871	0.655436954114355	0.0134	0.0192	0.0244	0.0018	0.149	0.0034	0.0027	0.0507	7e-04	0.1221	0.1463	0.028	0.0024	0.1187	0.0248	0.002	0.0026	0.0035	0.0025	0.045	0.0307	0.0265	0.0701	0.0236	0.0809	0.0016
18	rs16976468	40221154	0.92	0.472297109457422	0.94	0.173887076546345	0.277094705572262	0.671138383438495	0.0134	0.0193	0.0245	0.0018	0.149	0.0034	0.0027	0.0507	7e-04	0.1221	0.1463	0.028	0.0024	0.1187	0.0247	0.002	0.0026	0.0035	0.0025	0.045	0.0306	0.0265	0.0701	0.0236	0.0809	0.0016
18	rs17623472	40221235	0.92	0.472297109457422	0.94	0.173887076546345	0.277328125953511	0.670108589920195	0.0134	0.0193	0.0245	0.0018	0.149	0.0034	0.0027	0.0507	7e-04	0.1221	0.1463	0.028	0.0024	0.1187	0.0247	0.002	0.0026	0.0035	0.0025	0.045	0.0306	0.0265	0.0701	0.0236	0.0809	0.0016
18	rs62089889	40222717	0.92	0.472297109457422	0.94	0.173887076546345	0.280983174150793	0.677914549067783	0.0134	0.0193	0.0245	0.0018	0.149	0.0034	0.0027	0.0507	7e-04	0.1221	0.1463	0.028	0.0024	0.1187	0.0248	0.002	0.0026	0.0035	0.0025	0.045	0.0306	0.0265	0.0701	0.0236	0.0809	0.0016
18	rs12959352	40225279	0.92	0.472297109457422	0.94	0.173887076546345	0.285232479935683	0.700117203049296	0.0134	0.0193	0.0245	0.0018	0.149	0.0034	0.0027	0.0506	7e-04	0.1221	0.1462	0.028	0.0024	0.1187	0.0247	0.002	0.0026	0.0035	0.0025	0.045	0.0306	0.0265	0.0701	0.0236	0.0809	0.0016
18	rs79984976	40230306	0.92	0.472297109457422	0.94	0.173887076546345	0.274998683464029	0.664524599777333	0.0134	0.0193	0.0245	0.0018	0.149	0.0034	0.0027	0.0506	7e-04	0.1222	0.1462	0.028	0.0024	0.1186	0.0247	0.002	0.0026	0.0035	0.0026	0.0449	0.0306	0.0265	0.0701	0.0236	0.0809	0.0016
18	rs9916901	40238335	0.92	0.472297109457422	0.93	0.198940398764014	0.269083569902257	0.637494245936167	0.0135	0.0193	0.0244	0.0017	0.1489	0.0034	0.0027	0.0505	8e-04	0.1223	0.1464	0.0281	0.0025	0.1185	0.0247	0.002	0.0026	0.0035	0.0026	0.0449	0.0305	0.0264	0.0701	0.0235	0.0809	0.0017
18	rs4890408	40239420	0.92	0.472297109457422	0.93	0.198940398764014	0.269773153950491	0.638657730954377	0.0135	0.0193	0.0244	0.0017	0.1488	0.0034	0.0027	0.0505	8e-04	0.1224	0.1464	0.0281	0.0025	0.1185	0.0247	0.002	0.0026	0.0035	0.0026	0.0449	0.0305	0.0264	0.0701	0.0235	0.0809	0.0017
18	rs16976546	40248411	0.92	0.472297109457422	0.93	0.198940398764014	0.260657264523848	0.617646977295888	0.0135	0.0193	0.0245	0.0017	0.1488	0.0034	0.0028	0.0506	8e-04	0.1225	0.1464	0.0281	0.0025	0.1185	0.0247	0.002	0.0026	0.0035	0.0026	0.0449	0.0304	0.0264	0.07	0.0234	0.0809	0.0017
18	rs9951746	40268779	0.92	0.472297109457422	0.93	0.198940398764014	0.238183144732527	0.583382816363233	0.0135	0.0194	0.0246	0.0017	0.1489	0.0034	0.0029	0.0509	8e-04	0.1226	0.1466	0.0278	0.0024	0.1184	0.0247	0.0019	0.0026	0.0035	0.0025	0.045	0.0301	0.0264	0.0698	0.0233	0.0811	0.0017
18	rs112137673	40270628	0.92	0.472297109457422	0.93	0.198940398764014	0.238183144732527	0.585519478473959	0.0135	0.0194	0.0246	0.0017	0.1489	0.0034	0.0029	0.0509	8e-04	0.1226	0.1466	0.0278	0.0024	0.1184	0.0247	0.0019	0.0026	0.0035	0.0025	0.045	0.0301	0.0264	0.0698	0.0233	0.0811	0.0017
18	rs118186447	40277374	0.92	0.472297109457422	0.92	0.226487429171296	0.231530861859144	0.582244032971073	0.0134	0.0195	0.0246	0.0017	0.149	0.0034	0.0029	0.051	8e-04	0.1227	0.1466	0.0277	0.0024	0.1183	0.0248	0.0019	0.0027	0.0035	0.0025	0.045	0.0299	0.0264	0.0697	0.0232	0.0812	0.0017
18	rs117298445	40287391	0.92	0.472297109457422	0.92	0.226487429171296	0.230770005028863	0.576274246854204	0.0134	0.0195	0.0247	0.0017	0.1489	0.0034	0.0029	0.0511	8e-04	0.1228	0.1467	0.0277	0.0024	0.1183	0.0248	0.0019	0.0027	0.0035	0.0025	0.045	0.0298	0.0264	0.0697	0.0231	0.0812	0.0017
18	rs8085804	40288293	0.92	0.472297109457422	0.92	0.226487429171296	0.230854476036216	0.576274246854204	0.0134	0.0195	0.0247	0.0017	0.1489	0.0034	0.0029	0.0511	8e-04	0.1228	0.1467	0.0277	0.0024	0.1183	0.0248	0.0019	0.0027	0.0035	0.0025	0.045	0.0298	0.0264	0.0697	0.0231	0.0812	0.0017
18	rs148036165	40291799	0.92	0.472297109457422	0.92	0.226487429171296	0.230474491650118	0.575422635737507	0.0134	0.0195	0.0247	0.0017	0.1489	0.0034	0.0029	0.0511	8e-04	0.1228	0.1467	0.0277	0.0024	0.1183	0.0248	0.0019	0.0027	0.0035	0.0025	0.045	0.0298	0.0264	0.0696	0.0231	0.0812	0.0017
18	rs10432188	40292927	0.92	0.472297109457422	0.9	0.289513196358555	0.227070275042592	0.560287182703229	0.0134	0.0195	0.0247	0.0017	0.1489	0.0034	0.0029	0.0511	8e-04	0.1228	0.1467	0.0277	0.0024	0.1183	0.0248	0.0019	0.0027	0.0035	0.0025	0.045	0.0298	0.0264	0.0696	0.0231	0.0812	0.0017
18	rs79528542	40299484	0.92	0.472297109457422	0.9	0.289513196358555	0.215275929250118	0.557891569266549	0.0134	0.0196	0.0247	0.0017	0.1489	0.0034	0.0029	0.0511	8e-04	0.1228	0.1467	0.0277	0.0024	0.1183	0.0248	0.0019	0.0027	0.0035	0.0025	0.0449	0.0297	0.0264	0.0696	0.0231	0.0812	0.0017
18	rs10502796	40310331	0.92	0.472297109457422	0.9	0.289513196358555	0.20763509483828	0.528787263283856	0.0134	0.0196	0.0247	0.0017	0.1488	0.0034	0.0029	0.0511	8e-04	0.1228	0.1468	0.0277	0.0024	0.1183	0.0248	0.0019	0.0027	0.0034	0.0025	0.0449	0.0297	0.0264	0.0695	0.0231	0.0813	0.0017
18	rs60850907	40310696	0.92	0.472297109457422	0.9	0.289513196358555	0.206839842419154	0.521433653134669	0.0134	0.0196	0.0247	0.0017	0.1488	0.0034	0.0029	0.0511	8e-04	0.1228	0.1468	0.0277	0.0024	0.1183	0.0248	0.0019	0.0027	0.0034	0.0025	0.0449	0.0297	0.0264	0.0695	0.023	0.0813	0.0017
18	rs77409435	40322876	0.92	0.472297109457422	0.9	0.289513196358555	0.182783514056834	0.489008727984637	0.0134	0.0198	0.0247	0.0018	0.1485	0.0034	0.003	0.0511	8e-04	0.1228	0.1469	0.0278	0.0025	0.118	0.0248	0.0019	0.0027	0.0034	0.0025	0.0448	0.0296	0.0266	0.0694	0.023	0.0813	0.0017
18	rs1804730	40323497	0.92	0.472297109457422	0.9	0.289513196358555	0.182044089343437	0.511761152510224	0.0134	0.0199	0.0247	0.0018	0.1484	0.0035	0.003	0.0512	9e-04	0.1227	0.147	0.028	0.0025	0.1178	0.025	0.0019	0.0028	0.0033	0.0026	0.0447	0.0296	0.0267	0.0693	0.0229	0.0814	0.0018
18	rs612939	40324824	0.92	0.472297109457422	0.89	0.325204496311925	0.255447998215426	0.566075136751881	0.0123	0.0205	0.0248	0.0017	0.1473	0.0036	0.0029	0.0517	9e-04	0.1255	0.1489	0.0282	0.0025	0.1162	0.0251	0.0018	0.0023	0.0032	0.0026	0.0445	0.0295	0.0267	0.069	0.023	0.0801	0.0018
18	rs117754930	40324855	0.92	0.472297109457422	0.89	0.325204496311925	0.25500160710782	0.562261924044369	0.0123	0.0205	0.0248	0.0017	0.1473	0.0036	0.0029	0.0517	9e-04	0.1255	0.1489	0.0282	0.0025	0.1162	0.0251	0.0018	0.0023	0.0032	0.0026	0.0445	0.0295	0.0267	0.069	0.023	0.0801	0.0018
18	rs10502797	40330415	0.92	0.472297109457422	0.89	0.325204496311925	0.251091750829314	0.537282563494739	0.0123	0.0205	0.0248	0.0017	0.1473	0.0036	0.0029	0.0518	9e-04	0.1255	0.1489	0.0281	0.0025	0.1162	0.0251	0.0018	0.0023	0.0032	0.0026	0.0445	0.0295	0.0267	0.069	0.023	0.08	0.0018
18	rs73951748	40339632	0.92	0.472297109457422	0.89	0.325204496311925	0.241591692415804	0.521156664447088	0.0122	0.0206	0.0248	0.0017	0.1473	0.0035	0.0029	0.0519	9e-04	0.1257	0.1492	0.0281	0.0025	0.1157	0.025	0.0018	0.0023	0.0032	0.0025	0.0444	0.0294	0.0268	0.0688	0.023	0.08	0.0018
18	rs75346313	40358172	0.92	0.472297109457422	0.89	0.325204496311925	0.240899196397716	0.523928211837005	0.0122	0.0206	0.0248	0.0017	0.1472	0.0035	0.0029	0.0519	9e-04	0.1257	0.1492	0.0281	0.0027	0.1156	0.0251	0.0018	0.0023	0.0032	0.0025	0.0444	0.0294	0.0268	0.0688	0.023	0.0799	0.0018
18	rs113046192	40374489	0.92	0.472297109457422	0.88	0.363814363818289	0.239689964652017	0.526425750854876	0.0123	0.0206	0.0248	0.0017	0.1471	0.0035	0.0029	0.0519	9e-04	0.1257	0.1493	0.0281	0.0028	0.1156	0.0251	0.0018	0.0023	0.0032	0.0025	0.0444	0.0294	0.0268	0.0688	0.023	0.0799	0.0018
18	rs185216023	40374649	0.92	0.472297109457422	0.88	0.363814363818289	0.239689964652017	0.526981163033203	0.0123	0.0206	0.0248	0.0017	0.1471	0.0035	0.0029	0.0519	9e-04	0.1257	0.1493	0.0281	0.0028	0.1156	0.0251	0.0018	0.0023	0.0032	0.0025	0.0444	0.0294	0.0268	0.0688	0.023	0.0799	0.0018
18	rs1943177	40377844	0.92	0.472297109457422	0.88	0.363814363818289	0.238484089094074	0.523373607470373	0.0122	0.0207	0.0248	0.0017	0.1472	0.0035	0.0029	0.052	9e-04	0.1258	0.1493	0.0281	0.0028	0.1155	0.0251	0.0018	0.0023	0.0032	0.0025	0.0444	0.0294	0.0268	0.0688	0.0231	0.0799	0.0018
18	rs79110322	40386803	0.92	0.472297109457422	0.88	0.363814363818289	0.228453778543689	0.489690167730821	0.0123	0.0207	0.0248	0.0017	0.1472	0.0035	0.0029	0.052	9e-04	0.1257	0.1494	0.028	0.0028	0.1154	0.0251	0.0018	0.0023	0.0031	0.0025	0.0443	0.0293	0.0268	0.0688	0.0231	0.08	0.0018
18	rs57372542	40401519	0.92	0.472297109457422	0.88	0.363814363818289	0.225399570326386	0.518112232096857	0.0123	0.0207	0.0248	0.0017	0.1473	0.0035	0.0029	0.052	9e-04	0.1257	0.1496	0.028	0.0028	0.1152	0.025	0.0018	0.0023	0.0031	0.0025	0.0442	0.0293	0.0268	0.0688	0.0231	0.08	0.0018
18	rs4390677	40403562	0.92	0.472297109457422	0.88	0.363814363818289	0.225524634813044	0.525176609569361	0.0123	0.0207	0.0248	0.0017	0.1473	0.0035	0.0029	0.052	9e-04	0.1257	0.1496	0.028	0.0028	0.1152	0.0251	0.0018	0.0023	0.0031	0.0025	0.0442	0.0293	0.0268	0.0687	0.0231	0.08	0.0018
18	rs72905030	40416250	0.92	0.472297109457422	0.88	0.363814363818289	0.219811695805525	0.456190216880892	0.0123	0.0208	0.0248	0.0018	0.1474	0.0036	0.0029	0.052	9e-04	0.1257	0.1497	0.0281	0.0028	0.1149	0.0251	0.0018	0.0023	0.0031	0.0025	0.0441	0.0292	0.0268	0.0687	0.0231	0.0801	0.0018
18	rs118021549	40420881	0.92	0.472297109457422	0.88	0.363814363818289	0.222037445644518	0.462491324204394	0.0124	0.0208	0.0248	0.0018	0.1475	0.0036	0.0029	0.052	9e-04	0.1257	0.1497	0.0281	0.0028	0.1148	0.0251	0.0018	0.0023	0.0031	0.0025	0.0441	0.0291	0.0268	0.0687	0.0231	0.0801	0.0018
18	rs117744880	40423951	0.92	0.472297109457422	0.88	0.363814363818289	0.222202814690744	0.461819916532034	0.0124	0.0208	0.0248	0.0018	0.1475	0.0036	0.0029	0.052	9e-04	0.1257	0.1497	0.0281	0.0028	0.1148	0.0251	0.0018	0.0023	0.0031	0.0025	0.0441	0.0291	0.0268	0.0687	0.0231	0.0801	0.0018
18	rs76624894	40427025	0.92	0.472297109457422	0.87	0.405435896572436	0.222202814690744	0.461685665671575	0.0124	0.0208	0.0248	0.0018	0.1475	0.0036	0.0029	0.052	9e-04	0.1257	0.1497	0.0281	0.0028	0.1148	0.0251	0.0018	0.0023	0.0031	0.0025	0.0441	0.0291	0.0268	0.0687	0.0231	0.0801	0.0018
18	rs16977056	40428216	0.92	0.472297109457422	0.86	0.450156947394433	0.22862179361761	0.460746196235528	0.0124	0.0208	0.0248	0.0018	0.1475	0.0036	0.0029	0.052	9e-04	0.1257	0.1497	0.0281	0.0028	0.1148	0.0251	0.0018	0.0023	0.0031	0.0026	0.0441	0.0291	0.0268	0.0687	0.0231	0.0801	0.0018
18	rs117752585	40456417	0.92	0.472297109457422	0.86	0.450156947394433	0.210271655797559	0.40922267940654	0.0123	0.0208	0.0245	0.0018	0.1475	0.0036	0.0029	0.0521	9e-04	0.1256	0.1497	0.0282	0.0027	0.1147	0.025	0.0019	0.0023	0.0031	0.0026	0.0441	0.0291	0.0268	0.0689	0.0231	0.0802	0.0018
18	rs553243	40461367	0.92	0.472297109457422	0.86	0.450156947394433	0.212039787419112	0.395379635288288	0.0123	0.0208	0.0245	0.0018	0.1475	0.0036	0.0029	0.0521	9e-04	0.1256	0.1497	0.0282	0.0028	0.1147	0.025	0.0019	0.0023	0.0031	0.0026	0.0441	0.0291	0.0268	0.0689	0.0231	0.0802	0.0018
18	rs473329	40483581	0.93	0.429746626914861	0.86	0.450156947394433	0.0830158144565671	0.351666865093201	0.0132	0.0226	0.0242	0.0017	0.1524	0.0033	0.0025	0.0545	0.0011	0.1219	0.1492	0.0295	0.002	0.1079	0.0236	0.0021	0.0027	0.0022	0.0028	0.0409	0.0298	0.0262	0.07	0.0217	0.0859	0.0024
18	rs76931064	40484792	0.93	0.429746626914861	0.86	0.450156947394433	0.0820349653370204	0.355535071148623	0.0132	0.0227	0.0242	0.0017	0.1525	0.0033	0.0025	0.0545	0.0011	0.1219	0.1492	0.0294	0.002	0.1078	0.0236	0.0021	0.0027	0.0022	0.0028	0.0409	0.0298	0.0262	0.07	0.0216	0.0859	0.0024
18	rs62089941	40496697	0.93	0.429746626914861	0.86	0.450156947394433	0.0837045478431133	0.411173685100749	0.0132	0.0229	0.0241	0.0017	0.1534	0.0032	0.0025	0.0547	0.0011	0.1216	0.1489	0.0291	0.002	0.1073	0.0236	0.0021	0.0027	0.0022	0.0028	0.0408	0.0298	0.0261	0.0701	0.0216	0.0863	0.0024
18	rs481980	40499029	0.93	0.429746626914861	0.85	0.498060230126391	0.0871320269268026	0.393192383654256	0.0135	0.023	0.0242	0.0018	0.1545	0.003	0.0023	0.0546	0.0011	0.1212	0.1489	0.0289	0.002	0.1073	0.0234	0.002	0.0025	0.0021	0.0028	0.0403	0.0298	0.026	0.0703	0.0216	0.0867	0.0024
18	rs1541294	40503349	0.93	0.429746626914861	0.84	0.549223467132668	0.0897302254395749	0.418218156934874	0.0136	0.023	0.0241	0.0018	0.1547	0.003	0.0023	0.0545	0.0011	0.1211	0.1489	0.0289	0.002	0.1073	0.0234	0.002	0.0025	0.002	0.0028	0.0402	0.0298	0.026	0.0703	0.0216	0.0869	0.0024
18	rs2957006	40509100	0.93	0.429746626914861	0.84	0.549223467132668	0.0963253413011644	0.445650545682155	0.0136	0.023	0.0241	0.0018	0.1549	0.003	0.0023	0.0545	0.0011	0.1211	0.1489	0.029	0.002	0.1073	0.0235	0.002	0.0025	0.002	0.0028	0.0401	0.0298	0.026	0.0703	0.0216	0.087	0.0025
18	rs78146423	40511407	0.93	0.429746626914861	0.84	0.549223467132668	0.0962498797434459	0.451245812791535	0.0136	0.023	0.0241	0.0018	0.1549	0.003	0.0023	0.0545	0.0011	0.121	0.1489	0.029	0.002	0.1073	0.0235	0.002	0.0025	0.002	0.0028	0.0401	0.0298	0.026	0.0703	0.0216	0.0871	0.0025
18	rs6507505	40512264	0.93	0.429746626914861	0.84	0.549223467132668	0.0959233089172042	0.453248588211862	0.0136	0.023	0.024	0.0018	0.155	0.003	0.0023	0.0545	0.0011	0.121	0.1489	0.0289	0.002	0.1073	0.0235	0.002	0.0025	0.002	0.0028	0.0401	0.0298	0.026	0.0703	0.0216	0.0871	0.0025
18	rs1540066	40514416	0.93	0.429746626914861	0.84	0.549223467132668	0.0927450241675538	0.435308758729228	0.0136	0.023	0.024	0.0018	0.1551	0.003	0.0023	0.0545	0.0011	0.121	0.1488	0.0289	0.002	0.1072	0.0235	0.002	0.0025	0.002	0.0028	0.0401	0.0298	0.026	0.0703	0.0216	0.0871	0.0025
18	rs77140906	40516648	0.93	0.429746626914861	0.84	0.549223467132668	0.0858627657636069	0.439146223520979	0.0136	0.023	0.024	0.0018	0.1555	0.0029	0.0023	0.0546	0.0011	0.1208	0.1488	0.029	0.002	0.1071	0.0234	0.002	0.0025	0.002	0.0028	0.04	0.0297	0.026	0.0702	0.0215	0.0874	0.0025
18	rs615258	40517898	0.93	0.429746626914861	0.84	0.549223467132668	0.0986575556156203	0.425557653857515	0.0139	0.023	0.024	0.0019	0.1587	0.0024	0.0022	0.0547	0.0011	0.1196	0.149	0.0291	0.0019	0.1059	0.0229	0.0021	0.0026	0.0019	0.0027	0.0398	0.0292	0.026	0.0702	0.021	0.0885	0.0025
18	rs77416748	40517986	0.93	0.429746626914861	0.84	0.549223467132668	0.0918388510499069	0.407533858690854	0.0139	0.023	0.024	0.0019	0.1588	0.0024	0.0022	0.0547	0.0011	0.1196	0.149	0.0291	0.0019	0.1059	0.0229	0.0021	0.0026	0.0019	0.0027	0.0398	0.0292	0.026	0.0702	0.021	0.0885	0.0025
18	rs75251687	40526104	0.93	0.429746626914861	0.84	0.549223467132668	0.0926713413371399	0.477732666424766	0.014	0.0228	0.0239	0.0018	0.1608	0.0023	0.002	0.0552	0.001	0.1188	0.149	0.0288	0.0016	0.1047	0.0227	0.002	0.0026	0.0016	0.0025	0.0394	0.0293	0.0261	0.0709	0.0205	0.0898	0.0026
18	rs16977147	40529847	0.93	0.429746626914861	0.84	0.549223467132668	0.0944002452642063	0.468006473061763	0.014	0.0228	0.0239	0.0018	0.1609	0.0023	0.002	0.0552	0.001	0.1187	0.149	0.0288	0.0016	0.1046	0.0227	0.002	0.0026	0.0016	0.0025	0.0394	0.0293	0.0261	0.0709	0.0205	0.0899	0.0026
18	rs673709	40538677	0.93	0.429746626914861	0.84	0.549223467132668	0.10904332936278	0.508455416393232	0.014	0.0227	0.0238	0.0018	0.1615	0.0022	0.0019	0.0555	0.001	0.1189	0.149	0.0282	0.0015	0.1042	0.0227	0.0021	0.0025	0.0016	0.0024	0.0392	0.0297	0.0261	0.0707	0.0203	0.0904	0.0027
18	rs118111459	40538868	0.93	0.429746626914861	0.84	0.549223467132668	0.107366066302462	0.491735947166663	0.014	0.0227	0.0238	0.0018	0.1615	0.0022	0.0019	0.0555	0.001	0.1189	0.149	0.0282	0.0015	0.1042	0.0227	0.0021	0.0025	0.0016	0.0024	0.0392	0.0297	0.0261	0.0707	0.0204	0.0904	0.0027
18	rs79971117	40557163	0.93	0.429746626914861	0.84	0.549223467132668	0.115829133024715	0.526009287903278	0.014	0.0227	0.0237	0.0018	0.1618	0.0022	0.0019	0.0555	0.001	0.119	0.1489	0.0279	0.0015	0.1039	0.0228	0.0021	0.0025	0.0015	0.0024	0.0392	0.0299	0.0261	0.0706	0.0204	0.0906	0.0027
18	rs11082301	40560697	0.93	0.429746626914861	0.84	0.549223467132668	0.121120814793929	0.550298715304813	0.014	0.0227	0.0236	0.0018	0.1619	0.0022	0.0019	0.0555	0.001	0.119	0.1489	0.0278	0.0015	0.1038	0.0228	0.0021	0.0025	0.0015	0.0024	0.0392	0.0302	0.0262	0.0706	0.0203	0.0905	0.0027
18	rs62092660	40582943	0.93	0.429746626914861	0.84	0.549223467132668	0.120657436607844	0.571735851294879	0.014	0.0228	0.0236	0.0018	0.1622	0.0022	0.0019	0.0557	0.001	0.119	0.1486	0.0278	0.0015	0.1037	0.0229	0.0021	0.0024	0.0015	0.0024	0.0392	0.0302	0.0263	0.0706	0.0203	0.0906	0.0027
18	rs72899275	40591894	0.93	0.429746626914861	0.84	0.549223467132668	0.122838897869074	0.591226405459382	0.014	0.0228	0.0235	0.0018	0.1622	0.0022	0.0019	0.0557	0.001	0.119	0.1485	0.0278	0.0015	0.1036	0.0229	0.0021	0.0024	0.0015	0.0024	0.0392	0.0302	0.0264	0.0706	0.0203	0.0906	0.0027
18	rs4426437	40592337	0.93	0.429746626914861	0.83	0.603719568470427	0.12295591233002	0.592512291966854	0.014	0.0228	0.0235	0.0018	0.1622	0.0022	0.0019	0.0557	0.001	0.119	0.1485	0.0278	0.0015	0.1036	0.0229	0.0021	0.0024	0.0015	0.0024	0.0392	0.0302	0.0264	0.0706	0.0203	0.0906	0.0027
18	rs72899288	40595767	0.93	0.429746626914861	0.83	0.603719568470427	0.122575863463925	0.595944588185918	0.014	0.0228	0.0235	0.0018	0.1622	0.0022	0.0019	0.0557	0.001	0.119	0.1486	0.0278	0.0015	0.1036	0.0229	0.0021	0.0024	0.0015	0.0024	0.0392	0.0302	0.0263	0.0706	0.0202	0.0906	0.0027
18	rs117150565	40618763	0.93	0.429746626914861	0.83	0.603719568470427	0.151615605071753	0.619235101216194	0.014	0.0228	0.0236	0.0018	0.1624	0.0021	0.0019	0.0561	0.001	0.1185	0.1487	0.0277	0.0015	0.103	0.0232	0.002	0.0023	0.0015	0.0025	0.0393	0.0302	0.0265	0.0703	0.0203	0.091	0.0027
18	rs4341830	40619706	0.93	0.429746626914861	0.83	0.603719568470427	0.166283593495744	0.673640811493685	0.014	0.0228	0.0236	0.0018	0.1624	0.0021	0.0019	0.0561	0.001	0.1185	0.1488	0.0277	0.0015	0.1029	0.0232	0.002	0.0023	0.0015	0.0025	0.0393	0.0302	0.0265	0.0702	0.0203	0.0911	0.0027
18	rs4516313	40622639	0.93	0.429746626914861	0.84	0.549223467132668	0.170305950786283	0.684114964941754	0.014	0.0228	0.0236	0.0018	0.1625	0.0021	0.0019	0.0562	0.001	0.1185	0.1488	0.0277	0.0015	0.1029	0.0232	0.002	0.0023	0.0015	0.0025	0.0393	0.0301	0.0265	0.0702	0.0203	0.0911	0.0027
18	rs117069337	40638098	0.93	0.429746626914861	0.84	0.549223467132668	0.187031206622126	0.742435899561548	0.0141	0.0228	0.0236	0.0018	0.1626	0.0021	0.0019	0.0562	9e-04	0.1185	0.1486	0.0276	0.0015	0.1028	0.0233	0.002	0.0023	0.0015	0.0025	0.0394	0.0303	0.0265	0.0702	0.0203	0.0912	0.0027
18	rs80207831	40639041	0.93	0.429746626914861	0.83	0.603719568470427	0.187106228283676	0.744995366120845	0.0141	0.0228	0.0236	0.0018	0.1626	0.0021	0.0019	0.0562	9e-04	0.1185	0.1486	0.0276	0.0015	0.1028	0.0233	0.002	0.0023	0.0015	0.0025	0.0394	0.0303	0.0265	0.0702	0.0203	0.0912	0.0027
18	rs12966275	40642244	0.93	0.429746626914861	0.83	0.603719568470427	0.185459740318703	0.745899167419695	0.0141	0.0228	0.0236	0.0018	0.1627	0.0021	0.0019	0.0562	9e-04	0.1185	0.1485	0.0276	0.0014	0.1028	0.0233	0.002	0.0023	0.0015	0.0025	0.0394	0.0303	0.0265	0.0702	0.0203	0.0912	0.0027
18	rs62092708	40655470	0.93	0.429746626914861	0.83	0.603719568470427	0.188987381299246	0.781635951808162	0.0141	0.0228	0.0236	0.0018	0.1628	0.0021	0.0019	0.0563	9e-04	0.1186	0.1484	0.0276	0.0014	0.1027	0.0233	0.002	0.0023	0.0015	0.0025	0.0394	0.0303	0.0266	0.0701	0.0202	0.0912	0.0027
18	rs62090491	40666583	0.92	0.472297109457422	0.83	0.603719568470427	0.193049302590922	0.789710861095543	0.0141	0.0228	0.0235	0.0019	0.163	0.0021	0.0019	0.0563	9e-04	0.1185	0.1482	0.0275	0.0014	0.1025	0.0233	0.002	0.0023	0.0015	0.0025	0.0395	0.0303	0.0266	0.07	0.0202	0.0913	0.0027
18	rs4130047	40678235	0.92	0.472297109457422	0.83	0.603719568470427	0.211999510017349	0.876856813259546	0.0142	0.0227	0.0234	0.0019	0.1633	0.002	0.0019	0.0563	9e-04	0.1184	0.1479	0.0275	0.0014	0.1024	0.0235	0.002	0.0024	0.0015	0.0025	0.0396	0.0304	0.0267	0.0699	0.0201	0.0915	0.0027
18	rs4072534	40687220	0.92	0.472297109457422	0.83	0.603719568470427	0.204070035072173	0.873116897905868	0.0142	0.0227	0.0233	0.0019	0.1634	0.002	0.0019	0.0563	9e-04	0.1184	0.1479	0.0275	0.0014	0.1024	0.0235	0.002	0.0024	0.0015	0.0025	0.0396	0.0305	0.0266	0.0699	0.02	0.0915	0.0027
18	rs75356527	40697654	0.92	0.472297109457422	0.83	0.603719568470427	0.215154076737685	0.918522880293324	0.0143	0.0226	0.0233	0.0019	0.1639	0.002	0.0019	0.0564	9e-04	0.1182	0.1477	0.0275	0.0014	0.1025	0.0234	0.0021	0.0024	0.0014	0.0024	0.0395	0.0306	0.0267	0.0696	0.0199	0.0916	0.0027
18	rs77105799	40700439	0.92	0.472297109457422	0.83	0.603719568470427	0.213816255842227	0.898424213119175	0.0143	0.0226	0.0233	0.0019	0.164	0.002	0.0018	0.0564	9e-04	0.1182	0.1476	0.0276	0.0014	0.1025	0.0234	0.0021	0.0024	0.0014	0.0024	0.0395	0.0306	0.0267	0.0696	0.0199	0.0917	0.0027
18	rs78271276	40704374	0.92	0.472297109457422	0.83	0.603719568470427	0.209270750532681	0.91616295202242	0.0144	0.0226	0.0232	0.0018	0.1641	0.002	0.0018	0.0564	9e-04	0.1182	0.1475	0.0276	0.0014	0.1026	0.0234	0.002	0.0024	0.0014	0.0024	0.0394	0.0307	0.0267	0.0694	0.0199	0.0918	0.0027
18	rs76973064	40713224	0.92	0.472297109457422	0.83	0.603719568470427	0.200696047969536	0.927343988597437	0.0144	0.0226	0.0232	0.0018	0.1642	0.002	0.0018	0.0564	9e-04	0.118	0.1474	0.0277	0.0014	0.1027	0.0234	0.0021	0.0024	0.0014	0.0024	0.0394	0.0307	0.0267	0.0693	0.0199	0.0919	0.0027
18	rs12104103	40716238	0.92	0.472297109457422	0.83	0.603719568470427	0.205650195975533	0.927028659300429	0.0145	0.0226	0.0232	0.0018	0.1642	0.002	0.0018	0.0564	9e-04	0.118	0.1474	0.0277	0.0014	0.1027	0.0234	0.0021	0.0024	0.0014	0.0024	0.0394	0.0307	0.0267	0.0693	0.0199	0.0919	0.0027
18	rs35444922	40728372	0.92	0.472297109457422	0.83	0.603719568470427	0.205689788362675	0.931287406885782	0.0145	0.0226	0.0232	0.0018	0.1643	0.002	0.0018	0.0564	9e-04	0.118	0.1475	0.0277	0.0014	0.1027	0.0234	0.0021	0.0024	0.0014	0.0024	0.0394	0.0307	0.0267	0.0692	0.0199	0.0919	0.0027
18	rs62092069	40735531	0.92	0.472297109457422	0.83	0.603719568470427	0.212200940087934	0.945986014880569	0.0145	0.0226	0.0232	0.0018	0.1644	0.002	0.0018	0.0565	9e-04	0.118	0.1475	0.0276	0.0014	0.1027	0.0234	0.002	0.0024	0.0014	0.0024	0.0394	0.0307	0.0266	0.0692	0.0199	0.092	0.0027
18	rs113297637	40737958	0.92	0.472297109457422	0.83	0.603719568470427	0.212160645461518	0.943453975592666	0.0145	0.0226	0.0232	0.0018	0.1644	0.002	0.0018	0.0565	9e-04	0.118	0.1475	0.0276	0.0014	0.1027	0.0234	0.002	0.0024	0.0014	0.0024	0.0394	0.0307	0.0266	0.0692	0.0199	0.092	0.0027
18	rs72898662	40740904	0.92	0.472297109457422	0.83	0.603719568470427	0.213088511261374	0.939816525373254	0.0145	0.0226	0.0231	0.0018	0.1643	0.002	0.0018	0.0565	9e-04	0.1181	0.1475	0.0276	0.0014	0.1027	0.0234	0.002	0.0024	0.0014	0.0024	0.0394	0.0307	0.0266	0.0692	0.0198	0.0919	0.0027
18	rs8085089	40756768	0.92	0.472297109457422	0.83	0.603719568470427	0.181085418664927	0.881692364385426	0.0145	0.0225	0.0231	0.0018	0.1642	0.0021	0.0018	0.0565	9e-04	0.1181	0.1473	0.0276	0.0013	0.1026	0.0234	0.0021	0.0024	0.0015	0.0024	0.0393	0.0307	0.0266	0.0692	0.0199	0.0925	0.0027
18	rs113478533	40788234	0.92	0.472297109457422	0.83	0.603719568470427	0.188534920424264	0.919624596158625	0.0147	0.0225	0.0231	0.0018	0.1642	0.0021	0.0018	0.0566	9e-04	0.1183	0.1472	0.0276	0.0013	0.1025	0.0234	0.0021	0.0024	0.0014	0.0024	0.0391	0.0305	0.0267	0.0691	0.0199	0.0925	0.0027
18	rs17664267	40808798	0.92	0.472297109457422	0.83	0.603719568470427	0.173592944305763	0.93112960617855	0.0149	0.0223	0.0231	0.0018	0.1642	0.0022	0.0018	0.0568	9e-04	0.1183	0.147	0.0277	0.0014	0.1025	0.0234	0.002	0.0023	0.0014	0.0025	0.0389	0.0303	0.0265	0.0691	0.0198	0.0932	0.0028
18	rs75236424	40816656	0.92	0.472297109457422	0.83	0.603719568470427	0.174168323633269	0.940132714826823	0.0149	0.0223	0.0231	0.0018	0.1642	0.0022	0.0018	0.0568	9e-04	0.1183	0.147	0.0277	0.0014	0.1025	0.0234	0.002	0.0023	0.0014	0.0025	0.0389	0.0303	0.0265	0.0691	0.0198	0.0932	0.0028
18	rs17664520	40823162	0.92	0.472297109457422	0.83	0.603719568470427	0.17198061273491	0.94487808251207	0.0149	0.0223	0.0231	0.0018	0.1642	0.0022	0.0018	0.0568	9e-04	0.1183	0.147	0.0277	0.0014	0.1025	0.0234	0.002	0.0023	0.0014	0.0025	0.0389	0.0303	0.0265	0.0691	0.0198	0.0932	0.0028
18	rs75572600	40825387	0.92	0.472297109457422	0.83	0.603719568470427	0.170092850154068	0.926082799806577	0.0149	0.0223	0.0231	0.0018	0.1642	0.0022	0.0018	0.0567	9e-04	0.1183	0.147	0.0277	0.0014	0.1025	0.0234	0.002	0.0023	0.0014	0.0025	0.0389	0.0303	0.0265	0.0691	0.0198	0.0932	0.0028
18	rs17721715	40847908	0.92	0.472297109457422	0.83	0.603719568470427	0.166283593495744	0.971856912630829	0.0149	0.0223	0.0231	0.0018	0.1642	0.0022	0.0018	0.0567	9e-04	0.1183	0.1468	0.0276	0.0014	0.1024	0.0234	0.002	0.0023	0.0014	0.0025	0.0389	0.0303	0.0265	0.0693	0.0198	0.0934	0.0028
18	rs16977441	40850986	0.92	0.472297109457422	0.83	0.603719568470427	0.169065053152054	0.962635617526894	0.0149	0.0223	0.0231	0.0018	0.1643	0.0022	0.0018	0.0567	9e-04	0.1183	0.1468	0.0276	0.0014	0.1024	0.0233	0.002	0.0023	0.0014	0.0025	0.0389	0.0303	0.0265	0.0693	0.0198	0.0934	0.0028
18	rs12457996	40872273	0.92	0.472297109457422	0.83	0.603719568470427	0.17582869338628	0.978226413895689	0.0149	0.0223	0.0231	0.0018	0.1644	0.0022	0.0017	0.0566	9e-04	0.1183	0.1469	0.0276	0.0014	0.1021	0.0234	0.002	0.0023	0.0014	0.0024	0.0389	0.0303	0.0266	0.0693	0.0198	0.0934	0.0028
18	rs72902422	40876063	0.92	0.472297109457422	0.83	0.603719568470427	0.174384375708679	0.960729917153755	0.0149	0.0223	0.0231	0.0018	0.1644	0.0022	0.0017	0.0566	9e-04	0.1183	0.1469	0.0276	0.0014	0.1021	0.0234	0.002	0.0023	0.0014	0.0024	0.0389	0.0303	0.0266	0.0693	0.0198	0.0934	0.0028
18	rs76085738	40892979	0.92	0.472297109457422	0.83	0.603719568470427	0.171266825682854	0.970583987914599	0.0149	0.0223	0.0231	0.0018	0.1643	0.0022	0.0018	0.0566	9e-04	0.1183	0.147	0.0276	0.0014	0.1022	0.0233	0.002	0.0023	0.0014	0.0024	0.0388	0.0303	0.0266	0.0693	0.0198	0.0934	0.0028
18	rs12454774	40896137	0.92	0.472297109457422	0.83	0.603719568470427	0.168499545703982	0.961206272749535	0.0149	0.0223	0.0231	0.0018	0.1643	0.0022	0.0018	0.0566	9e-04	0.1183	0.147	0.0276	0.0014	0.1022	0.0233	0.002	0.0023	0.0014	0.0024	0.0388	0.0303	0.0266	0.0693	0.0198	0.0935	0.0028
18	rs56411239	40899888	0.92	0.472297109457422	0.83	0.603719568470427	0.16464157037202	0.932550004098004	0.0149	0.0223	0.0231	0.0019	0.1643	0.0022	0.0018	0.0566	9e-04	0.1183	0.1469	0.0276	0.0014	0.1022	0.0233	0.002	0.0023	0.0014	0.0024	0.0388	0.0303	0.0266	0.0693	0.0198	0.0935	0.0028
18	rs4435343	40901976	0.92	0.472297109457422	0.83	0.603719568470427	0.161489402876753	0.902029080653544	0.0149	0.0223	0.0231	0.0019	0.1643	0.0022	0.0018	0.0566	9e-04	0.1183	0.1469	0.0277	0.0014	0.1022	0.0233	0.002	0.0023	0.0014	0.0024	0.0388	0.0303	0.0266	0.0693	0.0197	0.0936	0.0028
18	rs77550959	40925690	0.92	0.472297109457422	0.83	0.603719568470427	0.136616963877547	0.941872133491083	0.015	0.0223	0.0228	0.002	0.1642	0.0024	0.002	0.0571	8e-04	0.1178	0.1472	0.0275	0.0013	0.1017	0.0234	0.0021	0.0023	0.0013	0.0024	0.0385	0.03	0.0269	0.0689	0.0194	0.095	0.0028
18	rs627238	40933968	0.92	0.472297109457422	0.83	0.603719568470427	0.141438747459138	0.952163469556475	0.015	0.0223	0.0228	0.002	0.1642	0.0024	0.002	0.0572	8e-04	0.118	0.1472	0.0275	0.0013	0.1015	0.0234	0.0021	0.0023	0.0013	0.0023	0.0384	0.0299	0.0269	0.0688	0.0193	0.0952	0.0028
18	rs17667108	40942574	0.92	0.472297109457422	0.83	0.603719568470427	0.136616963877547	0.879819894319395	0.015	0.0223	0.0226	0.002	0.1641	0.0024	0.0022	0.0573	8e-04	0.1181	0.1472	0.0276	0.0013	0.1013	0.0233	0.0022	0.0025	0.0012	0.0023	0.0384	0.0299	0.0269	0.0688	0.0192	0.0953	0.0028
18	rs75816522	40943426	0.92	0.472297109457422	0.83	0.603719568470427	0.133058650318882	0.864869548174035	0.015	0.0223	0.0226	0.002	0.1641	0.0024	0.0022	0.0573	8e-04	0.1181	0.1472	0.0276	0.0013	0.1013	0.0233	0.0022	0.0025	0.0012	0.0023	0.0384	0.0299	0.0269	0.0688	0.0192	0.0953	0.0028
18	rs589277	40946409	0.92	0.472297109457422	0.83	0.603719568470427	0.123219443036617	0.852141352454654	0.0149	0.0223	0.0225	0.0021	0.1641	0.0025	0.0023	0.0572	8e-04	0.118	0.1472	0.0277	0.0013	0.1012	0.0233	0.0023	0.0026	0.0012	0.0023	0.0383	0.0298	0.0269	0.0687	0.0192	0.0953	0.0028
18	rs73951690	40964369	0.92	0.472297109457422	0.83	0.603719568470427	0.0980203377848887	0.747858225249419	0.0149	0.0223	0.0225	0.0022	0.1645	0.0026	0.0024	0.0572	8e-04	0.1177	0.1471	0.0276	0.0014	0.1009	0.0231	0.0023	0.0026	0.0013	0.0024	0.0383	0.0299	0.027	0.0687	0.0192	0.0952	0.0028
18	rs78645239	40970397	0.92	0.472297109457422	0.83	0.603719568470427	0.101258290893605	0.792304679904055	0.0149	0.0223	0.0225	0.0023	0.1646	0.0026	0.0024	0.0572	8e-04	0.1177	0.147	0.0276	0.0014	0.1009	0.0231	0.0023	0.0026	0.0013	0.0024	0.0382	0.0299	0.027	0.0687	0.0192	0.0952	0.0028
18	rs113285159	40971984	0.92	0.472297109457422	0.83	0.603719568470427	0.100223234874507	0.770846642315905	0.0149	0.0223	0.0225	0.0023	0.1646	0.0026	0.0024	0.0572	8e-04	0.1177	0.147	0.0276	0.0014	0.1009	0.0231	0.0023	0.0026	0.0013	0.0024	0.0382	0.0299	0.027	0.0687	0.0192	0.0952	0.0028
18	rs618662	40972892	0.92	0.472297109457422	0.83	0.603719568470427	0.102038945641638	0.764782439519586	0.0149	0.0223	0.0225	0.0023	0.1646	0.0026	0.0024	0.0573	8e-04	0.1176	0.147	0.0276	0.0014	0.1009	0.0231	0.0023	0.0026	0.0013	0.0024	0.0382	0.0299	0.027	0.0687	0.0192	0.0952	0.0028
18	rs654890	40988064	0.92	0.472297109457422	0.84	0.549223467132668	0.100017020754236	0.722030281366403	0.015	0.0222	0.0224	0.0023	0.1645	0.0027	0.0024	0.0573	9e-04	0.1178	0.1468	0.0276	0.0014	0.1007	0.0231	0.0024	0.0027	0.0013	0.0024	0.0382	0.0299	0.027	0.0685	0.0192	0.0953	0.0028
18	rs656622	40988439	0.92	0.472297109457422	0.84	0.549223467132668	0.100765810803251	0.722329451906071	0.015	0.0223	0.0224	0.0023	0.1645	0.0027	0.0024	0.0574	9e-04	0.1179	0.1468	0.0276	0.0014	0.1007	0.0231	0.0024	0.0027	0.0013	0.0024	0.0382	0.0299	0.0271	0.0685	0.0192	0.0953	0.0028
18	rs12232657	40990377	0.93	0.429746626914861	0.83	0.603719568470427	0.138842063231825	0.6295087112637	0.0156	0.0222	0.0225	0.003	0.1638	0.0031	0.0031	0.0572	0.0012	0.119	0.1457	0.0279	0.0016	0.0982	0.0226	0.003	0.0031	0.0015	0.0026	0.0373	0.0302	0.0274	0.0667	0.0201	0.0952	0.0031
18	rs595657	41002846	0.93	0.429746626914861	0.83	0.603719568470427	0.118843420175704	0.529899476432986	0.0159	0.0226	0.0222	0.0032	0.1632	0.0033	0.0034	0.0581	0.0015	0.1194	0.1458	0.0282	0.0017	0.0961	0.022	0.0033	0.003	0.0017	0.0028	0.0368	0.0294	0.0271	0.0666	0.0204	0.0959	0.0032
18	rs79458531	41008965	0.93	0.429746626914861	0.83	0.603719568470427	0.12457174630929	0.484925220156508	0.0159	0.0227	0.0222	0.0032	0.1623	0.0033	0.0035	0.0582	0.0015	0.1201	0.1463	0.0283	0.0017	0.0957	0.0219	0.0034	0.003	0.0017	0.0028	0.0366	0.0292	0.027	0.0665	0.0205	0.096	0.0033
18	rs17730549	41012939	0.93	0.429746626914861	0.83	0.603719568470427	0.148449545051866	0.603828068892344	0.0159	0.0227	0.0222	0.0033	0.1622	0.0033	0.0035	0.0582	0.0015	0.1201	0.1463	0.0283	0.0017	0.0957	0.022	0.0034	0.003	0.0018	0.0028	0.0366	0.0292	0.027	0.0665	0.0206	0.096	0.0033
18	rs80056553	41013990	0.93	0.429746626914861	0.83	0.603719568470427	0.148613466420862	0.604545970678209	0.0159	0.0227	0.0222	0.0033	0.1622	0.0033	0.0035	0.0582	0.0015	0.1201	0.1463	0.0283	0.0017	0.0957	0.022	0.0034	0.003	0.0018	0.0028	0.0366	0.0292	0.027	0.0665	0.0206	0.096	0.0033
18	rs76519884	41014155	0.93	0.429746626914861	0.83	0.603719568470427	0.148613466420862	0.603110369996261	0.0159	0.0227	0.0222	0.0033	0.1622	0.0033	0.0035	0.0582	0.0015	0.1201	0.1463	0.0283	0.0017	0.0957	0.022	0.0034	0.003	0.0018	0.0028	0.0366	0.0292	0.027	0.0665	0.0206	0.096	0.0033
18	rs591493	41021722	0.93	0.429746626914861	0.83	0.603719568470427	0.149599250159463	0.606413463282001	0.0159	0.0227	0.0223	0.0033	0.1622	0.0033	0.0035	0.0582	0.0015	0.1201	0.1463	0.0283	0.0017	0.0956	0.022	0.0034	0.003	0.0018	0.0028	0.0366	0.0292	0.027	0.0665	0.0206	0.096	0.0033
18	rs117871774	41022206	0.93	0.429746626914861	0.83	0.603719568470427	0.150291599840784	0.608426136979839	0.0159	0.0227	0.0223	0.0033	0.1621	0.0033	0.0035	0.0582	0.0015	0.1201	0.1463	0.0283	0.0017	0.0956	0.022	0.0034	0.003	0.0018	0.0028	0.0365	0.0292	0.027	0.0665	0.0206	0.096	0.0033
18	rs12953698	41023420	0.93	0.429746626914861	0.83	0.603719568470427	0.146588430495487	0.584807048877221	0.0159	0.0227	0.0222	0.0033	0.1621	0.0034	0.0035	0.0583	0.0015	0.1201	0.1464	0.0283	0.0017	0.0956	0.0219	0.0034	0.003	0.0018	0.0028	0.0366	0.0292	0.027	0.0665	0.0205	0.0961	0.0033
18	rs76067179	41034900	0.93	0.429746626914861	0.83	0.603719568470427	0.14626335758775	0.579968077151682	0.0159	0.0227	0.0222	0.0033	0.1621	0.0033	0.0035	0.0584	0.0016	0.1201	0.1463	0.0283	0.0017	0.0954	0.0219	0.0034	0.003	0.0018	0.0028	0.0366	0.0292	0.0269	0.0665	0.0205	0.0961	0.0033
18	rs2572272	41040953	0.93	0.429746626914861	0.83	0.603719568470427	0.145290714227196	0.590512313479958	0.0159	0.0227	0.0222	0.0033	0.1621	0.0033	0.0035	0.0584	0.0016	0.1201	0.1462	0.0283	0.0017	0.0954	0.0219	0.0034	0.003	0.0018	0.0028	0.0366	0.0292	0.0269	0.0665	0.0205	0.0961	0.0033
18	rs80284955	41042547	0.93	0.429746626914861	0.83	0.603719568470427	0.142332017340733	0.572444401878954	0.0159	0.0227	0.0222	0.0033	0.1621	0.0033	0.0035	0.0584	0.0016	0.1201	0.1462	0.0283	0.0017	0.0954	0.0219	0.0034	0.003	0.0018	0.0028	0.0366	0.0292	0.0269	0.0665	0.0205	0.0961	0.0033
18	rs8094726	41043652	0.93	0.429746626914861	0.83	0.603719568470427	0.13793061438582	0.558877694044763	0.0159	0.0227	0.0222	0.0033	0.1622	0.0033	0.0035	0.0584	0.0016	0.1201	0.1462	0.0283	0.0017	0.0954	0.0218	0.0034	0.003	0.0018	0.0028	0.0366	0.0292	0.0269	0.0665	0.0205	0.0961	0.0033
18	rs76913837	41044276	0.93	0.429746626914861	0.83	0.603719568470427	0.136492247762186	0.562261924044369	0.0159	0.0227	0.0222	0.0033	0.1622	0.0033	0.0035	0.0584	0.0016	0.1201	0.1462	0.0283	0.0017	0.0954	0.0218	0.0034	0.003	0.0018	0.0028	0.0366	0.0292	0.0269	0.0665	0.0205	0.0961	0.0033
18	rs12970896	41060293	0.93	0.429746626914861	0.83	0.603719568470427	0.127991836588613	0.547352863354376	0.016	0.0229	0.0218	0.0032	0.1629	0.0034	0.0036	0.0582	0.0016	0.1196	0.1464	0.0279	0.0017	0.0952	0.0218	0.0035	0.003	0.002	0.0029	0.0364	0.029	0.0271	0.0663	0.0206	0.0963	0.0034
18	rs2572270	41063104	0.93	0.429746626914861	0.83	0.603719568470427	0.125103354149828	0.551281530694695	0.016	0.023	0.0217	0.0032	0.1629	0.0034	0.0036	0.0581	0.0017	0.1196	0.1464	0.0279	0.0017	0.0951	0.0218	0.0035	0.003	0.0021	0.0029	0.0363	0.029	0.0271	0.0663	0.0206	0.0963	0.0034
18	rs72906264	41082209	0.93	0.429746626914861	0.83	0.603719568470427	0.125251267250311	0.526703438630569	0.016	0.023	0.0217	0.0031	0.163	0.0035	0.0036	0.0581	0.0017	0.1194	0.1464	0.0279	0.0017	0.0951	0.0217	0.0036	0.003	0.0021	0.0029	0.0363	0.0289	0.0271	0.0663	0.0207	0.0963	0.0035
18	rs2572280	41088500	0.93	0.429746626914861	0.83	0.603719568470427	0.135372880715181	0.529621368450013	0.016	0.023	0.0217	0.0031	0.1632	0.0035	0.0036	0.0581	0.0017	0.1194	0.1465	0.0278	0.0017	0.095	0.0217	0.0036	0.003	0.0022	0.0029	0.0363	0.0289	0.0271	0.0663	0.0207	0.0963	0.0035
18	rs78688892	41088685	0.93	0.429746626914861	0.83	0.603719568470427	0.135124884700158	0.5301776208522	0.016	0.023	0.0217	0.0031	0.1632	0.0035	0.0036	0.0581	0.0017	0.1194	0.1465	0.0278	0.0017	0.095	0.0217	0.0036	0.003	0.0022	0.0029	0.0363	0.0289	0.0271	0.0663	0.0207	0.0963	0.0035
18	rs77890013	41093183	0.93	0.429746626914861	0.83	0.603719568470427	0.134877162147016	0.526564590163314	0.016	0.023	0.0217	0.0031	0.1632	0.0035	0.0036	0.0581	0.0017	0.1194	0.1464	0.0278	0.0017	0.095	0.0217	0.0036	0.0031	0.0022	0.0029	0.0363	0.0289	0.0271	0.0663	0.0207	0.0963	0.0035
18	rs8096082	41098256	0.93	0.429746626914861	0.83	0.603719568470427	0.13422819127867	0.519772275777641	0.016	0.023	0.0217	0.0031	0.1632	0.0035	0.0036	0.0581	0.0017	0.1194	0.1464	0.0278	0.0018	0.095	0.0217	0.0036	0.0031	0.0022	0.0029	0.0363	0.0289	0.0271	0.0663	0.0207	0.0963	0.0035
18	rs16977566	41107148	0.93	0.429746626914861	0.83	0.603719568470427	0.132721249473835	0.506804584956283	0.016	0.023	0.0217	0.0031	0.1632	0.0035	0.0036	0.0581	0.0017	0.1194	0.1464	0.0278	0.0018	0.095	0.0217	0.0036	0.0031	0.0022	0.0029	0.0363	0.0289	0.0271	0.0663	0.0207	0.0962	0.0035
18	rs62090737	41119222	0.93	0.429746626914861	0.83	0.603719568470427	0.0808587735563549	0.268562937978987	0.016	0.023	0.0217	0.0031	0.1631	0.0035	0.0036	0.0581	0.0017	0.1193	0.1464	0.0278	0.0018	0.095	0.0217	0.0036	0.0031	0.0022	0.0029	0.0362	0.0289	0.0271	0.0663	0.0207	0.0962	0.0035
18	rs77753228	41134775	0.93	0.429746626914861	0.83	0.603719568470427	0.0709655837449343	0.274098063617507	0.016	0.0229	0.0216	0.0032	0.1631	0.0035	0.0036	0.0582	0.0017	0.1193	0.1464	0.0278	0.0017	0.0951	0.0217	0.0036	0.0031	0.0022	0.0029	0.0362	0.0289	0.0271	0.0662	0.0207	0.0962	0.0035
18	rs77237612	41141292	0.93	0.429746626914861	0.83	0.603719568470427	0.0682478641099316	0.28001716471745	0.016	0.0229	0.0217	0.0032	0.1631	0.0035	0.0036	0.0581	0.0017	0.1193	0.1463	0.0278	0.0017	0.095	0.0218	0.0036	0.0031	0.0022	0.0029	0.0362	0.0289	0.0271	0.0662	0.0207	0.0962	0.0035
18	rs72908019	41146660	0.94	0.389848785336034	0.83	0.603719568470427	0.117472579980159	0.363810649356654	0.0161	0.0229	0.0214	0.0036	0.163	0.0039	0.0039	0.0586	0.0018	0.1191	0.1462	0.0278	0.0018	0.0948	0.0216	0.0039	0.0034	0.0023	0.003	0.0358	0.0292	0.0268	0.0656	0.0207	0.0956	0.0037
18	rs7240204	41147697	0.94	0.389848785336034	0.83	0.603719568470427	0.18676876677997	0.428976954637315	0.0162	0.0232	0.0212	0.0039	0.1632	0.0043	0.0042	0.0585	0.002	0.119	0.1459	0.0278	0.0019	0.0947	0.0214	0.0041	0.0038	0.0024	0.0031	0.0355	0.0295	0.0266	0.0647	0.0208	0.0949	0.0039
18	rs73486080	41149067	0.94	0.389848785336034	0.83	0.603719568470427	0.198943300485895	0.44698107442655	0.0163	0.0233	0.0212	0.004	0.1632	0.0043	0.0042	0.0586	0.002	0.119	0.1458	0.0277	0.0019	0.0945	0.0213	0.0041	0.0039	0.0024	0.0031	0.0353	0.0295	0.0267	0.0647	0.0207	0.0949	0.0039
18	rs12605286	41150167	0.94	0.389848785336034	0.83	0.603719568470427	0.190765504217054	0.412736309120951	0.0163	0.0233	0.0212	0.004	0.1632	0.0043	0.0042	0.0586	0.002	0.119	0.1457	0.0277	0.0019	0.0945	0.0213	0.0041	0.0039	0.0024	0.0031	0.0353	0.0295	0.0267	0.0647	0.0207	0.0949	0.0039
18	rs66811005	41154089	0.96	0.3177447436144	0.83	0.603719568470427	0.225524634813044	0.479629885376143	0.0183	0.0229	0.0208	0.0041	0.162	0.005	0.0042	0.0584	0.0022	0.1205	0.144	0.0275	0.0022	0.0938	0.0207	0.0043	0.0043	0.0026	0.0032	0.035	0.029	0.0278	0.064	0.0206	0.0953	0.0041
18	rs7237165	41155806	0.97	0.285396128624663	0.83	0.603719568470427	0.188045455892708	0.320924657666739	0.0193	0.0231	0.02	0.0037	0.1624	0.0047	0.004	0.0583	0.0023	0.1225	0.1426	0.0276	0.0023	0.0944	0.0197	0.0039	0.004	0.0026	0.0032	0.0342	0.0289	0.0291	0.0631	0.0197	0.0964	0.0043
18	rs62090741	41156992	0.97	0.285396128624663	0.83	0.603719568470427	0.187894998181167	0.315841344010582	0.0193	0.0231	0.02	0.0037	0.1624	0.0047	0.004	0.0583	0.0023	0.1225	0.1426	0.0276	0.0023	0.0944	0.0197	0.0039	0.004	0.0026	0.0032	0.0342	0.0289	0.0291	0.0631	0.0197	0.0965	0.0043
18	rs35531140	41157177	0.97	0.285396128624663	0.83	0.603719568470427	0.189138339714155	0.317412186352451	0.0194	0.0231	0.02	0.0037	0.1624	0.0047	0.004	0.0583	0.0023	0.1225	0.1426	0.0276	0.0023	0.0945	0.0197	0.0039	0.004	0.0026	0.0032	0.0342	0.0289	0.0291	0.0631	0.0197	0.0965	0.0043
18	rs67140228	41160220	0.97	0.285396128624663	0.83	0.603719568470427	0.211034144307647	0.352788644729555	0.0194	0.0231	0.0199	0.0037	0.1624	0.0047	0.004	0.0583	0.0023	0.1226	0.1426	0.0276	0.0023	0.0944	0.0197	0.0038	0.004	0.0026	0.0032	0.0342	0.0289	0.0291	0.0631	0.0197	0.0965	0.0043
18	rs7239591	41161522	0.97	0.285396128624663	0.83	0.603719568470427	0.208551765925686	0.341740803264105	0.0194	0.023	0.0199	0.0037	0.1625	0.0047	0.004	0.0582	0.0023	0.1227	0.1426	0.0276	0.0023	0.0944	0.0197	0.0038	0.004	0.0025	0.0032	0.0343	0.0289	0.0291	0.0631	0.0197	0.0965	0.0043
18	rs8087363	41163669	0.97	0.285396128624663	0.83	0.603719568470427	0.244198306248726	0.38601116241541	0.0195	0.023	0.02	0.0037	0.1626	0.0047	0.004	0.0582	0.0023	0.1228	0.1426	0.0276	0.0023	0.0942	0.0197	0.0038	0.0039	0.0025	0.0032	0.0343	0.0289	0.0291	0.0631	0.0197	0.0966	0.0043
18	rs9954657	41174855	0.97	0.285396128624663	0.83	0.603719568470427	0.268716182091998	0.426608961834101	0.0197	0.0231	0.0196	0.0036	0.1631	0.0047	0.0039	0.0577	0.0023	0.1247	0.142	0.0276	0.0023	0.0945	0.0184	0.0036	0.0038	0.0026	0.0032	0.0343	0.0292	0.029	0.0634	0.0196	0.0965	0.0042
18	rs12458680	41190293	0.97	0.285396128624663	0.83	0.603719568470427	0.321007325938943	0.507904988062322	0.0198	0.0232	0.0195	0.0036	0.1631	0.0047	0.0039	0.0577	0.0023	0.125	0.1419	0.0276	0.0023	0.0946	0.0183	0.0036	0.0037	0.0026	0.0032	0.0344	0.0292	0.029	0.0635	0.0195	0.0966	0.0042
18	rs4890257	41192213	0.97	0.285396128624663	0.83	0.603719568470427	0.323637258713304	0.520325920224184	0.0198	0.0232	0.0195	0.0036	0.1631	0.0047	0.0039	0.0577	0.0023	0.125	0.1419	0.0276	0.0023	0.0946	0.0183	0.0036	0.0037	0.0026	0.0032	0.0344	0.0292	0.029	0.0635	0.0195	0.0966	0.0042
18	rs56925202	41200649	0.97	0.285396128624663	0.83	0.603719568470427	0.316331847479887	0.512174750250598	0.0198	0.0232	0.0195	0.0036	0.1631	0.0047	0.0039	0.0576	0.0023	0.125	0.1419	0.0276	0.0023	0.0946	0.0183	0.0036	0.0037	0.0026	0.0032	0.0344	0.0292	0.029	0.0635	0.0195	0.0966	0.0042
18	rs8083199	41201651	0.97	0.285396128624663	0.83	0.603719568470427	0.316181625389904	0.513278090078321	0.0198	0.0232	0.0195	0.0036	0.1631	0.0047	0.0039	0.0576	0.0023	0.125	0.1419	0.0276	0.0023	0.0946	0.0183	0.0036	0.0037	0.0025	0.0032	0.0344	0.0292	0.029	0.0635	0.0195	0.0966	0.0042
18	rs35889395	41211859	0.97	0.285396128624663	0.83	0.603719568470427	0.272911236160379	0.485605192571948	0.0198	0.0232	0.0195	0.0036	0.1633	0.0046	0.0039	0.0576	0.0023	0.1248	0.1419	0.0276	0.0023	0.0946	0.0183	0.0036	0.0037	0.0025	0.0032	0.0344	0.0292	0.029	0.0636	0.0195	0.0966	0.0042
18	rs8095597	41213971	0.97	0.285396128624663	0.83	0.603719568470427	0.249545877561358	0.551281530694695	0.02	0.0231	0.0193	0.0036	0.1644	0.0046	0.0039	0.0573	0.0022	0.124	0.1418	0.0278	0.0023	0.0949	0.0184	0.0035	0.0037	0.0026	0.0031	0.0343	0.0291	0.0288	0.0638	0.0195	0.0965	0.0041
18	rs75072166	41228047	0.98	0.255415240389183	0.83	0.603719568470427	0.149533410935599	0.453916699732508	0.0207	0.0231	0.019	0.0034	0.1644	0.0041	0.0036	0.0565	0.0021	0.1251	0.1419	0.0292	0.0023	0.0956	0.0186	0.0033	0.0036	0.0027	0.003	0.0342	0.0293	0.027	0.0651	0.0197	0.0958	0.0037
18	rs12150796	41233502	0.98	0.255415240389183	0.83	0.603719568470427	0.170910579360831	0.491190192088096	0.0207	0.0231	0.019	0.0034	0.1645	0.0041	0.0036	0.0564	0.0021	0.1251	0.1419	0.0292	0.0023	0.0956	0.0186	0.0033	0.0036	0.0027	0.003	0.0342	0.0293	0.027	0.0651	0.0197	0.0958	0.0037
18	rs60083857	41238559	0.98	0.255415240389183	0.83	0.603719568470427	0.160938864811027	0.470568050243746	0.0207	0.0231	0.0189	0.0033	0.1645	0.0041	0.0035	0.0564	0.0021	0.1251	0.142	0.0292	0.0023	0.0956	0.0186	0.0033	0.0036	0.0027	0.003	0.0342	0.0294	0.027	0.0652	0.0197	0.0958	0.0037
18	rs12962119	41243477	0.98	0.255415240389183	0.83	0.603719568470427	0.17016386644126	0.495013734520578	0.0208	0.023	0.0188	0.0033	0.1645	0.004	0.0034	0.0562	0.0021	0.1252	0.1421	0.0294	0.0023	0.0959	0.0186	0.0032	0.0035	0.0027	0.0029	0.0341	0.0297	0.0268	0.0653	0.0196	0.0959	0.0036
18	rs12458506	41244185	0.98	0.255415240389183	0.83	0.603719568470427	0.192362531742462	0.526842296254558	0.0208	0.023	0.0188	0.0033	0.1646	0.004	0.0034	0.0562	0.002	0.1253	0.1421	0.0294	0.0022	0.0959	0.0186	0.0032	0.0035	0.0027	0.0029	0.0341	0.0298	0.0268	0.0653	0.0196	0.0959	0.0036
18	rs12185415	41246545	0.98	0.255415240389183	0.83	0.603719568470427	0.194082080481401	0.521710678767445	0.0208	0.023	0.0188	0.0033	0.1646	0.004	0.0034	0.0561	0.002	0.1253	0.1421	0.0294	0.0022	0.0959	0.0186	0.0032	0.0035	0.0027	0.0029	0.0341	0.0298	0.0267	0.0653	0.0196	0.096	0.0036
18	rs12458538	41253453	0.98	0.255415240389183	0.83	0.603719568470427	0.180166371872139	0.498434009009678	0.0208	0.023	0.0188	0.0032	0.1647	0.004	0.0034	0.0562	0.002	0.1252	0.1421	0.0294	0.0022	0.0959	0.0186	0.0032	0.0035	0.0027	0.0029	0.0341	0.0298	0.0268	0.0653	0.0196	0.096	0.0036
18	rs73474165	41278756	0.98	0.255415240389183	0.83	0.603719568470427	0.0913270345224414	0.402608285225537	0.0212	0.0227	0.0186	0.0026	0.1643	0.0036	0.0033	0.0559	0.0013	0.1259	0.1423	0.0299	0.0021	0.0974	0.0188	0.0028	0.0031	0.002	0.0025	0.034	0.0299	0.0265	0.0665	0.0197	0.0968	0.0032
18	rs1590001	41283822	0.98	0.255415240389183	0.83	0.603719568470427	0.113446266452495	0.449645280655943	0.0213	0.0227	0.0186	0.0025	0.1643	0.0035	0.0033	0.0559	0.0012	0.1259	0.1423	0.0299	0.0021	0.0975	0.0188	0.0027	0.0031	0.0019	0.0024	0.034	0.0299	0.0265	0.0667	0.0197	0.0968	0.0032
18	rs76890480	41306110	0.98	0.255415240389183	0.83	0.603719568470427	0.112890014686364	0.46302863424001	0.0213	0.0227	0.0185	0.0025	0.1642	0.0034	0.0032	0.0558	0.0012	0.1262	0.1422	0.03	0.0021	0.0976	0.0188	0.0027	0.0031	0.0019	0.0024	0.0341	0.0299	0.0265	0.0668	0.0198	0.0968	0.0032
18	rs58302310	41311124	0.98	0.255415240389183	0.83	0.603719568470427	0.109016148950278	0.454317691146511	0.0214	0.0227	0.0185	0.0025	0.1642	0.0034	0.0032	0.0558	0.0012	0.1263	0.1422	0.03	0.0021	0.0977	0.0188	0.0026	0.0031	0.0019	0.0024	0.0341	0.0299	0.0265	0.0669	0.0198	0.0967	0.0032
18	rs2359178	41311133	0.98	0.255415240389183	0.83	0.603719568470427	0.115490882007656	0.459941336339199	0.0214	0.0227	0.0185	0.0025	0.1642	0.0034	0.0032	0.0558	0.0012	0.1263	0.1422	0.03	0.0021	0.0977	0.0188	0.0026	0.0031	0.0019	0.0024	0.0341	0.0299	0.0265	0.0669	0.0198	0.0967	0.0033
18	rs8095981	41323196	0.98	0.255415240389183	0.83	0.603719568470427	0.12587366228924	0.517835688069986	0.0214	0.0226	0.0184	0.0024	0.1642	0.0033	0.0032	0.0558	0.0012	0.1265	0.1422	0.03	0.0021	0.0978	0.0187	0.0026	0.0031	0.0019	0.0023	0.0341	0.0299	0.0265	0.067	0.0198	0.0966	0.0032
18	rs7226486	41324370	0.98	0.255415240389183	0.84	0.549223467132668	0.12593303575528	0.517144490638045	0.0214	0.0226	0.0184	0.0024	0.1642	0.0033	0.0032	0.0558	0.0012	0.1265	0.1422	0.03	0.0021	0.0978	0.0187	0.0026	0.0031	0.0019	0.0023	0.0341	0.0299	0.0265	0.067	0.0198	0.0966	0.0032
18	rs9956585	41333004	0.98	0.255415240389183	0.84	0.549223467132668	0.125843981931913	0.516315360707553	0.0214	0.0226	0.0184	0.0024	0.1642	0.0033	0.0032	0.0558	0.0012	0.1265	0.1422	0.03	0.0021	0.0978	0.0187	0.0026	0.0031	0.0019	0.0023	0.0341	0.0299	0.0265	0.067	0.0198	0.0966	0.0032
18	rs116964807	41334235	0.98	0.255415240389183	0.84	0.549223467132668	0.125784633968236	0.515762793686857	0.0214	0.0226	0.0184	0.0024	0.1642	0.0033	0.0032	0.0558	0.0012	0.1265	0.1422	0.03	0.0021	0.0978	0.0187	0.0026	0.0031	0.0019	0.0023	0.0341	0.0299	0.0265	0.067	0.0198	0.0966	0.0032
18	rs6507544	41339382	0.98	0.255415240389183	0.84	0.549223467132668	0.128081809139994	0.518527117784857	0.0214	0.0227	0.0184	0.0025	0.1641	0.0033	0.0032	0.056	0.0012	0.1265	0.1422	0.03	0.0021	0.0978	0.0187	0.0026	0.0031	0.0019	0.0023	0.0341	0.03	0.0265	0.067	0.0198	0.0965	0.0032
18	rs17748600	41340086	0.98	0.255415240389183	0.84	0.549223467132668	0.129707867576844	0.521295154171675	0.0214	0.0227	0.0184	0.0025	0.1641	0.0034	0.0032	0.0561	0.0012	0.1265	0.1421	0.03	0.0021	0.0978	0.0187	0.0026	0.0031	0.0019	0.0023	0.0341	0.03	0.0265	0.067	0.0198	0.0965	0.0032
18	rs66680058	41345794	0.98	0.255415240389183	0.85	0.498060230126391	0.125843981931913	0.520879712721564	0.0214	0.0227	0.0184	0.0025	0.1641	0.0034	0.0032	0.0561	0.0012	0.1265	0.1421	0.03	0.0021	0.0978	0.0187	0.0026	0.0031	0.0019	0.0023	0.0341	0.03	0.0265	0.067	0.0198	0.0964	0.0032
18	rs71356430	41351195	0.98	0.255415240389183	0.85	0.498060230126391	0.118872082922639	0.511347639239443	0.0214	0.0227	0.0183	0.0025	0.164	0.0034	0.0032	0.0561	0.0012	0.1265	0.1421	0.03	0.002	0.0978	0.0187	0.0026	0.0031	0.0019	0.0023	0.034	0.03	0.0265	0.067	0.0198	0.0965	0.0032
18	rs11662925	41351345	0.98	0.255415240389183	0.85	0.498060230126391	0.118614270439952	0.510520866339731	0.0214	0.0227	0.0183	0.0025	0.164	0.0034	0.0032	0.0561	0.0012	0.1265	0.1421	0.03	0.002	0.0978	0.0187	0.0026	0.0031	0.0019	0.0023	0.034	0.03	0.0265	0.067	0.0198	0.0965	0.0032
18	rs35986756	41355977	0.98	0.255415240389183	0.88	0.363814363818289	0.120744237423991	0.581248037712447	0.0218	0.0227	0.0179	0.0025	0.1637	0.0032	0.0031	0.0558	0.0012	0.1272	0.1413	0.03	0.0021	0.0989	0.0187	0.0025	0.0031	0.002	0.0022	0.034	0.03	0.0266	0.0673	0.0197	0.0963	0.0033
18	rs12606992	41364337	0.98	0.255415240389183	0.88	0.363814363818289	0.124277003201083	0.608138515335024	0.0218	0.0227	0.0179	0.0025	0.1637	0.0032	0.0031	0.0558	0.0012	0.1272	0.1414	0.03	0.0021	0.0989	0.0187	0.0025	0.0031	0.002	0.0021	0.034	0.03	0.0266	0.0673	0.0197	0.0962	0.0033
18	rs9960872	41373097	0.98	0.255415240389183	0.88	0.363814363818289	0.124837378204238	0.597662511720021	0.0218	0.0227	0.0179	0.0025	0.1637	0.0032	0.0031	0.0558	0.0012	0.1272	0.1413	0.03	0.0021	0.099	0.0187	0.0025	0.0031	0.002	0.0021	0.034	0.03	0.0266	0.0673	0.0197	0.0962	0.0033
18	rs72901654	41393388	0.98	0.255415240389183	0.87	0.405435896572436	0.104774220740859	0.638075926711057	0.0221	0.0226	0.0176	0.0024	0.1631	0.0031	0.003	0.0563	0.0012	0.1278	0.1398	0.0298	0.002	0.0997	0.0187	0.0024	0.003	0.002	0.0022	0.0337	0.0297	0.0267	0.0693	0.0198	0.0958	0.0031
18	rs1380834	41397884	0.98	0.255415240389183	0.87	0.405435896572436	0.116139730114968	0.645940659488987	0.0221	0.0226	0.0176	0.0024	0.1631	0.0031	0.003	0.0562	0.0012	0.1279	0.1397	0.0298	0.002	0.0997	0.0187	0.0024	0.003	0.002	0.0022	0.0336	0.0296	0.0269	0.0694	0.0198	0.0958	0.0032
18	rs16977678	41406611	0.98	0.255415240389183	0.88	0.363814363818289	0.109915316593141	0.649735333369442	0.0222	0.0226	0.0176	0.0024	0.1632	0.0031	0.0029	0.0562	0.0012	0.1278	0.1397	0.0297	0.002	0.0997	0.0187	0.0023	0.003	0.002	0.0022	0.0336	0.0296	0.0269	0.0695	0.0198	0.0959	0.0032
18	rs59975569	41413004	0.98	0.255415240389183	0.88	0.363814363818289	0.0950475447429809	0.639239658562391	0.0227	0.0225	0.0175	0.0023	0.1643	0.0031	0.0028	0.0557	0.0012	0.1269	0.1395	0.0291	0.0019	0.0996	0.0184	0.0022	0.003	0.002	0.0023	0.034	0.0292	0.027	0.0702	0.0198	0.0968	0.0031
18	rs7504981	41413115	0.98	0.255415240389183	0.88	0.363814363818289	0.10164815055565	0.66628680979882	0.0227	0.0226	0.0176	0.0023	0.1643	0.0031	0.0028	0.0557	0.0012	0.1268	0.1395	0.0291	0.0019	0.0996	0.0184	0.0022	0.003	0.002	0.0023	0.034	0.0292	0.027	0.0702	0.0199	0.0967	0.0031
18	rs62103056	41424097	0.98	0.255415240389183	0.88	0.363814363818289	0.11537826663582	0.65792586442807	0.0231	0.0226	0.0173	0.0022	0.1654	0.0029	0.0028	0.0554	0.0012	0.1272	0.1402	0.0289	0.0018	0.0996	0.0184	0.002	0.0029	0.0018	0.0023	0.0335	0.029	0.0269	0.0703	0.0199	0.0961	0.0031
18	rs28526204	41426151	0.98	0.255415240389183	0.88	0.363814363818289	0.122254843464384	0.662616746572718	0.0232	0.0225	0.0173	0.0022	0.1654	0.0029	0.0028	0.0553	0.0012	0.1273	0.1402	0.0289	0.0018	0.0997	0.0184	0.002	0.0029	0.0018	0.0023	0.0335	0.0289	0.0269	0.0702	0.0199	0.0962	0.0031
18	rs74601808	41435011	0.98	0.255415240389183	0.88	0.363814363818289	0.11057212633694	0.622848039580166	0.0232	0.0225	0.0173	0.0022	0.1656	0.0029	0.0028	0.0553	0.0012	0.1273	0.1402	0.0289	0.0018	0.0998	0.0183	0.002	0.0029	0.0018	0.0023	0.0334	0.0289	0.0269	0.0702	0.0199	0.0962	0.0031
18	rs16977704	41448987	0.98	0.255415240389183	0.89	0.325204496311925	0.114844264931394	0.632700104206005	0.0232	0.0225	0.0172	0.0021	0.1661	0.0029	0.0027	0.0552	0.0012	0.1275	0.1401	0.0288	0.0018	0.0999	0.0182	0.002	0.0029	0.0018	0.0023	0.0333	0.0289	0.0266	0.0703	0.0199	0.0962	0.0032
18	rs79659009	41454348	0.98	0.255415240389183	0.89	0.325204496311925	0.118242479265848	0.648713184599272	0.0232	0.0225	0.0172	0.0021	0.1663	0.0028	0.0027	0.0552	0.0012	0.1275	0.1401	0.0288	0.0018	0.1	0.0182	0.002	0.0029	0.0018	0.0023	0.0333	0.0289	0.0266	0.0704	0.0199	0.0962	0.0032
18	rs6650671	41464159	0.98	0.255415240389183	0.89	0.325204496311925	0.150721147106618	0.708447260310056	0.0237	0.0223	0.0173	0.0017	0.1675	0.0026	0.0024	0.0549	0.0012	0.1287	0.1406	0.0282	0.0018	0.1001	0.0181	0.0019	0.0031	0.0019	0.0024	0.033	0.0288	0.0256	0.0703	0.0199	0.0963	0.0032
18	rs1380837	41480418	0.98	0.255415240389183	0.89	0.325204496311925	0.152280187325769	0.735519991371604	0.0237	0.0223	0.0173	0.0016	0.1673	0.0025	0.0024	0.0548	0.0012	0.1289	0.1406	0.0282	0.0018	0.1004	0.0181	0.0018	0.0031	0.0019	0.0024	0.033	0.0287	0.0255	0.0705	0.0199	0.0962	0.0032
18	rs12326432	41486749	0.98	0.255415240389183	0.89	0.325204496311925	0.156472810920905	0.773730756444771	0.0237	0.0223	0.0173	0.0016	0.1672	0.0025	0.0024	0.0548	0.0012	0.1289	0.1405	0.0282	0.0018	0.1005	0.0181	0.0018	0.0031	0.0019	0.0024	0.033	0.0287	0.0254	0.0705	0.0199	0.0962	0.0032
18	rs62104962	41492184	0.98	0.255415240389183	0.89	0.325204496311925	0.155898663706948	0.769026294936894	0.0238	0.0223	0.0173	0.0016	0.1672	0.0025	0.0024	0.0548	0.0012	0.1289	0.1405	0.0282	0.0017	0.1005	0.0181	0.0018	0.0031	0.0019	0.0024	0.033	0.0287	0.0254	0.0705	0.0199	0.0962	0.0032
18	rs62104965	41499816	0.98	0.255415240389183	0.89	0.325204496311925	0.187631863371356	0.808365284687135	0.0239	0.0224	0.0176	0.0016	0.1673	0.0024	0.0024	0.0549	0.0011	0.1291	0.1402	0.028	0.0017	0.1012	0.0181	0.0018	0.0032	0.0019	0.0024	0.0327	0.0284	0.0245	0.0719	0.0201	0.095	0.0033
18	rs9963139	41504114	0.98	0.255415240389183	0.89	0.325204496311925	0.187331396866501	0.806373123774639	0.0239	0.0225	0.0176	0.0016	0.1674	0.0024	0.0024	0.0548	0.0011	0.1291	0.1401	0.028	0.0017	0.1013	0.0181	0.0018	0.0032	0.0019	0.0024	0.0327	0.0284	0.0244	0.072	0.0202	0.0948	0.0033
18	rs1460533	41509738	0.98	0.255415240389183	0.89	0.325204496311925	0.20285015459814	0.878104177497773	0.0239	0.0225	0.0176	0.0016	0.1674	0.0024	0.0024	0.0549	0.0011	0.1291	0.14	0.028	0.0017	0.1014	0.0181	0.0018	0.0033	0.0019	0.0024	0.0326	0.0283	0.0244	0.0721	0.0203	0.0946	0.0033
18	rs77934724	41510594	0.98	0.255415240389183	0.89	0.325204496311925	0.20053989452992	0.863315249352881	0.0239	0.0225	0.0177	0.0016	0.1673	0.0024	0.0024	0.0548	0.0011	0.1291	0.14	0.028	0.0017	0.1014	0.0181	0.0018	0.0033	0.0019	0.0024	0.0326	0.0286	0.0241	0.0721	0.0203	0.0946	0.0033
18	rs34821091	41516808	0.98	0.255415240389183	0.88	0.363814363818289	0.205967055755948	0.862382946252045	0.0238	0.0228	0.0178	0.0017	0.1667	0.0023	0.0024	0.0545	0.0011	0.1296	0.1398	0.0276	0.0017	0.102	0.0181	0.0017	0.0034	0.0019	0.0024	0.0322	0.0282	0.0241	0.0726	0.0208	0.0944	0.0033
18	rs12956451	41529465	0.98	0.255415240389183	0.88	0.363814363818289	0.231107992022345	1.00010291003626	0.0237	0.0229	0.0178	0.0017	0.1666	0.0022	0.0024	0.0546	0.0011	0.1297	0.1397	0.0275	0.0017	0.1022	0.0181	0.0017	0.0034	0.0019	0.0024	0.0321	0.0282	0.0241	0.0726	0.0209	0.0944	0.0033
18	rs74327980	41536513	0.98	0.255415240389183	0.89	0.325204496311925	0.228201884711083	1.02335778384939	0.0238	0.023	0.0179	0.0017	0.1664	0.0022	0.0024	0.0546	0.0011	0.1298	0.1398	0.0275	0.0018	0.1023	0.018	0.0017	0.0034	0.0019	0.0024	0.0321	0.0281	0.0241	0.0726	0.0209	0.0944	0.0033
18	rs73475822	41554288	0.98	0.255415240389183	0.89	0.325204496311925	0.233779232361471	1.05172026814812	0.0238	0.023	0.0179	0.0017	0.1664	0.0022	0.0024	0.0546	0.0011	0.1298	0.1398	0.0275	0.0018	0.1023	0.018	0.0017	0.0034	0.0019	0.0024	0.032	0.0281	0.0241	0.0726	0.0209	0.0944	0.0033
18	rs2716985	41558306	0.98	0.255415240389183	0.89	0.325204496311925	0.233651644502006	1.07552064472337	0.0238	0.023	0.0179	0.0017	0.1663	0.0022	0.0024	0.0547	0.0012	0.1298	0.1399	0.0275	0.0018	0.1024	0.018	0.0017	0.0034	0.0019	0.0024	0.032	0.0281	0.0241	0.0726	0.021	0.0943	0.0033
18	rs8089121	41573906	0.98	0.255415240389183	0.89	0.325204496311925	0.237195805102887	1.09014115730403	0.0238	0.023	0.0179	0.0017	0.1662	0.0022	0.0024	0.0547	0.0012	0.1298	0.1399	0.0275	0.0018	0.1023	0.018	0.0017	0.0034	0.0019	0.0024	0.032	0.0281	0.0241	0.0726	0.021	0.0943	0.0033
18	rs77519204	41586957	0.98	0.255415240389183	0.89	0.325204496311925	0.231403955865923	1.09209332441566	0.0238	0.023	0.0179	0.0017	0.1662	0.0022	0.0024	0.0547	0.0012	0.1299	0.1399	0.0275	0.0018	0.1024	0.018	0.0017	0.0034	0.0019	0.0024	0.032	0.0281	0.0241	0.0725	0.021	0.0942	0.0033
18	rs72903901	41588906	0.98	0.255415240389183	0.89	0.325204496311925	0.230643330695269	1.09014115730403	0.0238	0.023	0.0179	0.0017	0.1662	0.0022	0.0024	0.0547	0.0012	0.1299	0.1399	0.0275	0.0018	0.1025	0.018	0.0017	0.0034	0.0018	0.0024	0.032	0.0281	0.0242	0.0725	0.021	0.0942	0.0033
18	rs117396184	41592114	0.98	0.255415240389183	0.89	0.325204496311925	0.231319373318746	1.07844180570546	0.0238	0.023	0.0179	0.0018	0.1662	0.0022	0.0024	0.0547	0.0012	0.1299	0.1399	0.0275	0.0018	0.1025	0.0179	0.0017	0.0034	0.0018	0.0024	0.032	0.0281	0.0242	0.0725	0.021	0.0942	0.0033
18	rs76047097	41612379	0.98	0.255415240389183	0.89	0.325204496311925	0.234162227446173	1.13471081906352	0.0239	0.0229	0.0178	0.0018	0.1662	0.0022	0.0024	0.0548	0.0012	0.1298	0.1398	0.0274	0.0017	0.1026	0.0179	0.0016	0.0034	0.0018	0.0024	0.032	0.0281	0.0243	0.0724	0.021	0.0941	0.0034
18	rs6507559	41617576	0.98	0.255415240389183	0.9	0.289513196358555	0.23839808357909	1.16246329472592	0.0239	0.0229	0.0178	0.0018	0.1663	0.0022	0.0024	0.0548	0.0013	0.1298	0.1397	0.0274	0.0017	0.1027	0.0179	0.0016	0.0034	0.0018	0.0024	0.032	0.0281	0.0243	0.0724	0.021	0.0941	0.0034
18	rs74717712	41619523	0.98	0.255415240389183	0.9	0.289513196358555	0.232886927700758	1.04332516747561	0.0239	0.0229	0.0178	0.0018	0.1666	0.0023	0.0024	0.0551	0.0013	0.1297	0.1399	0.0274	0.0017	0.1021	0.018	0.0016	0.0034	0.0017	0.0023	0.0323	0.028	0.0243	0.0722	0.0211	0.0938	0.0033
18	rs2359593	41619669	0.98	0.255415240389183	0.89	0.325204496311925	0.250075302219518	1.06109895360426	0.0239	0.0229	0.0177	0.0018	0.1667	0.0023	0.0024	0.0551	0.0013	0.1297	0.1399	0.0274	0.0017	0.1021	0.0181	0.0016	0.0034	0.0017	0.0023	0.0323	0.0279	0.0243	0.0722	0.0212	0.0937	0.0033
18	rs80321063	41627213	0.98	0.255415240389183	0.89	0.325204496311925	0.244590626189495	1.05123559050376	0.024	0.0228	0.0176	0.0019	0.1673	0.0023	0.0024	0.0547	0.0013	0.1301	0.14	0.0271	0.0017	0.1017	0.018	0.0016	0.0034	0.0015	0.0023	0.0326	0.0278	0.0239	0.0724	0.021	0.0945	0.0033
18	rs8092075	41627797	0.98	0.255415240389183	0.89	0.325204496311925	0.245288938880737	1.05705449660541	0.024	0.0228	0.0176	0.0019	0.1673	0.0023	0.0024	0.0547	0.0013	0.1301	0.14	0.0271	0.0017	0.1017	0.018	0.0016	0.0034	0.0015	0.0023	0.0326	0.0278	0.0239	0.0724	0.021	0.0945	0.0033
18	rs76851090	41635019	0.98	0.255415240389183	0.89	0.325204496311925	0.245157921894184	1.07357402572179	0.024	0.0228	0.0176	0.0019	0.1673	0.0023	0.0024	0.0547	0.0013	0.1301	0.14	0.0271	0.0017	0.1017	0.018	0.0016	0.0034	0.0015	0.0023	0.0326	0.0278	0.0239	0.0724	0.021	0.0945	0.0033
18	rs76484888	41635413	0.98	0.255415240389183	0.89	0.325204496311925	0.245463688037318	1.07519616252576	0.024	0.0228	0.0176	0.0019	0.1673	0.0023	0.0024	0.0547	0.0013	0.1301	0.14	0.0271	0.0017	0.1017	0.018	0.0016	0.0034	0.0015	0.0023	0.0326	0.0278	0.0239	0.0724	0.021	0.0945	0.0033
18	rs2176319	41655963	0.98	0.255415240389183	0.89	0.325204496311925	0.240035117014787	1.0455841362052	0.024	0.0228	0.0176	0.0019	0.1676	0.0024	0.0024	0.0546	0.0013	0.1302	0.1399	0.0269	0.0017	0.1017	0.018	0.0017	0.0033	0.0014	0.0023	0.0326	0.0278	0.0239	0.0721	0.021	0.0947	0.0033
18	rs11082362	41656493	0.98	0.255415240389183	0.89	0.325204496311925	0.248181042858629	1.05802490152444	0.024	0.0228	0.0176	0.0019	0.1677	0.0024	0.0024	0.0546	0.0013	0.1302	0.1399	0.0269	0.0017	0.1017	0.018	0.0017	0.0033	0.0014	0.0023	0.0326	0.0278	0.0239	0.0721	0.021	0.0948	0.0033
18	rs74461701	41667660	0.98	0.255415240389183	0.89	0.325204496311925	0.243632233321334	1.06287943285917	0.024	0.0228	0.0177	0.0019	0.1678	0.0024	0.0024	0.0546	0.0013	0.1302	0.1398	0.0268	0.0017	0.1018	0.018	0.0017	0.0033	0.0014	0.0023	0.0326	0.0278	0.0239	0.0719	0.021	0.0949	0.0033
18	rs62102046	41691948	0.98	0.255415240389183	0.89	0.325204496311925	0.249325465390198	1.07146593198802	0.024	0.0229	0.0178	0.0019	0.1681	0.0024	0.0023	0.0547	0.0014	0.1302	0.1399	0.0265	0.0017	0.102	0.0169	0.0017	0.0033	0.0014	0.0023	0.0326	0.0278	0.0238	0.0716	0.021	0.0956	0.0033
18	rs75854844	41701802	0.98	0.255415240389183	0.89	0.325204496311925	0.245813391507731	1.07454725294934	0.0241	0.0229	0.0178	0.0019	0.1679	0.0025	0.0022	0.0546	0.0014	0.1301	0.14	0.0263	0.0017	0.1022	0.0168	0.0017	0.0033	0.0015	0.0023	0.0326	0.0278	0.0238	0.0714	0.021	0.0959	0.0033
18	rs1516778	41704789	0.98	0.255415240389183	0.89	0.325204496311925	0.249325465390198	1.05786315574615	0.0241	0.0229	0.0178	0.0019	0.1679	0.0025	0.0022	0.0546	0.0014	0.1301	0.1401	0.0263	0.0017	0.1022	0.0168	0.0017	0.0033	0.0015	0.0023	0.0326	0.0278	0.0238	0.0713	0.021	0.096	0.0033
18	rs117526152	41713306	0.98	0.255415240389183	0.89	0.325204496311925	0.24406760989547	1.0455841362052	0.0241	0.0229	0.0179	0.0019	0.1679	0.0025	0.0022	0.0546	0.0014	0.1302	0.14	0.0263	0.0018	0.1023	0.0168	0.0017	0.0033	0.0015	0.0023	0.0326	0.0277	0.0237	0.0712	0.021	0.0961	0.0034
18	rs72909880	41720461	0.98	0.255415240389183	0.89	0.325204496311925	0.241591692415804	1.03317128559028	0.0241	0.0229	0.0178	0.0019	0.1679	0.0025	0.0022	0.0545	0.0014	0.1302	0.1401	0.0263	0.0018	0.1023	0.0168	0.0017	0.0033	0.0015	0.0023	0.0326	0.0277	0.0237	0.0711	0.021	0.0962	0.0034
18	rs623922	41728933	0.98	0.255415240389183	0.89	0.325204496311925	0.251224497521562	1.05867193111249	0.0242	0.0229	0.0178	0.0019	0.1679	0.0026	0.0022	0.0545	0.0014	0.1302	0.1401	0.0263	0.0018	0.1023	0.0168	0.0017	0.0033	0.0015	0.0023	0.0326	0.0277	0.0237	0.0711	0.021	0.0961	0.0034
18	rs1878315	41728970	0.98	0.255415240389183	0.89	0.325204496311925	0.25268724547715	1.06417467844022	0.0242	0.0229	0.0178	0.0019	0.1678	0.0026	0.0022	0.0545	0.0014	0.1302	0.1401	0.0263	0.0018	0.1023	0.0168	0.0017	0.0033	0.0015	0.0023	0.0326	0.0277	0.0237	0.0711	0.021	0.0961	0.0034
18	rs117430023	41730199	0.98	0.255415240389183	0.89	0.325204496311925	0.251755868316807	1.06352701867209	0.0242	0.0229	0.0178	0.0019	0.1679	0.0026	0.0022	0.0545	0.0014	0.1302	0.1401	0.0263	0.0017	0.1023	0.0168	0.0017	0.0033	0.0015	0.0023	0.0326	0.0278	0.0237	0.0711	0.021	0.0961	0.0034
18	rs603354	41734199	0.98	0.255415240389183	0.89	0.325204496311925	0.254154638315265	1.04477725561552	0.0242	0.0229	0.0178	0.0019	0.1679	0.0027	0.0022	0.0545	0.0014	0.1301	0.1401	0.0262	0.0017	0.1022	0.0168	0.0017	0.0033	0.0015	0.0023	0.0326	0.0278	0.0237	0.0711	0.021	0.0961	0.0034
18	rs113495584	41737085	0.98	0.255415240389183	0.89	0.325204496311925	0.250296077246426	1.06239379206197	0.0242	0.0229	0.0178	0.0019	0.1679	0.0027	0.0022	0.0545	0.0014	0.13	0.1401	0.0262	0.0017	0.1022	0.0168	0.0017	0.0033	0.0015	0.0023	0.0326	0.0277	0.0237	0.0711	0.0209	0.0962	0.0034
18	rs77284349	41751006	0.98	0.255415240389183	0.89	0.325204496311925	0.223735738330002	1.01950163833973	0.0242	0.023	0.0178	0.0019	0.1679	0.0027	0.0022	0.0545	0.0012	0.13	0.1405	0.0262	0.0017	0.1023	0.0168	0.0017	0.0033	0.0015	0.0023	0.0326	0.0278	0.0237	0.071	0.021	0.0963	0.0033
18	rs586590	41761720	0.98	0.255415240389183	0.89	0.325204496311925	0.222120121570882	1.00474566045789	0.0242	0.023	0.0178	0.0019	0.1679	0.0027	0.0022	0.0545	0.0012	0.1299	0.1405	0.0262	0.0017	0.1023	0.0167	0.0017	0.0032	0.0015	0.0023	0.0326	0.0278	0.0237	0.071	0.0209	0.0963	0.0033
18	rs116950412	41762394	0.98	0.255415240389183	0.89	0.325204496311925	0.221500471234305	0.999142858793988	0.0242	0.023	0.0178	0.0019	0.1679	0.0027	0.0022	0.0545	0.0012	0.1299	0.1405	0.0262	0.0017	0.1023	0.0167	0.0017	0.0032	0.0015	0.0023	0.0326	0.0278	0.0237	0.071	0.0209	0.0963	0.0033
18	rs9304301	41763392	0.98	0.255415240389183	0.88	0.363814363818289	0.222285525003817	1.01259968713443	0.0242	0.023	0.0178	0.0019	0.1679	0.0027	0.0022	0.0545	0.0012	0.1299	0.1405	0.0262	0.0017	0.1023	0.0167	0.0017	0.0032	0.0015	0.0023	0.0326	0.0278	0.0237	0.071	0.0209	0.0963	0.0033
18	rs16977867	41794513	0.98	0.255415240389183	0.88	0.363814363818289	0.247566011132815	1.0904664735284	0.0243	0.0232	0.0177	0.002	0.1679	0.0024	0.0022	0.0544	0.0011	0.1298	0.1407	0.026	0.0017	0.1022	0.0166	0.0017	0.0033	0.0014	0.0022	0.0323	0.028	0.0236	0.071	0.0208	0.0972	0.0033
18	rs112560617	41794925	0.98	0.255415240389183	0.88	0.363814363818289	0.247873422349497	1.09225603421543	0.0243	0.0232	0.0177	0.002	0.1679	0.0024	0.0022	0.0544	0.0011	0.1298	0.1407	0.026	0.0017	0.1022	0.0166	0.0017	0.0033	0.0014	0.0022	0.0323	0.028	0.0236	0.071	0.0208	0.0972	0.0033
18	rs9953190	41802686	0.98	0.255415240389183	0.88	0.363814363818289	0.251091750829314	1.09893099351671	0.0243	0.0232	0.0177	0.002	0.1679	0.0024	0.0022	0.0544	0.0011	0.1298	0.1408	0.026	0.0017	0.1022	0.0166	0.0017	0.0033	0.0014	0.0022	0.0323	0.028	0.0236	0.071	0.0208	0.0972	0.0033
18	rs66994964	41807852	0.98	0.255415240389183	0.88	0.363814363818289	0.226819231296066	0.993546112355259	0.0243	0.0232	0.0177	0.002	0.1679	0.0023	0.0022	0.0544	0.0011	0.1298	0.1408	0.0261	0.0017	0.1023	0.0166	0.0017	0.0032	0.0014	0.0022	0.0323	0.028	0.0236	0.071	0.0208	0.0973	0.0033
18	rs11082371	41809479	0.98	0.255415240389183	0.88	0.363814363818289	0.220675775423035	0.963747618100389	0.0243	0.0232	0.0177	0.002	0.1679	0.0023	0.0022	0.0543	0.0011	0.1298	0.1409	0.0261	0.0017	0.1022	0.0165	0.0017	0.0032	0.0014	0.0022	0.0322	0.028	0.0236	0.0709	0.0208	0.0973	0.0033
18	rs117467368	41813423	0.99	0.227721472602965	0.88	0.363814363818289	0.294411812258813	0.859121520350892	0.0241	0.0239	0.0179	0.0022	0.167	0.0022	0.002	0.0531	8e-04	0.1286	0.1436	0.0264	0.0014	0.1025	0.0167	0.0016	0.003	0.0012	0.0017	0.0313	0.0278	0.0246	0.0707	0.0203	0.099	0.0035
18	rs11659975	41823139	0.99	0.227721472602965	0.88	0.363814363818289	0.30635001891437	0.788948319117118	0.0241	0.0239	0.0179	0.0023	0.1669	0.0022	0.002	0.053	8e-04	0.1285	0.1438	0.0264	0.0014	0.1025	0.0167	0.0016	0.0029	0.0012	0.0017	0.0312	0.0278	0.0247	0.0707	0.0203	0.0991	0.0035
18	rs115798523	41829505	0.99	0.227721472602965	0.88	0.363814363818289	0.311841512322641	0.784376380046717	0.0241	0.0239	0.0179	0.0023	0.1669	0.0021	0.002	0.053	8e-04	0.1285	0.1439	0.0264	0.0014	0.1025	0.0167	0.0016	0.003	0.0012	0.0017	0.0313	0.0278	0.0247	0.0706	0.0203	0.0991	0.0035
18	rs12970329	41838320	0.99	0.227721472602965	0.88	0.363814363818289	0.338406129967026	0.832505789965527	0.0241	0.024	0.0179	0.0023	0.1668	0.0021	0.002	0.053	8e-04	0.1285	0.1439	0.0264	0.0014	0.1025	0.0167	0.0016	0.003	0.0012	0.0017	0.0313	0.0278	0.0248	0.0706	0.0203	0.0992	0.0035
18	rs12957915	41839685	0.99	0.227721472602965	0.88	0.363814363818289	0.342465060668092	0.825725266369441	0.0241	0.0239	0.0179	0.0023	0.1668	0.0021	0.0019	0.053	8e-04	0.1284	0.1439	0.0264	0.0014	0.1025	0.0167	0.0016	0.003	0.0012	0.0016	0.0314	0.0278	0.0247	0.0707	0.0202	0.0993	0.0035
18	rs77928852	41842697	0.99	0.227721472602965	0.88	0.363814363818289	0.338977022797073	0.797344910422434	0.0241	0.0239	0.0179	0.0023	0.1669	0.0021	0.0019	0.053	8e-04	0.1284	0.1439	0.0264	0.0014	0.1025	0.0167	0.0016	0.003	0.0012	0.0016	0.0313	0.0278	0.0247	0.0707	0.0202	0.0993	0.0035
18	rs17696396	41860013	0.99	0.227721472602965	0.88	0.363814363818289	0.344032867232437	0.795816848938744	0.0241	0.024	0.0179	0.0023	0.1674	0.0021	0.0019	0.053	8e-04	0.1283	0.1439	0.0264	0.0014	0.1025	0.0166	0.0016	0.003	0.0011	0.0016	0.0313	0.0277	0.0247	0.0707	0.0202	0.099	0.0035
18	rs17769286	41867582	0.99	0.227721472602965	0.88	0.363814363818289	0.36842677795827	0.871715273772542	0.0242	0.024	0.0179	0.0023	0.1678	0.0021	0.0019	0.053	8e-04	0.1282	0.144	0.0264	0.0014	0.1025	0.0166	0.0016	0.003	0.0011	0.0016	0.0313	0.0277	0.0247	0.0707	0.0202	0.0987	0.0035
18	rs112179294	41874083	0.99	0.227721472602965	0.88	0.363814363818289	0.37731512257477	0.885283531081835	0.0242	0.0241	0.0178	0.0024	0.1679	0.0021	0.002	0.0529	8e-04	0.1281	0.144	0.0263	0.0013	0.1025	0.0166	0.0016	0.003	0.0011	0.0016	0.0312	0.0277	0.0246	0.0707	0.0203	0.0988	0.0035
18	rs12955519	41874178	0.99	0.227721472602965	0.88	0.363814363818289	0.377260263786533	0.897327659102515	0.0242	0.0241	0.0178	0.0024	0.1679	0.0021	0.002	0.0529	8e-04	0.1281	0.144	0.0263	0.0013	0.1025	0.0166	0.0016	0.003	0.0011	0.0016	0.0312	0.0277	0.0246	0.0707	0.0203	0.0988	0.0035
18	rs12962396	41893207	0.99	0.227721472602965	0.88	0.363814363818289	0.381661778176938	0.884971137740132	0.0242	0.0241	0.0178	0.0024	0.168	0.0021	0.002	0.0529	8e-04	0.128	0.1441	0.0262	0.0013	0.1025	0.0166	0.0016	0.003	0.0011	0.0016	0.0311	0.0277	0.0246	0.0706	0.0203	0.0988	0.0035
18	rs72897945	41897509	0.99	0.227721472602965	0.88	0.363814363818289	0.367451870884053	0.791999430532077	0.0242	0.0241	0.0178	0.0024	0.168	0.0021	0.002	0.0529	8e-04	0.128	0.1441	0.0262	0.0013	0.1026	0.0166	0.0016	0.003	0.0011	0.0016	0.0311	0.0276	0.0246	0.0706	0.0203	0.0988	0.0035
18	rs2359883	41904611	0.99	0.227721472602965	0.88	0.363814363818289	0.448726590831766	0.883877937859735	0.0244	0.0243	0.018	0.0024	0.169	0.0021	0.0019	0.0525	8e-04	0.1274	0.1438	0.026	0.0013	0.1032	0.0164	0.0017	0.0029	0.0011	0.0015	0.0311	0.0271	0.0245	0.0704	0.02	0.0997	0.0037
18	rs1456615	41906116	0.99	0.227721472602965	0.89	0.325204496311925	0.453585504704457	0.873272662382084	0.0244	0.0244	0.018	0.0024	0.1693	0.0021	0.0019	0.0523	8e-04	0.1272	0.144	0.0259	0.0013	0.1033	0.0163	0.0017	0.0028	0.0011	0.0014	0.0311	0.0269	0.0245	0.0702	0.02	0.1001	0.0037
18	rs116896824	41909118	0.99	0.227721472602965	0.89	0.325204496311925	0.458107377359639	0.891066846605946	0.0244	0.0244	0.018	0.0024	0.1693	0.0021	0.0019	0.0523	8e-04	0.1272	0.144	0.026	0.0013	0.1033	0.0163	0.0017	0.0028	0.0011	0.0014	0.0311	0.0269	0.0244	0.0702	0.02	0.1001	0.0037
18	rs117118473	41929743	0.99	0.227721472602965	0.89	0.325204496311925	0.460891654641492	0.896857790342147	0.0244	0.0244	0.018	0.0024	0.1693	0.0021	0.0019	0.0523	8e-04	0.1272	0.144	0.0259	0.0013	0.1034	0.0163	0.0017	0.0028	0.0011	0.0014	0.0311	0.0269	0.0244	0.0702	0.02	0.1001	0.0037
18	rs62101899	41943357	0.99	0.227721472602965	0.89	0.325204496311925	0.454247337335601	0.862227582561818	0.0244	0.0244	0.0181	0.0024	0.1693	0.0021	0.0019	0.0523	8e-04	0.1271	0.1441	0.026	0.0013	0.1034	0.0163	0.0017	0.0028	0.0011	0.0014	0.0311	0.0269	0.0244	0.0701	0.02	0.1001	0.0037
18	rs73486487	41963022	0.99	0.227721472602965	0.89	0.325204496311925	0.445203567928198	0.844708859768548	0.0245	0.0244	0.0181	0.0024	0.1694	0.0021	0.002	0.0523	8e-04	0.1271	0.1441	0.0259	0.0013	0.1035	0.0162	0.0017	0.0028	0.0011	0.0014	0.031	0.0268	0.0244	0.0701	0.02	0.1002	0.0037
18	rs1456605	41967501	0.99	0.227721472602965	0.89	0.325204496311925	0.493312604138624	0.996903431566367	0.0254	0.0245	0.018	0.0021	0.1705	0.0021	0.002	0.052	7e-04	0.1264	0.144	0.0256	0.0012	0.1043	0.0159	0.0018	0.0026	0.0011	0.0012	0.0309	0.0262	0.0238	0.0697	0.0197	0.1016	0.0038
18	rs8097441	41968245	0.99	0.227721472602965	0.89	0.325204496311925	0.567597704822285	1.02979085475341	0.0257	0.0247	0.0177	0.002	0.171	0.002	0.002	0.0516	7e-04	0.1261	0.1438	0.0254	0.0012	0.1046	0.0156	0.0018	0.0025	0.0012	0.0012	0.0309	0.0259	0.0234	0.0702	0.0197	0.1024	0.0039
18	rs118089963	41985474	0.98	0.255415240389183	0.89	0.325204496311925	0.700988500639536	0.920569134397872	0.0261	0.0244	0.0173	0.0019	0.1728	0.002	0.002	0.0507	7e-04	0.1259	0.1444	0.0248	0.0012	0.1045	0.0151	0.0017	0.0024	0.0012	0.0012	0.0306	0.0254	0.023	0.0706	0.0196	0.1032	0.0041
18	rs58337035	42004801	0.98	0.255415240389183	0.89	0.325204496311925	0.722518647064929	0.954700101520264	0.0261	0.0243	0.0172	0.0019	0.173	0.0021	0.002	0.0507	7e-04	0.1258	0.1444	0.0248	0.0011	0.1045	0.015	0.0017	0.0024	0.0012	0.0012	0.0306	0.0254	0.023	0.0706	0.0196	0.1033	0.0041
18	rs4890478	42006876	0.98	0.255415240389183	0.89	0.325204496311925	0.731737494290471	1.0081102329867	0.0261	0.0243	0.0172	0.0019	0.173	0.0021	0.002	0.0507	7e-04	0.1258	0.1444	0.0248	0.0011	0.1045	0.015	0.0017	0.0024	0.0012	0.0012	0.0306	0.0254	0.023	0.0707	0.0196	0.1033	0.0042
18	rs74674302	42007709	0.98	0.255415240389183	0.89	0.325204496311925	0.730234979601447	1.00170339038775	0.0261	0.0243	0.0172	0.0019	0.173	0.0021	0.002	0.0507	7e-04	0.1259	0.1444	0.0248	0.0011	0.1045	0.015	0.0017	0.0024	0.0012	0.0012	0.0306	0.0254	0.023	0.0707	0.0196	0.1033	0.0041
18	rs56338476	42031615	0.98	0.255415240389183	0.89	0.325204496311925	0.69995644886891	0.95834883523849	0.0261	0.0243	0.0172	0.002	0.1734	0.002	0.002	0.0505	7e-04	0.126	0.1444	0.0248	0.0012	0.1046	0.0149	0.0018	0.0024	0.0012	0.0011	0.0305	0.0253	0.023	0.0706	0.0196	0.1034	0.0041
18	rs73479513	42033547	0.98	0.255415240389183	0.89	0.325204496311925	0.702537849062952	0.963588745462093	0.0261	0.0243	0.0172	0.002	0.1735	0.002	0.002	0.0505	7e-04	0.126	0.1444	0.0248	0.0012	0.1046	0.0149	0.0018	0.0024	0.0012	0.0011	0.0305	0.0253	0.0229	0.0707	0.0196	0.1034	0.0041
18	rs35232704	42038435	0.98	0.255415240389183	0.9	0.289513196358555	0.720725876975557	1.02544768881663	0.0261	0.0243	0.0172	0.002	0.1736	0.002	0.002	0.0505	7e-04	0.126	0.1444	0.0248	0.0012	0.1046	0.0149	0.0018	0.0024	0.0011	0.0011	0.0304	0.0253	0.0229	0.0707	0.0196	0.1035	0.0041
18	rs11660145	42040053	0.98	0.255415240389183	0.9	0.289513196358555	0.718935079735123	1.03542607501827	0.0261	0.0243	0.0172	0.002	0.1737	0.002	0.002	0.0505	7e-04	0.126	0.1443	0.0248	0.0012	0.1047	0.0149	0.0018	0.0024	0.0011	0.0011	0.0304	0.0253	0.0229	0.0707	0.0196	0.1035	0.0041
18	rs9948616	42040585	0.98	0.255415240389183	0.91	0.256642068151906	0.720501919395122	1.0388100069921	0.0261	0.0243	0.0172	0.002	0.1737	0.002	0.002	0.0505	7e-04	0.1261	0.1444	0.0248	0.0012	0.1047	0.0149	0.0018	0.0024	0.0011	0.0011	0.0304	0.0253	0.0229	0.0707	0.0196	0.1034	0.0041
18	rs34636693	42044784	0.98	0.255415240389183	0.91	0.256642068151906	0.711791653606592	1.03301026494432	0.0261	0.0243	0.0172	0.002	0.1737	0.002	0.002	0.0505	7e-04	0.1261	0.1443	0.0248	0.0012	0.1046	0.0149	0.0018	0.0024	0.0012	0.0011	0.0304	0.0252	0.023	0.0707	0.0196	0.1034	0.0041
18	rs35178641	42060853	0.98	0.255415240389183	0.9	0.289513196358555	0.696423136093002	1.03687607508362	0.0261	0.0243	0.0172	0.002	0.1737	0.002	0.002	0.0505	7e-04	0.126	0.1444	0.0247	0.0013	0.1046	0.0149	0.0018	0.0024	0.0012	0.0011	0.0303	0.0252	0.0229	0.0707	0.0196	0.1035	0.0041
18	rs12958735	42070177	0.98	0.255415240389183	0.9	0.289513196358555	0.684484277976992	1.04590692140304	0.0262	0.0243	0.0171	0.0019	0.1737	0.002	0.0021	0.0505	7e-04	0.126	0.1444	0.0247	0.0012	0.1046	0.0149	0.0018	0.0024	0.0012	0.0011	0.0303	0.0251	0.0229	0.0707	0.0196	0.1036	0.0041
18	rs16978041	42085010	0.98	0.255415240389183	0.9	0.289513196358555	0.675754099899772	1.03188325402256	0.0262	0.0243	0.0171	0.002	0.1737	0.0019	0.0021	0.0504	8e-04	0.1261	0.1447	0.0247	0.0012	0.1045	0.0149	0.0018	0.0024	0.0013	0.0011	0.0304	0.025	0.0231	0.0705	0.0195	0.1035	0.0041
18	rs11874010	42085122	0.98	0.255415240389183	0.9	0.289513196358555	0.675609023475623	1.02737755304721	0.0262	0.0243	0.0171	0.002	0.1737	0.0019	0.0021	0.0504	8e-04	0.1261	0.1447	0.0247	0.0012	0.1045	0.0149	0.0018	0.0024	0.0013	0.0011	0.0304	0.0251	0.0231	0.0705	0.0195	0.1035	0.0041
18	rs2048485	42090667	0.98	0.255415240389183	0.9	0.289513196358555	0.740554477279736	1.03735949397993	0.0262	0.0243	0.017	0.002	0.1737	0.0018	0.0021	0.0503	8e-04	0.1261	0.1449	0.0247	0.0013	0.1045	0.0149	0.0018	0.0024	0.0013	0.0011	0.0304	0.025	0.0231	0.0703	0.0195	0.1034	0.0042
18	rs11082397	42094299	0.98	0.255415240389183	0.9	0.289513196358555	0.784479475354847	1.06887241898745	0.0262	0.0243	0.017	0.002	0.1738	0.0018	0.0018	0.0504	8e-04	0.1261	0.1449	0.0247	0.0014	0.1044	0.0149	0.0018	0.0024	0.0014	0.0011	0.0304	0.025	0.0232	0.0703	0.0195	0.1034	0.0042
18	rs4405635	42094408	0.98	0.255415240389183	0.9	0.289513196358555	0.788746140203686	1.07584514518592	0.0262	0.0243	0.017	0.002	0.1738	0.0018	0.0018	0.0504	8e-04	0.1261	0.1449	0.0247	0.0014	0.1044	0.0149	0.0018	0.0024	0.0014	0.0012	0.0304	0.025	0.0231	0.0703	0.0194	0.1034	0.0042
18	rs4890482	42095716	0.98	0.255415240389183	0.91	0.256642068151906	0.783704797036471	1.07503392827817	0.0262	0.0243	0.017	0.002	0.1738	0.0018	0.0018	0.0503	8e-04	0.1261	0.145	0.0247	0.0014	0.1044	0.0149	0.0018	0.0024	0.0014	0.0011	0.0304	0.025	0.0232	0.0703	0.0194	0.1034	0.0042
18	rs62101939	42098308	0.98	0.255415240389183	0.91	0.256642068151906	0.782853034679098	1.08185169090874	0.0262	0.0243	0.017	0.002	0.1738	0.0018	0.0018	0.0503	8e-04	0.1261	0.145	0.0246	0.0014	0.1044	0.0149	0.0018	0.0024	0.0014	0.0011	0.0304	0.025	0.0232	0.0703	0.0194	0.1034	0.0042
18	rs116876371	42099615	0.98	0.255415240389183	0.91	0.256642068151906	0.787659127883099	1.09323238727831	0.0262	0.0243	0.017	0.0019	0.1738	0.0018	0.0018	0.0503	8e-04	0.1262	0.145	0.0246	0.0014	0.1044	0.0149	0.0018	0.0024	0.0015	0.0011	0.0304	0.025	0.0232	0.0703	0.0194	0.1034	0.0042
18	rs75249762	42104424	0.98	0.255415240389183	0.91	0.256642068151906	0.822052401897881	1.12423293203914	0.0261	0.0243	0.017	0.0019	0.1738	0.0018	0.0018	0.0503	8e-04	0.1262	0.145	0.0246	0.0014	0.1044	0.0148	0.0017	0.0024	0.0015	0.0012	0.0304	0.025	0.0233	0.0703	0.0194	0.1035	0.0043
18	rs72901579	42104777	0.98	0.255415240389183	0.91	0.256642068151906	0.824504975822898	1.12897852789052	0.0261	0.0243	0.017	0.0019	0.1738	0.0018	0.0018	0.0503	8e-04	0.1262	0.145	0.0246	0.0014	0.1044	0.0148	0.0017	0.0024	0.0015	0.0012	0.0304	0.025	0.0233	0.0703	0.0194	0.1035	0.0043
18	rs1858348	42107250	0.98	0.255415240389183	0.91	0.256642068151906	0.836018221795433	1.12325154081292	0.0261	0.0243	0.017	0.0019	0.1739	0.0018	0.0018	0.0503	8e-04	0.1262	0.145	0.0246	0.0014	0.1044	0.0148	0.0017	0.0024	0.0015	0.0012	0.0304	0.0249	0.0233	0.0703	0.0194	0.1035	0.0043
18	rs117598048	42121775	0.98	0.255415240389183	0.91	0.256642068151906	1.16762404583407	1.22264045186943	0.0261	0.0243	0.017	0.0018	0.1741	0.0018	0.0017	0.0502	8e-04	0.1262	0.1451	0.0245	0.0014	0.1044	0.0145	0.0017	0.0023	0.0015	0.0012	0.0306	0.0245	0.0231	0.0702	0.0193	0.1039	0.0047
18	rs962876	42127194	0.98	0.255415240389183	0.91	0.256642068151906	1.29464358290932	1.28669260703525	0.0262	0.0243	0.017	0.0018	0.1742	0.0019	0.0017	0.0502	9e-04	0.1262	0.1451	0.0245	0.0014	0.1044	0.0144	0.0017	0.0023	0.0015	0.0013	0.0306	0.0244	0.0231	0.0702	0.0192	0.104	0.0048
18	rs62101945	42136914	0.98	0.255415240389183	0.91	0.256642068151906	1.33094726710419	1.31926390428716	0.0262	0.0243	0.017	0.0018	0.1741	0.0019	0.0017	0.0503	9e-04	0.1262	0.1453	0.0244	0.0014	0.1044	0.0145	0.0018	0.0022	0.0015	0.0013	0.0307	0.0242	0.023	0.0703	0.0192	0.1041	0.0049
18	rs78559401	42144022	0.98	0.255415240389183	0.91	0.256642068151906	1.3520417758427	1.29977159865694	0.0262	0.0242	0.017	0.0017	0.174	0.0019	0.0017	0.0503	8e-04	0.1262	0.1453	0.0244	0.0014	0.1044	0.0145	0.0018	0.0022	0.0015	0.0012	0.0308	0.0241	0.023	0.0703	0.0192	0.1042	0.0049
18	rs16978096	42146367	0.98	0.255415240389183	0.91	0.256642068151906	1.37890124046416	1.31522697591647	0.0262	0.0242	0.017	0.0018	0.174	0.0019	0.0017	0.0503	8e-04	0.1262	0.1453	0.0244	0.0014	0.1044	0.0145	0.0018	0.0022	0.0015	0.0012	0.0308	0.024	0.0229	0.0703	0.0193	0.1042	0.0049
18	rs116874514	42146531	0.98	0.255415240389183	0.91	0.256642068151906	1.37783084553659	1.30732741304626	0.0262	0.0242	0.017	0.0018	0.174	0.0019	0.0017	0.0503	8e-04	0.1262	0.1453	0.0244	0.0014	0.1044	0.0145	0.0018	0.0022	0.0015	0.0012	0.0308	0.024	0.0229	0.0703	0.0193	0.1042	0.0049
18	Affx-14918625	42151268	0.98	0.255415240389183	0.91	0.256642068151906	1.41243347354134	1.3167405784181	0.0262	0.0242	0.017	0.0018	0.1738	0.002	0.0017	0.0503	8e-04	0.1262	0.1454	0.0244	0.0014	0.1043	0.0145	0.0018	0.0022	0.0015	0.0012	0.0308	0.0239	0.0229	0.0703	0.0193	0.1042	0.0049
18	rs16978100	42162538	0.98	0.255415240389183	0.91	0.256642068151906	1.44636322692953	1.28736277358359	0.0262	0.0242	0.0169	0.0018	0.1739	0.002	0.0018	0.0503	8e-04	0.1261	0.1455	0.0245	0.0015	0.1043	0.0144	0.0018	0.0022	0.0015	0.0012	0.0308	0.0238	0.0229	0.0703	0.0192	0.1043	0.005
18	rs980666	42192225	0.98	0.255415240389183	0.91	0.256642068151906	1.47789232445231	1.26628142670761	0.0262	0.024	0.0169	0.0018	0.1742	0.0021	0.0019	0.0504	9e-04	0.1263	0.1459	0.0248	0.0015	0.104	0.0143	0.0019	0.0021	0.0015	0.0012	0.0306	0.0234	0.0228	0.0704	0.0191	0.1043	0.005
18	rs77536623	42194394	0.98	0.255415240389183	0.91	0.256642068151906	1.47041019399888	1.25109353178431	0.0261	0.024	0.0169	0.0018	0.1742	0.0021	0.0019	0.0504	9e-04	0.1262	0.1459	0.0248	0.0015	0.104	0.0143	0.0019	0.0021	0.0015	0.0012	0.0305	0.0234	0.0228	0.0704	0.0191	0.1043	0.005
18	rs75104081	42195522	0.98	0.255415240389183	0.91	0.256642068151906	1.46961292316734	1.24692661088447	0.0261	0.024	0.0169	0.0018	0.1742	0.0021	0.0019	0.0504	9e-04	0.1262	0.1459	0.0248	0.0015	0.104	0.0143	0.0019	0.0021	0.0015	0.0012	0.0305	0.0234	0.0228	0.0704	0.0191	0.1043	0.005
18	rs74430490	42201588	0.98	0.255415240389183	0.91	0.256642068151906	1.46961292316734	1.20688304552039	0.0261	0.0239	0.0169	0.0018	0.1742	0.0021	0.0019	0.0504	9e-04	0.1261	0.146	0.0249	0.0015	0.1039	0.0144	0.0019	0.0022	0.0015	0.0012	0.0305	0.0233	0.0228	0.0705	0.0191	0.1042	0.005
18	rs4346283	42203453	0.98	0.255415240389183	0.91	0.256642068151906	1.47439892920362	1.23726869503547	0.0261	0.0239	0.0169	0.0018	0.1742	0.0021	0.0019	0.0504	9e-04	0.1262	0.146	0.0249	0.0015	0.1038	0.0144	0.0019	0.0022	0.0015	0.0012	0.0305	0.0233	0.0228	0.0705	0.0191	0.1042	0.005
18	rs7237573	42209961	0.98	0.255415240389183	0.91	0.256642068151906	1.46095286994765	1.23227837314488	0.0261	0.0239	0.0169	0.0018	0.1742	0.0021	0.0019	0.0504	9e-04	0.1262	0.146	0.0249	0.0015	0.1038	0.0144	0.0019	0.0022	0.0015	0.0012	0.0305	0.0232	0.0228	0.0704	0.0191	0.1043	0.005
18	rs4890486	42219956	0.98	0.255415240389183	0.91	0.256642068151906	1.46453405780968	1.25142698978325	0.0261	0.0239	0.0169	0.0019	0.1741	0.0022	0.0019	0.0504	9e-04	0.126	0.1462	0.025	0.0015	0.1037	0.0145	0.002	0.0022	0.0015	0.0012	0.0304	0.0231	0.0227	0.0703	0.0191	0.1042	0.005
18	rs34253458	42222364	0.98	0.255415240389183	0.91	0.256642068151906	1.48969236880499	1.25576334649501	0.0262	0.0239	0.0169	0.0019	0.1743	0.0022	0.002	0.0504	9e-04	0.1261	0.1464	0.0251	0.0016	0.1035	0.0145	0.002	0.0022	0.0015	0.0013	0.0303	0.0229	0.0227	0.0702	0.0192	0.1039	0.0051
18	rs72903593	42223770	0.98	0.255415240389183	0.91	0.256642068151906	1.59136234471849	1.29306159892486	0.0262	0.0238	0.017	0.002	0.1744	0.0023	0.002	0.0509	0.001	0.1257	0.1464	0.0251	0.0017	0.1032	0.0145	0.0021	0.0023	0.0015	0.0013	0.0302	0.0228	0.0226	0.0701	0.0192	0.1036	0.0052
18	rs55790735	42224082	0.98	0.255415240389183	0.91	0.256642068151906	1.58664660731467	1.24126348598441	0.0262	0.0238	0.0169	0.002	0.1745	0.0023	0.002	0.0509	0.001	0.1257	0.1464	0.0251	0.0017	0.1032	0.0145	0.0021	0.0022	0.0015	0.0013	0.0302	0.0228	0.0226	0.07	0.0192	0.1035	0.0052
18	rs2852748	42231094	0.98	0.255415240389183	0.91	0.256642068151906	1.875581463828	1.34690519359963	0.0263	0.0238	0.0169	0.0019	0.1747	0.0024	0.0023	0.0511	0.0014	0.1262	0.1469	0.0254	0.0022	0.102	0.0145	0.0021	0.0022	0.0015	0.0017	0.0303	0.0227	0.0227	0.0697	0.019	0.1016	0.0056
18	rs7229314	42233012	0.98	0.255415240389183	0.9	0.289513196358555	1.87536417981572	1.34336038760828	0.0263	0.0238	0.0169	0.0019	0.1747	0.0024	0.0023	0.0511	0.0014	0.1262	0.1469	0.0254	0.0022	0.102	0.0145	0.0021	0.0022	0.0015	0.0017	0.0303	0.0227	0.0227	0.0697	0.019	0.1016	0.0056
18	rs111559230	42242174	0.98	0.255415240389183	0.9	0.289513196358555	1.86060905798539	1.34639869688776	0.0263	0.0238	0.0169	0.0019	0.1748	0.0024	0.0023	0.0511	0.0014	0.1261	0.1469	0.0254	0.0022	0.102	0.0145	0.0021	0.0022	0.0015	0.0017	0.0303	0.0227	0.0227	0.0697	0.019	0.1014	0.0057
18	rs35773284	42244379	0.98	0.255415240389183	0.9	0.289513196358555	1.83488379508789	1.34504819512344	0.0263	0.0238	0.0169	0.0019	0.1748	0.0024	0.0023	0.0511	0.0014	0.1262	0.1469	0.0254	0.0022	0.102	0.0145	0.0021	0.0022	0.0015	0.0017	0.0303	0.0227	0.0227	0.0697	0.019	0.1014	0.0056
18	rs138775024	42252408	0.98	0.255415240389183	0.9	0.289513196358555	1.83466813755091	1.36329904127115	0.0263	0.0238	0.0169	0.0019	0.1749	0.0024	0.0024	0.0512	0.0014	0.126	0.1469	0.0253	0.0022	0.102	0.0144	0.0021	0.0022	0.0015	0.0017	0.0303	0.0227	0.0227	0.0698	0.019	0.1012	0.0056
18	rs11876015	42258258	0.98	0.255415240389183	0.9	0.289513196358555	1.83973839135835	1.34977594406103	0.0263	0.0238	0.0169	0.0019	0.175	0.0024	0.0024	0.0512	0.0014	0.1259	0.1469	0.0252	0.0022	0.1019	0.0144	0.0022	0.0022	0.0016	0.0017	0.0303	0.0228	0.0227	0.0698	0.019	0.1011	0.0056
18	rs78646871	42262428	0.98	0.255415240389183	0.9	0.289513196358555	1.83326657592829	1.32835463116484	0.0263	0.0238	0.0169	0.0019	0.175	0.0024	0.0024	0.0512	0.0014	0.1259	0.1469	0.0252	0.0022	0.1019	0.0144	0.0022	0.0022	0.0016	0.0017	0.0304	0.0228	0.0228	0.0698	0.019	0.101	0.0057
18	rs2614996	42280093	0.98	0.255415240389183	0.9	0.289513196358555	1.84924454022381	1.32818618862211	0.0263	0.0238	0.0169	0.002	0.1751	0.0025	0.0024	0.0512	0.0015	0.1257	0.147	0.0252	0.0023	0.1018	0.0144	0.0022	0.0022	0.0016	0.0017	0.0305	0.0228	0.0228	0.0698	0.019	0.1007	0.0057
18	rs117297259	42282685	0.98	0.255415240389183	0.91	0.256642068151906	1.83693297604608	1.32061001235377	0.0263	0.0238	0.0169	0.002	0.175	0.0025	0.0024	0.0511	0.0015	0.1257	0.1469	0.0252	0.0023	0.1018	0.0144	0.0022	0.0022	0.0016	0.0017	0.0305	0.0229	0.0228	0.0697	0.019	0.1007	0.0057
18	rs17709496	42287432	0.98	0.255415240389183	0.91	0.256642068151906	1.83790391494083	1.34234787379917	0.0263	0.0238	0.017	0.002	0.175	0.0025	0.0024	0.0511	0.0015	0.1258	0.1469	0.0252	0.0023	0.1018	0.0144	0.0023	0.0022	0.0016	0.0017	0.0306	0.0229	0.0229	0.0695	0.019	0.1006	0.0057
18	rs2614999	42289601	0.98	0.255415240389183	0.91	0.256642068151906	1.83790391494083	1.32987077614157	0.0262	0.0239	0.017	0.002	0.175	0.0025	0.0024	0.0511	0.0015	0.1257	0.1468	0.0252	0.0023	0.1018	0.0144	0.0023	0.0022	0.0016	0.0017	0.0306	0.0229	0.0229	0.0694	0.019	0.1007	0.0057
18	rs2615000	42292084	0.98	0.255415240389183	0.91	0.256642068151906	1.80574183925507	1.29893252467057	0.0262	0.0238	0.017	0.002	0.175	0.0025	0.0025	0.051	0.0015	0.1256	0.1466	0.0253	0.0024	0.1019	0.0144	0.0023	0.0022	0.0016	0.0017	0.0307	0.0229	0.0229	0.0693	0.019	0.1007	0.0057
18	rs55875953	42301842	0.98	0.255415240389183	0.91	0.256642068151906	1.79716985568783	1.33391525346101	0.026	0.0236	0.0172	0.0022	0.1761	0.0027	0.0028	0.0498	0.0017	0.1245	0.1468	0.0257	0.0026	0.1014	0.0145	0.0025	0.0022	0.0017	0.0018	0.0311	0.023	0.0238	0.068	0.0192	0.0999	0.0058
18	rs28550327	42304100	0.98	0.255415240389183	0.91	0.256642068151906	1.74359862899247	1.29239092545269	0.0257	0.0235	0.0174	0.0022	0.1769	0.0026	0.0028	0.0497	0.0018	0.1235	0.1472	0.0259	0.0028	0.1008	0.0148	0.0025	0.0021	0.0018	0.0017	0.0314	0.0228	0.0241	0.0673	0.0193	0.1004	0.0058
18	rs117806971	42304171	0.98	0.255415240389183	0.91	0.256642068151906	1.72034596806097	1.27263298011828	0.0257	0.0235	0.0174	0.0022	0.1769	0.0026	0.0028	0.0497	0.0018	0.1235	0.1472	0.0259	0.0028	0.1008	0.0148	0.0025	0.0021	0.0018	0.0017	0.0314	0.0228	0.0241	0.0673	0.0193	0.1004	0.0058
18	rs17709884	42307979	0.99	0.227721472602965	0.91	0.256642068151906	1.55621901817884	1.33206127784553	0.0253	0.0232	0.0172	0.0021	0.1775	0.0025	0.0027	0.0501	0.0018	0.122	0.1489	0.0259	0.0028	0.1004	0.0151	0.0023	0.0019	0.0019	0.0017	0.0321	0.022	0.024	0.0657	0.02	0.1018	0.0058
18	rs11082403	42317790	0.99	0.227721472602965	0.91	0.256642068151906	1.50514399436603	1.30312881763126	0.0251	0.0231	0.0171	0.002	0.1776	0.0025	0.0027	0.0505	0.0019	0.1212	0.1496	0.0259	0.0028	0.1001	0.0153	0.0023	0.0018	0.0019	0.0017	0.0325	0.0216	0.024	0.065	0.0202	0.1025	0.0058
18	rs17710446	42318188	0.99	0.227721472602965	0.91	0.256642068151906	1.51621644954504	1.30682346030845	0.0251	0.0231	0.0171	0.002	0.1776	0.0025	0.0028	0.0505	0.0019	0.1212	0.1496	0.0259	0.0028	0.1001	0.0153	0.0023	0.0018	0.0019	0.0017	0.0325	0.0216	0.024	0.0649	0.0202	0.1025	0.0058
18	rs898836	42319288	0.99	0.227721472602965	0.91	0.256642068151906	1.51450332087922	1.31926390428716	0.0251	0.0231	0.0171	0.002	0.1775	0.0025	0.0028	0.0505	0.0019	0.1212	0.1496	0.0259	0.0028	0.1001	0.0153	0.0023	0.0018	0.002	0.0017	0.0325	0.0216	0.024	0.0649	0.0202	0.1025	0.0058
18	rs16978151	42325886	0.99	0.227721472602965	0.91	0.256642068151906	1.51883789189036	1.33442095851184	0.025	0.0231	0.017	0.002	0.1775	0.0024	0.0028	0.0504	0.0019	0.1212	0.1496	0.0259	0.0028	0.1	0.0153	0.0023	0.0018	0.002	0.0017	0.0327	0.0216	0.024	0.0647	0.0203	0.1029	0.0058
18	rs17783459	42329076	0.99	0.227721472602965	0.91	0.256642068151906	1.52762160899704	1.34960704806337	0.025	0.0232	0.017	0.002	0.1776	0.0024	0.0028	0.0504	0.0019	0.1211	0.1495	0.0259	0.0028	0.0999	0.0153	0.0023	0.0018	0.002	0.0017	0.0327	0.0216	0.0239	0.0646	0.0203	0.103	0.0059
18	rs17783477	42330056	0.99	0.227721472602965	0.91	0.256642068151906	1.5275205421865	1.34926926668214	0.025	0.0232	0.017	0.002	0.1776	0.0024	0.0028	0.0504	0.0019	0.1211	0.1495	0.0259	0.0028	0.0998	0.0153	0.0023	0.0018	0.002	0.0017	0.0327	0.0216	0.0239	0.0646	0.0203	0.103	0.0059
18	rs11877480	42332055	0.99	0.227721472602965	0.92	0.226487429171296	1.52065370156155	1.35873248118633	0.025	0.0233	0.0172	0.0021	0.1776	0.0024	0.0028	0.0503	0.0019	0.1211	0.1494	0.026	0.0028	0.0996	0.0153	0.0023	0.0018	0.002	0.0017	0.0327	0.0216	0.0239	0.0645	0.0203	0.103	0.0059
18	rs7235315	42338029	0.98	0.255415240389183	0.92	0.226487429171296	1.60379073063445	1.33509528209395	0.0246	0.0232	0.0172	0.0021	0.1776	0.0023	0.0028	0.0501	0.0019	0.1206	0.1499	0.026	0.0029	0.0995	0.0153	0.0023	0.0018	0.002	0.0017	0.0329	0.0217	0.0238	0.0644	0.0203	0.1037	0.0059
18	rs56135461	42341508	0.98	0.255415240389183	0.92	0.226487429171296	1.53025019824276	1.228621048718	0.0241	0.0231	0.0171	0.0021	0.1778	0.0022	0.0028	0.05	0.0019	0.12	0.1504	0.026	0.0029	0.0995	0.0153	0.0023	0.0019	0.002	0.0017	0.0329	0.0217	0.0237	0.0647	0.0204	0.1043	0.0059
18	rs79852977	42343750	0.98	0.255415240389183	0.92	0.226487429171296	1.53581607796043	1.24942647345169	0.0241	0.0232	0.0172	0.0021	0.1778	0.0022	0.0029	0.05	0.0019	0.1198	0.1504	0.0261	0.0029	0.0994	0.0153	0.0023	0.0019	0.002	0.0016	0.0329	0.0217	0.0237	0.0647	0.0205	0.1044	0.0059
18	rs112251004	42343809	0.98	0.255415240389183	0.91	0.256642068151906	1.53632243043685	1.24609351697038	0.0241	0.0232	0.0172	0.0021	0.1778	0.0022	0.0029	0.05	0.0019	0.1198	0.1504	0.0261	0.0029	0.0994	0.0153	0.0023	0.0019	0.002	0.0016	0.0329	0.0217	0.0237	0.0647	0.0205	0.1044	0.0059
18	rs117772358	42348576	0.98	0.255415240389183	0.91	0.256642068151906	1.58152650940425	1.26745103759135	0.0241	0.0232	0.0172	0.0021	0.1777	0.0022	0.0029	0.05	0.0018	0.1196	0.1505	0.0262	0.0028	0.0992	0.0153	0.0023	0.0019	0.002	0.0016	0.0328	0.0217	0.0237	0.0647	0.0206	0.1046	0.0059
18	rs11082407	42351071	0.98	0.255415240389183	0.91	0.256642068151906	1.54981358620786	1.27012513330456	0.0241	0.0232	0.0172	0.0021	0.1777	0.0022	0.0029	0.05	0.0018	0.1196	0.1506	0.0262	0.0028	0.0992	0.0153	0.0024	0.0019	0.0021	0.0016	0.0328	0.0217	0.0237	0.0647	0.0206	0.1045	0.0059
18	rs35238916	42351179	0.98	0.255415240389183	0.91	0.256642068151906	1.53460107900369	1.25426200541965	0.024	0.0232	0.0172	0.0021	0.1777	0.0022	0.0029	0.05	0.0018	0.1196	0.1506	0.0262	0.0028	0.0992	0.0153	0.0024	0.0019	0.0021	0.0016	0.0328	0.0217	0.0237	0.0647	0.0206	0.1044	0.0059
18	rs79093588	42355348	0.98	0.255415240389183	0.91	0.256642068151906	1.32164411134154	1.22612851126682	0.0238	0.0231	0.0173	0.0021	0.1774	0.0023	0.0029	0.0499	0.0018	0.1197	0.1505	0.0265	0.0028	0.0995	0.0152	0.0023	0.0019	0.0021	0.0017	0.033	0.0214	0.0236	0.0644	0.0207	0.1048	0.0057
18	rs73952924	42359256	0.99	0.227721472602965	0.91	0.256642068151906	1.12852802065318	1.2591007738978	0.0237	0.0231	0.0173	0.0022	0.1771	0.0024	0.0028	0.0498	0.0018	0.1198	0.1506	0.0268	0.0028	0.0998	0.0151	0.0023	0.0019	0.0021	0.0017	0.0332	0.0211	0.0236	0.0641	0.0208	0.1051	0.0056
18	rs16978169	42361969	0.99	0.227721472602965	0.91	0.256642068151906	1.0971679755338	1.2405975315045	0.0237	0.0231	0.0173	0.0022	0.1771	0.0025	0.0028	0.0497	0.0019	0.1198	0.1506	0.0269	0.0028	0.0999	0.0151	0.0023	0.0019	0.0021	0.0017	0.0333	0.021	0.0236	0.0641	0.0208	0.1051	0.0056
18	rs8091505	42368549	0.99	0.227721472602965	0.91	0.256642068151906	1.11038596531043	1.20953439849336	0.0236	0.023	0.0173	0.0021	0.177	0.0025	0.0028	0.0497	0.0019	0.1199	0.1505	0.027	0.0028	0.0999	0.0151	0.0023	0.0019	0.0021	0.0017	0.0333	0.0209	0.0236	0.064	0.0209	0.1052	0.0056
18	rs113636799	42371193	0.99	0.227721472602965	0.91	0.256642068151906	1.249522898922	1.2474265137271	0.0234	0.023	0.0174	0.0022	0.1764	0.0026	0.0028	0.0496	0.002	0.1194	0.1507	0.0272	0.0027	0.1004	0.0156	0.0023	0.002	0.002	0.0018	0.0343	0.02	0.0241	0.0626	0.0209	0.1055	0.0058
18	rs74901749	42371293	0.99	0.227721472602965	0.91	0.256642068151906	1.24886670145243	1.24576030654007	0.0234	0.023	0.0174	0.0022	0.1763	0.0026	0.0028	0.0496	0.002	0.1194	0.1507	0.0272	0.0027	0.1004	0.0156	0.0023	0.002	0.002	0.0018	0.0343	0.02	0.0241	0.0626	0.0209	0.1055	0.0058
18	rs78665986	42408542	0.99	0.227721472602965	0.9	0.289513196358555	1.30816509552443	1.23610397137404	0.0232	0.023	0.0174	0.0023	0.1761	0.0026	0.0027	0.0497	0.0021	0.119	0.1506	0.0273	0.0027	0.1006	0.0158	0.0022	0.0021	0.002	0.0018	0.0345	0.0201	0.0243	0.062	0.0208	0.1057	0.0058
18	rs12968750	42408630	0.99	0.227721472602965	0.9	0.289513196358555	1.30835592057854	1.23277724658354	0.0232	0.023	0.0174	0.0023	0.1761	0.0026	0.0027	0.0497	0.0021	0.119	0.1506	0.0273	0.0027	0.1006	0.0158	0.0022	0.0021	0.002	0.0018	0.0345	0.0201	0.0243	0.062	0.0208	0.1057	0.0058
18	rs79136715	42411954	0.99	0.227721472602965	0.89	0.325204496311925	1.31762360802746	1.23710229421094	0.0232	0.023	0.0174	0.0023	0.1761	0.0026	0.0027	0.0497	0.0021	0.119	0.1507	0.0273	0.0027	0.1006	0.0159	0.0022	0.0021	0.002	0.0018	0.0345	0.0201	0.0243	0.0619	0.0208	0.1057	0.0059
18	rs6507586	42415090	0.99	0.227721472602965	0.89	0.325204496311925	1.33267633909568	1.22629465281249	0.0232	0.023	0.0174	0.0023	0.1761	0.0027	0.0027	0.0497	0.0021	0.119	0.1507	0.0274	0.0027	0.1006	0.0159	0.0022	0.0021	0.002	0.0019	0.0344	0.0201	0.0243	0.0618	0.0208	0.1057	0.0059
18	rs72909513	42416764	0.99	0.227721472602965	0.89	0.325204496311925	1.35155877264675	1.21334751611752	0.0231	0.023	0.0175	0.0023	0.1761	0.0027	0.0028	0.0496	0.0021	0.1189	0.1507	0.0274	0.0027	0.1005	0.016	0.0022	0.0021	0.002	0.0019	0.0344	0.0201	0.0244	0.0617	0.0208	0.1057	0.0059
18	rs687971	42425883	0.99	0.227721472602965	0.89	0.325204496311925	1.44111627111739	1.20704872496013	0.0231	0.0231	0.0175	0.0023	0.1761	0.0027	0.0028	0.0495	0.0021	0.1188	0.1507	0.0275	0.0027	0.1001	0.0162	0.0023	0.0021	0.002	0.0019	0.0343	0.0201	0.0246	0.0614	0.0208	0.106	0.006
18	rs74902742	42433385	0.99	0.227721472602965	0.89	0.325204496311925	1.46503170000726	1.18686568688326	0.0231	0.0231	0.0174	0.0023	0.1761	0.0027	0.0028	0.0494	0.0021	0.1189	0.1506	0.0275	0.0027	0.1001	0.0163	0.0023	0.0022	0.002	0.0019	0.0343	0.0202	0.0246	0.0614	0.0209	0.1059	0.006
18	rs610470	42437417	0.99	0.227721472602965	0.89	0.325204496311925	1.45568643989794	1.19083134020081	0.0231	0.0231	0.0174	0.0023	0.1761	0.0027	0.0028	0.0494	0.0021	0.1189	0.1507	0.0276	0.0027	0.1001	0.0163	0.0023	0.0021	0.002	0.0019	0.0343	0.0202	0.0245	0.0614	0.0209	0.106	0.006
18	rs9952872	42438917	0.99	0.227721472602965	0.89	0.325204496311925	1.46294202061455	1.18603980576148	0.0231	0.0231	0.0173	0.0023	0.1761	0.0027	0.0028	0.0495	0.0021	0.1189	0.1506	0.0275	0.0027	0.1002	0.0163	0.0023	0.0022	0.002	0.0019	0.0343	0.0202	0.0245	0.0613	0.0209	0.106	0.006
18	rs991014	42439886	0.99	0.227721472602965	0.89	0.325204496311925	1.46214624086814	1.1812517185806	0.0231	0.0231	0.0173	0.0023	0.1761	0.0026	0.0028	0.0495	0.0021	0.1189	0.1506	0.0274	0.0027	0.1002	0.0163	0.0023	0.0022	0.002	0.0019	0.0343	0.0202	0.0245	0.0613	0.0209	0.106	0.006
18	rs663651	42456653	0.99	0.227721472602965	0.89	0.325204496311925	1.50624990840205	1.17481802962392	0.023	0.0231	0.0173	0.0023	0.1761	0.0026	0.0028	0.0498	0.0022	0.1179	0.1505	0.0275	0.0027	0.1005	0.0162	0.0022	0.0022	0.002	0.0019	0.0343	0.0204	0.0244	0.0617	0.0211	0.106	0.0061
18	rs3085861	42456670	0.99	0.227721472602965	0.89	0.325204496311925	1.43320969042654	1.1619695939324	0.023	0.0232	0.0173	0.0023	0.1763	0.0026	0.0028	0.0497	0.0021	0.1179	0.1506	0.0274	0.0027	0.1005	0.0162	0.0022	0.0022	0.002	0.0019	0.0343	0.0204	0.0243	0.0617	0.021	0.106	0.006
18	rs9965875	42457812	0.99	0.227721472602965	0.89	0.325204496311925	1.42827625345775	1.14766876265415	0.023	0.0232	0.0173	0.0023	0.1762	0.0026	0.0028	0.0497	0.0021	0.1179	0.1506	0.0275	0.0027	0.1005	0.0162	0.0022	0.0022	0.002	0.0019	0.0343	0.0204	0.0243	0.0617	0.021	0.106	0.006
18	rs8087337	42464187	0.99	0.227721472602965	0.89	0.325204496311925	1.43084085476036	1.13979239693808	0.023	0.0231	0.0173	0.0023	0.1761	0.0026	0.0028	0.0497	0.0021	0.1178	0.1504	0.0275	0.0027	0.1006	0.0162	0.0023	0.0022	0.002	0.0019	0.0343	0.0204	0.0244	0.0616	0.0211	0.106	0.006
18	rs117173497	42470730	0.99	0.227721472602965	0.89	0.325204496311925	1.43795170918234	1.13372776516135	0.023	0.0231	0.0173	0.0023	0.1761	0.0026	0.0029	0.0497	0.0021	0.1178	0.1502	0.0275	0.0027	0.1007	0.0163	0.0023	0.0022	0.002	0.0019	0.0343	0.0204	0.0244	0.0616	0.0211	0.106	0.006
18	rs604003	42493907	0.99	0.227721472602965	0.89	0.325204496311925	1.57416402791246	1.19893517099235	0.0231	0.0231	0.0174	0.0024	0.176	0.0027	0.003	0.0493	0.0022	0.1174	0.1496	0.0276	0.0027	0.101	0.0164	0.0023	0.0023	0.0021	0.002	0.0343	0.0203	0.0245	0.0613	0.0213	0.106	0.0062
18	rs17788041	42500523	0.99	0.227721472602965	0.88	0.363814363818289	1.53105932497537	1.22828865913245	0.023	0.0231	0.0175	0.0025	0.1757	0.0028	0.0032	0.0488	0.0023	0.1173	0.1484	0.0279	0.0028	0.1015	0.0165	0.0025	0.0024	0.0022	0.0021	0.0343	0.0204	0.0247	0.0608	0.0215	0.1059	0.0062
18	rs2120315	42503284	0.99	0.227721472602965	0.88	0.363814363818289	1.53237448697606	1.22928587515904	0.023	0.0231	0.0175	0.0025	0.1757	0.0028	0.0032	0.0488	0.0023	0.1173	0.1484	0.0279	0.0028	0.1015	0.0165	0.0025	0.0024	0.0023	0.0021	0.0343	0.0204	0.0247	0.0608	0.0214	0.1059	0.0062
18	rs8090594	42514448	0.99	0.227721472602965	0.88	0.363814363818289	1.50243073470567	1.21251839744466	0.023	0.0231	0.0175	0.0026	0.1756	0.0028	0.0032	0.0487	0.0023	0.1174	0.1483	0.0279	0.0028	0.1015	0.0165	0.0025	0.0025	0.0023	0.0021	0.0343	0.0204	0.0247	0.0608	0.0215	0.1059	0.0062
18	rs79815898	42524209	0.99	0.227721472602965	0.88	0.363814363818289	0.997240427109217	1.1992661466288	0.0229	0.0233	0.0176	0.0026	0.1756	0.003	0.0033	0.0481	0.0022	0.1172	0.147	0.028	0.0029	0.1016	0.0168	0.0027	0.0026	0.0025	0.0022	0.0347	0.0203	0.0249	0.0606	0.0222	0.1056	0.0059
18	rs4890493	42525451	0.99	0.227721472602965	0.88	0.363814363818289	0.933798762526323	1.17960145617024	0.0229	0.0233	0.0176	0.0026	0.1756	0.003	0.0034	0.0479	0.0021	0.1172	0.1467	0.0281	0.003	0.1016	0.0169	0.0027	0.0026	0.0025	0.0022	0.0349	0.0202	0.025	0.0605	0.0224	0.1055	0.0058
18	rs10853528	42526328	0.99	0.227721472602965	0.88	0.363814363818289	0.829022718797111	1.16921431244264	0.0226	0.0235	0.0176	0.0025	0.1757	0.0031	0.0034	0.0473	0.002	0.1171	0.146	0.0283	0.0029	0.1019	0.017	0.0027	0.0026	0.0026	0.0021	0.0354	0.0202	0.0251	0.0607	0.0227	0.1056	0.0057
18	rs16978237	42529268	0.99	0.227721472602965	0.88	0.363814363818289	0.741159046337664	1.07519616252576	0.0225	0.0236	0.0177	0.0026	0.1752	0.0031	0.0035	0.047	0.0019	0.1166	0.1453	0.0284	0.003	0.1023	0.017	0.0028	0.0028	0.0028	0.002	0.0358	0.0203	0.0249	0.0611	0.023	0.1058	0.0055
18	Affx-14923091	42529996	0.99	0.227721472602965	0.88	0.363814363818289	0.748051280348779	1.08705155165476	0.0225	0.0236	0.0177	0.0026	0.1752	0.0031	0.0035	0.047	0.0019	0.1166	0.1453	0.0284	0.003	0.1023	0.017	0.0028	0.0028	0.0028	0.002	0.0358	0.0203	0.0249	0.0611	0.023	0.1058	0.0055
18	rs3744825	42532606	0.99	0.227721472602965	0.88	0.363814363818289	0.765902472621736	1.08916531664263	0.0224	0.0236	0.0177	0.0026	0.1752	0.0031	0.0035	0.047	0.0019	0.1167	0.1454	0.0284	0.0029	0.1024	0.017	0.0028	0.0028	0.0028	0.002	0.0358	0.0201	0.0249	0.0611	0.023	0.1059	0.0056
18	rs1064204	42532693	0.99	0.227721472602965	0.88	0.363814363818289	0.765365792171794	1.08688898592172	0.0224	0.0236	0.0177	0.0026	0.1752	0.0031	0.0035	0.047	0.0019	0.1167	0.1454	0.0284	0.0029	0.1024	0.017	0.0028	0.0028	0.0028	0.002	0.0358	0.02	0.0249	0.0611	0.023	0.1059	0.0056
18	rs62090479	42549873	0.99	0.227721472602965	0.88	0.363814363818289	0.694806368968895	0.986838060646024	0.0224	0.0236	0.0178	0.0027	0.1749	0.0032	0.0036	0.0468	0.0018	0.1159	0.1451	0.0285	0.003	0.1028	0.017	0.0028	0.0029	0.0028	0.002	0.0365	0.0201	0.025	0.0611	0.0231	0.1054	0.0055
18	rs7235754	42553350	0.99	0.227721472602965	0.88	0.363814363818289	0.695026738386926	0.984604003623867	0.0223	0.0236	0.0178	0.0027	0.1748	0.0032	0.0036	0.0468	0.0018	0.1158	0.1451	0.0285	0.003	0.1028	0.017	0.0028	0.0029	0.0028	0.002	0.0366	0.0202	0.025	0.0611	0.0231	0.1054	0.0055
18	rs17794590	42554582	0.99	0.227721472602965	0.88	0.363814363818289	0.685433064933066	0.981414201181894	0.0223	0.0236	0.0178	0.0027	0.1748	0.0032	0.0036	0.0468	0.0018	0.1158	0.1451	0.0285	0.003	0.1028	0.017	0.0028	0.0029	0.0028	0.002	0.0366	0.0202	0.025	0.0611	0.0232	0.1054	0.0055
18	rs72911484	42558001	1	0.202230525110681	0.88	0.363814363818289	0.672059028548621	0.964383159999236	0.0224	0.0235	0.0178	0.0027	0.1747	0.0033	0.0036	0.0466	0.0018	0.1159	0.1451	0.0286	0.0029	0.1029	0.0171	0.0029	0.0029	0.0028	0.002	0.0367	0.0202	0.0249	0.0611	0.0232	0.1054	0.0054
18	rs117600193	42558392	1	0.202230525110681	0.88	0.363814363818289	0.67090166973504	0.962317949339276	0.0224	0.0235	0.0178	0.0027	0.1747	0.0033	0.0036	0.0466	0.0018	0.1159	0.1451	0.0286	0.0029	0.1029	0.0171	0.0029	0.0029	0.0028	0.002	0.0367	0.0202	0.0249	0.0611	0.0232	0.1054	0.0054
18	rs116877701	42565261	1	0.202230525110681	0.88	0.363814363818289	0.652292267247981	0.933023565786371	0.0224	0.0234	0.0179	0.0028	0.1745	0.0033	0.0036	0.0466	0.0018	0.116	0.1451	0.0286	0.0028	0.103	0.0171	0.0029	0.0029	0.0028	0.002	0.0368	0.0202	0.0249	0.0611	0.0232	0.1053	0.0054
18	rs56137770	42570721	1	0.202230525110681	0.88	0.363814363818289	0.642970130571291	0.929867392266887	0.0224	0.0234	0.0179	0.0028	0.1744	0.0033	0.0037	0.0465	0.0018	0.116	0.1451	0.0286	0.0027	0.103	0.0171	0.0029	0.0029	0.0028	0.002	0.0369	0.0201	0.0249	0.0611	0.0232	0.1053	0.0054
18	rs4890497	42573150	1	0.202230525110681	0.88	0.363814363818289	0.635260073317329	0.911603881385056	0.0223	0.0233	0.0179	0.0028	0.1744	0.0033	0.0037	0.0465	0.0018	0.116	0.1451	0.0286	0.0027	0.1032	0.0171	0.0029	0.0029	0.0028	0.002	0.0369	0.0202	0.0248	0.0611	0.0232	0.1052	0.0054
18	rs8086042	42573843	1	0.202230525110681	0.88	0.363814363818289	0.63194863816006	0.91396145138954	0.0223	0.0233	0.0179	0.0028	0.1744	0.0033	0.0037	0.0465	0.0018	0.116	0.1451	0.0286	0.0027	0.1032	0.0171	0.0029	0.0029	0.0028	0.002	0.0369	0.0201	0.0248	0.0611	0.0232	0.1053	0.0054
18	rs68066166	42578083	1	0.202230525110681	0.88	0.363814363818289	0.620804792153676	0.88419025260488	0.0222	0.0233	0.0179	0.0029	0.1739	0.0034	0.0037	0.0464	0.0019	0.116	0.1452	0.0287	0.0027	0.1034	0.0172	0.003	0.0029	0.0029	0.002	0.0369	0.0201	0.0248	0.0611	0.0232	0.1051	0.0054
18	rs117474269	42578965	1	0.202230525110681	0.88	0.363814363818289	0.611275787722539	0.869069021582043	0.0222	0.0233	0.0179	0.0029	0.1738	0.0034	0.0037	0.0464	0.0019	0.116	0.1453	0.0287	0.0027	0.1034	0.0172	0.003	0.0029	0.0029	0.002	0.037	0.0202	0.0248	0.0611	0.0231	0.1051	0.0054
18	rs12969574	42588177	1	0.202230525110681	0.88	0.363814363818289	0.590442103406597	0.830038802497907	0.0222	0.0232	0.0178	0.003	0.1731	0.0036	0.0038	0.0463	0.0019	0.1157	0.1459	0.029	0.0027	0.1034	0.0173	0.0031	0.003	0.0029	0.0021	0.0373	0.0203	0.0246	0.0613	0.0223	0.1049	0.0054
18	rs10502850	42589714	1	0.202230525110681	0.88	0.363814363818289	0.584046836569053	0.829576412894003	0.0222	0.0233	0.0178	0.003	0.173	0.0036	0.0038	0.0463	0.0019	0.1157	0.146	0.029	0.0027	0.1034	0.0173	0.0031	0.0029	0.0029	0.0021	0.0374	0.0203	0.0246	0.0613	0.0222	0.1049	0.0054
18	rs34233878	42594280	1	0.202230525110681	0.88	0.363814363818289	0.58642427529273	0.824647618866395	0.0222	0.0232	0.0178	0.003	0.1729	0.0036	0.0038	0.0462	0.0019	0.1157	0.1461	0.0291	0.0027	0.1034	0.0173	0.0031	0.003	0.0029	0.0021	0.0374	0.0203	0.0245	0.0613	0.0221	0.1049	0.0054
18	rs79781723	42598831	1	0.202230525110681	0.88	0.363814363818289	0.585065189576857	0.821262651530228	0.0222	0.0232	0.0178	0.003	0.1725	0.0036	0.0038	0.0462	0.0019	0.1154	0.1463	0.0291	0.0027	0.1035	0.0173	0.0032	0.0029	0.003	0.0021	0.0374	0.0203	0.0245	0.0614	0.0221	0.105	0.0054
18	rs78824792	42598849	1	0.202230525110681	0.88	0.363814363818289	0.585065189576857	0.821262651530228	0.0222	0.0232	0.0178	0.003	0.1725	0.0036	0.0038	0.0462	0.0019	0.1154	0.1463	0.0291	0.0027	0.1035	0.0173	0.0032	0.0029	0.003	0.0021	0.0374	0.0203	0.0245	0.0614	0.0221	0.105	0.0054
18	rs12967290	42600074	1	0.202230525110681	0.88	0.363814363818289	0.585336889560715	0.821877882576639	0.0222	0.0232	0.0178	0.003	0.1725	0.0036	0.0038	0.0462	0.0019	0.1154	0.1463	0.0291	0.0027	0.1035	0.0173	0.0032	0.0029	0.003	0.0021	0.0374	0.0203	0.0245	0.0614	0.0221	0.1051	0.0054
18	rs17728367	42604409	1	0.202230525110681	0.88	0.363814363818289	0.588942442317446	0.826033219856132	0.0222	0.0232	0.0178	0.003	0.1724	0.0037	0.0038	0.0462	0.0019	0.1154	0.1463	0.0291	0.0027	0.1035	0.0173	0.0032	0.0029	0.003	0.0021	0.0374	0.0203	0.0245	0.0614	0.0221	0.105	0.0054
18	rs12604610	42606925	1.02	0.157502178544443	0.88	0.363814363818289	0.257865872969894	0.659390942408062	0.0215	0.0222	0.0178	0.0036	0.1706	0.0049	0.005	0.0466	0.002	0.1142	0.1452	0.0309	0.003	0.103	0.0179	0.0043	0.0037	0.0033	0.0023	0.0378	0.0205	0.0261	0.0591	0.0225	0.1028	0.005
18	rs10502849	42612091	1.03	0.13807906481078	0.88	0.363814363818289	0.115406414152958	0.628059327187772	0.0212	0.0215	0.0177	0.0036	0.1709	0.0051	0.0053	0.0472	0.002	0.115	0.1469	0.0309	0.0031	0.1031	0.0181	0.0048	0.0039	0.0034	0.0022	0.0376	0.02	0.0268	0.0584	0.0225	0.0999	0.0045
18	rs78640093	42612810	1.03	0.13807906481078	0.88	0.363814363818289	0.115547214997881	0.627045224114115	0.0212	0.0214	0.0177	0.0036	0.1708	0.0051	0.0053	0.0472	0.0019	0.115	0.147	0.0309	0.0031	0.1031	0.0181	0.0048	0.0039	0.0034	0.0022	0.0376	0.02	0.0268	0.0583	0.0225	0.0999	0.0045
18	rs1545441	42613046	1.03	0.13807906481078	0.88	0.363814363818289	0.115265718736677	0.628638986952277	0.0212	0.0214	0.0177	0.0036	0.1708	0.0051	0.0053	0.0472	0.0019	0.115	0.147	0.0309	0.0031	0.1032	0.0181	0.0048	0.0039	0.0034	0.0022	0.0376	0.02	0.0268	0.0583	0.0225	0.0999	0.0045
18	rs57290044	42615244	1.03	0.13807906481078	0.88	0.363814363818289	0.113697129080021	0.630233696405212	0.0212	0.0213	0.0177	0.0037	0.1708	0.0051	0.0053	0.0473	0.0019	0.115	0.147	0.031	0.0031	0.1031	0.0181	0.0048	0.004	0.0034	0.0022	0.0376	0.02	0.0269	0.0582	0.0226	0.1	0.0045
18	rs17796509	42616943	1.03	0.13807906481078	0.88	0.363814363818289	0.110352921132226	0.634878213158767	0.0212	0.0213	0.0177	0.0037	0.1708	0.0051	0.0053	0.0473	0.0019	0.115	0.147	0.031	0.0031	0.1031	0.018	0.0048	0.004	0.0034	0.0022	0.0376	0.02	0.027	0.0581	0.0226	0.1	0.0045
18	rs113017120	42618774	1.03	0.13807906481078	0.88	0.363814363818289	0.10597173423824	0.633425946368475	0.0212	0.0213	0.0176	0.0037	0.1707	0.0051	0.0053	0.0473	0.0019	0.1149	0.147	0.0311	0.0031	0.103	0.018	0.0048	0.004	0.0034	0.0022	0.0376	0.02	0.027	0.0581	0.0226	0.1001	0.0045
18	rs4890506	42619378	1.03	0.13807906481078	0.88	0.363814363818289	0.104588700607576	0.617791312479083	0.0212	0.0214	0.0176	0.0036	0.1707	0.0051	0.0053	0.0473	0.0019	0.1149	0.147	0.0311	0.0031	0.103	0.018	0.0048	0.004	0.0034	0.0022	0.0376	0.02	0.027	0.0582	0.0226	0.1001	0.0045
18	rs34815680	42626036	1.05	0.104628957265627	0.87	0.405435896572436	0.0629994620553717	0.339518771510102	0.0199	0.0202	0.0168	0.0036	0.1676	0.0051	0.0049	0.0488	0.0017	0.1168	0.1482	0.0329	0.0027	0.102	0.0168	0.0048	0.0041	0.003	0.0021	0.0378	0.0197	0.0276	0.0591	0.0225	0.1035	0.0038
18	rs7230961	42626173	1.05	0.104628957265627	0.87	0.405435896572436	0.0599484820717615	0.332265036088405	0.0198	0.0201	0.0167	0.0035	0.1675	0.0051	0.0049	0.0488	0.0017	0.117	0.1483	0.033	0.0027	0.1021	0.0167	0.0048	0.0041	0.003	0.002	0.0378	0.0197	0.0276	0.0592	0.0224	0.1036	0.0037
18	rs75389569	42627583	1.06	0.0904005175896243	0.87	0.405435896572436	0.0566394357453083	0.267643825487871	0.0196	0.0192	0.0159	0.0034	0.1666	0.0051	0.0047	0.0494	0.0014	0.1177	0.1495	0.0338	0.0023	0.1025	0.0164	0.0049	0.0042	0.0026	0.0019	0.0376	0.0194	0.0279	0.0595	0.0223	0.1047	0.0032
18	rs10502851	42629067	1.06	0.0904005175896243	0.87	0.405435896572436	0.0579517122730627	0.268103259406662	0.0196	0.0192	0.0159	0.0034	0.1666	0.0051	0.0046	0.0494	0.0014	0.1177	0.1495	0.0338	0.0023	0.1026	0.0164	0.0049	0.0042	0.0026	0.0019	0.0376	0.0194	0.0279	0.0595	0.0223	0.1047	0.0032
18	rs117866356	42633838	1.06	0.0904005175896243	0.87	0.405435896572436	0.0593208195356551	0.266955133940926	0.0196	0.0192	0.0159	0.0034	0.1666	0.0051	0.0046	0.0494	0.0014	0.1177	0.1495	0.0339	0.0023	0.1026	0.0164	0.0049	0.0042	0.0026	0.0019	0.0376	0.0194	0.0279	0.0596	0.0223	0.1047	0.0032
18	rs1868755	42637790	1.06	0.0904005175896243	0.87	0.405435896572436	0.0627509334596156	0.264549066928429	0.0196	0.0192	0.0159	0.0033	0.1667	0.0051	0.0046	0.0495	0.0014	0.1176	0.1494	0.0339	0.0023	0.1025	0.0164	0.005	0.0042	0.0026	0.0019	0.0376	0.0194	0.0279	0.0596	0.0222	0.1047	0.0032
18	rs117498128	42643270	1.06	0.0904005175896243	0.87	0.405435896572436	0.0630186064553914	0.262035722368887	0.0196	0.0192	0.0159	0.0033	0.1667	0.0051	0.0046	0.0495	0.0014	0.1176	0.1494	0.0339	0.0023	0.1025	0.0164	0.005	0.0042	0.0026	0.0019	0.0376	0.0195	0.0279	0.0597	0.0222	0.1047	0.0032
18	rs117510506	42652500	1.06	0.0904005175896243	0.87	0.405435896572436	0.0636139847938236	0.256918241675486	0.0196	0.0192	0.0159	0.0033	0.1667	0.0051	0.0046	0.0495	0.0014	0.1176	0.1494	0.0339	0.0023	0.1025	0.0164	0.005	0.0042	0.0025	0.0019	0.0376	0.0195	0.0279	0.0597	0.0222	0.1047	0.0032
18	rs4890510	42663382	1.06	0.0904005175896243	0.87	0.405435896572436	0.0644848116096141	0.262035722368887	0.0196	0.0192	0.0159	0.0033	0.1667	0.0051	0.0046	0.0495	0.0014	0.1176	0.1494	0.0339	0.0023	0.1024	0.0164	0.005	0.0042	0.0025	0.0019	0.0376	0.0196	0.0279	0.0598	0.0222	0.1046	0.0031
18	rs13381583	42677468	1.06	0.0904005175896243	0.87	0.405435896572436	0.0635369545915299	0.255332611016849	0.0193	0.0192	0.0159	0.0033	0.1661	0.005	0.0046	0.0497	0.0013	0.1181	0.149	0.0341	0.0023	0.1023	0.0165	0.005	0.0042	0.0026	0.0019	0.0376	0.0196	0.0281	0.0602	0.0223	0.1049	0.003
18	rs16978275	42682679	1.06	0.0904005175896243	0.87	0.405435896572436	0.0621608984049929	0.254314910087115	0.0193	0.0192	0.0159	0.0033	0.166	0.005	0.0046	0.0498	0.0013	0.1181	0.149	0.0341	0.0023	0.1023	0.0165	0.005	0.0042	0.0026	0.0019	0.0376	0.0196	0.0281	0.0602	0.0223	0.1049	0.003
18	rs1893483	42689544	1.06	0.0904005175896243	0.87	0.405435896572436	0.0636525229325186	0.254767063541176	0.0193	0.0192	0.016	0.0033	0.1659	0.005	0.0046	0.0498	0.0013	0.1181	0.149	0.0341	0.0022	0.1022	0.0165	0.005	0.0042	0.0026	0.0019	0.0376	0.0196	0.0282	0.0603	0.0223	0.1049	0.003
18	rs56276131	42695265	1.06	0.0904005175896243	0.87	0.405435896572436	0.062674593319344	0.25635159060674	0.0193	0.0192	0.016	0.0033	0.166	0.005	0.0046	0.0498	0.0013	0.1181	0.149	0.0341	0.0022	0.1023	0.0165	0.005	0.0042	0.0026	0.0019	0.0376	0.0196	0.0282	0.0603	0.0222	0.1049	0.003
18	rs113083553	42701052	1.06	0.0904005175896243	0.87	0.405435896572436	0.0621798744418483	0.258847792122691	0.0193	0.0192	0.016	0.0033	0.166	0.005	0.0046	0.0498	0.0013	0.1181	0.149	0.0341	0.0022	0.1023	0.0165	0.005	0.0042	0.0026	0.0019	0.0375	0.0196	0.0282	0.0603	0.0222	0.1049	0.003
18	rs1942571	42713485	1.06	0.0904005175896243	0.87	0.405435896572436	0.0632870305358414	0.265464863944612	0.0193	0.0192	0.016	0.0033	0.1661	0.0049	0.0045	0.0498	0.0013	0.1182	0.1491	0.0341	0.0022	0.1022	0.0165	0.0049	0.0043	0.0025	0.0019	0.0375	0.0196	0.0282	0.0603	0.022	0.1052	0.003
18	rs998124	42725662	1.06	0.0904005175896243	0.87	0.405435896572436	0.0858159835823502	0.262263898494917	0.0192	0.0191	0.0153	0.0032	0.1663	0.0048	0.0044	0.0498	0.0012	0.1187	0.1491	0.0343	0.0021	0.1018	0.0165	0.0048	0.0043	0.0024	0.0019	0.0374	0.0195	0.0288	0.0605	0.0219	0.1058	0.003
18	rs4890278	42732735	1.06	0.0904005175896243	0.87	0.405435896572436	0.0861203580406458	0.264205897450998	0.0192	0.0191	0.0151	0.0032	0.1663	0.0048	0.0043	0.0499	0.0012	0.1187	0.149	0.0343	0.0021	0.1018	0.0165	0.0048	0.0043	0.0024	0.0019	0.0374	0.0194	0.0288	0.0605	0.0219	0.1059	0.003
18	rs77373984	42733641	1.06	0.0904005175896243	0.87	0.405435896572436	0.0870848058503607	0.260326382971281	0.0192	0.0191	0.0151	0.0032	0.1664	0.0048	0.0043	0.0502	0.0012	0.1187	0.149	0.0343	0.0021	0.1018	0.0165	0.0048	0.0043	0.0024	0.0019	0.0373	0.0193	0.0288	0.0605	0.0219	0.106	0.003
18	rs8091576	42736474	1.06	0.0904005175896243	0.87	0.405435896572436	0.0887950273241625	0.266152358239991	0.0192	0.0191	0.0151	0.0032	0.1664	0.0048	0.0043	0.0503	0.0012	0.119	0.149	0.0343	0.002	0.1017	0.0166	0.0048	0.0043	0.0023	0.0019	0.0373	0.0193	0.0289	0.0604	0.0219	0.106	0.003
18	rs11082427	42738741	1.06	0.0904005175896243	0.87	0.405435896572436	0.0865429327685648	0.265006842170924	0.0192	0.0191	0.0151	0.0032	0.1664	0.0048	0.0043	0.0504	0.0012	0.1192	0.149	0.0342	0.002	0.1017	0.0166	0.0048	0.0043	0.0023	0.0019	0.0374	0.0193	0.0289	0.0604	0.0219	0.106	0.003
18	rs957001	42741032	1.06	0.0904005175896243	0.87	0.405435896572436	0.0866370170604611	0.279318783831548	0.0192	0.0191	0.015	0.0032	0.1664	0.0047	0.0043	0.0504	0.0012	0.1194	0.149	0.0342	0.002	0.1016	0.0166	0.0048	0.0043	0.0023	0.0019	0.0374	0.0193	0.0289	0.0603	0.0218	0.106	0.0029
18	rs78099133	42743827	1.06	0.0904005175896243	0.87	0.405435896572436	0.0838196903558696	0.274792405041777	0.0192	0.019	0.015	0.0032	0.1664	0.0047	0.0042	0.0503	0.0012	0.1196	0.149	0.0341	0.002	0.1015	0.0166	0.0048	0.0043	0.0023	0.0019	0.0373	0.0193	0.0289	0.0603	0.0218	0.106	0.0029
18	rs78765259	42749311	1.06	0.0904005175896243	0.87	0.405435896572436	0.0874393606792596	0.288556699369835	0.0193	0.019	0.015	0.0032	0.1664	0.0047	0.0042	0.0503	0.0011	0.1198	0.1491	0.0341	0.002	0.1015	0.0166	0.0048	0.0043	0.0023	0.0019	0.0373	0.0193	0.0289	0.0603	0.0218	0.106	0.0029
18	rs11661489	42749678	1.06	0.0904005175896243	0.87	0.405435896572436	0.0877948314554025	0.2887917581057	0.0193	0.019	0.015	0.0032	0.1664	0.0047	0.0042	0.0503	0.0011	0.1198	0.1491	0.0341	0.0021	0.1015	0.0166	0.0048	0.0043	0.0023	0.0019	0.0373	0.0193	0.0289	0.0603	0.0218	0.106	0.0029
18	rs11877152	42754468	1.06	0.0904005175896243	0.87	0.405435896572436	0.084906974482429	0.287382279670815	0.0193	0.019	0.015	0.0032	0.1664	0.0047	0.0042	0.0503	0.0012	0.1198	0.1491	0.0341	0.0021	0.1015	0.0167	0.0048	0.0043	0.0023	0.0019	0.0372	0.0193	0.0289	0.0603	0.0218	0.106	0.0029
18	rs10153439	42758793	1.06	0.0904005175896243	0.87	0.405435896572436	0.0823990613042335	0.29385954252709	0.0193	0.019	0.0149	0.0032	0.1664	0.0047	0.0042	0.0504	0.0012	0.1197	0.1492	0.0342	0.0021	0.1014	0.0169	0.0048	0.0043	0.0023	0.0019	0.0372	0.0192	0.0289	0.0603	0.0218	0.1059	0.0029
18	rs11659723	42764967	1.06	0.0904005175896243	0.88	0.363814363818289	0.0803644275292041	0.289379659456013	0.0193	0.019	0.0149	0.0032	0.1664	0.0046	0.0042	0.0504	0.0012	0.1197	0.1492	0.0342	0.0021	0.1014	0.0169	0.0048	0.0043	0.0023	0.0019	0.0371	0.0192	0.0289	0.0603	0.0219	0.1059	0.0029
18	Affx-36182531	42783135	1.06	0.0904005175896243	0.88	0.363814363818289	0.079515133655214	0.296462660939529	0.0192	0.019	0.0149	0.0031	0.1662	0.0046	0.0042	0.0505	0.0012	0.1197	0.1496	0.0343	0.0022	0.1012	0.0171	0.0048	0.0043	0.0024	0.0019	0.0368	0.0191	0.029	0.0603	0.022	0.1058	0.0029
18	rs921385	42784049	1.06	0.0904005175896243	0.88	0.363814363818289	0.0788930423661574	0.29931031239706	0.0192	0.019	0.0149	0.0031	0.1662	0.0046	0.0042	0.0505	0.0012	0.1197	0.1497	0.0343	0.0022	0.1012	0.0171	0.0048	0.0042	0.0024	0.0019	0.0367	0.0191	0.029	0.0603	0.022	0.1058	0.0029
18	rs73423853	42788592	1.07	0.0776994191057832	0.88	0.363814363818289	0.0799167086244583	0.306465094689574	0.0192	0.0189	0.0148	0.003	0.1662	0.0045	0.0042	0.0505	0.0011	0.1196	0.15	0.0344	0.0022	0.1012	0.0172	0.0047	0.0042	0.0024	0.0019	0.0366	0.0191	0.029	0.0603	0.022	0.1058	0.0029
18	rs77862575	42797736	1.07	0.0776994191057832	0.88	0.363814363818289	0.0833597266380203	0.315117118608855	0.0192	0.0189	0.0148	0.003	0.1662	0.0045	0.0042	0.0505	0.0011	0.1195	0.1503	0.0345	0.0022	0.1011	0.0172	0.0047	0.0042	0.0024	0.0019	0.0366	0.0191	0.029	0.0604	0.022	0.1057	0.0029
18	rs10502861	42800148	1.07	0.0776994191057832	0.88	0.363814363818289	0.0881750105051441	0.32627560388876	0.0192	0.0189	0.0148	0.003	0.1662	0.0045	0.0042	0.0505	0.0011	0.1195	0.1503	0.0345	0.0022	0.1011	0.0173	0.0047	0.0042	0.0024	0.0019	0.0365	0.0191	0.029	0.0603	0.022	0.1057	0.0029
18	rs68140471	42801202	1.07	0.0776994191057832	0.88	0.363814363818289	0.0860032097370946	0.332632768642201	0.0192	0.0189	0.0148	0.003	0.1662	0.0045	0.0042	0.0504	0.0011	0.1195	0.1503	0.0345	0.0023	0.1011	0.0173	0.0047	0.0042	0.0024	0.0019	0.0365	0.0191	0.029	0.0603	0.022	0.1056	0.0029
18	rs34800162	42808059	1.07	0.0776994191057832	0.88	0.363814363818289	0.0848373061231781	0.341617247067015	0.0192	0.0189	0.0148	0.003	0.1662	0.0045	0.0042	0.0504	0.0011	0.1195	0.1504	0.0345	0.0025	0.101	0.0173	0.0047	0.0043	0.0024	0.0019	0.0365	0.0191	0.029	0.0603	0.0221	0.1055	0.0029
18	rs62092152	42808945	1.07	0.0776994191057832	0.88	0.363814363818289	0.0863784417293527	0.340752715683388	0.0192	0.0189	0.0147	0.003	0.1662	0.0045	0.0042	0.0504	0.0011	0.1195	0.1504	0.0345	0.0025	0.101	0.0172	0.0047	0.0042	0.0024	0.0019	0.0365	0.0191	0.029	0.0603	0.0221	0.1055	0.0029
18	rs7227047	42817147	1.07	0.0776994191057832	0.88	0.363814363818289	0.0930647435809707	0.365321099287095	0.0193	0.0189	0.0148	0.0029	0.166	0.0045	0.0042	0.0501	0.0011	0.1196	0.1508	0.0347	0.0025	0.1009	0.0173	0.0047	0.0042	0.0025	0.0019	0.0363	0.0191	0.0291	0.0603	0.0221	0.1054	0.0029
18	rs76972022	42818171	1.07	0.0776994191057832	0.88	0.363814363818289	0.0920587545233605	0.360167738665319	0.0193	0.0189	0.0148	0.0029	0.166	0.0045	0.0042	0.0501	0.0011	0.1196	0.1508	0.0347	0.0025	0.1009	0.0173	0.0047	0.0042	0.0025	0.0019	0.0363	0.0191	0.0291	0.0603	0.0221	0.1054	0.0029
18	rs60170382	42818646	1.07	0.0776994191057832	0.88	0.363814363818289	0.0919121152941361	0.364691529659476	0.0193	0.0189	0.0148	0.0029	0.166	0.0045	0.0042	0.0501	0.0011	0.1196	0.1508	0.0347	0.0025	0.1009	0.0173	0.0047	0.0042	0.0025	0.0019	0.0363	0.0192	0.0291	0.0603	0.0221	0.1054	0.0029
18	rs113045381	42819958	1.07	0.0776994191057832	0.88	0.363814363818289	0.0906232106818197	0.356160107168408	0.0193	0.0189	0.0148	0.0029	0.166	0.0045	0.0042	0.0501	0.0012	0.1196	0.1509	0.0347	0.0025	0.1009	0.0173	0.0047	0.0042	0.0025	0.0019	0.0363	0.0192	0.0291	0.0603	0.0221	0.1054	0.0029
18	rs77508523	42823048	1.07	0.0776994191057832	0.88	0.363814363818289	0.0905505978450878	0.341740803264105	0.0193	0.0188	0.0148	0.0028	0.1655	0.0045	0.0043	0.0503	0.0012	0.1196	0.1516	0.0347	0.0025	0.1006	0.0172	0.0047	0.0042	0.0024	0.002	0.0359	0.0192	0.0292	0.0604	0.0222	0.1052	0.0029
18	rs16978310	42823514	1.07	0.0776994191057832	0.88	0.363814363818289	0.0829471410490531	0.340629262954728	0.0193	0.0187	0.0148	0.0029	0.1654	0.0045	0.0042	0.0503	0.0012	0.1197	0.1518	0.0348	0.0025	0.1006	0.0172	0.0045	0.0042	0.0024	0.002	0.0358	0.0193	0.0293	0.0604	0.0222	0.1052	0.0029
18	rs76342601	42826367	1.07	0.0776994191057832	0.88	0.363814363818289	0.0934838859676665	0.355160200078183	0.0193	0.0186	0.0148	0.0028	0.1658	0.0044	0.0039	0.0506	0.0012	0.1199	0.1527	0.035	0.0025	0.0997	0.0171	0.0044	0.0041	0.0023	0.002	0.0354	0.0191	0.0291	0.0606	0.0221	0.1059	0.0029
18	rs62092157	42829030	1.07	0.0776994191057832	0.88	0.363814363818289	0.0957226888639199	0.35228994966321	0.0193	0.0186	0.0148	0.0027	0.1658	0.0044	0.0038	0.0507	0.0012	0.12	0.1529	0.035	0.0025	0.0996	0.0171	0.0044	0.0041	0.0023	0.002	0.0352	0.019	0.0291	0.0607	0.0222	0.1058	0.0029
18	rs72904673	42836955	1.07	0.0776994191057832	0.88	0.363814363818289	0.0963505034103439	0.340999659973837	0.0193	0.0186	0.0148	0.0027	0.1659	0.0043	0.0037	0.0507	0.0012	0.12	0.153	0.035	0.0025	0.0996	0.0171	0.0044	0.0041	0.0023	0.002	0.0352	0.0191	0.0291	0.0607	0.0222	0.1058	0.0029
18	rs75115282	42837859	1.07	0.0776994191057832	0.88	0.363814363818289	0.0982494381485611	0.352040677913651	0.0193	0.0186	0.0148	0.0027	0.1659	0.0043	0.0037	0.0507	0.0012	0.12	0.153	0.035	0.0025	0.0996	0.0171	0.0044	0.0041	0.0023	0.002	0.0352	0.0191	0.0291	0.0607	0.0222	0.1058	0.0029
18	rs8095304	42837872	1.07	0.0776994191057832	0.88	0.363814363818289	0.0975631425009672	0.350919581074007	0.0193	0.0186	0.0148	0.0027	0.1659	0.0044	0.0037	0.0507	0.0012	0.12	0.1531	0.035	0.0025	0.0996	0.0172	0.0044	0.0041	0.0023	0.0019	0.0352	0.019	0.0291	0.0607	0.0222	0.1058	0.0029
18	rs117354958	42839275	1.07	0.0776994191057832	0.88	0.363814363818289	0.0892498607673675	0.333613968190977	0.0192	0.0186	0.015	0.0027	0.1661	0.0044	0.0036	0.0509	0.0012	0.1198	0.1531	0.035	0.0024	0.0993	0.0171	0.0044	0.0041	0.0023	0.002	0.0349	0.0191	0.0294	0.0608	0.0223	0.1056	0.0029
18	rs73425984	42843207	1.07	0.0776994191057832	0.88	0.363814363818289	0.0866370170604611	0.35866337990986	0.0191	0.0188	0.0157	0.0026	0.1664	0.0043	0.0033	0.0512	0.0012	0.1193	0.1532	0.035	0.0024	0.0987	0.017	0.0043	0.0041	0.0022	0.002	0.0342	0.0192	0.0304	0.061	0.0226	0.1049	0.003
18	rs9954874	42843373	1.07	0.0776994191057832	0.88	0.363814363818289	0.0877711048960365	0.355535071148623	0.0191	0.0188	0.0157	0.0026	0.1664	0.0043	0.0033	0.0512	0.0012	0.1193	0.1533	0.035	0.0024	0.0986	0.017	0.0043	0.0041	0.0022	0.002	0.0342	0.0192	0.0304	0.0611	0.0227	0.1048	0.003
18	rs16978313	42845620	1.07	0.0776994191057832	0.88	0.363814363818289	0.0849534403156179	0.341246656018996	0.0191	0.0187	0.0157	0.0026	0.1664	0.0043	0.0033	0.0513	0.0012	0.1192	0.1533	0.035	0.0024	0.0986	0.0171	0.0043	0.0041	0.0022	0.002	0.0341	0.0192	0.0304	0.0611	0.0227	0.1048	0.0029
18	rs78012883	42849564	1.07	0.0776994191057832	0.88	0.363814363818289	0.0813098672586799	0.339642107574967	0.0191	0.0187	0.0157	0.0026	0.1663	0.0044	0.0034	0.0514	0.0012	0.1192	0.1534	0.035	0.0024	0.0985	0.0171	0.0042	0.0042	0.0022	0.0019	0.034	0.0192	0.0304	0.0611	0.0228	0.1047	0.0029
18	rs77244372	42849939	1.07	0.0776994191057832	0.88	0.363814363818289	0.0820576911061963	0.340258982476078	0.0191	0.0187	0.0157	0.0026	0.1663	0.0044	0.0034	0.0514	0.0012	0.1192	0.1533	0.035	0.0024	0.0985	0.0171	0.0043	0.0042	0.0022	0.0019	0.034	0.0192	0.0304	0.0611	0.0228	0.1047	0.0029
18	rs62093664	42855600	1.07	0.0776994191057832	0.88	0.363814363818289	0.0816039411067277	0.343348208141248	0.0191	0.0187	0.0158	0.0026	0.1662	0.0044	0.0034	0.0515	0.0012	0.1191	0.1533	0.0351	0.0024	0.0985	0.0172	0.0043	0.0041	0.0022	0.0019	0.0339	0.0192	0.0305	0.0611	0.0228	0.1046	0.0029
18	rs79258392	42859635	1.07	0.0776994191057832	0.88	0.363814363818289	0.0800508557346416	0.335087344491429	0.0191	0.0188	0.0158	0.0026	0.1658	0.0044	0.0034	0.0516	0.0012	0.1191	0.1532	0.0353	0.0024	0.0984	0.0172	0.0043	0.004	0.0022	0.002	0.0338	0.0193	0.0306	0.0611	0.0227	0.1045	0.0029
18	rs34973229	42864543	1.07	0.0776994191057832	0.88	0.363814363818289	0.0753337530982082	0.350546110054238	0.0191	0.0189	0.016	0.0026	0.1653	0.0044	0.0033	0.052	0.0012	0.1188	0.153	0.0357	0.0025	0.0984	0.0174	0.0043	0.0038	0.0022	0.002	0.0334	0.0194	0.0314	0.061	0.0225	0.1044	0.0029
18	rs11082438	42865210	1.07	0.0776994191057832	0.89	0.325204496311925	0.0749257477521971	0.3506705877194	0.0191	0.0189	0.016	0.0026	0.1653	0.0044	0.0033	0.0521	0.0012	0.1188	0.153	0.0357	0.0025	0.0984	0.0174	0.0042	0.0038	0.0022	0.002	0.0334	0.0194	0.0315	0.061	0.0225	0.1044	0.0029
18	rs6507607	42868041	1.07	0.0776994191057832	0.89	0.325204496311925	0.073965127917971	0.348804755570169	0.0192	0.0189	0.016	0.0026	0.1651	0.0044	0.0033	0.0522	0.0012	0.1188	0.1529	0.0358	0.0025	0.0984	0.0174	0.0042	0.0037	0.0022	0.002	0.0334	0.0194	0.0315	0.061	0.0225	0.1044	0.0029
18	rs75057314	42870971	1.07	0.0776994191057832	0.9	0.289513196358555	0.0756353056207533	0.347686629949331	0.0192	0.0189	0.016	0.0026	0.165	0.0044	0.0033	0.0523	0.0012	0.1188	0.1528	0.0359	0.0025	0.0985	0.0175	0.0043	0.0038	0.0022	0.002	0.0333	0.0194	0.0316	0.0609	0.0224	0.1042	0.0029
18	rs12326462	42875827	1.07	0.0776994191057832	0.9	0.289513196358555	0.0718382135107172	0.343100773282828	0.0192	0.0189	0.016	0.0026	0.1648	0.0044	0.0033	0.0524	0.0013	0.1189	0.1524	0.036	0.0025	0.0984	0.0175	0.0043	0.0038	0.0022	0.002	0.0332	0.0197	0.0318	0.0607	0.0224	0.1041	0.0029
18	rs11659252	42877575	1.07	0.0776994191057832	0.9	0.289513196358555	0.0725917060660666	0.351168625105529	0.0192	0.019	0.016	0.0026	0.1648	0.0044	0.0033	0.0524	0.0013	0.1189	0.1523	0.036	0.0025	0.0984	0.0176	0.0043	0.0038	0.0022	0.002	0.0332	0.0198	0.0319	0.0606	0.0224	0.1041	0.0029
18	rs7236910	42879087	1.07	0.0776994191057832	0.9	0.289513196358555	0.073181288105159	0.349799510442555	0.0192	0.019	0.0159	0.0026	0.1648	0.0044	0.0033	0.0524	0.0013	0.1189	0.1523	0.036	0.0025	0.0984	0.0176	0.0043	0.0038	0.0022	0.002	0.0331	0.0198	0.0319	0.0606	0.0224	0.1041	0.0029
18	rs117204321	42886820	1.08	0.0664216607683517	0.9	0.289513196358555	0.0650892494152787	0.354785442021858	0.0192	0.0191	0.016	0.0026	0.1651	0.0044	0.0033	0.0525	0.0012	0.1187	0.1517	0.0359	0.0025	0.0986	0.0178	0.0043	0.0038	0.0021	0.002	0.0331	0.0199	0.0322	0.0603	0.0223	0.1038	0.0028
18	rs80055567	42889900	1.08	0.0664216607683517	0.9	0.289513196358555	0.0652262482702813	0.355910055144764	0.0192	0.0191	0.016	0.0026	0.1652	0.0044	0.0033	0.0525	0.0012	0.1186	0.1517	0.0359	0.0025	0.0986	0.0178	0.0043	0.0038	0.0021	0.002	0.0331	0.0199	0.0323	0.0602	0.0223	0.1038	0.0028
18	rs17815795	42895221	1.08	0.0664216607683517	0.9	0.289513196358555	0.0617632838421111	0.35228994966321	0.0192	0.0191	0.0161	0.0026	0.1653	0.0044	0.0033	0.0526	0.0012	0.1185	0.1515	0.0359	0.0025	0.0987	0.0178	0.0043	0.0038	0.0021	0.002	0.033	0.02	0.0324	0.0602	0.0223	0.1037	0.0028
18	rs12960418	42896190	1.08	0.0664216607683517	0.9	0.289513196358555	0.060991836038103	0.352539271943987	0.0192	0.0191	0.0161	0.0026	0.1653	0.0044	0.0033	0.0526	0.0012	0.1185	0.1515	0.0359	0.0025	0.0987	0.0178	0.0043	0.0039	0.0021	0.002	0.033	0.02	0.0324	0.0602	0.0223	0.1037	0.0028
18	rs11661915	42910347	1.08	0.0664216607683517	0.9	0.289513196358555	0.053970884842495	0.347314150895086	0.0191	0.0192	0.0162	0.0026	0.1653	0.0044	0.0034	0.0526	0.0012	0.1182	0.1515	0.0358	0.0025	0.0988	0.0179	0.0043	0.0039	0.0021	0.002	0.033	0.0203	0.0326	0.0601	0.0222	0.1034	0.0028
18	rs17743292	42913592	1.08	0.0664216607683517	0.9	0.289513196358555	0.0535058339040993	0.347190016737816	0.0191	0.0192	0.0162	0.0027	0.1653	0.0044	0.0034	0.0527	0.0012	0.1181	0.1515	0.0358	0.0025	0.0988	0.018	0.0043	0.0039	0.0021	0.002	0.0329	0.0203	0.0326	0.06	0.0222	0.1034	0.0027
18	rs79804212	42920563	1.08	0.0664216607683517	0.9	0.289513196358555	0.0474490880457591	0.350919581074007	0.0191	0.0193	0.0162	0.0027	0.1653	0.0044	0.0034	0.0528	0.0012	0.1179	0.1516	0.0356	0.0025	0.0988	0.0182	0.0044	0.004	0.0021	0.002	0.0328	0.0205	0.0329	0.0599	0.0221	0.1027	0.0027
18	rs16978345	42924995	1.08	0.0664216607683517	0.9	0.289513196358555	0.0341474979706353	0.340505823175007	0.019	0.0196	0.0164	0.0029	0.1642	0.0045	0.0036	0.0529	0.0012	0.1169	0.1517	0.0356	0.0025	0.0987	0.0186	0.0046	0.0041	0.0021	0.0021	0.0323	0.0212	0.0337	0.06	0.022	0.1024	0.0026
18	rs12605441	42928246	1.08	0.0664216607683517	0.9	0.289513196358555	0.0341348662939692	0.350048326218706	0.019	0.0196	0.0165	0.003	0.1639	0.0045	0.0036	0.0529	0.0012	0.1166	0.1517	0.0355	0.0025	0.0986	0.0187	0.0047	0.0042	0.0021	0.0021	0.0322	0.0213	0.034	0.06	0.022	0.1023	0.0026
18	rs76702143	42930030	1.08	0.0664216607683517	0.9	0.289513196358555	0.0342360109744614	0.352913350053384	0.019	0.0197	0.0165	0.003	0.1637	0.0045	0.0037	0.053	0.0012	0.1165	0.1517	0.0355	0.0025	0.0985	0.0188	0.0047	0.0042	0.0021	0.0021	0.0322	0.0214	0.0341	0.06	0.022	0.1022	0.0026
18	rs117037013	42939704	1.09	0.0564630724803212	0.9	0.289513196358555	0.0330236526549347	0.342729717609269	0.019	0.0197	0.0166	0.0031	0.1635	0.0045	0.0037	0.053	0.0013	0.1162	0.1517	0.0355	0.0025	0.0984	0.0189	0.0047	0.0042	0.0021	0.0021	0.0322	0.0216	0.0342	0.06	0.0219	0.1021	0.0026
18	rs74787075	42953583	1.09	0.0564630724803212	0.9	0.289513196358555	0.032508147169739	0.351916060996341	0.019	0.0198	0.0166	0.0031	0.1633	0.0045	0.0038	0.053	0.0013	0.116	0.1517	0.0355	0.0025	0.0982	0.0189	0.0048	0.0043	0.0021	0.0021	0.0321	0.0217	0.0344	0.06	0.0218	0.1019	0.0026
18	rs2243803	42956672	1.08	0.0664216607683517	0.9	0.289513196358555	0.0286077434468164	0.337670290038241	0.019	0.0199	0.0167	0.0032	0.1632	0.0046	0.0038	0.053	0.0013	0.1158	0.1517	0.0355	0.0025	0.0981	0.019	0.0048	0.0043	0.0022	0.0022	0.0321	0.0218	0.0346	0.0601	0.0218	0.1018	0.0026
18	rs1462152	42957842	1.08	0.0664216607683517	0.9	0.289513196358555	0.0294076412441504	0.350795078060429	0.019	0.0199	0.0167	0.0032	0.1631	0.0046	0.0038	0.053	0.0013	0.1158	0.1518	0.0354	0.0025	0.0981	0.019	0.0048	0.0043	0.0021	0.0022	0.0321	0.0218	0.0346	0.0601	0.0218	0.1018	0.0026
18	rs73431952	42964155	1.08	0.0664216607683517	0.9	0.289513196358555	0.0265642247710214	0.347562457504196	0.019	0.0199	0.0167	0.0032	0.163	0.0046	0.0039	0.053	0.0014	0.1155	0.1518	0.0352	0.0025	0.0978	0.0191	0.0048	0.0044	0.0022	0.0022	0.032	0.022	0.0347	0.06	0.0218	0.1019	0.0026
18	rs2612575	42967340	1.08	0.0664216607683517	0.9	0.289513196358555	0.0291694278989944	0.388187290811279	0.019	0.0199	0.0167	0.0032	0.1629	0.0046	0.0039	0.053	0.0014	0.1155	0.1519	0.0351	0.0025	0.0977	0.0192	0.0048	0.0044	0.0022	0.0022	0.0319	0.0221	0.0347	0.0599	0.0218	0.1019	0.0026
18	rs77775601	42967932	1.08	0.0664216607683517	0.89	0.325204496311925	0.0335448464613598	0.445251592271418	0.019	0.0199	0.0167	0.0032	0.1629	0.0046	0.0039	0.053	0.0014	0.1155	0.1519	0.0351	0.0025	0.0977	0.0191	0.0048	0.0044	0.0022	0.0022	0.0319	0.0221	0.0347	0.0599	0.0218	0.1019	0.0026
18	rs1421201	42972289	1.07	0.0776994191057832	0.89	0.325204496311925	0.0391173740284798	0.295041918170026	0.0184	0.0208	0.0166	0.0039	0.1581	0.005	0.0042	0.053	0.0016	0.1131	0.1537	0.0332	0.0024	0.0979	0.02	0.0054	0.0054	0.0022	0.0027	0.0309	0.025	0.0376	0.0579	0.022	0.1018	0.0023
18	rs77450749	42988275	1.04	0.120487900976968	0.9	0.289513196358555	0.116394234781728	0.428055649671437	0.0175	0.0216	0.0164	0.0039	0.1595	0.0048	0.0042	0.0528	0.0016	0.1114	0.1551	0.0312	0.0023	0.0992	0.0203	0.005	0.0054	0.0019	0.0031	0.0298	0.0271	0.0393	0.0564	0.022	0.1014	0.0018
18	rs1421190	42989047	1.04	0.120487900976968	0.9	0.289513196358555	0.111948248885155	0.39937675597139	0.0175	0.0216	0.0164	0.0039	0.1595	0.0048	0.0042	0.0528	0.0016	0.1114	0.1551	0.0312	0.0023	0.0992	0.0204	0.005	0.0054	0.0019	0.0031	0.0298	0.0271	0.0393	0.0564	0.022	0.1014	0.0018
18	rs2885618	42990841	1.04	0.120487900976968	0.9	0.289513196358555	0.102639982597364	0.339518771510102	0.0175	0.0216	0.0164	0.0039	0.1595	0.0048	0.0042	0.0528	0.0016	0.1114	0.1552	0.0312	0.0023	0.0993	0.0204	0.005	0.0054	0.0019	0.0031	0.0298	0.0271	0.0393	0.0564	0.022	0.1014	0.0018
18	rs7242620	42990931	1.04	0.120487900976968	0.9	0.289513196358555	0.100895265438441	0.328838600465995	0.0175	0.0216	0.0164	0.0039	0.1596	0.0048	0.0042	0.0528	0.0016	0.1114	0.1552	0.0312	0.0023	0.0993	0.0204	0.005	0.0054	0.0019	0.0031	0.0298	0.0271	0.0393	0.0564	0.022	0.1014	0.0018
18	rs117377300	42991234	1.04	0.120487900976968	0.9	0.289513196358555	0.101076676380819	0.325178978230885	0.0175	0.0216	0.0164	0.0039	0.1596	0.0048	0.0042	0.0528	0.0016	0.1114	0.1552	0.0312	0.0023	0.0993	0.0203	0.005	0.0054	0.0019	0.0031	0.0298	0.0271	0.0393	0.0564	0.0219	0.1014	0.0018
18	rs2362839	42991252	1.04	0.120487900976968	0.9	0.289513196358555	0.102639982597364	0.32371849835209	0.0175	0.0216	0.0163	0.0039	0.1596	0.0048	0.0042	0.0528	0.0016	0.1114	0.1552	0.0312	0.0023	0.0993	0.0203	0.0051	0.0054	0.0019	0.0031	0.0298	0.0271	0.0393	0.0564	0.0219	0.1014	0.0018
18	rs1468961	42991515	1.04	0.120487900976968	0.9	0.289513196358555	0.104933400736885	0.321167317112758	0.0175	0.0216	0.0163	0.0039	0.1596	0.0049	0.0042	0.0527	0.0016	0.1114	0.1553	0.0312	0.0023	0.0992	0.0203	0.0051	0.0054	0.0019	0.0031	0.0298	0.0271	0.0393	0.0564	0.022	0.1014	0.0018
18	rs66878687	42993234	1.04	0.120487900976968	0.9	0.289513196358555	0.108717441054537	0.324448496873198	0.0175	0.0216	0.0163	0.0039	0.1596	0.0049	0.0042	0.0527	0.0016	0.1114	0.1553	0.0312	0.0023	0.0993	0.0203	0.0051	0.0055	0.0019	0.0031	0.0298	0.0271	0.0393	0.0564	0.0219	0.1014	0.0017
18	rs12967462	42994813	1.04	0.120487900976968	0.9	0.289513196358555	0.108690310937515	0.317895986017691	0.0175	0.0216	0.0162	0.004	0.1596	0.0049	0.0042	0.0526	0.0016	0.1114	0.1553	0.0312	0.0023	0.0993	0.0203	0.0051	0.0056	0.0019	0.0031	0.0298	0.0271	0.0393	0.0564	0.0219	0.1014	0.0017
18	rs75672398	43000393	1.04	0.120487900976968	0.9	0.289513196358555	0.110051952607217	0.305269117735672	0.0176	0.0216	0.0162	0.0039	0.1596	0.0049	0.0041	0.0527	0.0016	0.1112	0.1554	0.0311	0.0023	0.0992	0.0203	0.005	0.0056	0.0019	0.0031	0.0298	0.027	0.0393	0.0564	0.0219	0.1017	0.0017
18	rs2362840	43013572	1.04	0.120487900976968	0.9	0.289513196358555	0.115434565887241	0.309101153825317	0.0176	0.0216	0.0161	0.0039	0.1596	0.0048	0.0041	0.0527	0.0017	0.1109	0.1557	0.0311	0.0023	0.0991	0.0202	0.0049	0.0055	0.0019	0.0032	0.0298	0.0269	0.0392	0.0563	0.0218	0.1024	0.0017
18	rs1054986	43018264	1.04	0.120487900976968	0.9	0.289513196358555	0.118242479265848	0.312586216985442	0.0176	0.0216	0.0161	0.0039	0.1598	0.0047	0.0041	0.0527	0.0018	0.1108	0.1558	0.031	0.0023	0.099	0.0202	0.005	0.0055	0.002	0.0032	0.0298	0.0269	0.0393	0.0564	0.0218	0.1025	0.0017
18	rs7228201	43030862	1.03	0.13807906481078	0.9	0.289513196358555	0.116309361910195	0.30634543409516	0.0173	0.0215	0.0161	0.0039	0.1599	0.0047	0.004	0.0527	0.0018	0.1108	0.1556	0.0312	0.0023	0.099	0.0202	0.0051	0.0055	0.002	0.0032	0.0297	0.027	0.0394	0.0563	0.0219	0.1025	0.0018
18	rs111284552	43032436	1.03	0.13807906481078	0.91	0.256642068151906	0.116847531707673	0.299429142349	0.0173	0.0215	0.0161	0.0039	0.1599	0.0047	0.0041	0.0527	0.0018	0.1108	0.1556	0.0312	0.0023	0.099	0.0202	0.0051	0.0054	0.002	0.0032	0.0297	0.027	0.0395	0.0563	0.0219	0.1026	0.0018
18	rs2612545	43033662	1.03	0.13807906481078	0.91	0.256642068151906	0.117415672936445	0.302046984679206	0.0173	0.0215	0.0161	0.0039	0.1599	0.0048	0.0041	0.0527	0.0018	0.1108	0.1556	0.0312	0.0023	0.099	0.0202	0.0051	0.0054	0.002	0.0032	0.0297	0.027	0.0395	0.0563	0.0219	0.1026	0.0018
18	rs2542988	43035743	1.03	0.13807906481078	0.91	0.256642068151906	0.122109094888131	0.301927843427044	0.0173	0.0215	0.0161	0.0039	0.1599	0.0048	0.0041	0.0526	0.0018	0.1107	0.1557	0.0312	0.0023	0.0989	0.0202	0.0051	0.0054	0.002	0.0032	0.0297	0.027	0.0395	0.0563	0.0219	0.1026	0.0018
18	rs62093060	43041653	1.03	0.13807906481078	0.91	0.256642068151906	0.124100361146628	0.290203331382721	0.0173	0.0215	0.0161	0.0038	0.1599	0.0048	0.0041	0.0527	0.0018	0.1107	0.1558	0.031	0.0023	0.099	0.0201	0.0052	0.0054	0.002	0.0032	0.0297	0.027	0.0396	0.0564	0.0218	0.1024	0.0018
18	rs60964405	43043685	1.03	0.13807906481078	0.91	0.256642068151906	0.124748796014421	0.289732574626647	0.0173	0.0215	0.0161	0.0038	0.1599	0.0049	0.0041	0.0526	0.0018	0.1107	0.1559	0.031	0.0023	0.0991	0.0201	0.0052	0.0054	0.002	0.0032	0.0297	0.027	0.0396	0.0564	0.0218	0.1024	0.0018
18	rs1421200	43044862	1.03	0.13807906481078	0.91	0.256642068151906	0.125369674206897	0.288086756597189	0.0173	0.0215	0.0161	0.0038	0.16	0.0049	0.0041	0.0526	0.0018	0.1108	0.1559	0.031	0.0023	0.0991	0.0201	0.0052	0.0054	0.002	0.0032	0.0296	0.027	0.0396	0.0565	0.0218	0.1024	0.0018
18	rs74479752	43046700	1.03	0.13807906481078	0.91	0.256642068151906	0.124778319163627	0.293741383962787	0.0173	0.0215	0.0161	0.0038	0.1599	0.0049	0.0041	0.0525	0.0018	0.1108	0.1559	0.0309	0.0023	0.0991	0.0201	0.0052	0.0054	0.002	0.0032	0.0296	0.027	0.0396	0.0565	0.0218	0.1024	0.0018
18	rs1421187	43061950	1.03	0.13807906481078	0.91	0.256642068151906	0.139567495967922	0.314996462279819	0.0174	0.0215	0.0162	0.0036	0.1595	0.0048	0.004	0.0524	0.0019	0.1109	0.1555	0.0308	0.0023	0.0994	0.0204	0.0051	0.0054	0.002	0.0032	0.0293	0.027	0.0406	0.057	0.0219	0.1017	0.0018
18	rs2270434	43065460	1.03	0.13807906481078	0.91	0.256642068151906	0.140326884084068	0.31971217204012	0.0174	0.0215	0.0162	0.0036	0.1594	0.0048	0.004	0.0524	0.0019	0.1109	0.1555	0.0308	0.0023	0.0994	0.0205	0.005	0.0054	0.002	0.0032	0.0293	0.027	0.0406	0.0571	0.0219	0.1017	0.0018
18	rs2052371	43069081	1.03	0.13807906481078	0.91	0.256642068151906	0.139251812168798	0.317291270484632	0.0173	0.0215	0.0162	0.0036	0.1595	0.0048	0.0039	0.0524	0.0019	0.1109	0.1555	0.0308	0.0023	0.0995	0.0205	0.005	0.0054	0.002	0.0032	0.0293	0.027	0.0407	0.0571	0.0219	0.1017	0.0018
18	rs76412704	43081092	1.03	0.13807906481078	0.92	0.226487429171296	0.139441171072445	0.330305802187718	0.0173	0.0215	0.0161	0.0035	0.1595	0.0048	0.0039	0.0522	0.0018	0.1112	0.1554	0.0309	0.0023	0.0997	0.0205	0.005	0.0053	0.002	0.0032	0.0292	0.0269	0.0407	0.0573	0.0219	0.1018	0.0018
18	rs2612584	43085771	1.03	0.13807906481078	0.92	0.226487429171296	0.139662284596021	0.343100773282828	0.0173	0.0215	0.0161	0.0035	0.1595	0.0048	0.0038	0.0521	0.0018	0.1113	0.1553	0.0309	0.0024	0.0999	0.0205	0.005	0.0053	0.0019	0.0032	0.0291	0.0269	0.0407	0.0574	0.0218	0.1018	0.0018
18	rs117888867	43093773	1.03	0.13807906481078	0.92	0.226487429171296	0.136835381704628	0.350919581074007	0.0172	0.0215	0.0161	0.0034	0.1594	0.0047	0.0038	0.0521	0.0018	0.1112	0.1553	0.0309	0.0024	0.1002	0.0207	0.0049	0.0052	0.0019	0.0033	0.0291	0.0268	0.0409	0.0578	0.0218	0.1014	0.0017
18	rs80139815	43100316	1.03	0.13807906481078	0.92	0.226487429171296	0.136025171578808	0.353661846823201	0.0172	0.0215	0.0161	0.0033	0.1594	0.0047	0.0038	0.0521	0.0018	0.1112	0.1553	0.031	0.0024	0.1004	0.0207	0.0048	0.0052	0.0018	0.0033	0.0291	0.0269	0.041	0.058	0.0218	0.1011	0.0017
18	rs72902304	43101269	1.03	0.13807906481078	0.92	0.226487429171296	0.136897825284334	0.353038067993508	0.0172	0.0215	0.0161	0.0033	0.1593	0.0047	0.0037	0.0521	0.0018	0.1112	0.1554	0.0309	0.0024	0.1004	0.0207	0.0048	0.0052	0.0018	0.0033	0.0292	0.0269	0.041	0.058	0.0218	0.1011	0.0018
18	rs73439847	43102067	1.03	0.13807906481078	0.92	0.226487429171296	0.136211886622866	0.348804755570169	0.0172	0.0215	0.0161	0.0033	0.1593	0.0047	0.0037	0.0521	0.0018	0.1112	0.1554	0.0309	0.0024	0.1005	0.0207	0.0048	0.0052	0.0018	0.0033	0.0292	0.0269	0.041	0.058	0.0218	0.101	0.0018
18	rs116938454	43107597	1.03	0.13807906481078	0.92	0.226487429171296	0.135714321809004	0.349550745462972	0.0172	0.0215	0.0161	0.0032	0.1593	0.0047	0.0037	0.0521	0.0018	0.1111	0.1555	0.031	0.0024	0.1006	0.0207	0.0048	0.0052	0.0018	0.0033	0.0293	0.0269	0.041	0.0581	0.0218	0.1009	0.0018
18	rs79493518	43117400	1.03	0.13807906481078	0.92	0.226487429171296	0.136523420377371	0.356910563877676	0.0171	0.0215	0.0161	0.0032	0.1592	0.0047	0.0037	0.052	0.0018	0.1111	0.1556	0.031	0.0025	0.1007	0.0207	0.0048	0.0052	0.0018	0.0033	0.0293	0.0269	0.0411	0.0581	0.0217	0.1008	0.0018
18	rs67882421	43129717	1.03	0.13807906481078	0.92	0.226487429171296	0.128682605207001	0.368473550370898	0.0171	0.0215	0.016	0.0032	0.159	0.0047	0.0037	0.052	0.0017	0.1111	0.1557	0.031	0.0025	0.101	0.0208	0.0047	0.0047	0.0018	0.0033	0.0295	0.027	0.0412	0.0581	0.0217	0.1007	0.0018
18	rs72904451	43138006	1.02	0.157502178544443	0.92	0.226487429171296	0.130920364278821	0.371886772123431	0.0171	0.0216	0.0155	0.0031	0.1578	0.0044	0.0036	0.0517	0.0016	0.1113	0.1556	0.0314	0.0026	0.1028	0.0209	0.0044	0.0047	0.0018	0.0034	0.0302	0.0272	0.0411	0.0586	0.0215	0.0998	0.0019
18	rs72904453	43139199	1.02	0.157502178544443	0.92	0.226487429171296	0.131224554120737	0.371380550087969	0.0171	0.0216	0.0155	0.0031	0.1578	0.0044	0.0036	0.0517	0.0016	0.1113	0.1556	0.0314	0.0026	0.1028	0.021	0.0044	0.0046	0.0018	0.0034	0.0302	0.0272	0.0411	0.0586	0.0215	0.0998	0.0019
18	rs8090078	43142683	1.02	0.157502178544443	0.92	0.226487429171296	0.132843880939143	0.372519822611965	0.0171	0.0216	0.0155	0.003	0.1577	0.0044	0.0036	0.0516	0.0016	0.1114	0.1556	0.0314	0.0026	0.1029	0.021	0.0044	0.0046	0.0018	0.0034	0.0302	0.0272	0.0411	0.0587	0.0215	0.0997	0.0019
18	rs13382004	43144642	1.02	0.157502178544443	0.92	0.226487429171296	0.135062928426128	0.395637179245253	0.0171	0.0216	0.0154	0.003	0.1577	0.0044	0.0036	0.0516	0.0016	0.1114	0.1557	0.0315	0.0026	0.1031	0.021	0.0043	0.0046	0.0018	0.0034	0.0303	0.0272	0.0411	0.0587	0.0215	0.0997	0.0019
18	rs74951270	43150994	1.02	0.157502178544443	0.92	0.226487429171296	0.159533145538228	0.370621581428709	0.017	0.0217	0.0149	0.0028	0.1568	0.0042	0.0035	0.0513	0.0016	0.1111	0.1556	0.032	0.0027	0.1041	0.0201	0.0041	0.0045	0.0019	0.0034	0.0309	0.0273	0.0413	0.0594	0.0216	0.1002	0.0018
18	rs1549047	43151556	1.02	0.157502178544443	0.92	0.226487429171296	0.160458048846438	0.375435750307716	0.017	0.0217	0.0149	0.0028	0.1567	0.0042	0.0035	0.0513	0.0016	0.1111	0.1556	0.032	0.0027	0.1041	0.0201	0.0041	0.0045	0.0019	0.0034	0.0309	0.0273	0.0413	0.0594	0.0216	0.1002	0.0018
18	rs117863469	43153917	1.02	0.157502178544443	0.92	0.226487429171296	0.160355126720314	0.385243930028369	0.017	0.0217	0.0149	0.0028	0.1566	0.0042	0.0035	0.0513	0.0016	0.1112	0.1556	0.0321	0.0027	0.1041	0.0201	0.0041	0.0045	0.0019	0.0034	0.0308	0.0273	0.0413	0.0595	0.0216	0.1002	0.0018
18	rs10502868	43153949	1.02	0.157502178544443	0.92	0.226487429171296	0.159909578894216	0.384988280351675	0.017	0.0217	0.0149	0.0028	0.1566	0.0042	0.0035	0.0513	0.0016	0.1112	0.1555	0.0321	0.0027	0.1041	0.0201	0.0041	0.0045	0.0019	0.0034	0.0308	0.0273	0.0413	0.0595	0.0216	0.1002	0.0018
18	rs35540002	43160315	1.02	0.157502178544443	0.92	0.226487429171296	0.169738027566504	0.40649553380204	0.0169	0.0217	0.0148	0.0027	0.1565	0.004	0.0034	0.0511	0.0015	0.1111	0.1554	0.0325	0.0027	0.1048	0.0203	0.004	0.0044	0.0019	0.0034	0.031	0.0274	0.0415	0.0596	0.0215	0.1	0.0018
18	rs76600879	43164869	1.01	0.178854520006857	0.92	0.226487429171296	0.201008561856572	0.420180706623902	0.0168	0.0216	0.0147	0.0025	0.1566	0.0038	0.0033	0.0509	0.0015	0.1103	0.1554	0.0331	0.0028	0.1055	0.0204	0.0037	0.0043	0.0018	0.0035	0.0311	0.0276	0.0418	0.0598	0.0214	0.0999	0.0017
18	rs118170703	43165374	1.01	0.178854520006857	0.92	0.226487429171296	0.201791054066214	0.42227683018828	0.0168	0.0216	0.0147	0.0025	0.1566	0.0038	0.0033	0.0509	0.0015	0.1103	0.1554	0.0331	0.0028	0.1055	0.0205	0.0037	0.0043	0.0018	0.0035	0.0311	0.0276	0.0418	0.0598	0.0214	0.0999	0.0017
18	rs74732553	43172115	1.01	0.178854520006857	0.92	0.226487429171296	0.216822746858614	0.43478016005149	0.0168	0.0215	0.0146	0.0024	0.1566	0.0037	0.0032	0.0508	0.0014	0.11	0.1553	0.0335	0.0029	0.1059	0.0206	0.0036	0.0042	0.0017	0.0035	0.0312	0.0277	0.0419	0.0602	0.0212	0.0997	0.0017
18	rs72906365	43181592	1.01	0.178854520006857	0.92	0.226487429171296	0.231107992022345	0.444188180337786	0.0167	0.0215	0.0145	0.0023	0.1566	0.0037	0.0031	0.0508	0.0014	0.1098	0.1553	0.0337	0.0029	0.1061	0.0206	0.0036	0.0041	0.0017	0.0035	0.0312	0.0277	0.0419	0.0603	0.0212	0.0998	0.0017
18	rs1825475	43182006	1.01	0.178854520006857	0.93	0.198940398764014	0.213613964651449	0.449778600898753	0.0167	0.0215	0.0145	0.0023	0.1566	0.0037	0.0031	0.0508	0.0014	0.1098	0.1553	0.0337	0.0029	0.1062	0.0206	0.0036	0.0041	0.0017	0.0034	0.0312	0.0277	0.0419	0.0603	0.0212	0.0999	0.0016
18	rs16978425	43182342	1.01	0.178854520006857	0.93	0.198940398764014	0.213897202453442	0.451112377724515	0.0167	0.0215	0.0145	0.0023	0.1566	0.0037	0.0031	0.0508	0.0014	0.1098	0.1553	0.0337	0.0029	0.1063	0.0206	0.0036	0.0041	0.0017	0.0034	0.0312	0.0277	0.0419	0.0603	0.0212	0.0999	0.0016
18	rs6507625	43186842	1.01	0.178854520006857	0.93	0.198940398764014	0.213128904920867	0.441532609535004	0.0167	0.0215	0.0145	0.0023	0.1566	0.0037	0.0031	0.0508	0.0014	0.1098	0.1553	0.0338	0.0029	0.1063	0.0206	0.0036	0.0041	0.0017	0.0034	0.0313	0.0277	0.0419	0.0603	0.0211	0.0999	0.0016
18	rs7240392	43198141	1.01	0.178854520006857	0.93	0.198940398764014	0.24910515995634	0.447646732866489	0.0167	0.0208	0.0144	0.0022	0.1566	0.0037	0.003	0.0511	0.0014	0.1092	0.1568	0.034	0.0029	0.1062	0.0203	0.0036	0.0041	0.0017	0.0034	0.031	0.0275	0.0419	0.0602	0.0213	0.1001	0.0016
18	rs7232775	43202404	1.01	0.178854520006857	0.93	0.198940398764014	0.261651690488499	0.444055301329009	0.0167	0.0205	0.0144	0.0022	0.1565	0.0036	0.0029	0.0515	0.0012	0.1091	0.1571	0.0341	0.0029	0.1062	0.0203	0.0035	0.0041	0.0017	0.0034	0.0309	0.0275	0.0419	0.0602	0.0213	0.1003	0.0016
18	rs34461862	43204739	1	0.202230525110681	0.93	0.198940398764014	0.255135479688565	0.423194769970787	0.0167	0.0205	0.0144	0.0022	0.1563	0.0036	0.0029	0.0516	0.0012	0.109	0.1569	0.0341	0.0029	0.1065	0.0204	0.0035	0.004	0.0017	0.0035	0.0309	0.0277	0.0418	0.0604	0.0212	0.1002	0.0017
18	rs1484873	43206985	1	0.202230525110681	0.94	0.173887076546345	0.259259523409384	0.428187232058917	0.0167	0.0205	0.0144	0.0021	0.1562	0.0036	0.0029	0.0516	0.0012	0.1087	0.1568	0.0342	0.003	0.1069	0.0204	0.0034	0.0039	0.0017	0.0035	0.031	0.0278	0.0417	0.0606	0.0211	0.1002	0.0017
18	rs1484874	43210194	1	0.202230525110681	0.93	0.198940398764014	0.280936151804793	0.423588337424064	0.0167	0.0205	0.0144	0.0021	0.1561	0.0036	0.0029	0.0516	0.0012	0.1083	0.1565	0.0343	0.0031	0.1071	0.0204	0.0034	0.004	0.0018	0.0036	0.031	0.0281	0.0416	0.0608	0.0211	0.1001	0.0017
18	rs117925057	43222080	1	0.202230525110681	0.93	0.198940398764014	0.241981702792771	0.396410088724221	0.0168	0.0204	0.0143	0.0021	0.1558	0.0036	0.0029	0.0516	0.0012	0.1084	0.1562	0.0342	0.0031	0.1071	0.0206	0.0033	0.0041	0.0018	0.0034	0.0313	0.0283	0.0416	0.0613	0.0208	0.0999	0.0017
18	rs76752500	43226100	1	0.202230525110681	0.93	0.198940398764014	0.2267355843999	0.385371772584028	0.0168	0.0204	0.0143	0.0022	0.1557	0.0036	0.0029	0.0516	0.0011	0.1085	0.1561	0.0342	0.0031	0.1072	0.0206	0.0033	0.0041	0.0018	0.0034	0.0314	0.0284	0.0416	0.0615	0.0207	0.1	0.0017
18	rs8092589	43229254	1	0.202230525110681	0.93	0.198940398764014	0.221954786911935	0.355660053271068	0.0168	0.0203	0.0142	0.0022	0.1554	0.0036	0.0029	0.0516	0.0011	0.1084	0.1559	0.0341	0.0031	0.1074	0.0206	0.0032	0.0041	0.0019	0.0034	0.0315	0.0284	0.0415	0.0617	0.0206	0.1001	0.0017
18	rs7238264	43229289	1	0.202230525110681	0.93	0.198940398764014	0.221624323925123	0.355910055144764	0.0168	0.0203	0.0142	0.0022	0.1555	0.0036	0.003	0.0516	0.0011	0.1084	0.1559	0.0341	0.0031	0.1073	0.0206	0.0032	0.0041	0.0019	0.0034	0.0315	0.0284	0.0415	0.0617	0.0206	0.1001	0.0017
18	rs75873419	43229858	0.99	0.227721472602965	0.93	0.198940398764014	0.223445274512649	0.324813677246017	0.0168	0.0203	0.0141	0.0022	0.1554	0.0036	0.003	0.0516	0.0011	0.1084	0.1558	0.0341	0.0031	0.1074	0.0206	0.0032	0.0042	0.0019	0.0034	0.0314	0.0285	0.0415	0.0618	0.0205	0.1002	0.0017
18	rs9955441	43232632	0.98	0.255415240389183	0.93	0.198940398764014	0.376163940133853	0.253637154796602	0.017	0.02	0.0136	0.0024	0.1548	0.0036	0.0034	0.0507	0.0011	0.1083	0.1546	0.0344	0.0033	0.107	0.0213	0.0034	0.0047	0.002	0.0037	0.0312	0.0296	0.0414	0.0627	0.0196	0.1005	0.0017
18	rs75645319	43232661	0.98	0.255415240389183	0.93	0.198940398764014	0.376383074999986	0.254540955178961	0.017	0.02	0.0136	0.0024	0.1548	0.0036	0.0034	0.0507	0.0011	0.1083	0.1545	0.0344	0.0033	0.107	0.0213	0.0034	0.0047	0.002	0.0037	0.0312	0.0296	0.0414	0.0627	0.0196	0.1005	0.0017
18	rs923074	43236138	0.98	0.255415240389183	0.93	0.198940398764014	0.421274316577658	0.225481738887739	0.017	0.0201	0.0136	0.0025	0.1547	0.0036	0.0035	0.0506	0.0011	0.1082	0.1541	0.0344	0.0033	0.1069	0.0212	0.0036	0.0049	0.002	0.0038	0.0312	0.0299	0.0415	0.0628	0.0194	0.1005	0.0017
18	rs12454702	43236930	0.98	0.255415240389183	0.93	0.198940398764014	0.423480760233066	0.227223649507809	0.017	0.0201	0.0136	0.0025	0.1547	0.0036	0.0035	0.0506	0.0011	0.1082	0.1541	0.0344	0.0033	0.1069	0.0212	0.0036	0.0049	0.002	0.0038	0.0312	0.0299	0.0415	0.0628	0.0194	0.1005	0.0017
18	rs117937232	43238612	0.98	0.255415240389183	0.93	0.198940398764014	0.428670901666377	0.22591680768876	0.017	0.0201	0.0136	0.0025	0.1546	0.0036	0.0035	0.0506	0.0011	0.1082	0.1541	0.0344	0.0033	0.1069	0.0212	0.0036	0.0049	0.002	0.0038	0.0312	0.0299	0.0415	0.0628	0.0194	0.1006	0.0017
18	rs12957040	43239974	0.98	0.255415240389183	0.93	0.198940398764014	0.437430165704245	0.233464410079361	0.017	0.0201	0.0136	0.0025	0.1547	0.0036	0.0035	0.0506	0.0011	0.1081	0.1541	0.0345	0.0033	0.1069	0.0212	0.0036	0.0049	0.002	0.0038	0.0312	0.0299	0.0415	0.0628	0.0194	0.1006	0.0017
18	rs9960464	43246156	0.98	0.255415240389183	0.93	0.198940398764014	0.442109862663645	0.234895375970561	0.017	0.02	0.0136	0.0025	0.1546	0.0036	0.0035	0.0505	0.0011	0.1081	0.1541	0.0344	0.0033	0.1069	0.0212	0.0036	0.0049	0.002	0.0038	0.0312	0.0299	0.0417	0.0628	0.0194	0.1005	0.0017
18	rs9964193	43247784	0.98	0.255415240389183	0.93	0.198940398764014	0.4331277564044	0.230063521109758	0.017	0.02	0.0137	0.0025	0.1544	0.0036	0.0035	0.0505	0.0011	0.1081	0.1541	0.0344	0.0033	0.107	0.0211	0.0036	0.0049	0.002	0.0038	0.0313	0.03	0.0416	0.0628	0.0194	0.1006	0.0016
18	rs7236093	43250379	0.97	0.285396128624663	0.93	0.198940398764014	0.450103670477881	0.198428254519909	0.0171	0.02	0.0137	0.0026	0.1543	0.0038	0.0037	0.0503	0.0011	0.1076	0.1542	0.0343	0.0034	0.1067	0.0214	0.0038	0.005	0.002	0.0039	0.0312	0.0301	0.0414	0.0631	0.0192	0.1006	0.0014
18	rs1123617	43252883	0.97	0.285396128624663	0.93	0.198940398764014	0.4705177675469	0.143213210765315	0.0171	0.0198	0.0135	0.0027	0.154	0.0041	0.0038	0.0504	0.0012	0.1069	0.1543	0.034	0.0033	0.1068	0.0215	0.0039	0.0052	0.0019	0.004	0.0309	0.0301	0.0413	0.0638	0.0188	0.101	0.0015
18	rs114343637	43253340	0.97	0.285396128624663	0.93	0.198940398764014	0.469966840089612	0.142841410809335	0.0171	0.0198	0.0135	0.0027	0.154	0.0041	0.0038	0.0504	0.0012	0.1069	0.1542	0.034	0.0033	0.1069	0.0215	0.0039	0.0052	0.0019	0.004	0.0309	0.0302	0.0413	0.0639	0.0188	0.101	0.0015
18	rs7242849	43260572	0.97	0.285396128624663	0.93	0.198940398764014	0.457261626887961	0.116937056920894	0.0171	0.0198	0.0134	0.0027	0.1541	0.0042	0.0038	0.0505	0.0012	0.1069	0.1533	0.0339	0.0033	0.1071	0.0215	0.004	0.0052	0.0019	0.004	0.0307	0.0307	0.0412	0.0644	0.0187	0.1008	0.0015
18	rs3745009	43262359	0.97	0.285396128624663	0.93	0.198940398764014	0.47346135029247	0.124090603306848	0.0171	0.0198	0.0134	0.0027	0.1541	0.0042	0.0038	0.0505	0.0012	0.107	0.1532	0.034	0.0033	0.1072	0.0215	0.004	0.0052	0.0019	0.004	0.0306	0.0307	0.0412	0.0645	0.0188	0.1007	0.0015
18	rs41301139	43262408	0.97	0.285396128624663	0.93	0.198940398764014	0.472847367714082	0.122945873456319	0.0171	0.0198	0.0133	0.0027	0.1541	0.0042	0.0038	0.0505	0.0012	0.107	0.1532	0.034	0.0033	0.1072	0.0215	0.004	0.0052	0.0019	0.004	0.0306	0.0307	0.0412	0.0645	0.0188	0.1007	0.0015
18	rs35191019	43270582	0.96	0.3177447436144	0.93	0.198940398764014	0.525889622132421	0.121017717592685	0.0172	0.0198	0.0133	0.0028	0.154	0.0043	0.0039	0.0504	0.0013	0.1069	0.1532	0.034	0.0032	0.1071	0.0215	0.0041	0.0052	0.002	0.0041	0.0305	0.0307	0.0411	0.0647	0.0187	0.1006	0.0015
18	rs34204028	43270700	0.96	0.3177447436144	0.93	0.198940398764014	0.523437622604616	0.120668375289539	0.0172	0.0198	0.0133	0.0028	0.1539	0.0043	0.0039	0.0504	0.0013	0.1069	0.1532	0.034	0.0032	0.1071	0.0215	0.0041	0.0052	0.002	0.0041	0.0305	0.0307	0.0411	0.0647	0.0187	0.1006	0.0015
18	rs8099316	43271261	0.96	0.3177447436144	0.93	0.198940398764014	0.547148318865371	0.121367439556563	0.0172	0.0198	0.0134	0.0028	0.1539	0.0043	0.0039	0.0503	0.0013	0.1069	0.1532	0.034	0.0032	0.107	0.0215	0.0041	0.0052	0.002	0.0042	0.0305	0.0307	0.0411	0.0647	0.0187	0.1006	0.0015
18	rs9959467	43272198	0.96	0.3177447436144	0.93	0.198940398764014	0.546358732325295	0.121017717592685	0.0172	0.0198	0.0134	0.0028	0.1539	0.0043	0.0039	0.0504	0.0013	0.1069	0.1532	0.034	0.0032	0.107	0.0215	0.0041	0.0052	0.002	0.0042	0.0305	0.0307	0.0411	0.0647	0.0187	0.1006	0.0015
18	rs75042292	43281109	0.96	0.3177447436144	0.93	0.198940398764014	0.537969973631898	0.113762026395592	0.0171	0.0198	0.0134	0.0028	0.1539	0.0043	0.0039	0.0503	0.0013	0.1069	0.1532	0.034	0.0032	0.107	0.0215	0.0041	0.0052	0.002	0.0042	0.0306	0.0307	0.0411	0.0647	0.0187	0.1006	0.0015
18	rs16978459	43295094	0.96	0.3177447436144	0.93	0.198940398764014	0.517459697196606	0.110282765224137	0.0171	0.0198	0.0134	0.0028	0.1539	0.0043	0.0039	0.0503	0.0013	0.1068	0.1532	0.034	0.0032	0.1069	0.0215	0.0041	0.0052	0.0021	0.0042	0.0305	0.0307	0.0411	0.0647	0.0187	0.1006	0.0015
18	rs16978460	43296286	0.95	0.352537935866182	0.93	0.198940398764014	0.553616707333268	0.0862792547225027	0.017	0.0197	0.0134	0.003	0.1533	0.0045	0.004	0.0502	0.0014	0.1066	0.1516	0.034	0.003	0.1068	0.022	0.0042	0.0055	0.0023	0.0044	0.0301	0.0314	0.0398	0.0648	0.0186	0.1026	0.0016
18	rs7227823	43296748	0.94	0.389848785336034	0.93	0.198940398764014	0.557328978635069	0.0682108564258629	0.0168	0.0197	0.0132	0.003	0.1534	0.0046	0.0039	0.0509	0.0014	0.1066	0.1513	0.0339	0.0029	0.1065	0.0219	0.0042	0.0056	0.0023	0.0045	0.0301	0.0316	0.0393	0.065	0.0185	0.1033	0.0016
18	rs16978462	43297136	0.94	0.389848785336034	0.93	0.198940398764014	0.546950871835214	0.0582409414677348	0.0166	0.0197	0.0132	0.0028	0.152	0.0045	0.0039	0.0513	0.0014	0.1068	0.1512	0.0342	0.0029	0.1063	0.0219	0.0039	0.0056	0.0024	0.0045	0.0305	0.0327	0.0386	0.0651	0.0187	0.1038	0.0016
18	rs75581131	43298035	0.94	0.389848785336034	0.93	0.198940398764014	0.540453986244103	0.0449803670229448	0.0165	0.02	0.013	0.0028	0.1519	0.0045	0.0039	0.0516	0.0013	0.1068	0.1509	0.0342	0.0029	0.1058	0.0218	0.0039	0.0055	0.0024	0.0044	0.0306	0.0332	0.0384	0.0652	0.0186	0.104	0.0016
18	rs872036	43298608	0.94	0.389848785336034	0.93	0.198940398764014	0.558857036330369	0.0437086340941684	0.0165	0.02	0.013	0.0028	0.1519	0.0045	0.0039	0.0516	0.0013	0.1069	0.1509	0.0342	0.0029	0.1057	0.0217	0.0039	0.0055	0.0024	0.0044	0.0306	0.0333	0.0384	0.0652	0.0186	0.1041	0.0015
18	rs113059962	43299344	0.94	0.389848785336034	0.93	0.198940398764014	0.550642085507205	0.0402678246936832	0.0165	0.02	0.013	0.0028	0.152	0.0045	0.0039	0.0517	0.0013	0.1068	0.1509	0.0342	0.0029	0.1056	0.0219	0.0039	0.0055	0.0024	0.0044	0.0306	0.0333	0.0383	0.0652	0.0186	0.1041	0.0015
18	rs12232640	43299709	0.94	0.389848785336034	0.92	0.226487429171296	0.560719929660408	0.0404895755339638	0.0165	0.02	0.013	0.0029	0.1521	0.0045	0.0039	0.0517	0.0013	0.1068	0.1509	0.0342	0.0028	0.1056	0.022	0.0039	0.0055	0.0024	0.0044	0.0305	0.0334	0.0383	0.0652	0.0185	0.1041	0.0014
18	rs10460032	43303089	0.93	0.429746626914861	0.91	0.256642068151906	0.479498853488495	0.077211288840029	0.0158	0.0196	0.0121	0.0028	0.1525	0.0042	0.0033	0.0536	0.0013	0.1063	0.1486	0.0349	0.0029	0.1059	0.0215	0.0035	0.0051	0.0026	0.0041	0.0302	0.0339	0.0379	0.0658	0.0187	0.1076	0.0014
18	rs28994270	43304783	0.92	0.472297109457422	0.9	0.289513196358555	0.402978618360433	0.0658619093009029	0.0158	0.0196	0.0118	0.0027	0.153	0.004	0.0029	0.0547	0.0012	0.1055	0.149	0.0349	0.0027	0.1065	0.0213	0.0032	0.0049	0.0026	0.004	0.0299	0.0338	0.0373	0.0665	0.0186	0.108	0.0014
18	rs11877062	43307246	0.92	0.472297109457422	0.88	0.363814363818289	0.447530815807217	0.0872775472308369	0.0158	0.0196	0.0118	0.0027	0.1531	0.004	0.0028	0.0549	0.0012	0.1054	0.1491	0.0349	0.0027	0.1066	0.0213	0.0032	0.0049	0.0026	0.004	0.0299	0.0338	0.0373	0.0666	0.0186	0.1081	0.0014
18	rs3861806	43307455	0.92	0.472297109457422	0.88	0.363814363818289	0.449624451142717	0.0921800949887954	0.0158	0.0196	0.0118	0.0027	0.1531	0.004	0.0028	0.0549	0.0012	0.1054	0.1491	0.0349	0.0027	0.1066	0.0213	0.0032	0.0049	0.0026	0.004	0.0299	0.0338	0.0373	0.0666	0.0186	0.1081	0.0014
18	rs28994277	43308230	0.92	0.472297109457422	0.88	0.363814363818289	0.47039531207421	0.104108688783079	0.0157	0.0196	0.0118	0.0027	0.153	0.0041	0.0028	0.0551	0.0012	0.1054	0.1491	0.0349	0.0027	0.1063	0.0213	0.0032	0.0049	0.0027	0.004	0.0299	0.0338	0.0373	0.0666	0.0186	0.1082	0.0014
18	rs28994278	43308376	0.92	0.472297109457422	0.88	0.363814363818289	0.471069009120159	0.104191205313512	0.0157	0.0196	0.0118	0.0027	0.153	0.0041	0.0028	0.0551	0.0012	0.1053	0.1491	0.0349	0.0027	0.1063	0.0213	0.0032	0.0049	0.0027	0.004	0.0299	0.0338	0.0373	0.0666	0.0186	0.1082	0.0014
18	rs17674580	43309911	0.92	0.472297109457422	0.88	0.363814363818289	0.472172434270947	0.104438906794529	0.0157	0.0196	0.0118	0.0027	0.153	0.0041	0.0028	0.0552	0.0012	0.1053	0.1491	0.0349	0.0027	0.1062	0.0213	0.0032	0.0049	0.0027	0.004	0.0299	0.0338	0.0373	0.0666	0.0186	0.1082	0.0014
18	rs2298720	43310415	0.92	0.472297109457422	0.88	0.363814363818289	0.470456537871509	0.103367180811533	0.0157	0.0196	0.0118	0.0027	0.153	0.0041	0.0028	0.0551	0.0012	0.1053	0.1491	0.0349	0.0027	0.1062	0.0213	0.0032	0.0049	0.0027	0.004	0.0299	0.0338	0.0373	0.0666	0.0186	0.1082	0.0014
18	rs16978474	43314962	0.92	0.472297109457422	0.88	0.363814363818289	0.495884503500215	0.0920228242190102	0.0157	0.0197	0.0119	0.0027	0.1533	0.0041	0.0028	0.0553	0.0013	0.1049	0.1495	0.0349	0.0028	0.1052	0.0213	0.0031	0.0049	0.0027	0.0042	0.0299	0.0338	0.0372	0.0666	0.0186	0.1084	0.0015
18	rs2298718	43316538	0.92	0.472297109457422	0.88	0.363814363818289	0.543533797318153	0.0907684969522739	0.0157	0.0197	0.012	0.0027	0.1535	0.004	0.0028	0.0554	0.0012	0.1046	0.1499	0.0349	0.0028	0.1045	0.0213	0.003	0.0049	0.0028	0.0042	0.03	0.0338	0.0372	0.0667	0.0186	0.1085	0.0015
18	rs7238033	43316966	0.92	0.472297109457422	0.88	0.363814363818289	0.555537678418194	0.0891325942349568	0.0156	0.0197	0.012	0.0027	0.1535	0.004	0.0028	0.0555	0.0012	0.1046	0.15	0.0349	0.0028	0.1045	0.0213	0.003	0.0049	0.0027	0.0042	0.03	0.0338	0.0372	0.0666	0.0186	0.1086	0.0014
18	rs17675299	43319274	0.92	0.472297109457422	0.88	0.363814363818289	0.575660067681908	0.0902998883975837	0.0155	0.0197	0.012	0.0027	0.1535	0.004	0.0028	0.0555	0.0011	0.1046	0.1502	0.0349	0.0027	0.1046	0.0213	0.003	0.0049	0.0027	0.0042	0.03	0.0338	0.0371	0.0666	0.0185	0.1087	0.0014
18	rs1058396	43319519	0.92	0.472297109457422	0.88	0.363814363818289	0.57471672440114	0.089598786029296	0.0155	0.0198	0.012	0.0027	0.1535	0.004	0.0028	0.0556	0.0011	0.1046	0.1502	0.0349	0.0027	0.1046	0.0213	0.003	0.0049	0.0027	0.0042	0.03	0.0338	0.0371	0.0667	0.0185	0.1086	0.0014
18	rs8086499	43321412	0.92	0.472297109457422	0.88	0.363814363818289	0.573504914705796	0.0924162006216931	0.0156	0.0198	0.012	0.0027	0.1532	0.004	0.0028	0.0556	0.0011	0.1047	0.1503	0.0349	0.0027	0.1045	0.0215	0.003	0.0049	0.0027	0.0042	0.0299	0.0338	0.037	0.0666	0.0186	0.1085	0.0014
18	rs76719995	43337221	0.91	0.517562282080777	0.88	0.363814363818289	0.571689438081409	0.102873984975318	0.0155	0.0199	0.0119	0.0027	0.1534	0.004	0.0027	0.0559	0.0012	0.1045	0.1504	0.0351	0.0028	0.1045	0.0216	0.0029	0.0049	0.0027	0.0042	0.03	0.0339	0.037	0.0666	0.0182	0.1083	0.0014
18	rs71358404	43354484	0.91	0.517562282080777	0.88	0.363814363818289	0.616553592504558	0.107763259196691	0.0154	0.0201	0.0118	0.0028	0.1538	0.0039	0.0025	0.0569	0.0012	0.104	0.1508	0.0355	0.0029	0.1044	0.0218	0.0026	0.0048	0.0027	0.0042	0.0303	0.0339	0.0367	0.0666	0.0172	0.1079	0.0014
18	rs75903411	43354890	0.91	0.517562282080777	0.88	0.363814363818289	0.616553592504558	0.105763820788378	0.0154	0.0201	0.0118	0.0028	0.1538	0.0039	0.0025	0.057	0.0012	0.104	0.1508	0.0355	0.0029	0.1044	0.0218	0.0026	0.0048	0.0027	0.0042	0.0303	0.0339	0.0367	0.0666	0.0172	0.1079	0.0014
18	rs9963719	43365140	0.91	0.517562282080777	0.88	0.363814363818289	0.655794808050434	0.124443626296515	0.0154	0.0201	0.0117	0.0028	0.1539	0.0039	0.0025	0.0571	0.0012	0.104	0.1507	0.0356	0.0029	0.1044	0.0218	0.0026	0.0048	0.0027	0.0042	0.0304	0.0339	0.0368	0.0667	0.0172	0.1078	0.0015
18	rs111720385	43373121	0.91	0.517562282080777	0.88	0.363814363818289	0.648940677572544	0.139326887209051	0.0154	0.0201	0.0117	0.0028	0.1539	0.0039	0.0025	0.0572	0.0012	0.104	0.1507	0.0356	0.0029	0.1044	0.0219	0.0026	0.0048	0.0027	0.0042	0.0304	0.0338	0.0368	0.0667	0.0171	0.1077	0.0015
18	rs8095840	43383108	0.91	0.517562282080777	0.88	0.363814363818289	0.665632628562719	0.158368059185819	0.0154	0.0201	0.0117	0.0028	0.1539	0.0039	0.0025	0.0572	0.0012	0.104	0.1507	0.0356	0.0029	0.1044	0.0219	0.0026	0.0048	0.0027	0.0042	0.0304	0.0339	0.0368	0.0667	0.0171	0.1076	0.0015
18	rs552155	43395175	0.91	0.517562282080777	0.88	0.363814363818289	0.643395766463765	0.147420018860271	0.0154	0.02	0.0116	0.0028	0.1538	0.0039	0.0025	0.0573	0.0012	0.1039	0.1508	0.0356	0.0029	0.1045	0.022	0.0025	0.0047	0.0027	0.0042	0.0304	0.0338	0.0369	0.0666	0.017	0.1076	0.0015
18	rs78427862	43404617	0.91	0.517562282080777	0.88	0.363814363818289	0.661315947022228	0.162241167983665	0.0155	0.0199	0.0115	0.0028	0.1534	0.0039	0.0024	0.0576	0.0013	0.1036	0.151	0.0356	0.003	0.1047	0.0221	0.0024	0.0047	0.0028	0.0042	0.0305	0.0338	0.0372	0.0665	0.0168	0.1075	0.0016
18	rs78927163	43411010	0.91	0.517562282080777	0.88	0.363814363818289	0.659592827240831	0.178661746574528	0.0155	0.0198	0.0115	0.0029	0.1527	0.0039	0.0024	0.058	0.0013	0.1033	0.1514	0.0356	0.003	0.1044	0.0223	0.0024	0.0047	0.0028	0.0042	0.0305	0.0337	0.0374	0.0664	0.0167	0.1075	0.0016
18	rs8085782	43415923	0.91	0.517562282080777	0.88	0.363814363818289	0.644176431538877	0.176153648403941	0.0155	0.0198	0.0115	0.0029	0.1524	0.0039	0.0024	0.0581	0.0014	0.1038	0.151	0.0356	0.0031	0.1046	0.0224	0.0023	0.0047	0.0029	0.0042	0.0304	0.0337	0.0375	0.0662	0.0167	0.1075	0.0017
18	rs2919643	43419003	0.9	0.565600701999265	0.88	0.363814363818289	0.651721231009524	0.180172472046848	0.0155	0.0198	0.0115	0.003	0.1524	0.0039	0.0024	0.058	0.0014	0.1038	0.151	0.0356	0.0031	0.1044	0.0227	0.0024	0.0047	0.0029	0.0042	0.0304	0.0336	0.0375	0.0662	0.0168	0.1075	0.0017
18	rs61104666	43420177	0.9	0.565600701999265	0.88	0.363814363818289	0.656439055137434	0.177857822252424	0.0161	0.0198	0.0114	0.003	0.1523	0.0038	0.0023	0.058	0.0014	0.1039	0.1511	0.0355	0.0031	0.1045	0.0226	0.0023	0.0047	0.0029	0.0042	0.0304	0.0336	0.0375	0.066	0.0167	0.1074	0.0018
18	rs75370733	43424771	0.9	0.565600701999265	0.88	0.363814363818289	0.641339713224767	0.178460648163086	0.0161	0.0198	0.0113	0.0031	0.1523	0.0038	0.0023	0.0581	0.0014	0.1041	0.1512	0.0355	0.003	0.1044	0.0226	0.0023	0.0047	0.0029	0.0041	0.0305	0.0335	0.0375	0.0659	0.0167	0.1074	0.0018
18	rs72916299	43425181	0.9	0.565600701999265	0.88	0.363814363818289	0.641764857934073	0.181384203457618	0.0161	0.0198	0.0113	0.0031	0.1523	0.0038	0.0023	0.0581	0.0014	0.1041	0.1513	0.0355	0.003	0.1044	0.0226	0.0023	0.0047	0.0029	0.0041	0.0305	0.0335	0.0375	0.0659	0.0167	0.1074	0.0018
18	rs1660561	43429337	0.9	0.565600701999265	0.88	0.363814363818289	0.635542262097433	0.188303075145859	0.016	0.0198	0.0113	0.0031	0.1523	0.0038	0.0023	0.0582	0.0014	0.1042	0.1513	0.0355	0.003	0.1044	0.0226	0.0023	0.0047	0.0028	0.0041	0.0306	0.0335	0.0375	0.0658	0.0167	0.1074	0.0018
18	rs77684190	43436700	0.9	0.565600701999265	0.88	0.363814363818289	0.6481573942198	0.186973510486135	0.0161	0.0198	0.0112	0.0031	0.1522	0.0038	0.0023	0.0582	0.0014	0.1042	0.1514	0.0355	0.003	0.1045	0.0227	0.0023	0.0047	0.0028	0.0041	0.0306	0.0334	0.0375	0.0658	0.0167	0.1073	0.0018
18	rs74569402	43444032	0.9	0.565600701999265	0.88	0.363814363818289	0.64993820449118	0.203242205344153	0.0161	0.0198	0.0112	0.0031	0.1521	0.0038	0.0023	0.0582	0.0014	0.1042	0.1515	0.0355	0.003	0.1045	0.0227	0.0023	0.0047	0.0029	0.0041	0.0306	0.0334	0.0375	0.0658	0.0166	0.1073	0.0018
18	rs75033355	43444838	0.9	0.565600701999265	0.88	0.363814363818289	0.648299777437656	0.215229846873593	0.0161	0.0198	0.0112	0.0031	0.1521	0.0038	0.0023	0.0583	0.0015	0.1043	0.1514	0.0355	0.003	0.1045	0.0227	0.0023	0.0047	0.0029	0.0041	0.0306	0.0334	0.0375	0.0658	0.0167	0.1073	0.0018
18	rs34945724	43444886	0.9	0.565600701999265	0.88	0.363814363818289	0.647303393073558	0.216408881536101	0.0161	0.0198	0.0112	0.0031	0.1521	0.0038	0.0023	0.0583	0.0015	0.1043	0.1514	0.0355	0.003	0.1045	0.0227	0.0023	0.0047	0.0029	0.0041	0.0306	0.0334	0.0375	0.0658	0.0167	0.1073	0.0018
18	rs12961975	43447222	0.9	0.565600701999265	0.88	0.363814363818289	0.650080765080615	0.224612420923596	0.0161	0.0198	0.0112	0.0031	0.1521	0.0038	0.0023	0.0582	0.0015	0.1043	0.1515	0.0355	0.003	0.1045	0.0227	0.0023	0.0047	0.0029	0.0041	0.0306	0.0334	0.0375	0.0658	0.0167	0.1073	0.0018
18	rs77661528	43447276	0.9	0.565600701999265	0.88	0.363814363818289	0.640843873096287	0.227005672416154	0.0161	0.0198	0.0112	0.003	0.1521	0.0038	0.0023	0.0582	0.0015	0.1043	0.1515	0.0355	0.003	0.1045	0.0227	0.0023	0.0047	0.0028	0.0041	0.0306	0.0334	0.0375	0.0658	0.0168	0.1073	0.0017
18	rs34323378	43449231	0.9	0.565600701999265	0.88	0.363814363818289	0.649653125865248	0.23072049778309	0.0161	0.0198	0.0112	0.003	0.152	0.0038	0.0023	0.0583	0.0015	0.1043	0.1515	0.0355	0.003	0.1045	0.0228	0.0023	0.0047	0.0028	0.0041	0.0306	0.0335	0.0375	0.0658	0.0168	0.1073	0.0017
18	rs11663670	43451931	0.9	0.565600701999265	0.88	0.363814363818289	0.63865010826722	0.216087116348396	0.0161	0.0198	0.0112	0.003	0.1519	0.0038	0.0023	0.0583	0.0015	0.1041	0.1514	0.0354	0.003	0.1045	0.0227	0.0023	0.0047	0.0028	0.0041	0.0306	0.0337	0.0375	0.0657	0.0168	0.1074	0.0017
18	rs11665572	43454201	0.9	0.565600701999265	0.88	0.363814363818289	0.631807901242237	0.194066926194425	0.0161	0.0198	0.0111	0.003	0.1518	0.0038	0.0023	0.0583	0.0015	0.1041	0.1516	0.0354	0.003	0.1045	0.0227	0.0023	0.0047	0.0028	0.0041	0.0307	0.0339	0.0375	0.0656	0.0168	0.1073	0.0017
18	rs9950550	43456075	0.9	0.565600701999265	0.89	0.325204496311925	0.625489567902349	0.185239708348714	0.0161	0.0198	0.0111	0.003	0.1518	0.0038	0.0023	0.0583	0.0015	0.104	0.1516	0.0354	0.0031	0.1045	0.0227	0.0023	0.0047	0.0028	0.0041	0.0308	0.034	0.0375	0.0655	0.0168	0.1073	0.0017
18	rs11082493	43457656	0.9	0.565600701999265	0.89	0.325204496311925	0.616692763548399	0.173458725360656	0.0161	0.0198	0.0112	0.003	0.1517	0.0038	0.0023	0.0583	0.0015	0.1039	0.1517	0.0354	0.0031	0.1045	0.0227	0.0023	0.0047	0.0028	0.0041	0.0308	0.034	0.0375	0.0654	0.0168	0.1073	0.0017
18	rs9956058	43463034	0.9	0.565600701999265	0.89	0.325204496311925	0.616831949011973	0.160106858438354	0.0161	0.0203	0.0115	0.0029	0.1511	0.0038	0.0022	0.0577	0.0015	0.1029	0.1526	0.0353	0.0033	0.1039	0.023	0.0024	0.0046	0.0028	0.0041	0.0308	0.0348	0.037	0.0653	0.0168	0.108	0.0017
18	rs1115699	43475042	0.9	0.565600701999265	0.89	0.325204496311925	0.633849986820935	0.190046572713624	0.0161	0.0205	0.0115	0.0028	0.1508	0.0038	0.0022	0.0573	0.0014	0.1027	0.1528	0.0351	0.0033	0.1041	0.0239	0.0025	0.0046	0.0028	0.0041	0.0308	0.0348	0.0369	0.0652	0.0167	0.1079	0.0016
18	rs1893523	43481075	0.9	0.565600701999265	0.89	0.325204496311925	0.663041097858078	0.208306422178862	0.0161	0.0205	0.0115	0.0028	0.1507	0.0038	0.0022	0.0572	0.0014	0.1026	0.1529	0.0351	0.0033	0.1042	0.0244	0.0025	0.0046	0.0028	0.004	0.0307	0.0349	0.0369	0.0652	0.0167	0.1079	0.0016
18	rs1893524	43481370	0.9	0.565600701999265	0.89	0.325204496311925	0.669311768454449	0.217052884243873	0.0161	0.0205	0.0114	0.0028	0.1507	0.0038	0.0022	0.0572	0.0014	0.1026	0.1529	0.0351	0.0033	0.1042	0.0244	0.0025	0.0046	0.0028	0.004	0.0307	0.0349	0.0369	0.0652	0.0166	0.1079	0.0016
18	rs72918350	43496508	0.9	0.565600701999265	0.89	0.325204496311925	0.666353307739903	0.217052884243873	0.0161	0.0205	0.0115	0.0028	0.1507	0.0038	0.0022	0.0573	0.0014	0.1026	0.1528	0.0351	0.0033	0.1042	0.0245	0.0024	0.0046	0.0028	0.004	0.0306	0.0348	0.0369	0.0653	0.0167	0.1079	0.0016
18	rs78339727	43496539	0.9	0.565600701999265	0.89	0.325204496311925	0.666281223991845	0.217052884243873	0.0161	0.0205	0.0115	0.0028	0.1507	0.0038	0.0022	0.0573	0.0014	0.1026	0.1528	0.0351	0.0033	0.1042	0.0245	0.0024	0.0046	0.0028	0.004	0.0306	0.0348	0.0369	0.0653	0.0167	0.1079	0.0016
18	rs3744998	43497710	0.9	0.565600701999265	0.89	0.325204496311925	0.666353307739903	0.21759003357919	0.0161	0.0205	0.0115	0.0028	0.1507	0.0038	0.0022	0.0573	0.0014	0.1026	0.1528	0.0351	0.0033	0.1042	0.0245	0.0024	0.0046	0.0028	0.004	0.0306	0.0348	0.0369	0.0653	0.0167	0.1079	0.0016
18	rs73953913	43508607	0.9	0.565600701999265	0.89	0.325204496311925	0.624859332058756	0.20798869413567	0.0162	0.0205	0.0115	0.0027	0.1507	0.0038	0.0022	0.0574	0.0014	0.1026	0.1526	0.035	0.0033	0.1045	0.0242	0.0025	0.0045	0.0028	0.004	0.0307	0.0348	0.0368	0.0653	0.0167	0.1081	0.0016
18	rs3744999	43508856	0.9	0.565600701999265	0.89	0.325204496311925	0.63413188977302	0.207565307606001	0.0162	0.0205	0.0115	0.0027	0.1507	0.0038	0.0022	0.0574	0.0014	0.1026	0.1526	0.035	0.0033	0.1045	0.0242	0.0025	0.0045	0.0028	0.0041	0.0307	0.0348	0.0368	0.0653	0.0167	0.108	0.0016
18	rs72918362	43519825	0.9	0.565600701999265	0.89	0.325204496311925	0.614815171528709	0.197178827838367	0.0162	0.0205	0.0115	0.0027	0.1506	0.0038	0.0022	0.0575	0.0014	0.1025	0.1524	0.035	0.0034	0.1047	0.024	0.0025	0.0044	0.0028	0.0041	0.0307	0.0347	0.0368	0.0654	0.0168	0.1081	0.0016
18	rs117767115	43521578	0.9	0.565600701999265	0.89	0.325204496311925	0.614815171528709	0.195932062599051	0.0162	0.0205	0.0115	0.0027	0.1506	0.0038	0.0022	0.0575	0.0014	0.1025	0.1523	0.035	0.0034	0.1047	0.024	0.0025	0.0044	0.0028	0.0041	0.0308	0.0347	0.0368	0.0654	0.0168	0.1081	0.0016
18	rs9948634	43526047	0.9	0.565600701999265	0.88	0.363814363818289	0.617249591911127	0.194273865754705	0.0162	0.0206	0.0115	0.0027	0.1505	0.0038	0.0022	0.0576	0.0014	0.1025	0.1522	0.035	0.0033	0.1048	0.0239	0.0025	0.0044	0.0028	0.0041	0.0308	0.0348	0.0368	0.0654	0.0168	0.1082	0.0016
18	rs75438218	43526498	0.9	0.565600701999265	0.88	0.363814363818289	0.619409479817442	0.191692494967594	0.0162	0.0206	0.0115	0.0027	0.1505	0.0038	0.0022	0.0576	0.0014	0.1025	0.1522	0.035	0.0033	0.1048	0.0239	0.0025	0.0044	0.0028	0.0041	0.0308	0.0348	0.0369	0.0653	0.0168	0.1082	0.0016
18	rs117605170	43527407	0.9	0.565600701999265	0.88	0.363814363818289	0.616553592504558	0.191177626640573	0.0162	0.0206	0.0115	0.0027	0.1505	0.0038	0.0022	0.0576	0.0014	0.1025	0.1522	0.035	0.0033	0.1048	0.0239	0.0025	0.0044	0.0028	0.0041	0.0308	0.0348	0.0369	0.0653	0.0168	0.1082	0.0016
18	rs117817123	43531186	0.9	0.565600701999265	0.87	0.405435896572436	0.610167329482547	0.182092335747481	0.0162	0.0206	0.0115	0.0027	0.1505	0.0038	0.0022	0.0576	0.0014	0.1025	0.1522	0.0349	0.0033	0.1048	0.0238	0.0025	0.0044	0.0028	0.0041	0.0308	0.0348	0.0369	0.0653	0.0168	0.1082	0.0016
18	rs59422275	43534824	0.9	0.565600701999265	0.87	0.405435896572436	0.610582892850224	0.180979982509537	0.0162	0.0206	0.0116	0.0028	0.1504	0.0038	0.0022	0.0576	0.0014	0.1024	0.1522	0.035	0.0033	0.1048	0.0238	0.0025	0.0044	0.0028	0.0041	0.0308	0.0348	0.0369	0.0653	0.0168	0.1082	0.0016
18	rs76796476	43540391	0.9	0.565600701999265	0.87	0.405435896572436	0.610582892850224	0.177255701343504	0.0162	0.0206	0.0116	0.0028	0.1503	0.0038	0.0022	0.0577	0.0014	0.1025	0.1522	0.035	0.0033	0.1049	0.0237	0.0025	0.0044	0.0028	0.0041	0.0309	0.0348	0.0368	0.0654	0.0168	0.1082	0.0016
18	rs10048241	43543239	0.9	0.565600701999265	0.87	0.405435896572436	0.61203838957089	0.175953530831188	0.0162	0.0206	0.0116	0.0028	0.1503	0.0038	0.0022	0.0577	0.0014	0.1025	0.1522	0.035	0.0033	0.1049	0.0237	0.0025	0.0044	0.0028	0.0041	0.0309	0.0348	0.0368	0.0654	0.0168	0.1082	0.0016
18	rs79603180	43552295	0.9	0.565600701999265	0.87	0.405435896572436	0.589828391947598	0.147326056600099	0.0162	0.0206	0.0116	0.0028	0.1503	0.0038	0.0022	0.0577	0.0014	0.1026	0.1522	0.035	0.0033	0.1049	0.0236	0.0025	0.0044	0.0028	0.0041	0.0309	0.0348	0.0367	0.0654	0.0168	0.1082	0.0016
18	rs616345	43554371	0.9	0.565600701999265	0.87	0.405435896572436	0.575794889887308	0.142469961976645	0.0163	0.0206	0.0116	0.0028	0.1502	0.0038	0.0022	0.0577	0.0014	0.1027	0.1522	0.035	0.0033	0.1049	0.0235	0.0025	0.0044	0.0028	0.0041	0.0309	0.0348	0.0366	0.0654	0.0169	0.1082	0.0016
18	rs584397	43556952	0.9	0.565600701999265	0.87	0.405435896572436	0.547872578675595	0.131582166510464	0.0163	0.0206	0.0116	0.0028	0.1502	0.0038	0.0022	0.0577	0.0014	0.1028	0.1522	0.035	0.0033	0.1048	0.0235	0.0025	0.0044	0.0028	0.004	0.0309	0.0347	0.0366	0.0654	0.0168	0.108	0.0016
18	rs113874500	43557138	0.9	0.565600701999265	0.87	0.405435896572436	0.545832639992197	0.142377154684142	0.0166	0.0207	0.0119	0.0028	0.1501	0.0039	0.0022	0.0575	0.0014	0.1027	0.1518	0.035	0.0034	0.1043	0.0237	0.0026	0.0044	0.0028	0.0041	0.0309	0.0344	0.0367	0.0653	0.0168	0.1083	0.0016
18	rs678872	43557625	0.9	0.565600701999265	0.86	0.450156947394433	0.633709056790485	0.199993765811389	0.0173	0.0211	0.0126	0.0029	0.1494	0.0042	0.0025	0.0572	0.0014	0.1025	0.1506	0.0352	0.0036	0.1031	0.0244	0.003	0.0045	0.0028	0.0043	0.0303	0.0336	0.0371	0.0652	0.0169	0.1088	0.0017
18	rs114810757	43561288	0.89	0.616467558766813	0.86	0.450156947394433	0.717295250157357	0.186156916101029	0.0177	0.0215	0.0135	0.0032	0.1496	0.0048	0.0029	0.059	0.0013	0.1004	0.1489	0.0351	0.004	0.1023	0.0249	0.0037	0.0047	0.0028	0.0045	0.0291	0.0308	0.0374	0.0653	0.0171	0.1095	0.0017
18	rs12604777	43561460	0.89	0.616467558766813	0.86	0.450156947394433	0.717891359766854	0.187075670563443	0.0177	0.0215	0.0135	0.0032	0.1496	0.0048	0.0029	0.059	0.0013	0.1004	0.1489	0.0351	0.004	0.1023	0.0249	0.0037	0.0047	0.0028	0.0045	0.0291	0.0308	0.0374	0.0653	0.0171	0.1095	0.0017
18	rs116940964	43563236	0.89	0.616467558766813	0.86	0.450156947394433	0.716327040374193	0.186565060719387	0.0177	0.0215	0.0135	0.0032	0.1496	0.0048	0.0029	0.059	0.0013	0.1005	0.1489	0.0351	0.004	0.1023	0.0249	0.0037	0.0046	0.0028	0.0045	0.0291	0.0308	0.0374	0.0654	0.0171	0.1095	0.0017
18	rs10853539	43566304	0.89	0.616467558766813	0.86	0.450156947394433	0.731587181481971	0.198324034213536	0.0177	0.0215	0.0135	0.0032	0.1498	0.0048	0.0029	0.059	0.0013	0.1004	0.1489	0.0352	0.004	0.1023	0.0248	0.0037	0.0047	0.0028	0.0045	0.029	0.0308	0.0374	0.0654	0.0171	0.1095	0.0017
18	rs637001	43566645	0.89	0.616467558766813	0.87	0.405435896572436	0.727009192239722	0.199158311975777	0.0177	0.0215	0.0136	0.0032	0.1499	0.0048	0.0029	0.059	0.0013	0.1003	0.1486	0.0352	0.0039	0.1022	0.0249	0.0037	0.0047	0.0028	0.0045	0.0291	0.0308	0.0376	0.0654	0.0171	0.1095	0.0017
18	rs2276199	43568717	0.89	0.616467558766813	0.87	0.405435896572436	0.717369751852054	0.193033348384492	0.0177	0.0215	0.0136	0.0032	0.1499	0.0048	0.0029	0.059	0.0013	0.1003	0.1486	0.0352	0.004	0.1022	0.0249	0.0036	0.0047	0.0028	0.0045	0.0291	0.0308	0.0376	0.0654	0.0171	0.1095	0.0017
18	rs113089939	43572178	0.89	0.616467558766813	0.87	0.405435896572436	0.734294896215725	0.193343225549976	0.0177	0.0215	0.0136	0.0032	0.1499	0.0048	0.0029	0.059	0.0014	0.1002	0.1486	0.0352	0.004	0.1022	0.0249	0.0037	0.0047	0.0028	0.0046	0.0291	0.0308	0.0376	0.0654	0.0171	0.1094	0.0017
18	rs116067668	43573649	0.89	0.616467558766813	0.87	0.405435896572436	0.718338586029247	0.19272363959309	0.0177	0.0215	0.0136	0.0032	0.1499	0.0048	0.003	0.059	0.0014	0.1002	0.1487	0.0351	0.004	0.1023	0.0249	0.0037	0.0047	0.0028	0.0046	0.0291	0.0308	0.0376	0.0654	0.0171	0.1093	0.0017
18	rs10468858	43577865	0.89	0.616467558766813	0.87	0.405435896572436	0.657155221019871	0.181283119146183	0.0178	0.0214	0.0136	0.0032	0.1499	0.0048	0.003	0.0591	0.0014	0.1002	0.149	0.035	0.004	0.1025	0.0248	0.0037	0.0046	0.0028	0.0045	0.0291	0.0308	0.0374	0.0653	0.0171	0.1091	0.0017
18	rs498972	43582892	0.89	0.616467558766813	0.86	0.450156947394433	0.617528092590936	0.176754473406879	0.0178	0.0214	0.0136	0.0032	0.1499	0.0048	0.003	0.0592	0.0015	0.1001	0.1491	0.035	0.004	0.1025	0.0247	0.0037	0.0047	0.0028	0.0045	0.0291	0.0308	0.0374	0.0652	0.0171	0.1089	0.0017
18	rs72920408	43583205	0.89	0.616467558766813	0.86	0.450156947394433	0.609267388879164	0.170877291106664	0.0178	0.0214	0.0135	0.0032	0.15	0.0048	0.003	0.0592	0.0015	0.1001	0.1491	0.035	0.004	0.1025	0.0247	0.0037	0.0047	0.0028	0.0045	0.029	0.0308	0.0373	0.0652	0.0171	0.1089	0.0018
18	rs74399592	43586808	0.89	0.616467558766813	0.86	0.450156947394433	0.533928737603162	0.181991115950317	0.0178	0.0213	0.0136	0.0032	0.1498	0.0048	0.003	0.0594	0.0018	0.0998	0.1491	0.035	0.0041	0.1024	0.0248	0.0038	0.0048	0.0028	0.0045	0.029	0.0308	0.0372	0.0652	0.0172	0.1089	0.0018
18	rs34180217	43592337	0.88	0.670214810425093	0.86	0.450156947394433	0.523115396964336	0.210854034223391	0.0179	0.0213	0.0136	0.0032	0.1496	0.0048	0.0031	0.0596	0.002	0.0993	0.149	0.0351	0.0042	0.1023	0.0249	0.0038	0.0048	0.0027	0.0046	0.0289	0.0309	0.0371	0.0651	0.0173	0.1089	0.0019
18	rs7242215	43593177	0.88	0.670214810425093	0.86	0.450156947394433	0.49525661711203	0.183612949130593	0.0179	0.0212	0.0137	0.0032	0.1498	0.0048	0.0031	0.0596	0.002	0.0991	0.1492	0.035	0.0041	0.1024	0.0249	0.0038	0.0047	0.0027	0.0046	0.029	0.0308	0.0371	0.0652	0.0173	0.1088	0.0018
18	rs4890613	43593580	0.88	0.670214810425093	0.86	0.450156947394433	0.482965509854844	0.182294833329687	0.0179	0.0212	0.0137	0.0031	0.1499	0.0047	0.0031	0.0596	0.002	0.0991	0.1492	0.035	0.0041	0.1024	0.0249	0.0038	0.0047	0.0027	0.0046	0.029	0.0308	0.0371	0.0652	0.0173	0.1088	0.0018
18	rs80338098	43594751	0.88	0.670214810425093	0.86	0.450156947394433	0.471314106179825	0.182700060279102	0.0179	0.0212	0.0137	0.0031	0.1499	0.0047	0.0031	0.0596	0.0021	0.0991	0.1491	0.035	0.0041	0.1024	0.025	0.0038	0.0047	0.0027	0.0046	0.029	0.0308	0.0371	0.0652	0.0173	0.1088	0.0018
18	rs8097830	43600271	0.88	0.670214810425093	0.86	0.450156947394433	0.44902577962208	0.183511439987913	0.0179	0.0211	0.0137	0.0031	0.1499	0.0046	0.0032	0.0596	0.0022	0.0991	0.149	0.0349	0.0041	0.1026	0.025	0.0039	0.0047	0.0026	0.0045	0.0291	0.0308	0.0371	0.0652	0.0173	0.1087	0.0017
18	rs79330521	43600974	0.88	0.670214810425093	0.86	0.450156947394433	0.443952907883215	0.178762325085799	0.0179	0.0211	0.0137	0.0031	0.1499	0.0046	0.0032	0.0596	0.0022	0.0991	0.149	0.0349	0.0041	0.1026	0.025	0.0039	0.0047	0.0026	0.0045	0.0291	0.0308	0.0371	0.0652	0.0173	0.1087	0.0017
18	rs35922557	43615750	0.88	0.670214810425093	0.86	0.450156947394433	0.429080446182385	0.194377363497736	0.0178	0.0213	0.0139	0.0031	0.1499	0.0046	0.0033	0.0598	0.0028	0.0995	0.1491	0.0348	0.0041	0.1033	0.0254	0.0039	0.0046	0.0026	0.0044	0.0291	0.0302	0.0363	0.0647	0.0171	0.1084	0.0016
18	rs7227508	43616784	0.88	0.670214810425093	0.86	0.450156947394433	0.434893324536927	0.199367065289006	0.0173	0.0212	0.0141	0.0031	0.1503	0.0045	0.0033	0.0597	0.0029	0.0995	0.1502	0.0348	0.0041	0.1032	0.0255	0.0039	0.0044	0.0026	0.0044	0.0293	0.0298	0.0362	0.0643	0.0171	0.1085	0.0016
18	rs75174981	43628043	0.88	0.670214810425093	0.86	0.450156947394433	0.45070304719808	0.186258923627492	0.0171	0.0213	0.0141	0.0031	0.1508	0.0045	0.0034	0.0598	0.0031	0.0992	0.1497	0.0348	0.0043	0.1033	0.0255	0.0039	0.0045	0.0024	0.0043	0.0291	0.0296	0.036	0.0643	0.0171	0.1088	0.0017
18	rs9966603	43637243	0.88	0.670214810425093	0.86	0.450156947394433	0.463866584079381	0.189635846206003	0.017	0.0214	0.0141	0.0031	0.151	0.0045	0.0034	0.0599	0.0032	0.0991	0.1496	0.0349	0.0042	0.1033	0.0255	0.0039	0.0045	0.0024	0.0043	0.029	0.0295	0.0359	0.0643	0.0171	0.1089	0.0017
18	rs12963615	43641707	0.88	0.670214810425093	0.86	0.450156947394433	0.482345577040018	0.205452687075189	0.017	0.0214	0.0141	0.0031	0.1511	0.0044	0.0034	0.0599	0.0032	0.099	0.1496	0.035	0.0042	0.1033	0.0256	0.0039	0.0045	0.0024	0.0043	0.0289	0.0295	0.0359	0.0643	0.0172	0.1088	0.0017
18	rs11876373	43653292	0.88	0.670214810425093	0.86	0.450156947394433	0.456778684392369	0.174056350721269	0.0171	0.0214	0.0139	0.0031	0.1511	0.0044	0.0035	0.0601	0.0032	0.0985	0.1506	0.0348	0.0042	0.104	0.0256	0.004	0.0045	0.0024	0.0042	0.0288	0.0293	0.0355	0.0644	0.0172	0.1082	0.0018
18	rs9961065	43653327	0.88	0.670214810425093	0.85	0.498060230126391	0.457140867840686	0.175153848982638	0.0171	0.0214	0.0139	0.0031	0.1511	0.0044	0.0035	0.0601	0.0032	0.0985	0.1506	0.0348	0.0042	0.104	0.0256	0.004	0.0045	0.0024	0.0042	0.0288	0.0293	0.0355	0.0644	0.0172	0.1082	0.0018
18	rs116882760	43660089	0.88	0.670214810425093	0.85	0.498060230126391	0.457261626887961	0.180172472046848	0.0171	0.0214	0.0139	0.0031	0.1512	0.0044	0.0035	0.0601	0.0031	0.0985	0.1507	0.0348	0.0042	0.104	0.0256	0.004	0.0045	0.0023	0.0042	0.0288	0.0294	0.0355	0.0644	0.0172	0.1082	0.0017
18	rs77958705	43668207	0.88	0.670214810425093	0.85	0.498060230126391	0.456537306847391	0.180878975749788	0.0171	0.0214	0.0139	0.0031	0.1512	0.0044	0.0035	0.0601	0.0032	0.0985	0.1507	0.0348	0.0042	0.104	0.0256	0.004	0.0045	0.0023	0.0042	0.0288	0.0294	0.0355	0.0644	0.0171	0.1082	0.0018
18	rs8095608	43678911	0.88	0.670214810425093	0.85	0.498060230126391	0.459740626964706	0.182092335747481	0.017	0.0214	0.0139	0.0031	0.1512	0.0044	0.0035	0.0601	0.0032	0.0985	0.1507	0.0348	0.0042	0.104	0.0257	0.004	0.0045	0.0023	0.0042	0.0288	0.0294	0.0355	0.0644	0.0171	0.1082	0.0018
18	rs72903438	43679109	0.88	0.670214810425093	0.85	0.498060230126391	0.452143148898234	0.180677020444862	0.017	0.0214	0.0139	0.0031	0.1512	0.0044	0.0035	0.0601	0.0032	0.0985	0.1506	0.0348	0.0042	0.104	0.0257	0.004	0.0045	0.0023	0.0042	0.0288	0.0294	0.0355	0.0644	0.0173	0.1082	0.0018
18	rs77801220	43685011	0.88	0.670214810425093	0.85	0.498060230126391	0.451842941772036	0.176153648403941	0.0171	0.0213	0.0139	0.0031	0.1513	0.0044	0.0035	0.0601	0.0032	0.0985	0.1506	0.0348	0.0042	0.1041	0.0257	0.004	0.0044	0.0023	0.0042	0.0288	0.0295	0.0355	0.0645	0.0172	0.108	0.0018
18	rs7226736	43694139	0.88	0.670214810425093	0.85	0.498060230126391	0.45949848466325	0.191280562706626	0.0171	0.0213	0.0139	0.0031	0.1514	0.0044	0.0035	0.0601	0.0032	0.0986	0.1506	0.0348	0.0042	0.1042	0.0257	0.004	0.0044	0.0023	0.0042	0.0287	0.0296	0.0355	0.0645	0.0172	0.1079	0.0018
18	rs1866321	43698309	0.88	0.670214810425093	0.85	0.498060230126391	0.461922713866397	0.195206015803662	0.0171	0.0213	0.0139	0.0031	0.1514	0.0043	0.0035	0.06	0.0032	0.0986	0.1506	0.0348	0.0042	0.1043	0.0257	0.004	0.0044	0.0023	0.0042	0.0287	0.0296	0.0355	0.0645	0.0172	0.1079	0.0018
18	rs12607480	43701587	0.88	0.670214810425093	0.85	0.498060230126391	0.268578481680748	0.160300473335357	0.0171	0.0214	0.0139	0.003	0.1517	0.0044	0.0035	0.06	0.0026	0.0988	0.1507	0.0333	0.0043	0.1044	0.0257	0.004	0.0044	0.0024	0.0041	0.0288	0.0297	0.0355	0.0648	0.0172	0.1082	0.0018
18	rs28532950	43706491	0.88	0.670214810425093	0.85	0.498060230126391	0.539145936677514	0.11823365136676	0.0169	0.0214	0.0141	0.0031	0.1518	0.0044	0.0035	0.0603	9e-04	0.099	0.1509	0.0334	0.0043	0.1047	0.0258	0.004	0.0044	0.0024	0.0041	0.0288	0.0296	0.0356	0.0651	0.0173	0.1084	0.0018
18	rs17757458	43707818	0.88	0.670214810425093	0.85	0.498060230126391	0.527182336559961	0.116592212938476	0.0169	0.0214	0.0141	0.003	0.1519	0.0044	0.0035	0.0603	9e-04	0.099	0.151	0.0334	0.0043	0.1048	0.0258	0.004	0.0044	0.0024	0.0041	0.0288	0.0296	0.0356	0.0651	0.0173	0.1084	0.0018
18	rs11082512	43719682	0.88	0.670214810425093	0.85	0.498060230126391	0.530291001741945	0.116419935678412	0.017	0.0215	0.014	0.003	0.1525	0.0044	0.0036	0.0602	9e-04	0.0986	0.1508	0.0334	0.0042	0.1047	0.0258	0.004	0.0044	0.0026	0.0041	0.0289	0.0296	0.0355	0.065	0.0174	0.108	0.0018
18	rs11664534	43724520	0.88	0.670214810425093	0.85	0.498060230126391	0.554146318014686	0.126747391541924	0.017	0.0216	0.014	0.003	0.1524	0.0044	0.0035	0.0602	9e-04	0.0984	0.1508	0.0336	0.0042	0.1045	0.0259	0.004	0.0043	0.0026	0.0041	0.029	0.0296	0.0356	0.0651	0.0175	0.108	0.0018
18	rs1791414	43727564	0.88	0.670214810425093	0.84	0.549223467132668	0.555206253420399	0.120057941307694	0.017	0.0216	0.0139	0.003	0.1523	0.0044	0.0036	0.0601	9e-04	0.0984	0.1509	0.0336	0.0042	0.1046	0.0259	0.004	0.0043	0.0026	0.0041	0.029	0.0296	0.0355	0.0652	0.0175	0.108	0.0017
18	rs1791411	43728832	0.88	0.670214810425093	0.84	0.549223467132668	0.557660998040293	0.119101046523884	0.017	0.0216	0.0139	0.003	0.1524	0.0044	0.0036	0.0601	9e-04	0.0984	0.1509	0.0336	0.0042	0.1046	0.0259	0.004	0.0043	0.0026	0.0041	0.029	0.0296	0.0355	0.0652	0.0175	0.108	0.0017
18	rs79550988	43736759	0.88	0.670214810425093	0.84	0.549223467132668	0.571622249806469	0.0957466836223474	0.017	0.0216	0.0139	0.0032	0.1527	0.0045	0.0036	0.0602	8e-04	0.098	0.151	0.0337	0.0042	0.1047	0.026	0.0041	0.0044	0.0027	0.0041	0.029	0.0295	0.0346	0.0653	0.0175	0.1081	0.0016
18	rs117127738	43743600	0.88	0.670214810425093	0.84	0.549223467132668	0.586832286512246	0.0873545293519021	0.0169	0.0216	0.0139	0.0032	0.1528	0.0045	0.0036	0.0603	8e-04	0.0978	0.1511	0.0338	0.0042	0.1047	0.0259	0.0041	0.0044	0.0027	0.0041	0.029	0.0295	0.0343	0.0654	0.0175	0.1082	0.0016
18	rs62096528	43752429	0.88	0.670214810425093	0.84	0.549223467132668	0.592968246611132	0.0767723215417254	0.0169	0.0216	0.0139	0.0033	0.1529	0.0045	0.0037	0.0603	8e-04	0.0976	0.1512	0.0338	0.0041	0.1048	0.0259	0.0041	0.0044	0.0028	0.004	0.029	0.0294	0.0342	0.0655	0.0175	0.1081	0.0015
18	rs117540983	43768456	0.88	0.670214810425093	0.84	0.549223467132668	0.59344672754852	0.0715142217941962	0.0169	0.0216	0.0139	0.0034	0.1529	0.0045	0.0037	0.0603	8e-04	0.0976	0.1512	0.0338	0.0041	0.1048	0.0259	0.0042	0.0044	0.0028	0.004	0.029	0.0294	0.0342	0.0655	0.0175	0.1081	0.0015
18	rs62096531	43771653	0.88	0.670214810425093	0.84	0.549223467132668	0.594677927558126	0.0717272723099275	0.0169	0.0216	0.0139	0.0034	0.1529	0.0045	0.0037	0.0603	8e-04	0.0976	0.1512	0.0338	0.0041	0.1048	0.0259	0.0042	0.0044	0.0028	0.004	0.029	0.0294	0.0342	0.0655	0.0175	0.1081	0.0015
18	rs78240723	43778986	0.88	0.670214810425093	0.84	0.549223467132668	0.597761092340747	0.067308666105179	0.0169	0.0216	0.0139	0.0034	0.153	0.0045	0.0037	0.0603	8e-04	0.0975	0.1512	0.0338	0.0041	0.1048	0.0259	0.0042	0.0044	0.0028	0.004	0.029	0.0294	0.0342	0.0655	0.0175	0.1081	0.0015
18	rs117231017	43780233	0.88	0.670214810425093	0.84	0.549223467132668	0.597761092340747	0.0674471379883101	0.0169	0.0216	0.0139	0.0034	0.153	0.0045	0.0037	0.0603	8e-04	0.0975	0.1512	0.0338	0.0041	0.1048	0.0259	0.0042	0.0044	0.0028	0.004	0.029	0.0294	0.0342	0.0655	0.0175	0.1081	0.0015
18	rs76504233	43788248	0.88	0.670214810425093	0.84	0.549223467132668	0.59940846077731	0.0684894613515642	0.0169	0.0216	0.0139	0.0034	0.153	0.0045	0.0037	0.0603	8e-04	0.0975	0.1512	0.0338	0.0041	0.1048	0.0259	0.0042	0.0044	0.0028	0.004	0.029	0.0294	0.0342	0.0655	0.0175	0.1081	0.0014
18	rs74427086	43789020	0.88	0.670214810425093	0.84	0.549223467132668	0.598996422251588	0.0687685394845203	0.0169	0.0216	0.0139	0.0034	0.153	0.0046	0.0037	0.0603	8e-04	0.0975	0.1512	0.0338	0.0041	0.1048	0.0259	0.0042	0.0044	0.0028	0.004	0.029	0.0294	0.0342	0.0655	0.0175	0.1081	0.0015
18	rs75234040	43802953	0.88	0.670214810425093	0.84	0.549223467132668	0.599339778598717	0.0686987256224412	0.0169	0.0216	0.0139	0.0034	0.153	0.0045	0.0037	0.0603	8e-04	0.0975	0.1512	0.0338	0.0041	0.1048	0.0259	0.0042	0.0044	0.0028	0.004	0.029	0.0294	0.0342	0.0655	0.0175	0.1081	0.0015
18	rs72905318	43806612	0.88	0.670214810425093	0.84	0.549223467132668	0.59940846077731	0.0687685394845203	0.0169	0.0216	0.0139	0.0034	0.153	0.0045	0.0037	0.0603	8e-04	0.0975	0.1512	0.0338	0.0041	0.1048	0.0259	0.0042	0.0044	0.0028	0.004	0.029	0.0294	0.0342	0.0655	0.0175	0.1081	0.0015
18	rs34068795	43833701	0.88	0.670214810425093	0.82	0.661616834019215	0.606018861233078	0.0665491994679272	0.0169	0.0216	0.0139	0.0034	0.1531	0.0046	0.0037	0.0603	8e-04	0.0974	0.1511	0.0338	0.0042	0.1047	0.0259	0.0042	0.0044	0.0028	0.004	0.029	0.0293	0.0341	0.0656	0.0175	0.1081	0.0014
18	rs17758320	43835273	0.88	0.670214810425093	0.83	0.603719568470427	0.606295020177377	0.0670320793301974	0.0169	0.0216	0.0139	0.0034	0.1531	0.0046	0.0037	0.0603	8e-04	0.0974	0.1511	0.0338	0.0042	0.1047	0.0258	0.0042	0.0044	0.0028	0.004	0.029	0.0293	0.0342	0.0655	0.0176	0.1081	0.0014
18	rs11664743	43837255	0.88	0.670214810425093	0.83	0.603719568470427	0.602916070600112	0.0668939645962369	0.0169	0.0216	0.0139	0.0034	0.1531	0.0046	0.0037	0.0603	8e-04	0.0974	0.1511	0.0337	0.0042	0.1047	0.0258	0.0042	0.0044	0.0028	0.004	0.029	0.0293	0.0342	0.0656	0.0176	0.108	0.0014
18	rs17685946	43852930	0.88	0.670214810425093	0.83	0.603719568470427	0.59344672754852	0.0592865141321168	0.0169	0.0216	0.0139	0.0034	0.1531	0.0046	0.0037	0.0603	8e-04	0.0973	0.151	0.0337	0.0042	0.1047	0.0258	0.0042	0.0044	0.0028	0.004	0.029	0.0293	0.0342	0.0656	0.0176	0.108	0.0014
18	rs77784260	43856724	0.88	0.670214810425093	0.84	0.549223467132668	0.593788609057006	0.0590243768754411	0.0169	0.0216	0.0139	0.0034	0.1531	0.0046	0.0037	0.0603	8e-04	0.0973	0.151	0.0338	0.0042	0.1047	0.0258	0.0042	0.0044	0.0028	0.004	0.029	0.0293	0.0342	0.0656	0.0176	0.108	0.0014
18	rs12604963	43857547	0.88	0.670214810425093	0.84	0.549223467132668	0.592216709143834	0.0560455860480293	0.0169	0.0216	0.0139	0.0034	0.1531	0.0046	0.0038	0.0603	8e-04	0.0973	0.151	0.0337	0.0042	0.1048	0.0258	0.0042	0.0044	0.0028	0.004	0.029	0.0293	0.0342	0.0656	0.0176	0.108	0.0014
18	rs35430120	43865787	0.88	0.670214810425093	0.84	0.549223467132668	0.63744853057301	0.0498008885775442	0.0169	0.0216	0.0139	0.0035	0.1531	0.0047	0.0038	0.0606	8e-04	0.0968	0.151	0.0336	0.0042	0.1047	0.0257	0.0043	0.0045	0.0029	0.0042	0.029	0.0294	0.034	0.0656	0.0175	0.1077	0.0015
18	rs62098161	43866119	0.88	0.670214810425093	0.83	0.603719568470427	0.654221187714036	0.0495577887879755	0.0169	0.0215	0.0139	0.0035	0.1531	0.0047	0.0038	0.0607	8e-04	0.0967	0.1509	0.0336	0.0042	0.1046	0.0257	0.0043	0.0045	0.0029	0.0042	0.029	0.0294	0.034	0.0656	0.0176	0.1076	0.0015
18	rs9961457	43866735	0.88	0.670214810425093	0.83	0.603719568470427	0.673072454109973	0.0512087796089668	0.0169	0.0216	0.0139	0.0035	0.1531	0.0047	0.0038	0.0608	8e-04	0.0966	0.1508	0.0335	0.0043	0.1046	0.0257	0.0044	0.0045	0.003	0.0042	0.029	0.0295	0.0339	0.0655	0.0176	0.1075	0.0015
18	rs11877350	43867311	0.88	0.670214810425093	0.83	0.603719568470427	0.678731251444728	0.0525714224758535	0.0169	0.0215	0.0139	0.0035	0.1531	0.0047	0.0038	0.0608	8e-04	0.0965	0.1508	0.0335	0.0042	0.1047	0.0257	0.0044	0.0045	0.003	0.0042	0.029	0.0295	0.0339	0.0655	0.0175	0.1074	0.0015
18	rs78330947	43873021	0.88	0.670214810425093	0.83	0.603719568470427	0.677714001926053	0.0581758570842213	0.0169	0.0216	0.014	0.0035	0.1531	0.0047	0.0038	0.0607	8e-04	0.0963	0.1506	0.0335	0.0043	0.1048	0.0257	0.0044	0.0045	0.003	0.0042	0.0291	0.0296	0.0339	0.0656	0.0175	0.1074	0.0016
18	rs56241614	43879327	0.88	0.670214810425093	0.83	0.603719568470427	0.687332405251935	0.0644283606825479	0.017	0.0217	0.0139	0.0036	0.1531	0.0047	0.0038	0.0605	9e-04	0.096	0.1503	0.0336	0.0045	0.1051	0.0257	0.0045	0.0045	0.003	0.0042	0.0291	0.0296	0.0339	0.0657	0.0176	0.107	0.0016
18	rs4890637	43880955	0.89	0.616467558766813	0.83	0.603719568470427	0.695467570862352	0.0853618454965453	0.017	0.0217	0.0139	0.0036	0.1531	0.0047	0.0039	0.0605	9e-04	0.0961	0.1503	0.0336	0.0045	0.1051	0.0257	0.0045	0.0045	0.003	0.0042	0.0291	0.0296	0.0338	0.0657	0.0176	0.1069	0.0016
18	rs16978537	43881217	0.89	0.616467558766813	0.83	0.603719568470427	0.805129102710142	0.143678453793877	0.017	0.0217	0.0139	0.0036	0.1531	0.0047	0.0039	0.0604	9e-04	0.096	0.1502	0.0336	0.0045	0.105	0.0257	0.0045	0.0045	0.003	0.0042	0.0292	0.0296	0.0338	0.0657	0.0176	0.1067	0.0016
18	rs78526649	43890099	0.91	0.517562282080777	0.84	0.549223467132668	0.497770459777445	0.193343225549976	0.0174	0.0224	0.0164	0.0047	0.15	0.0052	0.0048	0.0583	0.0017	0.0896	0.1433	0.0322	0.0055	0.1088	0.0269	0.0054	0.005	0.0031	0.0044	0.033	0.0321	0.0318	0.0631	0.0183	0.1085	0.0026
18	rs7230860	43890429	0.91	0.517562282080777	0.84	0.549223467132668	0.468743681896515	0.159429859138045	0.0174	0.0224	0.0164	0.0047	0.15	0.0052	0.0048	0.0583	0.0017	0.0896	0.1433	0.0322	0.0055	0.1089	0.0269	0.0054	0.005	0.0031	0.0044	0.033	0.0321	0.0318	0.0631	0.0183	0.1085	0.0026
18	rs67667594	43891592	0.91	0.517562282080777	0.84	0.549223467132668	0.455934136344561	0.162824983309083	0.0175	0.0224	0.0165	0.0047	0.1497	0.0052	0.0048	0.0583	0.0017	0.0895	0.143	0.0321	0.0054	0.1089	0.0269	0.0055	0.0051	0.0032	0.0044	0.0332	0.032	0.0319	0.0628	0.0184	0.109	0.0026
18	rs10775481	43900084	0.91	0.517562282080777	0.84	0.549223467132668	0.538688473403159	0.219958662185691	0.0175	0.0221	0.0167	0.0048	0.15	0.0052	0.0049	0.0573	0.0018	0.0897	0.1411	0.0319	0.0063	0.1088	0.0271	0.0055	0.0051	0.0032	0.0043	0.0335	0.0325	0.0322	0.0619	0.0187	0.1096	0.0027
18	rs79199172	43904399	0.91	0.517562282080777	0.84	0.549223467132668	0.551764945387915	0.21245149490782	0.0175	0.0221	0.0167	0.0048	0.1501	0.0052	0.0048	0.0573	0.0018	0.0896	0.141	0.032	0.0064	0.1089	0.0271	0.0055	0.0051	0.0033	0.0043	0.0335	0.0326	0.0322	0.0615	0.0188	0.1097	0.0026
18	rs112799419	43904504	0.91	0.517562282080777	0.84	0.549223467132668	0.50604610358339	0.209897476102261	0.0175	0.0221	0.0167	0.0047	0.1503	0.0052	0.0048	0.0573	0.0019	0.09	0.141	0.0319	0.0064	0.1089	0.0267	0.0055	0.0051	0.0033	0.0043	0.0336	0.0326	0.0322	0.0615	0.0188	0.1098	0.0026
18	rs62095675	43905228	0.91	0.517562282080777	0.84	0.549223467132668	0.490309790536738	0.221686572135252	0.0175	0.0221	0.0167	0.0048	0.1503	0.0052	0.0048	0.0573	0.0019	0.09	0.141	0.032	0.0064	0.1089	0.0267	0.0056	0.0052	0.0033	0.0043	0.0336	0.0326	0.0322	0.0614	0.0188	0.1098	0.0026
18	rs72907334	43911545	0.91	0.517562282080777	0.84	0.549223467132668	0.500605849078627	0.202192406842174	0.0175	0.0221	0.0168	0.0047	0.1502	0.0052	0.0048	0.0573	0.0019	0.0899	0.1408	0.0321	0.0065	0.1091	0.0266	0.0056	0.0052	0.0033	0.0043	0.0335	0.0327	0.0321	0.0613	0.0188	0.1099	0.0027
18	rs11082522	43911621	0.91	0.517562282080777	0.84	0.549223467132668	0.492623678608027	0.196970848547838	0.0175	0.022	0.0168	0.0047	0.1502	0.0052	0.0048	0.0573	0.0019	0.0899	0.1408	0.0321	0.0065	0.1091	0.0266	0.0056	0.0052	0.0033	0.0043	0.0335	0.0327	0.0321	0.0613	0.0188	0.11	0.0027
18	rs920781	43920747	0.91	0.517562282080777	0.85	0.498060230126391	0.505792443066756	0.218342775061916	0.0177	0.0219	0.0167	0.0047	0.1503	0.0052	0.0047	0.0574	0.002	0.0898	0.1411	0.0321	0.0065	0.109	0.0263	0.0057	0.0051	0.0033	0.0043	0.0337	0.0329	0.032	0.0608	0.0186	0.1099	0.0028
18	rs78637469	43927600	0.91	0.517562282080777	0.85	0.498060230126391	0.486630954441447	0.203452383151327	0.0177	0.0219	0.0167	0.0047	0.1504	0.0052	0.0048	0.0576	0.002	0.0898	0.1413	0.0321	0.0065	0.1091	0.0261	0.0056	0.0051	0.0033	0.0042	0.0338	0.0329	0.0318	0.0607	0.0184	0.11	0.0028
18	rs117750034	43930243	0.91	0.517562282080777	0.86	0.450156947394433	0.323079989372833	0.181586430193499	0.0178	0.0221	0.0165	0.0047	0.1518	0.0051	0.0051	0.0576	0.0021	0.0903	0.14	0.032	0.0064	0.1097	0.0249	0.0052	0.0051	0.0032	0.0042	0.0343	0.0328	0.0316	0.06	0.019	0.1105	0.0026
18	rs8099095	43931577	0.91	0.517562282080777	0.86	0.450156947394433	0.283623167313478	0.183612949130593	0.0179	0.0221	0.0165	0.0048	0.1523	0.0051	0.0052	0.0576	0.0022	0.0906	0.1394	0.032	0.0064	0.1098	0.0245	0.0051	0.0051	0.0033	0.0041	0.0345	0.0327	0.0315	0.0597	0.0192	0.1104	0.0026
18	rs72907358	43936832	0.91	0.517562282080777	0.87	0.405435896572436	0.227363354785425	0.181586430193499	0.0179	0.0221	0.0164	0.0047	0.1525	0.0052	0.0049	0.0578	0.0022	0.0914	0.1389	0.0318	0.0064	0.11	0.0242	0.0049	0.0051	0.0032	0.004	0.0345	0.0329	0.0316	0.06	0.0192	0.1104	0.0026
18	rs2364835	43940065	0.91	0.517562282080777	0.91	0.256642068151906	0.213411781088226	0.173359190580516	0.0179	0.0221	0.0162	0.0047	0.1528	0.0052	0.0049	0.0578	0.0022	0.0918	0.1384	0.0316	0.0064	0.1099	0.0241	0.0048	0.005	0.0032	0.004	0.0346	0.033	0.0318	0.06	0.0194	0.1105	0.0026
18	rs78943891	43940298	0.91	0.517562282080777	0.93	0.198940398764014	0.206244534339492	0.169888028207059	0.0179	0.0221	0.0162	0.0047	0.1528	0.0052	0.0049	0.0578	0.0022	0.0918	0.1384	0.0316	0.0064	0.1099	0.0241	0.0048	0.0051	0.0031	0.004	0.0345	0.033	0.0318	0.06	0.0195	0.1105	0.0026
18	Affx-14942109	43943801	0.91	0.517562282080777	0.94	0.173887076546345	0.116705760324531	0.141728119479698	0.0174	0.022	0.0164	0.0046	0.1525	0.0051	0.0049	0.0577	0.0022	0.0929	0.1384	0.0313	0.0062	0.1104	0.0237	0.0043	0.0051	0.0029	0.0038	0.0349	0.0326	0.0323	0.0603	0.0203	0.1104	0.0024
18	rs1964444	43944319	0.91	0.517562282080777	0.94	0.173887076546345	0.107258408471014	0.133571041827139	0.0174	0.022	0.0164	0.0045	0.1525	0.0051	0.0049	0.0576	0.0022	0.0931	0.1384	0.0312	0.0061	0.1104	0.0236	0.0042	0.0051	0.0029	0.0037	0.035	0.0326	0.0323	0.0603	0.0204	0.1104	0.0024
18	rs11663834	43945004	0.91	0.517562282080777	0.94	0.173887076546345	0.0952222935292229	0.123914232541766	0.0173	0.022	0.0164	0.0044	0.1521	0.0051	0.0049	0.0578	0.0022	0.0939	0.1383	0.0314	0.0061	0.1106	0.0236	0.0042	0.0051	0.0028	0.0037	0.0351	0.0324	0.0323	0.0603	0.0204	0.1104	0.0023
18	rs62095711	43946861	0.91	0.517562282080777	0.94	0.173887076546345	0.073986387906971	0.110198422038498	0.0171	0.022	0.0164	0.0043	0.1517	0.005	0.0048	0.0577	0.0021	0.0953	0.1383	0.0317	0.0059	0.1112	0.0235	0.0041	0.005	0.0027	0.0036	0.035	0.0322	0.0324	0.0603	0.0203	0.1099	0.0023
18	rs12454111	43947665	0.91	0.517562282080777	0.94	0.173887076546345	0.0700383076459116	0.112909624649044	0.017	0.022	0.0164	0.0043	0.1516	0.005	0.0048	0.0575	0.0021	0.0957	0.1384	0.0318	0.0059	0.1114	0.0234	0.004	0.005	0.0027	0.0036	0.0349	0.0323	0.0324	0.0604	0.0203	0.1099	0.0022
18	rs8086767	43948028	0.91	0.517562282080777	0.94	0.173887076546345	0.066467759160101	0.117282286432709	0.0169	0.022	0.0165	0.0042	0.1518	0.0049	0.0048	0.0573	0.0021	0.0961	0.1384	0.0318	0.0058	0.1115	0.0235	0.004	0.0049	0.0027	0.0035	0.0348	0.0322	0.0324	0.0604	0.0204	0.1096	0.0022
18	rs6507697	43948285	0.91	0.517562282080777	0.94	0.173887076546345	0.0640581011860806	0.107095176384412	0.0169	0.0219	0.0165	0.0042	0.1519	0.0049	0.0048	0.0572	0.002	0.0963	0.1385	0.0318	0.0058	0.1117	0.0235	0.004	0.0049	0.0027	0.0035	0.0348	0.0322	0.0325	0.0604	0.0204	0.1095	0.0022
18	rs60431087	43949596	0.91	0.517562282080777	0.95	0.15120882267165	0.0602453682495749	0.101073454066967	0.0166	0.0219	0.0165	0.004	0.152	0.0048	0.0046	0.0571	0.002	0.0972	0.1384	0.0322	0.0058	0.1117	0.0234	0.0038	0.0048	0.0027	0.0034	0.0348	0.0321	0.0325	0.0607	0.0205	0.1093	0.0021
18	rs28546352	43950344	0.91	0.517562282080777	0.95	0.15120882267165	0.0584057247652288	0.0967869462338897	0.0166	0.0219	0.0165	0.0039	0.152	0.0047	0.0045	0.0571	0.002	0.0974	0.1384	0.0322	0.0058	0.1117	0.0234	0.0037	0.0048	0.0027	0.0034	0.0348	0.0321	0.0325	0.0607	0.0206	0.1094	0.0021
18	rs117288289	43953775	0.92	0.472297109457422	0.95	0.15120882267165	0.0470227319391993	0.107596088542821	0.0163	0.0219	0.0164	0.0036	0.152	0.0043	0.004	0.0569	0.0019	0.0986	0.1386	0.0325	0.0057	0.1119	0.023	0.0034	0.0046	0.0026	0.0031	0.0352	0.0321	0.0328	0.0611	0.0208	0.1096	0.002
18	rs62095719	43957821	0.92	0.472297109457422	0.95	0.15120882267165	0.043600369290083	0.147044299516954	0.016	0.0219	0.0163	0.0032	0.1521	0.0039	0.0034	0.0567	0.0018	0.1006	0.1389	0.0328	0.0055	0.1111	0.0225	0.003	0.0043	0.0025	0.0027	0.0358	0.0321	0.0331	0.0617	0.0213	0.11	0.0018
18	rs16978553	43958511	0.92	0.472297109457422	0.95	0.15120882267165	0.0470069910353619	0.162241167983665	0.016	0.0219	0.0163	0.0031	0.1521	0.0039	0.0033	0.0567	0.0018	0.1007	0.1389	0.0328	0.0055	0.1111	0.0225	0.003	0.0043	0.0025	0.0027	0.0358	0.0322	0.0331	0.0618	0.0213	0.11	0.0018
18	rs116962884	43960513	0.92	0.472297109457422	0.95	0.15120882267165	0.0480056589096588	0.18922542205828	0.016	0.0219	0.0162	0.003	0.1521	0.0038	0.0032	0.0568	0.0017	0.1009	0.139	0.0328	0.0054	0.1112	0.0224	0.0029	0.0043	0.0025	0.0027	0.0359	0.0322	0.0332	0.0618	0.0213	0.11	0.0018
18	rs4890646	43961164	0.92	0.472297109457422	0.95	0.15120882267165	0.0454970572117187	0.173458725360656	0.016	0.0219	0.0162	0.003	0.1521	0.0038	0.0031	0.0568	0.0017	0.101	0.1389	0.0328	0.0054	0.1112	0.0224	0.0029	0.0043	0.0025	0.0027	0.0359	0.0322	0.0332	0.0619	0.0214	0.11	0.0018
18	rs4890647	43961278	0.92	0.472297109457422	0.95	0.15120882267165	0.0464426955958133	0.175853501590035	0.016	0.022	0.0162	0.0029	0.1521	0.0038	0.0031	0.0568	0.0017	0.101	0.1389	0.0328	0.0054	0.1112	0.0224	0.0029	0.0043	0.0025	0.0027	0.0359	0.0322	0.0333	0.0619	0.0213	0.11	0.0018
18	rs6507700	43962879	0.93	0.429746626914861	0.96	0.130782650589638	0.0345916623729303	0.185851008116084	0.0155	0.0223	0.0172	0.0025	0.1511	0.0031	0.0028	0.056	0.0015	0.1028	0.1409	0.0324	0.0049	0.1112	0.022	0.0026	0.0037	0.002	0.0022	0.036	0.0314	0.0335	0.0634	0.0213	0.1116	0.0015
18	rs114516897	43963417	0.93	0.429746626914861	0.97	0.112481740502774	0.0319500390514266	0.213305102836358	0.0152	0.0224	0.0177	0.0024	0.1502	0.0027	0.0026	0.0558	0.0013	0.1036	0.142	0.0321	0.0045	0.1116	0.0217	0.0023	0.0033	0.0019	0.0019	0.0362	0.0311	0.0335	0.0647	0.0211	0.1122	0.0014
18	rs78613829	43966170	0.93	0.429746626914861	0.97	0.112481740502774	0.0405367558895798	0.320924657666739	0.0145	0.0224	0.0187	0.0021	0.1483	0.002	0.0021	0.0553	0.001	0.1052	0.1445	0.0315	0.0039	0.1123	0.0211	0.0017	0.0025	0.0017	0.0014	0.0366	0.0304	0.0333	0.0674	0.0209	0.1136	0.0012
18	rs56146941	43966602	0.93	0.429746626914861	0.97	0.112481740502774	0.0376379282004076	0.314152251697365	0.0145	0.0224	0.0187	0.0021	0.1483	0.002	0.0021	0.0553	0.001	0.1052	0.1445	0.0315	0.0039	0.1123	0.0211	0.0017	0.0025	0.0017	0.0014	0.0366	0.0304	0.0333	0.0675	0.0209	0.1136	0.0012
18	rs117482031	43969971	0.93	0.429746626914861	0.97	0.112481740502774	0.039075745615567	0.319833359672414	0.0144	0.0224	0.0188	0.0021	0.1482	0.002	0.0021	0.0552	9e-04	0.1052	0.1447	0.0314	0.0038	0.1124	0.0211	0.0016	0.0025	0.0017	0.0013	0.0366	0.0303	0.0333	0.0675	0.0209	0.1136	0.0012
18	rs11082524	43971109	0.93	0.429746626914861	0.98	0.0961760782036991	0.0378681958587137	0.318137967515248	0.0144	0.0224	0.0188	0.0021	0.1481	0.002	0.0021	0.0553	9e-04	0.1052	0.1448	0.0314	0.0038	0.1125	0.0211	0.0016	0.0025	0.0017	0.0013	0.0367	0.0303	0.0333	0.0676	0.0209	0.1136	0.0012
18	rs35927866	43972917	0.93	0.429746626914861	0.98	0.0961760782036991	0.0384687001939781	0.320560769884433	0.0144	0.0225	0.0188	0.0021	0.148	0.002	0.0021	0.0553	9e-04	0.1052	0.1448	0.0313	0.0038	0.1125	0.0211	0.0016	0.0025	0.0017	0.0013	0.0367	0.0303	0.0333	0.0676	0.0209	0.1136	0.0012
18	rs78776541	43974865	0.93	0.429746626914861	0.98	0.0961760782036991	0.0375838886304393	0.323840131208967	0.0144	0.0225	0.0189	0.0021	0.1479	0.002	0.0021	0.0553	9e-04	0.1053	0.1449	0.0313	0.0038	0.1125	0.0211	0.0016	0.0025	0.0017	0.0013	0.0367	0.0303	0.0333	0.0676	0.0209	0.1137	0.0012
18	rs4890648	43983954	0.93	0.429746626914861	0.98	0.0961760782036991	0.0360137752989958	0.33828612531729	0.0143	0.0226	0.019	0.0021	0.1474	0.0019	0.002	0.0552	0.001	0.1057	0.1455	0.0312	0.0038	0.1124	0.0211	0.0016	0.0024	0.0017	0.0013	0.0367	0.0301	0.0332	0.0677	0.0207	0.114	0.0012
18	rs76807745	43988800	0.93	0.429746626914861	0.98	0.0961760782036991	0.0359351764017306	0.339642107574967	0.0142	0.0226	0.019	0.0021	0.1473	0.0019	0.002	0.0552	0.001	0.1058	0.1455	0.0312	0.0038	0.1124	0.0211	0.0016	0.0024	0.0017	0.0013	0.0366	0.0301	0.0332	0.0678	0.0206	0.114	0.0012
18	rs79006465	43989297	0.93	0.429746626914861	0.98	0.0961760782036991	0.0358305632435857	0.340012193613999	0.0142	0.0226	0.019	0.0021	0.1472	0.0019	0.002	0.0552	0.001	0.1058	0.1455	0.0312	0.0038	0.1124	0.0211	0.0016	0.0024	0.0017	0.0013	0.0366	0.0301	0.0332	0.0678	0.0206	0.114	0.0012
18	rs9947220	43990779	0.93	0.429746626914861	0.98	0.0961760782036991	0.0364482030471042	0.338039752138928	0.0142	0.0226	0.019	0.0021	0.1472	0.0019	0.002	0.0552	0.001	0.1058	0.1455	0.0313	0.0039	0.1124	0.0211	0.0016	0.0024	0.0017	0.0013	0.0366	0.0301	0.0332	0.0678	0.0206	0.1141	0.0012
18	rs76680662	43994397	0.93	0.429746626914861	0.98	0.0961760782036991	0.0368595997173888	0.326641386353349	0.0141	0.0226	0.0191	0.0021	0.1471	0.0019	0.002	0.0552	0.001	0.1058	0.1456	0.0312	0.0039	0.1125	0.0211	0.0017	0.0024	0.0017	0.0013	0.0366	0.0301	0.0332	0.0679	0.0205	0.1141	0.0012
18	rs12607419	44002268	0.93	0.429746626914861	0.98	0.0961760782036991	0.0357131264559131	0.319954560854514	0.014	0.0226	0.0191	0.0021	0.147	0.0019	0.002	0.0552	0.001	0.1059	0.1455	0.0312	0.0039	0.1125	0.021	0.0017	0.0024	0.0017	0.0013	0.0366	0.03	0.0331	0.068	0.0204	0.1144	0.0012
18	rs79720501	44007562	0.93	0.429746626914861	0.98	0.0961760782036991	0.0279768029477893	0.315720605577904	0.0139	0.0226	0.0193	0.0022	0.1472	0.0021	0.002	0.0551	0.001	0.1058	0.1453	0.031	0.0038	0.1124	0.0211	0.0019	0.0025	0.0018	0.0012	0.0365	0.0297	0.0331	0.0686	0.02	0.1145	0.0012
18	rs3861809	44008020	0.93	0.429746626914861	0.98	0.0961760782036991	0.0260282627141175	0.321167317112758	0.0139	0.0226	0.0193	0.0022	0.1474	0.0022	0.002	0.0551	0.001	0.1058	0.1452	0.031	0.0038	0.1122	0.0211	0.002	0.0025	0.0018	0.0012	0.0366	0.0296	0.0331	0.0688	0.02	0.1145	0.0011
18	rs77785229	44010734	0.93	0.429746626914861	0.99	0.0817332193164052	0.0249997927798607	0.259643628469326	0.0136	0.0227	0.0197	0.0022	0.1467	0.0023	0.0021	0.055	9e-04	0.1066	0.1457	0.0306	0.0038	0.1118	0.0207	0.0021	0.0025	0.0018	0.0011	0.0363	0.029	0.0327	0.07	0.0194	0.1154	0.0011
18	rs9958239	44011434	0.93	0.429746626914861	0.99	0.0817332193164052	0.0241981795113558	0.262035722368887	0.0136	0.0227	0.0198	0.0022	0.1465	0.0023	0.0022	0.0549	9e-04	0.1068	0.1459	0.0304	0.0038	0.1117	0.0206	0.0022	0.0026	0.0018	0.0011	0.0362	0.0289	0.0326	0.0704	0.0192	0.1157	0.001
18	rs73953849	44016974	0.93	0.429746626914861	0.99	0.0817332193164052	0.0244466779592037	0.199367065289006	0.0134	0.0228	0.0199	0.0022	0.1465	0.0024	0.0022	0.0548	9e-04	0.107	0.1461	0.0301	0.0037	0.1118	0.0203	0.0022	0.0026	0.0018	0.001	0.036	0.0287	0.0323	0.0708	0.019	0.1162	0.001
18	rs1376080	44030044	0.93	0.429746626914861	0.99	0.0817332193164052	0.0252133215495182	0.19863675037244	0.0134	0.0228	0.0199	0.0022	0.1464	0.0024	0.0022	0.0547	9e-04	0.1072	0.1462	0.03	0.0037	0.1119	0.0202	0.0023	0.0026	0.0017	0.001	0.0359	0.0285	0.0322	0.0711	0.0189	0.1167	0.001
18	rs61744490	44036029	0.93	0.429746626914861	1	0.069019173236101	0.0249289044913874	0.184324051582326	0.0133	0.0228	0.0199	0.0022	0.1463	0.0025	0.0022	0.0547	9e-04	0.1074	0.1464	0.0299	0.0037	0.112	0.0201	0.0023	0.0026	0.0017	9e-04	0.0358	0.0284	0.0321	0.0712	0.0188	0.1169	9e-04
18	rs16978564	44037098	0.93	0.429746626914861	1	0.069019173236101	0.0248480653069333	0.178661746574528	0.0133	0.0228	0.0199	0.0022	0.1463	0.0025	0.0022	0.0547	9e-04	0.1074	0.1464	0.0299	0.0037	0.112	0.02	0.0023	0.0027	0.0017	9e-04	0.0357	0.0284	0.0321	0.0712	0.0188	0.117	9e-04
18	rs76095029	44037598	0.93	0.429746626914861	1	0.069019173236101	0.0249795243071164	0.177958244314392	0.0133	0.0228	0.0199	0.0022	0.1463	0.0025	0.0022	0.0547	9e-04	0.1075	0.1465	0.0299	0.0037	0.112	0.02	0.0023	0.0027	0.0017	9e-04	0.0357	0.0284	0.0321	0.0713	0.0188	0.117	9e-04
18	rs17766830	44040660	0.93	0.429746626914861	1	0.069019173236101	0.0275291076815955	0.185443398408642	0.0133	0.0228	0.0198	0.0022	0.146	0.0025	0.0022	0.0547	8e-04	0.1079	0.1469	0.0297	0.0036	0.1121	0.0197	0.0023	0.0028	0.0016	9e-04	0.0356	0.0282	0.032	0.0714	0.0186	0.1176	9e-04
18	rs12962116	44041967	0.93	0.429746626914861	1	0.069019173236101	0.0313510565397491	0.229844663708658	0.0132	0.0228	0.02	0.0022	0.1462	0.0025	0.0022	0.0542	8e-04	0.1081	0.1472	0.0296	0.0036	0.1123	0.0194	0.0023	0.0028	0.0015	9e-04	0.0356	0.0279	0.0321	0.0718	0.0186	0.1178	9e-04
18	rs117196771	44048586	0.93	0.429746626914861	1.01	0.0578993944755651	0.0322161156310986	0.218342775061916	0.0131	0.0229	0.0199	0.0022	0.1464	0.0025	0.0022	0.0541	7e-04	0.1082	0.1473	0.0294	0.0035	0.1124	0.0191	0.0024	0.0029	0.0015	8e-04	0.0356	0.028	0.0321	0.0717	0.0183	0.1182	8e-04
18	rs62095757	44048587	0.93	0.429746626914861	1.02	0.0482398620390144	0.0323862430660248	0.218450379223358	0.0131	0.0229	0.0199	0.0022	0.1464	0.0025	0.0022	0.054	7e-04	0.1082	0.1473	0.0294	0.0035	0.1124	0.0191	0.0024	0.0029	0.0015	8e-04	0.0356	0.028	0.0321	0.0717	0.0183	0.1182	8e-04
18	rs12607140	44049008	0.93	0.429746626914861	1.02	0.0482398620390144	0.034693747854546	0.221038087386348	0.0131	0.0229	0.02	0.0022	0.1464	0.0026	0.0022	0.054	7e-04	0.1082	0.1473	0.0294	0.0036	0.1124	0.0191	0.0024	0.0029	0.0015	8e-04	0.0355	0.028	0.0321	0.0716	0.0183	0.1182	9e-04
18	rs74316327	44057673	0.93	0.429746626914861	1.02	0.0482398620390144	0.0317574990617905	0.222660463049279	0.0131	0.0229	0.02	0.0023	0.1465	0.0026	0.0022	0.054	7e-04	0.1082	0.1476	0.0293	0.0036	0.1124	0.0191	0.0024	0.0029	0.0015	8e-04	0.0354	0.028	0.0322	0.0716	0.0182	0.1181	9e-04
18	rs117405702	44058483	0.93	0.429746626914861	1.02	0.0482398620390144	0.0314105972050731	0.221038087386348	0.0131	0.0229	0.02	0.0023	0.1466	0.0026	0.0022	0.054	7e-04	0.1082	0.1476	0.0293	0.0036	0.1124	0.0191	0.0024	0.0029	0.0015	8e-04	0.0354	0.028	0.0322	0.0716	0.0182	0.1181	9e-04
18	rs76254414	44059421	0.93	0.429746626914861	1.02	0.0482398620390144	0.031208482332658	0.222227450416585	0.0131	0.0229	0.02	0.0023	0.1466	0.0026	0.0022	0.054	7e-04	0.1082	0.1477	0.0293	0.0036	0.1124	0.019	0.0024	0.0029	0.0015	8e-04	0.0354	0.028	0.0322	0.0716	0.0182	0.1181	9e-04
18	rs1377016	44063598	0.93	0.429746626914861	1.02	0.0482398620390144	0.0323132544560394	0.239315944137995	0.0131	0.0229	0.02	0.0023	0.1466	0.0026	0.0022	0.054	7e-04	0.1082	0.1478	0.0293	0.0036	0.1124	0.019	0.0024	0.003	0.0015	8e-04	0.0354	0.028	0.0322	0.0716	0.0182	0.1181	9e-04
18	rs76622403	44063942	0.93	0.429746626914861	1.02	0.0482398620390144	0.0321676230152542	0.238540435944697	0.0131	0.0229	0.02	0.0023	0.1466	0.0026	0.0022	0.054	7e-04	0.1082	0.1478	0.0292	0.0036	0.1125	0.019	0.0024	0.003	0.0015	8e-04	0.0354	0.028	0.0322	0.0716	0.0182	0.1181	9e-04
18	rs16978569	44066828	0.93	0.429746626914861	1.02	0.0482398620390144	0.0309247012604011	0.216516171603596	0.0131	0.0228	0.0199	0.0023	0.1467	0.0026	0.0022	0.0539	7e-04	0.1081	0.1479	0.0292	0.0036	0.1125	0.019	0.0024	0.003	0.0015	8e-04	0.0354	0.028	0.0322	0.0716	0.0182	0.118	9e-04
18	rs17689432	44068813	0.93	0.429746626914861	1.02	0.0482398620390144	0.0277905518692217	0.184222407867754	0.0131	0.0229	0.02	0.0023	0.147	0.0026	0.0023	0.0537	7e-04	0.1081	0.148	0.0291	0.0035	0.1125	0.0189	0.0025	0.003	0.0015	8e-04	0.0353	0.0279	0.0323	0.0715	0.0182	0.1179	9e-04
18	rs117318289	44071410	0.93	0.429746626914861	1.02	0.0482398620390144	0.0228779504210839	0.179466921138837	0.013	0.0229	0.02	0.0024	0.147	0.0026	0.0024	0.0536	7e-04	0.1083	0.1482	0.029	0.0035	0.1128	0.0187	0.0026	0.0031	0.0015	8e-04	0.0352	0.0277	0.0324	0.0714	0.018	0.1177	9e-04
18	rs4890329	44075486	0.93	0.429746626914861	1.02	0.0482398620390144	0.0223777529626942	0.18108100866617	0.0129	0.0229	0.0201	0.0025	0.1471	0.0027	0.0026	0.0534	7e-04	0.1084	0.1483	0.0289	0.0035	0.1131	0.0184	0.0028	0.0032	0.0015	8e-04	0.0351	0.0275	0.0326	0.0713	0.0179	0.1174	9e-04
18	rs76417242	44080015	0.93	0.429746626914861	1.02	0.0482398620390144	0.0209690753810904	0.196659018326756	0.0128	0.0229	0.0201	0.0026	0.1471	0.0028	0.0026	0.0534	7e-04	0.1084	0.1483	0.0289	0.0035	0.1131	0.0185	0.0028	0.0033	0.0015	8e-04	0.0351	0.0274	0.0327	0.0712	0.0179	0.1173	9e-04
18	rs34900262	44080818	0.93	0.429746626914861	1.02	0.0482398620390144	0.0203766865646459	0.184832558051395	0.0128	0.0229	0.0201	0.0026	0.1471	0.0028	0.0026	0.0534	7e-04	0.1084	0.1483	0.0288	0.0035	0.1131	0.0185	0.0028	0.0033	0.0015	8e-04	0.0351	0.0274	0.0327	0.0712	0.0178	0.1173	9e-04
18	rs2282552	44086231	0.93	0.429746626914861	1.02	0.0482398620390144	0.0187710610545158	0.178661746574528	0.0128	0.0229	0.0201	0.0027	0.147	0.0028	0.0027	0.0533	7e-04	0.1085	0.1484	0.0288	0.0034	0.113	0.0186	0.0028	0.0034	0.0014	8e-04	0.035	0.0273	0.0329	0.0711	0.0178	0.1173	9e-04
18	rs59806055	44090273	0.93	0.429746626914861	1.02	0.0482398620390144	0.0139624492359426	0.188610353570671	0.0127	0.0229	0.0202	0.0028	0.1469	0.003	0.0028	0.0532	7e-04	0.1089	0.1486	0.0286	0.0034	0.1128	0.0187	0.0029	0.0035	0.0014	8e-04	0.0349	0.0272	0.033	0.0711	0.0178	0.1168	9e-04
18	rs16978571	44090658	0.93	0.429746626914861	1.02	0.0482398620390144	0.0140288713344965	0.190354815795888	0.0127	0.0229	0.0202	0.0028	0.1469	0.003	0.0028	0.0532	7e-04	0.1089	0.1487	0.0286	0.0034	0.1127	0.0187	0.0029	0.0035	0.0014	8e-04	0.0349	0.0272	0.033	0.0711	0.0178	0.1167	9e-04
18	rs117104749	44098924	0.93	0.429746626914861	1.02	0.0482398620390144	0.0094394092400209	0.1696904163356	0.0124	0.0229	0.0205	0.0029	0.1469	0.0033	0.003	0.0529	7e-04	0.1098	0.1487	0.0284	0.0033	0.1119	0.0192	0.0034	0.0036	0.0015	9e-04	0.0345	0.0268	0.0335	0.0712	0.0177	0.1157	9e-04
18	rs12606417	44104437	0.93	0.429746626914861	1.02	0.0482398620390144	0.0079862096348176	0.168407900013418	0.0124	0.0229	0.0207	0.0029	0.1469	0.0034	0.003	0.0528	7e-04	0.11	0.1488	0.0281	0.0032	0.1116	0.0193	0.0036	0.0037	0.0016	9e-04	0.0345	0.0266	0.0336	0.0713	0.0177	0.1152	9e-04
18	rs34822946	44107314	0.93	0.429746626914861	1.02	0.0482398620390144	0.00799491569334819	0.16899940789326	0.0124	0.0229	0.0207	0.0029	0.1469	0.0034	0.0031	0.0528	6e-04	0.11	0.1487	0.0281	0.0032	0.1116	0.0194	0.0036	0.0037	0.0016	9e-04	0.0345	0.0266	0.0336	0.0713	0.0177	0.1152	9e-04
18	rs76266856	44117027	0.94	0.389848785336034	1.02	0.0482398620390144	0.00717562169997979	0.141265183652703	0.0124	0.0228	0.0207	0.003	0.1468	0.0035	0.0031	0.0528	6e-04	0.1101	0.1487	0.028	0.0032	0.1114	0.0194	0.0038	0.0037	0.0016	9e-04	0.0345	0.0269	0.0337	0.0711	0.0178	0.1149	9e-04
18	rs10775482	44122010	0.94	0.389848785336034	1.02	0.0482398620390144	0.00864106218926852	0.170085720381327	0.0124	0.0228	0.0208	0.003	0.1468	0.0036	0.0031	0.0528	6e-04	0.1102	0.1487	0.028	0.0032	0.1113	0.0195	0.0038	0.0038	0.0016	9e-04	0.0345	0.0268	0.0337	0.0712	0.0178	0.1148	9e-04
18	rs117484159	44122375	0.94	0.389848785336034	1.02	0.0482398620390144	0.00860415391581474	0.168604988694513	0.0124	0.0228	0.0207	0.003	0.1468	0.0036	0.0031	0.0528	6e-04	0.1102	0.1487	0.028	0.0032	0.1113	0.0195	0.0038	0.0038	0.0016	9e-04	0.0345	0.0268	0.0337	0.0712	0.0178	0.1148	9e-04
18	rs1893566	44126909	0.94	0.389848785336034	1.02	0.0482398620390144	0.00862720747669165	0.154719472733472	0.0124	0.0228	0.0208	0.003	0.1468	0.0036	0.0031	0.0527	6e-04	0.1103	0.1487	0.028	0.0032	0.1112	0.0195	0.0039	0.0037	0.0016	9e-04	0.0344	0.0268	0.0338	0.0713	0.0177	0.1147	9e-04
18	rs9949102	44128048	0.94	0.389848785336034	1.02	0.0482398620390144	0.00830871123769964	0.155580873835835	0.0124	0.0228	0.0208	0.003	0.1468	0.0036	0.0031	0.0527	6e-04	0.1103	0.1487	0.028	0.0032	0.1111	0.0195	0.0039	0.0038	0.0016	9e-04	0.0344	0.0268	0.0337	0.0713	0.0177	0.1146	9e-04
18	rs116896381	44128244	0.94	0.389848785336034	1.02	0.0482398620390144	0.00714361006044814	0.142655642474505	0.0124	0.0228	0.0208	0.003	0.1467	0.0036	0.0032	0.0527	6e-04	0.1104	0.1487	0.028	0.0032	0.1111	0.0195	0.0039	0.0038	0.0016	9e-04	0.0344	0.0268	0.0338	0.0713	0.0177	0.1145	9e-04
18	rs10853543	44129258	0.94	0.389848785336034	1.02	0.0482398620390144	0.00741923752872826	0.153573595268174	0.0123	0.0227	0.0207	0.0031	0.1467	0.0038	0.0033	0.0527	6e-04	0.1106	0.149	0.0281	0.0032	0.1108	0.0196	0.004	0.0038	0.0017	0.001	0.0342	0.0268	0.0338	0.0712	0.0177	0.1142	9e-04
18	rs74520018	44130099	0.94	0.389848785336034	1.02	0.0482398620390144	0.00709182550509634	0.139326887209051	0.0123	0.0229	0.0206	0.0032	0.1467	0.0038	0.0034	0.0526	6e-04	0.1107	0.1487	0.0281	0.0032	0.1105	0.0196	0.0041	0.0038	0.0017	0.001	0.0341	0.0267	0.0341	0.0711	0.0177	0.1141	9e-04
18	rs116373490	44131362	0.94	0.389848785336034	1.02	0.0482398620390144	0.00728042167559341	0.172663003498232	0.0123	0.023	0.0205	0.0032	0.1467	0.0039	0.0034	0.0526	6e-04	0.1112	0.1484	0.0282	0.0031	0.1102	0.0198	0.0042	0.0039	0.0018	0.001	0.0338	0.0266	0.0346	0.0707	0.0178	0.1139	8e-04
18	rs2365337	44131595	0.94	0.389848785336034	1.02	0.0482398620390144	0.00809116218354619	0.166834099254973	0.0123	0.0231	0.0205	0.0033	0.1467	0.004	0.0034	0.0526	6e-04	0.1112	0.1483	0.0282	0.0031	0.1101	0.0199	0.0042	0.0039	0.0018	0.001	0.0338	0.0265	0.0347	0.0707	0.0178	0.1138	8e-04
18	rs4890333	44134563	0.95	0.352537935866182	1.02	0.0482398620390144	0.0171977322708151	0.197074828949194	0.0118	0.023	0.023	0.0032	0.1449	0.0041	0.0035	0.0528	7e-04	0.1125	0.1484	0.0281	0.003	0.1094	0.0202	0.0044	0.0036	0.0019	0.0012	0.0335	0.0253	0.0348	0.0715	0.0177	0.1131	8e-04
18	rs118174674	44137400	0.95	0.352537935866182	1.03	0.0399082203678001	0.0115036656796377	0.160106858438354	0.0119	0.0228	0.023	0.0033	0.1457	0.0042	0.0036	0.0525	7e-04	0.114	0.1481	0.027	0.0029	0.1092	0.0202	0.0046	0.0036	0.0021	0.0014	0.0332	0.0252	0.0346	0.0719	0.0177	0.1123	8e-04
18	rs74582486	44138770	0.95	0.352537935866182	1.02	0.0482398620390144	0.0101455533045242	0.135024392327929	0.012	0.0228	0.0229	0.0034	0.146	0.0043	0.0036	0.0524	7e-04	0.1146	0.1481	0.0266	0.0028	0.109	0.0201	0.0047	0.0036	0.0021	0.0015	0.0331	0.0251	0.0345	0.072	0.0177	0.1121	8e-04
18	rs17690358	44139221	0.95	0.352537935866182	1.02	0.0482398620390144	0.0104677481659807	0.134478707728928	0.012	0.0228	0.0229	0.0034	0.1461	0.0043	0.0036	0.0524	7e-04	0.1147	0.1481	0.0265	0.0028	0.109	0.0201	0.0047	0.0036	0.0021	0.0015	0.033	0.0251	0.0345	0.0721	0.0177	0.112	8e-04
18	rs36086089	44143153	0.95	0.352537935866182	1.02	0.0482398620390144	0.00920928544384306	0.0819568163429922	0.0121	0.0228	0.0229	0.0035	0.1463	0.0043	0.0038	0.0521	7e-04	0.1154	0.1476	0.026	0.0028	0.1098	0.0199	0.0048	0.0036	0.0022	0.0015	0.0327	0.0251	0.0343	0.0721	0.0177	0.1115	8e-04
18	rs112386610	44143946	0.95	0.352537935866182	1.02	0.0482398620390144	0.00936058490157882	0.0847524294993647	0.0121	0.0228	0.0229	0.0035	0.1463	0.0043	0.0038	0.052	7e-04	0.1154	0.1476	0.026	0.0028	0.1098	0.0199	0.0049	0.0036	0.0022	0.0015	0.0327	0.0251	0.0343	0.0722	0.0177	0.1115	8e-04
18	rs113726084	44146562	0.95	0.352537935866182	1.02	0.0482398620390144	0.00903114212603862	0.0772845495125372	0.0121	0.0228	0.0229	0.0035	0.1464	0.0043	0.0038	0.052	7e-04	0.1155	0.1475	0.0259	0.0028	0.1099	0.0199	0.0049	0.0037	0.0021	0.0015	0.0326	0.0251	0.0343	0.0722	0.0177	0.1114	8e-04
18	rs78433488	44146882	0.95	0.352537935866182	1.02	0.0482398620390144	0.00915604752482897	0.0780922886293486	0.0121	0.0228	0.0229	0.0035	0.1464	0.0043	0.0038	0.052	7e-04	0.1155	0.1475	0.0259	0.0028	0.1099	0.0199	0.0049	0.0037	0.0021	0.0015	0.0326	0.0251	0.0343	0.0722	0.0177	0.1114	8e-04
18	rs58458584	44149256	0.95	0.352537935866182	1.02	0.0482398620390144	0.0101873757664043	0.0703823905035144	0.0121	0.0228	0.0229	0.0035	0.1464	0.0044	0.0038	0.052	7e-04	0.1155	0.1475	0.0258	0.0028	0.11	0.0199	0.0049	0.0037	0.0022	0.0015	0.0326	0.0251	0.0343	0.0722	0.0177	0.1113	8e-04
18	rs2086005	44149474	0.95	0.352537935866182	1.02	0.0482398620390144	0.0100674860939188	0.0737283500334822	0.0122	0.0228	0.0229	0.0035	0.1464	0.0044	0.0038	0.052	7e-04	0.1155	0.1475	0.0258	0.0028	0.11	0.0199	0.0049	0.0037	0.0022	0.0015	0.0326	0.0251	0.0343	0.0722	0.0177	0.1113	8e-04
18	rs435770	44151895	0.95	0.352537935866182	1.02	0.0482398620390144	0.0111520356415965	0.0854381458425069	0.0122	0.0228	0.0229	0.0035	0.1465	0.0044	0.0038	0.0519	7e-04	0.1156	0.1474	0.0257	0.0028	0.11	0.0199	0.005	0.0037	0.0022	0.0015	0.0326	0.0251	0.0343	0.0723	0.0177	0.1112	8e-04
18	rs11082542	44154617	0.96	0.3177447436144	1.02	0.0482398620390144	0.0118225040909062	0.0972685559221052	0.0127	0.0229	0.023	0.0036	0.1473	0.0045	0.004	0.0521	9e-04	0.1165	0.1467	0.0247	0.0029	0.1101	0.0198	0.0052	0.0037	0.0022	0.0017	0.032	0.0244	0.034	0.0722	0.0176	0.1108	9e-04
18	rs111504720	44156753	0.96	0.3177447436144	1.01	0.0578993944755651	0.0145755641864335	0.0714432632550444	0.0133	0.0232	0.0228	0.0037	0.1479	0.0045	0.004	0.0521	0.0011	0.1178	0.1462	0.0238	0.003	0.1105	0.0196	0.0054	0.0037	0.0023	0.0019	0.0314	0.0238	0.0338	0.0719	0.0177	0.1099	0.001
18	rs118148040	44157034	0.96	0.3177447436144	1.01	0.0578993944755651	0.0143712775826721	0.0706646464046577	0.0133	0.0233	0.0227	0.0037	0.148	0.0045	0.004	0.0521	0.0011	0.1179	0.1462	0.0237	0.003	0.1106	0.0196	0.0054	0.0037	0.0023	0.0019	0.0313	0.0237	0.0337	0.0718	0.0177	0.1098	0.001
18	rs34589386	44157764	0.96	0.3177447436144	1.01	0.0578993944755651	0.0153430415772299	0.0571387447713497	0.0134	0.0233	0.0226	0.0037	0.1481	0.0045	0.004	0.0521	0.0012	0.1182	0.1461	0.0235	0.003	0.1108	0.0195	0.0054	0.0037	0.0024	0.0019	0.0312	0.0236	0.0337	0.0718	0.0178	0.1096	0.001
18	rs72913450	44161358	0.96	0.3177447436144	1.01	0.0578993944755651	0.0176032768276201	0.0636827564770912	0.0134	0.0233	0.0226	0.0037	0.1481	0.0045	0.004	0.0521	0.0012	0.1183	0.1461	0.0234	0.003	0.1108	0.0195	0.0054	0.0037	0.0024	0.0019	0.0312	0.0236	0.0337	0.0718	0.0178	0.1096	0.001
18	rs1078174	44168737	0.96	0.3177447436144	1.01	0.0578993944755651	0.0189447541707828	0.0692580629845816	0.0135	0.0233	0.0226	0.0037	0.1481	0.0045	0.004	0.0521	0.0012	0.1183	0.1461	0.0234	0.003	0.1108	0.0195	0.0054	0.0037	0.0024	0.0019	0.0312	0.0236	0.0337	0.0718	0.0178	0.1096	0.001
18	rs393218	44178378	0.96	0.3177447436144	1.01	0.0578993944755651	0.0172364264966894	0.0604722476806379	0.0135	0.0234	0.0226	0.0037	0.1481	0.0045	0.004	0.0521	0.0012	0.1184	0.1461	0.0234	0.003	0.1108	0.0195	0.0054	0.0037	0.0024	0.0019	0.0311	0.0236	0.0337	0.0718	0.0178	0.1095	0.001
18	rs10163657	44181227	0.96	0.3177447436144	1.01	0.0578993944755651	0.0149766045817652	0.0717272723099275	0.0138	0.0234	0.0224	0.0037	0.1489	0.0045	0.0039	0.0519	0.0012	0.1189	0.1461	0.0229	0.003	0.1107	0.0196	0.0053	0.0035	0.0025	0.0019	0.031	0.0236	0.0335	0.0719	0.0179	0.109	0.0011
18	rs674948	44181596	0.95	0.352537935866182	1.01	0.0578993944755651	0.0188040556275518	0.0799407688518191	0.014	0.0234	0.0223	0.0037	0.1494	0.0042	0.0038	0.0518	0.0013	0.1194	0.1461	0.0227	0.003	0.1107	0.0195	0.0054	0.0035	0.0025	0.0019	0.0309	0.0238	0.0333	0.072	0.0179	0.1088	0.0012
18	rs328127	44192329	0.95	0.352537935866182	1.01	0.0578993944755651	0.0147198388236502	0.0910814379622124	0.0146	0.0235	0.022	0.0035	0.1497	0.004	0.0036	0.0518	0.0014	0.1205	0.1456	0.0224	0.0029	0.1113	0.0195	0.0052	0.0033	0.0024	0.002	0.0306	0.0235	0.0332	0.072	0.0182	0.1081	0.0013
18	rs9950200	44197181	0.95	0.352537935866182	1.01	0.0578993944755651	0.0151590051316909	0.101399902916346	0.0147	0.0234	0.022	0.0035	0.1499	0.004	0.0036	0.0518	0.0014	0.1206	0.1457	0.0223	0.0029	0.1114	0.0196	0.0052	0.0033	0.0023	0.002	0.0306	0.0235	0.0332	0.0721	0.0182	0.108	0.0013
18	rs11082545	44199918	0.95	0.352537935866182	1.02	0.0482398620390144	0.0142429984295763	0.0951883754322282	0.0147	0.0234	0.022	0.0035	0.1499	0.004	0.0036	0.0518	0.0014	0.1207	0.1457	0.0223	0.0029	0.1115	0.0195	0.0052	0.0032	0.0023	0.002	0.0306	0.0234	0.0332	0.0721	0.0182	0.1079	0.0013
18	rs79846939	44201331	0.95	0.352537935866182	1.02	0.0482398620390144	0.0129311654567465	0.0913164243517505	0.0148	0.0234	0.0219	0.0035	0.1499	0.0039	0.0035	0.0518	0.0014	0.1207	0.1457	0.0223	0.0029	0.1117	0.0195	0.0051	0.0032	0.0023	0.002	0.0306	0.0234	0.0332	0.0721	0.0182	0.1079	0.0013
18	rs72915418	44204497	0.95	0.352537935866182	1.02	0.0482398620390144	0.0121120985121429	0.0986382017012408	0.0149	0.0236	0.0215	0.0035	0.1499	0.0039	0.0035	0.052	0.0014	0.1209	0.1454	0.0222	0.0029	0.1121	0.0196	0.0051	0.0032	0.0023	0.002	0.0306	0.0234	0.0331	0.0721	0.0182	0.1077	0.0014
18	rs7506414	44206952	0.95	0.352537935866182	1.02	0.0482398620390144	0.0118811791195521	0.119883745808456	0.015	0.0237	0.0213	0.0034	0.1498	0.0038	0.0034	0.0521	0.0014	0.121	0.1451	0.0221	0.0029	0.1125	0.0197	0.0051	0.0032	0.0024	0.002	0.0306	0.0234	0.0331	0.0721	0.0182	0.1076	0.0014
18	rs72915431	44210619	0.95	0.352537935866182	1.02	0.0482398620390144	0.0132089140567614	0.134115369812306	0.0151	0.024	0.0207	0.0034	0.1499	0.0038	0.0033	0.0519	0.0014	0.1213	0.1449	0.022	0.0029	0.1129	0.0198	0.0051	0.0032	0.0024	0.0021	0.0307	0.0235	0.033	0.072	0.0181	0.1076	0.0015
18	rs16939868	44222589	0.95	0.352537935866182	1.02	0.0482398620390144	0.0180477970456208	0.132033216162468	0.0153	0.0245	0.0198	0.0034	0.1495	0.0037	0.0033	0.0517	0.0014	0.1217	0.1445	0.0219	0.0029	0.1132	0.0199	0.0051	0.0031	0.0024	0.0021	0.0308	0.0239	0.0328	0.0724	0.0179	0.1077	0.0015
18	rs11874730	44222993	0.95	0.352537935866182	1.02	0.0482398620390144	0.0185249452742518	0.120842998952587	0.0153	0.0245	0.0198	0.0034	0.1495	0.0037	0.0033	0.0517	0.0014	0.1218	0.1445	0.0219	0.0029	0.1132	0.0199	0.0051	0.0031	0.0024	0.0021	0.0308	0.0239	0.0328	0.0724	0.0179	0.1077	0.0015
18	rs74384095	44223078	0.95	0.352537935866182	1.02	0.0482398620390144	0.0184515717256123	0.118060459818435	0.0153	0.0245	0.0198	0.0034	0.1495	0.0037	0.0033	0.0517	0.0014	0.1218	0.1445	0.0219	0.0029	0.1132	0.0199	0.0051	0.0031	0.0024	0.0021	0.0308	0.0239	0.0328	0.0724	0.0179	0.1077	0.0015
18	rs10502874	44226773	0.95	0.352537935866182	1.02	0.0482398620390144	0.0199943137815629	0.122682269843163	0.0153	0.0245	0.0196	0.0034	0.1493	0.0037	0.0033	0.0515	0.0014	0.122	0.1445	0.0218	0.0029	0.1132	0.02	0.0051	0.003	0.0024	0.0022	0.0308	0.0239	0.0328	0.0726	0.0177	0.1078	0.0016
18	rs11082547	44230728	0.95	0.352537935866182	1.01	0.0578993944755651	0.0207465965399249	0.112569348639354	0.0154	0.0246	0.0194	0.0034	0.1491	0.0037	0.0033	0.0517	0.0013	0.1221	0.1444	0.0217	0.0029	0.1134	0.02	0.0051	0.003	0.0024	0.0022	0.0308	0.0239	0.0328	0.0727	0.0177	0.1076	0.0016
18	rs117013920	44230788	0.95	0.352537935866182	1	0.069019173236101	0.0207200143807594	0.112229464650784	0.0154	0.0246	0.0194	0.0034	0.1491	0.0037	0.0033	0.0517	0.0013	0.1221	0.1444	0.0217	0.0029	0.1134	0.02	0.0051	0.003	0.0024	0.0022	0.0308	0.0239	0.0328	0.0727	0.0177	0.1076	0.0016
18	rs328181	44231396	0.95	0.352537935866182	1	0.069019173236101	0.0216011923201874	0.112824518922755	0.0154	0.0246	0.0194	0.0034	0.1491	0.0037	0.0034	0.0517	0.0013	0.1221	0.1444	0.0217	0.0029	0.1135	0.02	0.0051	0.003	0.0024	0.0022	0.0308	0.0239	0.0328	0.0727	0.0177	0.1075	0.0016
18	rs116937573	44233245	0.95	0.352537935866182	1	0.069019173236101	0.0171128291361846	0.0794214207750481	0.0153	0.0247	0.0193	0.0034	0.1489	0.0037	0.0033	0.0517	0.0013	0.1221	0.1445	0.0216	0.0029	0.1137	0.02	0.0051	0.003	0.0023	0.0022	0.031	0.024	0.0328	0.0728	0.0177	0.1074	0.0016
18	rs36024592	44236995	0.95	0.352537935866182	1	0.069019173236101	0.0157450226861267	0.0722966879026286	0.0152	0.0248	0.0191	0.0034	0.149	0.0036	0.0033	0.0518	0.0013	0.1221	0.1445	0.0215	0.0029	0.1139	0.02	0.005	0.0031	0.0023	0.0022	0.031	0.024	0.0328	0.0728	0.0176	0.1073	0.0016
18	rs1017780	44242245	0.94	0.389848785336034	1	0.069019173236101	0.0203679378666942	0.1634095378146	0.0157	0.026	0.0184	0.0032	0.1493	0.0032	0.0034	0.0531	0.0014	0.1216	0.1447	0.0206	0.0028	0.1159	0.02	0.0041	0.003	0.0023	0.0025	0.0307	0.0245	0.033	0.0725	0.0169	0.1054	0.002
18	rs77904584	44245012	0.94	0.389848785336034	1	0.069019173236101	0.0210048314965035	0.164874148879263	0.0157	0.0261	0.0184	0.0032	0.1493	0.0032	0.0034	0.0532	0.0014	0.1215	0.1447	0.0205	0.0028	0.116	0.02	0.0041	0.003	0.0023	0.0025	0.0307	0.0245	0.033	0.0725	0.0168	0.1054	0.0021
18	rs430361	44247318	0.94	0.389848785336034	1	0.069019173236101	0.0233475026019069	0.176754473406879	0.0158	0.0262	0.0184	0.0032	0.1492	0.0032	0.0034	0.0532	0.0014	0.1215	0.1446	0.0205	0.0028	0.1161	0.0201	0.004	0.003	0.0023	0.0026	0.0307	0.0245	0.033	0.0726	0.0168	0.1053	0.0021
18	rs75060966	44249216	0.94	0.389848785336034	1	0.069019173236101	0.0226788070210428	0.166049143259399	0.0158	0.0262	0.0184	0.0032	0.1492	0.0032	0.0034	0.0533	0.0014	0.1215	0.1446	0.0205	0.0028	0.1161	0.02	0.004	0.003	0.0023	0.0026	0.0307	0.0245	0.033	0.0726	0.0168	0.1053	0.0021
18	rs16939951	44254122	0.94	0.389848785336034	0.99	0.0817332193164052	0.022735577393577	0.178661746574528	0.0158	0.0262	0.0184	0.0032	0.1493	0.0032	0.0034	0.0533	0.0014	0.1215	0.1446	0.0204	0.0028	0.1162	0.02	0.004	0.003	0.0022	0.0026	0.0307	0.0245	0.033	0.0726	0.0167	0.1052	0.0021
18	rs57714274	44258926	0.94	0.389848785336034	0.99	0.0817332193164052	0.0225279180295855	0.184629097908098	0.0158	0.0263	0.0185	0.0032	0.1494	0.0032	0.0034	0.0533	0.0014	0.1215	0.1445	0.0204	0.0028	0.1163	0.02	0.0039	0.003	0.0023	0.0026	0.0306	0.0245	0.033	0.0726	0.0167	0.105	0.0021
18	rs619376	44265900	0.94	0.389848785336034	0.99	0.0817332193164052	0.0241585882761022	0.209154484200556	0.0159	0.0264	0.0185	0.0032	0.1495	0.0032	0.0034	0.0534	0.0015	0.1216	0.1442	0.0204	0.0029	0.1164	0.02	0.0038	0.003	0.0023	0.0026	0.0306	0.0245	0.033	0.0727	0.0168	0.1047	0.0022
18	rs75443328	44266772	0.94	0.389848785336034	0.99	0.0817332193164052	0.0239416653652536	0.203767785973492	0.0159	0.0264	0.0185	0.0032	0.1495	0.0032	0.0034	0.0534	0.0015	0.1216	0.1441	0.0203	0.0029	0.1165	0.02	0.0038	0.003	0.0023	0.0026	0.0306	0.0245	0.033	0.0727	0.0168	0.1047	0.0022
18	rs12964855	44268351	0.94	0.389848785336034	0.99	0.0817332193164052	0.0238729381278062	0.188917802593623	0.0159	0.0264	0.0185	0.0032	0.1495	0.0032	0.0033	0.0534	0.0015	0.1216	0.1441	0.0203	0.0029	0.1165	0.02	0.0038	0.003	0.0023	0.0026	0.0306	0.0245	0.033	0.0727	0.0168	0.1048	0.0022
18	rs76998588	44273621	0.94	0.389848785336034	0.99	0.0817332193164052	0.0260804645885857	0.202402220991844	0.016	0.0264	0.0185	0.0032	0.1496	0.0031	0.0032	0.0536	0.0015	0.1216	0.1439	0.0203	0.0029	0.1164	0.0199	0.0036	0.0028	0.0023	0.0026	0.0306	0.0244	0.0329	0.0728	0.0169	0.105	0.0022
18	rs11872518	44275622	0.94	0.389848785336034	0.99	0.0817332193164052	0.0265113353916455	0.195828285934303	0.016	0.0265	0.0185	0.0032	0.1497	0.0031	0.0032	0.0536	0.0015	0.1216	0.144	0.0203	0.0029	0.1165	0.0199	0.0036	0.0028	0.0023	0.0027	0.0306	0.0244	0.0329	0.0727	0.0168	0.1048	0.0022
18	rs4890684	44284184	0.94	0.389848785336034	0.99	0.0817332193164052	0.0335573254003287	0.241202673904836	0.0162	0.0266	0.0184	0.0033	0.15	0.003	0.0032	0.0535	0.0016	0.1219	0.1436	0.0202	0.0029	0.1167	0.0198	0.0035	0.0028	0.0024	0.0027	0.0304	0.0243	0.0328	0.0729	0.0167	0.1048	0.0023
18	rs118056807	44284414	0.94	0.389848785336034	0.99	0.0817332193164052	0.0333580510438033	0.234454778689623	0.0162	0.0266	0.0184	0.0033	0.1499	0.003	0.0032	0.0535	0.0016	0.1219	0.1436	0.0202	0.0029	0.1166	0.0197	0.0035	0.0028	0.0024	0.0027	0.0304	0.0243	0.0328	0.0729	0.0167	0.1048	0.0023
18	rs11663996	44285701	0.94	0.389848785336034	0.99	0.0817332193164052	0.0344516367116973	0.236660424985472	0.0162	0.0266	0.0184	0.0033	0.1499	0.003	0.0032	0.0535	0.0016	0.122	0.1436	0.0202	0.0029	0.1166	0.0197	0.0035	0.0028	0.0024	0.0027	0.0303	0.0243	0.0328	0.073	0.0167	0.1048	0.0023
18	rs118075212	44289481	0.94	0.389848785336034	0.99	0.0817332193164052	0.0315777332789886	0.200202812698414	0.0162	0.0266	0.0184	0.0033	0.1499	0.003	0.0032	0.0536	0.0016	0.1219	0.1435	0.0203	0.0029	0.1166	0.0196	0.0035	0.0028	0.0024	0.0027	0.0303	0.0243	0.0328	0.0731	0.0167	0.1048	0.0023
18	rs73433069	44290011	0.94	0.389848785336034	0.99	0.0817332193164052	0.0309718716671133	0.202507155376648	0.0162	0.0266	0.0184	0.0033	0.1499	0.003	0.0032	0.0536	0.0016	0.1219	0.1435	0.0203	0.0029	0.1166	0.0196	0.0035	0.0028	0.0025	0.0027	0.0303	0.0243	0.0328	0.0731	0.0167	0.1048	0.0023
18	rs56190504	44292509	0.94	0.389848785336034	0.99	0.0817332193164052	0.0298077085749893	0.203978145198767	0.0162	0.0266	0.0184	0.0032	0.15	0.003	0.0032	0.0536	0.0016	0.1218	0.1434	0.0204	0.0029	0.1166	0.0195	0.0035	0.0028	0.0025	0.0027	0.0302	0.0243	0.0328	0.0732	0.0167	0.1048	0.0023
18	rs74429100	44293889	0.94	0.389848785336034	0.99	0.0817332193164052	0.0285965883842951	0.213946050265809	0.0162	0.0265	0.0184	0.0032	0.1501	0.003	0.0031	0.0536	0.0016	0.1217	0.1435	0.0204	0.0029	0.1166	0.0194	0.0035	0.0028	0.0025	0.0027	0.0302	0.0243	0.0328	0.0733	0.0167	0.1048	0.0023
18	rs74621009	44293953	0.94	0.389848785336034	0.99	0.0817332193164052	0.0285854363981676	0.210641341207659	0.0162	0.0265	0.0184	0.0032	0.1501	0.003	0.0031	0.0536	0.0016	0.1217	0.1435	0.0204	0.0029	0.1166	0.0194	0.0035	0.0028	0.0025	0.0027	0.0301	0.0243	0.0328	0.0733	0.0167	0.1048	0.0023
18	rs62097203	44294242	0.94	0.389848785336034	0.98	0.0961760782036991	0.028363042094906	0.201877822249935	0.0162	0.0265	0.0184	0.0032	0.1502	0.003	0.0031	0.0536	0.0016	0.1217	0.1435	0.0205	0.0029	0.1166	0.0193	0.0035	0.0028	0.0025	0.0027	0.0301	0.0243	0.0328	0.0733	0.0167	0.1048	0.0023
18	rs4890687	44297911	0.94	0.389848785336034	0.98	0.0961760782036991	0.030153664139868	0.237102350661469	0.0163	0.0265	0.0183	0.0032	0.1498	0.0031	0.0032	0.0543	0.0017	0.1213	0.1425	0.0202	0.0029	0.1172	0.0189	0.0034	0.0029	0.0027	0.0027	0.03	0.0243	0.033	0.0737	0.0167	0.1053	0.0023
18	rs4270264	44298981	0.94	0.389848785336034	0.98	0.0961760782036991	0.0310190926158407	0.228532937720587	0.0164	0.0265	0.0179	0.0032	0.1494	0.0034	0.0034	0.0558	0.0017	0.1201	0.1411	0.0196	0.0028	0.1187	0.0181	0.0034	0.003	0.0028	0.0025	0.0299	0.024	0.0331	0.0746	0.0167	0.1059	0.0023
18	rs77845815	44302640	0.93	0.429746626914861	0.98	0.0961760782036991	0.0490509764338999	0.189943862760681	0.0164	0.0267	0.0174	0.0031	0.1521	0.003	0.0031	0.0582	0.0015	0.1173	0.1383	0.0186	0.0026	0.1201	0.0169	0.003	0.0028	0.0027	0.0022	0.029	0.023	0.0325	0.076	0.0164	0.1108	0.0022
18	rs71364565	44307692	0.93	0.429746626914861	0.98	0.0961760782036991	0.0425621612851494	0.205874635080142	0.0164	0.0267	0.0174	0.003	0.1523	0.003	0.0031	0.0583	0.0015	0.1172	0.1383	0.0186	0.0026	0.1202	0.0169	0.003	0.0028	0.0027	0.0022	0.029	0.0229	0.0325	0.076	0.0164	0.111	0.0022
18	rs9952976	44307719	0.93	0.429746626914861	0.98	0.0961760782036991	0.0440204499030135	0.207882820614509	0.0164	0.0267	0.0174	0.003	0.1522	0.003	0.0031	0.0583	0.0015	0.1172	0.1383	0.0186	0.0026	0.1202	0.0168	0.003	0.0028	0.0027	0.0022	0.0289	0.023	0.0326	0.076	0.0164	0.111	0.0022
18	rs9955860	44308614	0.93	0.429746626914861	0.98	0.0961760782036991	0.0429161926791778	0.213411883311543	0.0164	0.0268	0.0174	0.003	0.1523	0.003	0.0031	0.0584	0.0015	0.117	0.1383	0.0186	0.0026	0.1203	0.0169	0.003	0.0028	0.0027	0.0022	0.0289	0.023	0.0326	0.0759	0.0164	0.1111	0.0022
18	rs4890691	44311997	0.93	0.429746626914861	0.97	0.112481740502774	0.0363689472659332	0.22591680768876	0.0164	0.0268	0.0176	0.0026	0.1523	0.003	0.0031	0.0584	0.0015	0.1167	0.1382	0.0189	0.0025	0.1205	0.017	0.0026	0.0028	0.0027	0.0022	0.0286	0.0231	0.0326	0.076	0.0167	0.1115	0.0021
18	rs72903329	44312199	0.93	0.429746626914861	0.97	0.112481740502774	0.0357000944498575	0.204399081077955	0.0165	0.0268	0.0176	0.0026	0.1524	0.003	0.0031	0.0583	0.0015	0.1165	0.1381	0.019	0.0025	0.1206	0.017	0.0026	0.0029	0.0027	0.0021	0.0285	0.0231	0.0327	0.076	0.0167	0.1115	0.0021
18	rs8095567	44314151	0.93	0.429746626914861	0.97	0.112481740502774	0.0286412270967895	0.226243288321223	0.0168	0.027	0.0177	0.0025	0.1539	0.0031	0.0031	0.0581	0.0014	0.1158	0.1376	0.0193	0.0024	0.1208	0.0171	0.0026	0.0029	0.0027	0.0018	0.0281	0.0229	0.033	0.0757	0.0166	0.1115	0.0021
18	rs8096014	44314410	0.93	0.429746626914861	0.98	0.0961760782036991	0.0269044948641841	0.22559048049696	0.0168	0.027	0.0177	0.0025	0.1543	0.0031	0.0032	0.0582	0.0014	0.1152	0.1375	0.0194	0.0024	0.1211	0.017	0.0026	0.0029	0.0027	0.0018	0.0279	0.023	0.0329	0.0756	0.0166	0.1118	0.0021
18	rs28528836	44316375	0.93	0.429746626914861	0.97	0.112481740502774	0.048213505404993	0.254880141437348	0.0169	0.0271	0.0177	0.0025	0.1542	0.0031	0.0031	0.0581	0.0016	0.1143	0.1371	0.0194	0.0023	0.1217	0.0171	0.0026	0.0029	0.0027	0.0017	0.0276	0.0229	0.0327	0.0759	0.0165	0.1122	0.0026
18	rs7237483	44317081	0.93	0.429746626914861	0.97	0.112481740502774	0.0437500825875149	0.268218156124282	0.0169	0.027	0.0177	0.0025	0.1543	0.0031	0.0031	0.0581	0.0016	0.1143	0.1371	0.02	0.0022	0.1217	0.0171	0.0026	0.0029	0.0026	0.0017	0.0276	0.0229	0.0327	0.0759	0.016	0.1123	0.0026
18	rs78613547	44317306	0.93	0.429746626914861	0.97	0.112481740502774	0.0429902018038629	0.24532540769413	0.0169	0.0269	0.0177	0.0025	0.1543	0.0031	0.0031	0.0581	0.0016	0.1142	0.1371	0.02	0.0022	0.1218	0.0171	0.0026	0.0029	0.0026	0.0017	0.0276	0.0229	0.0327	0.076	0.016	0.1123	0.0026
18	rs482351	44320004	0.93	0.429746626914861	0.97	0.112481740502774	0.041036767152014	0.233134587761115	0.0169	0.0269	0.0177	0.0025	0.1545	0.0031	0.0032	0.0582	0.0015	0.1139	0.137	0.0201	0.0022	0.1218	0.017	0.0027	0.0029	0.0026	0.0017	0.0276	0.0228	0.0326	0.0761	0.0159	0.1124	0.0026
18	rs117622864	44323040	0.93	0.429746626914861	0.97	0.112481740502774	0.0401256449136697	0.254427924721976	0.0169	0.0267	0.0178	0.0026	0.1548	0.003	0.0032	0.0584	0.0015	0.1134	0.1364	0.0202	0.0021	0.1227	0.017	0.0026	0.0029	0.0026	0.0017	0.0272	0.0226	0.0325	0.0763	0.0159	0.1126	0.0025
18	rs117556392	44329284	0.92	0.472297109457422	0.97	0.112481740502774	0.0397174104918514	0.239094288042462	0.0167	0.0263	0.0181	0.0027	0.1557	0.003	0.0033	0.0589	0.0015	0.112	0.1352	0.0206	0.0019	0.1248	0.0168	0.0025	0.0029	0.0026	0.0016	0.0266	0.0223	0.0323	0.0767	0.0158	0.113	0.0024
18	rs79013896	44329443	0.92	0.472297109457422	0.97	0.112481740502774	0.0397735479804774	0.246891155610143	0.0167	0.0263	0.0181	0.0027	0.1557	0.003	0.0033	0.0589	0.0015	0.1119	0.1352	0.0207	0.0019	0.1248	0.0168	0.0025	0.0029	0.0026	0.0016	0.0266	0.0223	0.0323	0.0767	0.0158	0.113	0.0024
18	rs4624285	44330842	0.92	0.472297109457422	0.97	0.112481740502774	0.0439903529569131	0.270634511739007	0.0167	0.0262	0.0183	0.0027	0.1558	0.003	0.0033	0.059	0.0015	0.1118	0.1349	0.0207	0.0019	0.1252	0.0169	0.0025	0.0029	0.0026	0.0016	0.0264	0.0218	0.0322	0.0771	0.0158	0.1133	0.0023
18	rs11664294	44331199	0.92	0.472297109457422	0.97	0.112481740502774	0.045574071682403	0.281998811628189	0.0166	0.0262	0.0183	0.0026	0.1558	0.0029	0.0033	0.0592	0.0015	0.1119	0.1349	0.0207	0.0019	0.1255	0.0169	0.0024	0.0029	0.0026	0.0016	0.0263	0.0218	0.0323	0.0771	0.0158	0.1133	0.0023
18	rs7237805	44331694	0.92	0.472297109457422	0.97	0.112481740502774	0.0515551347825931	0.286443794630137	0.0166	0.0261	0.0183	0.0025	0.1559	0.0029	0.0033	0.0593	0.0014	0.1121	0.1348	0.0206	0.0018	0.1261	0.0169	0.0022	0.0028	0.0026	0.0015	0.0263	0.0218	0.0324	0.077	0.0157	0.1134	0.0022
18	rs4449041	44334496	0.92	0.472297109457422	0.97	0.112481740502774	0.0565146504056511	0.266725692718978	0.0165	0.0261	0.0182	0.0025	0.1559	0.0029	0.0033	0.0593	0.0013	0.1122	0.1349	0.0206	0.0017	0.1265	0.0169	0.0021	0.0026	0.0025	0.0015	0.0262	0.0218	0.0327	0.0772	0.0157	0.1135	0.0022
18	rs117832653	44334701	0.92	0.472297109457422	0.97	0.112481740502774	0.0564612270787748	0.262492136675209	0.0165	0.0261	0.0182	0.0025	0.1559	0.0029	0.0033	0.0593	0.0013	0.1122	0.1349	0.0206	0.0017	0.1265	0.0169	0.0021	0.0026	0.0025	0.0015	0.0262	0.0218	0.0327	0.0772	0.0157	0.1135	0.0022
18	rs17707032	44335147	0.92	0.472297109457422	0.97	0.112481740502774	0.0566929712988112	0.26535033540418	0.0165	0.0261	0.0181	0.0025	0.1559	0.0029	0.0033	0.0593	0.0013	0.1125	0.1348	0.0206	0.0017	0.1265	0.0169	0.0021	0.0026	0.0025	0.0015	0.0262	0.0218	0.0327	0.0772	0.0156	0.1134	0.0022
18	rs117651431	44335976	0.92	0.472297109457422	0.97	0.112481740502774	0.0563900483224566	0.260440229975019	0.0165	0.0261	0.0181	0.0025	0.1559	0.0029	0.0033	0.0593	0.0013	0.1125	0.1348	0.0206	0.0017	0.1265	0.0169	0.0021	0.0026	0.0025	0.0015	0.0262	0.0218	0.0327	0.0772	0.0156	0.1134	0.0022
18	rs118054209	44339941	0.92	0.472297109457422	0.97	0.112481740502774	0.05708659506742	0.257598741761976	0.0165	0.026	0.0181	0.0025	0.1559	0.0029	0.0033	0.0593	0.0013	0.1125	0.1347	0.0206	0.0017	0.1266	0.0169	0.0021	0.0026	0.0025	0.0015	0.0262	0.0218	0.0327	0.0772	0.0156	0.1134	0.0022
18	rs8087201	44342475	0.92	0.472297109457422	0.97	0.112481740502774	0.061990285978119	0.269713202955679	0.0165	0.026	0.0182	0.0025	0.1559	0.0028	0.0033	0.0593	0.0013	0.1125	0.1344	0.0206	0.0017	0.1269	0.0169	0.0021	0.0026	0.0025	0.0015	0.0261	0.0218	0.0327	0.0772	0.0157	0.1134	0.0022
18	rs2298777	44343254	0.92	0.472297109457422	0.97	0.112481740502774	0.0619334839113764	0.285974903063101	0.0165	0.026	0.0182	0.0025	0.156	0.0028	0.0033	0.0594	0.0013	0.1124	0.1343	0.0206	0.0017	0.127	0.0168	0.0021	0.0025	0.0025	0.0015	0.0261	0.0218	0.0327	0.0772	0.0157	0.1136	0.0022
18	rs72903373	44345548	0.92	0.472297109457422	0.97	0.112481740502774	0.0629994620553717	0.292560589846934	0.0165	0.026	0.0183	0.0025	0.1559	0.0029	0.0033	0.0594	0.0013	0.1123	0.1343	0.0207	0.0017	0.1272	0.0169	0.0021	0.0025	0.0025	0.0016	0.0261	0.0218	0.0327	0.0772	0.0157	0.1134	0.0022
18	rs116894462	44350383	0.91	0.517562282080777	0.97	0.112481740502774	0.0689157366042166	0.309821246674187	0.0164	0.026	0.0184	0.0025	0.156	0.0029	0.0031	0.0595	0.0012	0.1116	0.1343	0.0209	0.0016	0.1281	0.0167	0.0021	0.0024	0.0025	0.0016	0.026	0.0219	0.0325	0.0771	0.0156	0.1135	0.0021
18	rs16940062	44351851	0.91	0.517562282080777	0.97	0.112481740502774	0.0717339653396602	0.302642902444844	0.0163	0.026	0.0184	0.0024	0.156	0.003	0.0031	0.0596	0.0012	0.1114	0.1343	0.021	0.0016	0.1284	0.0167	0.0022	0.0024	0.0025	0.0017	0.026	0.022	0.0324	0.077	0.0155	0.1135	0.0021
18	rs117744297	44372572	0.91	0.517562282080777	0.97	0.112481740502774	0.0764577322126963	0.276066770175467	0.0162	0.026	0.0184	0.0024	0.156	0.0029	0.0029	0.0603	0.0012	0.1106	0.1341	0.0212	0.0016	0.1289	0.0167	0.0022	0.0023	0.0025	0.0017	0.0258	0.0221	0.0323	0.0771	0.0156	0.1135	0.0021
18	rs72905278	44381856	0.91	0.517562282080777	0.97	0.112481740502774	0.0791370608746332	0.291734891674382	0.0162	0.026	0.0184	0.0024	0.156	0.0029	0.0029	0.0605	0.0012	0.1104	0.134	0.0213	0.0016	0.1291	0.0167	0.0022	0.0023	0.0025	0.0018	0.0257	0.0221	0.0323	0.0771	0.0156	0.1135	0.0021
18	rs11662546	44383996	0.91	0.517562282080777	0.97	0.112481740502774	0.0806787863672194	0.287617046972119	0.0162	0.026	0.0184	0.0024	0.156	0.0029	0.0028	0.0605	0.0012	0.1104	0.134	0.0213	0.0016	0.1291	0.0167	0.0022	0.0023	0.0025	0.0018	0.0257	0.0221	0.0323	0.0771	0.0156	0.1135	0.0021
18	rs530205	44385150	0.91	0.517562282080777	0.97	0.112481740502774	0.0830158144565671	0.30323917236499	0.0162	0.026	0.0184	0.0024	0.156	0.0029	0.0028	0.0605	0.0012	0.1103	0.134	0.0213	0.0016	0.1291	0.0167	0.0022	0.0023	0.0025	0.0018	0.0257	0.0221	0.0323	0.0771	0.0157	0.1135	0.0021
18	rs77980291	44391197	0.91	0.517562282080777	0.97	0.112481740502774	0.0820576911061963	0.316082861885231	0.0162	0.026	0.0184	0.0024	0.156	0.0029	0.0028	0.0605	0.0012	0.1103	0.134	0.0213	0.0016	0.1292	0.0167	0.0022	0.0022	0.0025	0.0018	0.0257	0.0221	0.0323	0.0771	0.0157	0.1135	0.0021
18	rs117891983	44394444	0.91	0.517562282080777	0.97	0.112481740502774	0.0830845242004377	0.320197003853536	0.0162	0.026	0.0184	0.0024	0.156	0.0029	0.0028	0.0605	0.0012	0.1103	0.1339	0.0213	0.0016	0.1292	0.0167	0.0022	0.0022	0.0025	0.0018	0.0257	0.0221	0.0323	0.0771	0.0156	0.1135	0.0021
18	rs72907134	44406047	0.91	0.517562282080777	0.97	0.112481740502774	0.0802747553002345	0.31306782631699	0.0161	0.0259	0.0183	0.0025	0.156	0.003	0.0028	0.0606	0.0011	0.1103	0.1338	0.0214	0.0016	0.1294	0.0167	0.0022	0.0022	0.0025	0.0018	0.0258	0.0222	0.0323	0.0771	0.0157	0.1135	0.002
18	rs77468548	44422728	0.91	0.517562282080777	0.97	0.112481740502774	0.0803195833844247	0.323596878928943	0.0161	0.0259	0.0182	0.0025	0.1559	0.003	0.0028	0.0607	0.0011	0.1103	0.1337	0.0214	0.0017	0.1295	0.0167	0.0021	0.0023	0.0025	0.0018	0.0258	0.0222	0.0323	0.0771	0.0157	0.1135	0.002
18	rs113107644	44430446	0.91	0.517562282080777	0.97	0.112481740502774	0.0805664249714003	0.329816522789036	0.0161	0.0259	0.0182	0.0025	0.1559	0.003	0.0028	0.0607	0.0011	0.1103	0.1337	0.0214	0.0017	0.1295	0.0167	0.0021	0.0023	0.0025	0.0018	0.0258	0.0222	0.0323	0.0771	0.0157	0.1135	0.002
18	rs658756	44431832	0.91	0.517562282080777	0.97	0.112481740502774	0.0805888892153196	0.330183462467685	0.0161	0.0259	0.0182	0.0025	0.1559	0.003	0.0028	0.0607	0.0011	0.1103	0.1337	0.0214	0.0017	0.1295	0.0167	0.0021	0.0023	0.0025	0.0018	0.0258	0.0222	0.0323	0.0771	0.0157	0.1135	0.002
18	rs17781230	44433455	0.91	0.517562282080777	0.97	0.112481740502774	0.0805664249714003	0.328716419914154	0.0161	0.0259	0.0182	0.0025	0.1559	0.003	0.0028	0.0607	0.0011	0.1103	0.1337	0.0214	0.0017	0.1295	0.0167	0.0021	0.0023	0.0025	0.0018	0.0258	0.0222	0.0323	0.0771	0.0157	0.1135	0.002
18	rs62095380	44439766	0.91	0.517562282080777	0.97	0.112481740502774	0.0804317238633176	0.320803348217437	0.0161	0.0259	0.0182	0.0025	0.1559	0.003	0.0028	0.0607	0.0011	0.1103	0.1337	0.0214	0.0017	0.1295	0.0167	0.0021	0.0023	0.0025	0.0018	0.0258	0.0222	0.0323	0.0771	0.0157	0.1135	0.002
18	rs117738269	44449840	0.91	0.517562282080777	0.97	0.112481740502774	0.0790926578362413	0.315841344010582	0.0161	0.0259	0.0182	0.0025	0.1559	0.003	0.0028	0.0607	0.0012	0.1103	0.1337	0.0214	0.0017	0.1295	0.0167	0.0021	0.0023	0.0025	0.0018	0.0258	0.0222	0.0323	0.077	0.0157	0.1135	0.002
18	rs16940123	44458378	0.91	0.517562282080777	0.97	0.112481740502774	0.0789152058490533	0.312345494932485	0.0161	0.0259	0.0182	0.0025	0.1559	0.003	0.0028	0.0607	0.0012	0.1103	0.1337	0.0214	0.0017	0.1295	0.0167	0.0021	0.0023	0.0025	0.0018	0.0258	0.0222	0.0323	0.077	0.0157	0.1135	0.002
18	rs185424039	44469382	0.91	0.517562282080777	0.97	0.112481740502774	0.0754198315358108	0.313549655750438	0.0161	0.0259	0.0182	0.0025	0.1558	0.003	0.0029	0.0607	0.0012	0.1102	0.1336	0.0214	0.0016	0.1296	0.0167	0.0022	0.0023	0.0024	0.0017	0.0258	0.0222	0.0323	0.0771	0.0157	0.1135	0.002
18	rs11876140	44510156	0.91	0.517562282080777	0.97	0.112481740502774	0.0747757909861631	0.306943876665039	0.016	0.0259	0.0182	0.0025	0.1557	0.003	0.0029	0.0607	0.0013	0.1102	0.1335	0.0214	0.0016	0.1296	0.0167	0.0022	0.0023	0.0024	0.0017	0.0258	0.0222	0.0324	0.0771	0.0157	0.1135	0.002
18	rs78764602	44522933	0.91	0.517562282080777	0.97	0.112481740502774	0.070820819171508	0.29812279422906	0.016	0.0259	0.0183	0.0025	0.1557	0.003	0.0029	0.0607	0.0012	0.1102	0.1334	0.0215	0.0015	0.1297	0.0168	0.0021	0.0023	0.0023	0.0016	0.0259	0.0223	0.0324	0.0772	0.0157	0.1134	0.002
18	rs9973035	44526837	0.91	0.517562282080777	0.97	0.112481740502774	0.0710691047822382	0.299429142349	0.016	0.0259	0.0183	0.0025	0.1557	0.003	0.0029	0.0607	0.0012	0.1102	0.1334	0.0215	0.0015	0.1297	0.0168	0.0021	0.0023	0.0023	0.0016	0.0259	0.0223	0.0324	0.0773	0.0157	0.1134	0.002
18	rs72919252	44536179	0.91	0.517562282080777	0.97	0.112481740502774	0.0703465176146883	0.297410966297307	0.016	0.0259	0.0183	0.0025	0.1558	0.003	0.003	0.0607	0.0012	0.1101	0.1334	0.0215	0.0015	0.1297	0.0168	0.002	0.0023	0.0023	0.0016	0.026	0.0223	0.0324	0.0773	0.0157	0.1133	0.002
18	rs74419308	44536304	0.91	0.517562282080777	0.97	0.112481740502774	0.0703465176146883	0.297766816158571	0.016	0.0259	0.0183	0.0025	0.1558	0.003	0.003	0.0607	0.0012	0.1101	0.1334	0.0215	0.0015	0.1297	0.0168	0.002	0.0023	0.0023	0.0016	0.026	0.0223	0.0324	0.0773	0.0157	0.1133	0.002
18	rs4890343	44540969	0.91	0.517562282080777	0.97	0.112481740502774	0.0711727239929605	0.310782146355077	0.016	0.0259	0.0183	0.0025	0.1558	0.003	0.003	0.0607	0.0012	0.1101	0.1334	0.0215	0.0015	0.1297	0.0168	0.002	0.0023	0.0023	0.0016	0.026	0.0223	0.0324	0.0773	0.0158	0.1132	0.002
18	rs1942248	44541614	0.91	0.517562282080777	0.97	0.112481740502774	0.0709862800998452	0.309701196533519	0.016	0.0259	0.0183	0.0025	0.1557	0.003	0.003	0.0607	0.0012	0.1102	0.1333	0.0215	0.0015	0.1298	0.0168	0.002	0.0023	0.0023	0.0016	0.0259	0.0223	0.0324	0.0773	0.0158	0.1133	0.002
18	rs78014467	44559730	0.91	0.517562282080777	0.97	0.112481740502774	0.0707381828972605	0.303477778828455	0.016	0.0259	0.0183	0.0025	0.1558	0.003	0.003	0.0607	0.0012	0.11	0.1334	0.0216	0.0014	0.1298	0.0168	0.0021	0.0023	0.0022	0.0015	0.0259	0.0223	0.0325	0.0774	0.0158	0.1133	0.002
18	rs61743415	44559844	0.91	0.517562282080777	0.97	0.112481740502774	0.0707588360801704	0.304074540956439	0.016	0.0259	0.0183	0.0025	0.1558	0.003	0.003	0.0607	0.0012	0.11	0.1334	0.0216	0.0014	0.1298	0.0168	0.0021	0.0023	0.0022	0.0015	0.0259	0.0223	0.0325	0.0774	0.0158	0.1133	0.002
18	rs72921303	44560038	0.91	0.517562282080777	0.98	0.0961760782036991	0.0704288558372066	0.30168960325458	0.016	0.0259	0.0183	0.0025	0.1558	0.003	0.003	0.0607	0.0012	0.11	0.1334	0.0216	0.0014	0.1299	0.0168	0.0021	0.0023	0.0022	0.0015	0.0259	0.0223	0.0325	0.0774	0.0158	0.1133	0.002
18	rs72921305	44560123	0.91	0.517562282080777	0.98	0.0961760782036991	0.070552480777409	0.30240449305306	0.016	0.0259	0.0183	0.0025	0.1558	0.003	0.003	0.0607	0.0012	0.11	0.1334	0.0216	0.0014	0.1299	0.0168	0.0021	0.0023	0.0022	0.0015	0.0259	0.0223	0.0325	0.0774	0.0158	0.1133	0.002
18	rs3744864	44560337	0.91	0.517562282080777	0.98	0.0961760782036991	0.0705318668185032	0.298597630910334	0.016	0.0259	0.0183	0.0025	0.1558	0.003	0.003	0.0607	0.0012	0.11	0.1334	0.0216	0.0014	0.1298	0.0168	0.0021	0.0023	0.0022	0.0015	0.0259	0.0223	0.0325	0.0774	0.0158	0.1133	0.002
18	rs892586	44560429	0.91	0.517562282080777	0.98	0.0961760782036991	0.0707381828972605	0.304910597509606	0.016	0.0259	0.0183	0.0025	0.1558	0.003	0.003	0.0607	0.0012	0.11	0.1334	0.0216	0.0014	0.1298	0.0168	0.0021	0.0023	0.0022	0.0015	0.0259	0.0223	0.0325	0.0774	0.0158	0.1133	0.002
18	rs2010834	44560875	0.91	0.517562282080777	0.98	0.0961760782036991	0.070841488050229	0.303955160435429	0.016	0.0259	0.0183	0.0025	0.1558	0.003	0.003	0.0607	0.0012	0.1099	0.1335	0.0216	0.0014	0.1299	0.0168	0.0021	0.0023	0.0022	0.0015	0.0259	0.0223	0.0325	0.0774	0.0158	0.1133	0.002
18	rs77350842	44567541	0.91	0.517562282080777	0.98	0.0961760782036991	0.0671242086990668	0.260554092563123	0.0161	0.0259	0.0183	0.0025	0.1558	0.003	0.003	0.0607	0.0012	0.11	0.1335	0.0215	0.0014	0.1299	0.0168	0.0021	0.0023	0.0022	0.0015	0.0259	0.0223	0.0325	0.0774	0.0158	0.1133	0.002
18	rs7238423	44569222	0.91	0.517562282080777	0.98	0.0961760782036991	0.0677648038761482	0.273635470644432	0.0161	0.0259	0.0183	0.0025	0.1558	0.003	0.003	0.0607	0.0012	0.11	0.1335	0.0215	0.0014	0.1299	0.0168	0.002	0.0023	0.0022	0.0015	0.0258	0.0223	0.0325	0.0774	0.0157	0.1132	0.002
18	rs2576042	44577461	0.91	0.517562282080777	0.98	0.0961760782036991	0.0793370728142618	0.277923629930956	0.0161	0.0259	0.0181	0.0026	0.1559	0.0029	0.003	0.0609	0.0012	0.1106	0.1339	0.0215	0.0015	0.1302	0.0169	0.002	0.0022	0.0021	0.0015	0.0255	0.0223	0.0322	0.0779	0.0153	0.1127	0.002
18	rs2576037	44585420	0.91	0.517562282080777	0.98	0.0961760782036991	0.0828556330203888	0.303477778828455	0.0161	0.0259	0.0182	0.0026	0.1558	0.0027	0.003	0.0609	0.0011	0.1106	0.1341	0.0215	0.0015	0.1302	0.0169	0.0017	0.002	0.0021	0.0016	0.0257	0.0224	0.0322	0.078	0.0154	0.1126	0.002
18	rs7233515	44585955	0.91	0.517562282080777	0.98	0.0961760782036991	0.0807012707001993	0.293386994562684	0.0161	0.0259	0.0181	0.0026	0.1558	0.0027	0.003	0.0609	0.0011	0.1107	0.1341	0.0215	0.0014	0.1303	0.0169	0.0017	0.002	0.002	0.0015	0.0257	0.0224	0.0322	0.078	0.0154	0.1126	0.0019
18	rs78679023	44588009	0.91	0.517562282080777	0.99	0.0817332193164052	0.0780758058117323	0.277110782499548	0.0161	0.0258	0.0183	0.0026	0.1558	0.0027	0.003	0.0608	0.0011	0.1107	0.1341	0.0215	0.0014	0.1303	0.0169	0.0017	0.002	0.002	0.0015	0.0257	0.0224	0.0322	0.078	0.0154	0.1126	0.0019
18	rs34083574	44589856	0.91	0.517562282080777	0.99	0.0817332193164052	0.0776802096738393	0.27908610919341	0.0161	0.0258	0.0183	0.0026	0.1558	0.0027	0.0031	0.0607	0.0011	0.1107	0.1341	0.0215	0.0014	0.1304	0.017	0.0017	0.002	0.002	0.0015	0.0257	0.0224	0.0322	0.078	0.0154	0.1125	0.0019
18	rs55682632	44593746	0.91	0.517562282080777	0.99	0.0817332193164052	0.0750973648851231	0.277342949892001	0.0161	0.0258	0.0186	0.0027	0.1557	0.0027	0.0032	0.0605	0.0011	0.1105	0.1341	0.0215	0.0015	0.1305	0.0172	0.0017	0.002	0.002	0.0015	0.0257	0.0224	0.0321	0.078	0.0154	0.1121	0.0019
18	rs16952848	44597829	0.91	0.517562282080777	0.99	0.0817332193164052	0.0713387189995684	0.243874340919409	0.0161	0.0258	0.0185	0.0027	0.1559	0.0027	0.0033	0.0603	0.0011	0.1104	0.1344	0.0216	0.0015	0.1306	0.0173	0.0016	0.002	0.002	0.0015	0.0257	0.0226	0.032	0.0779	0.0154	0.1119	0.002
18	rs57366850	44599275	0.91	0.517562282080777	0.99	0.0817332193164052	0.0709242028123907	0.239759453700918	0.0161	0.0258	0.0184	0.0027	0.156	0.0027	0.0033	0.0603	0.0011	0.1103	0.1344	0.0217	0.0015	0.1306	0.0174	0.0016	0.002	0.002	0.0015	0.0256	0.0226	0.032	0.0779	0.0154	0.1118	0.002
18	rs55730206	44608230	0.91	0.517562282080777	0.99	0.0817332193164052	0.0699562671532889	0.222227450416585	0.0162	0.0257	0.0183	0.0027	0.1561	0.0027	0.0033	0.0602	0.0011	0.1102	0.1346	0.0218	0.0015	0.1307	0.0174	0.0016	0.0019	0.0019	0.0015	0.0256	0.0227	0.0319	0.0778	0.0155	0.1118	0.002
18	rs62095459	44621382	0.91	0.517562282080777	1	0.069019173236101	0.0679859281349822	0.215229846873593	0.0162	0.0257	0.0183	0.0027	0.1561	0.0027	0.0033	0.0602	0.001	0.11	0.1347	0.0218	0.0015	0.1307	0.0175	0.0016	0.0019	0.0019	0.0015	0.0255	0.0227	0.0319	0.0777	0.0156	0.1118	0.002
18	rs62096462	44625179	0.91	0.517562282080777	1	0.069019173236101	0.0675641903103964	0.214587631989389	0.0162	0.0257	0.0183	0.0027	0.1561	0.0027	0.0033	0.0602	0.001	0.1101	0.1347	0.0218	0.0015	0.1307	0.0175	0.0016	0.0019	0.0019	0.0015	0.0255	0.0227	0.0319	0.0777	0.0156	0.1118	0.002
18	rs74439498	44626370	0.91	0.517562282080777	1.01	0.0578993944755651	0.0675441503414339	0.218127618961104	0.0162	0.0257	0.0183	0.0027	0.1561	0.0027	0.0033	0.0602	0.001	0.1101	0.1347	0.0218	0.0015	0.1307	0.0175	0.0016	0.0019	0.0019	0.0015	0.0255	0.0227	0.0319	0.0777	0.0156	0.1118	0.002
18	rs75284103	44663578	0.91	0.517562282080777	1.01	0.0578993944755651	0.0668252988712743	0.225046943191918	0.0161	0.0255	0.0183	0.0027	0.1563	0.0027	0.0034	0.0601	0.001	0.1099	0.1348	0.0219	0.0015	0.1308	0.0177	0.0016	0.0019	0.0019	0.0015	0.0253	0.0228	0.0319	0.0777	0.0157	0.1117	0.0019
18	rs117487658	44670256	0.91	0.517562282080777	1.01	0.0578993944755651	0.0666463719898808	0.220606109694163	0.0161	0.0255	0.0183	0.0027	0.1563	0.0027	0.0034	0.0601	0.001	0.1098	0.1348	0.0219	0.0015	0.1308	0.0177	0.0017	0.002	0.0019	0.0015	0.0253	0.0228	0.0319	0.0777	0.0157	0.1116	0.0019
18	rs2635042	44680214	0.91	0.517562282080777	1.01	0.0578993944755651	0.0667059793805628	0.233574384272801	0.0161	0.0254	0.0183	0.0028	0.1565	0.0027	0.0034	0.06	0.001	0.1096	0.1348	0.022	0.0015	0.1309	0.0178	0.0017	0.002	0.0019	0.0015	0.0252	0.0228	0.032	0.0776	0.0157	0.1116	0.002
18	rs9831	44681485	0.91	0.517562282080777	1.01	0.0578993944755651	0.0658352321636195	0.224829647859156	0.0161	0.0254	0.0183	0.0028	0.1565	0.0027	0.0034	0.06	0.001	0.1096	0.1348	0.022	0.0015	0.1309	0.0178	0.0017	0.002	0.0019	0.0015	0.0252	0.0228	0.032	0.0776	0.0157	0.1116	0.002
18	rs58061761	44686165	0.91	0.517562282080777	1.01	0.0578993944755651	0.0647573248429754	0.218127618961104	0.0161	0.0254	0.0183	0.0028	0.1565	0.0027	0.0034	0.06	0.001	0.1096	0.1348	0.022	0.0015	0.1309	0.0179	0.0017	0.002	0.0018	0.0015	0.0252	0.0228	0.032	0.0776	0.0157	0.1116	0.002
18	rs74791632	44705845	0.91	0.517562282080777	1.01	0.0578993944755651	0.0646015105372477	0.243539869131469	0.0161	0.0253	0.0182	0.0028	0.1566	0.0028	0.0035	0.0598	0.001	0.1095	0.1349	0.022	0.0015	0.1309	0.0179	0.0017	0.002	0.0018	0.0015	0.0252	0.0228	0.0321	0.0777	0.0158	0.1115	0.002
18	rs79671053	44706915	0.91	0.517562282080777	1.01	0.0578993944755651	0.0642906214346418	0.233354452593008	0.0161	0.0253	0.0182	0.0028	0.1566	0.0028	0.0035	0.0598	0.001	0.1094	0.1349	0.022	0.0015	0.1308	0.0179	0.0017	0.002	0.0018	0.0015	0.0252	0.0228	0.0321	0.0777	0.0158	0.1115	0.002
18	rs78362169	44713724	0.91	0.517562282080777	1.01	0.0578993944755651	0.0648938647018805	0.23876192736424	0.0161	0.0253	0.0182	0.0028	0.1565	0.0028	0.0035	0.0598	0.001	0.1093	0.1349	0.022	0.0015	0.1308	0.018	0.0018	0.002	0.0018	0.0015	0.0252	0.0228	0.0321	0.0777	0.0158	0.1115	0.002
18	rs2668782	44713876	0.91	0.517562282080777	1.02	0.0482398620390144	0.0648158187952925	0.238651173414679	0.0161	0.0253	0.0182	0.0028	0.1565	0.0028	0.0035	0.0599	0.001	0.1093	0.1349	0.022	0.0015	0.1309	0.018	0.0018	0.002	0.0018	0.0015	0.0252	0.0228	0.032	0.0777	0.0158	0.1115	0.002
18	rs75911383	44716011	0.91	0.517562282080777	1.02	0.0482398620390144	0.0646404409952639	0.234124505675388	0.0161	0.0253	0.0182	0.0028	0.1565	0.0028	0.0035	0.0599	0.001	0.1093	0.1349	0.022	0.0015	0.1309	0.018	0.0018	0.002	0.0018	0.0015	0.0252	0.0228	0.032	0.0777	0.0158	0.1115	0.002
18	rs17784795	44728744	0.91	0.517562282080777	1.02	0.0482398620390144	0.0620092276370414	0.2135186814323	0.0161	0.0253	0.0182	0.0028	0.1564	0.0029	0.0036	0.0598	0.001	0.1092	0.1349	0.022	0.0015	0.1308	0.018	0.0018	0.002	0.0018	0.0015	0.0252	0.0228	0.032	0.0777	0.0158	0.1115	0.002
18	rs1434527	44742868	0.91	0.517562282080777	1.02	0.0482398620390144	0.063344647764879	0.18513789203775	0.0161	0.0252	0.0182	0.0029	0.1557	0.0032	0.0038	0.0598	0.001	0.1088	0.1348	0.0222	0.0016	0.1308	0.0183	0.0019	0.0022	0.0018	0.0015	0.0251	0.0228	0.032	0.0776	0.016	0.1114	0.002
18	rs74785309	44748192	0.91	0.517562282080777	1.02	0.0482398620390144	0.0732235195179852	0.157501188250261	0.016	0.0251	0.0181	0.003	0.1532	0.0033	0.0039	0.0601	0.001	0.1111	0.1338	0.0225	0.0016	0.1304	0.0184	0.0021	0.0022	0.0018	0.0015	0.0252	0.0228	0.0321	0.0772	0.0163	0.1119	0.002
18	rs11661230	44754161	0.91	0.517562282080777	1.02	0.0482398620390144	0.0706556093973952	0.152145535407837	0.016	0.0251	0.0181	0.0031	0.1528	0.0034	0.0041	0.0602	0.001	0.1108	0.1338	0.0228	0.0015	0.13	0.0185	0.0023	0.0023	0.0017	0.0016	0.0252	0.0227	0.0321	0.0768	0.0164	0.1122	0.002
18	rs9952628	44754651	0.91	0.517562282080777	1.01	0.0578993944755651	0.0727177846855311	0.16624526045563	0.016	0.0251	0.0181	0.0031	0.1528	0.0034	0.0041	0.0602	0.001	0.1108	0.1337	0.0229	0.0015	0.13	0.0185	0.0023	0.0023	0.0017	0.0016	0.0252	0.0227	0.0322	0.0767	0.0164	0.1122	0.002
18	rs12455314	44757136	0.91	0.517562282080777	1.01	0.0578993944755651	0.0726127093109278	0.152430765349601	0.016	0.0251	0.0181	0.0031	0.1528	0.0035	0.0042	0.0602	0.001	0.1108	0.1336	0.023	0.0015	0.1299	0.0186	0.0023	0.0023	0.0017	0.0016	0.0252	0.0227	0.0322	0.0767	0.0164	0.1122	0.002
18	rs113628297	44777182	0.91	0.517562282080777	1.01	0.0578993944755651	0.0724028542647206	0.142469961976645	0.016	0.025	0.0181	0.0031	0.1527	0.0035	0.0042	0.0602	0.001	0.1108	0.1333	0.0232	0.0015	0.1299	0.0186	0.0023	0.0023	0.0017	0.0016	0.0251	0.0227	0.0323	0.0767	0.0165	0.1123	0.0019
18	rs2684828	44779972	0.91	0.517562282080777	1.01	0.0578993944755651	0.0714633802998848	0.139326887209051	0.016	0.0249	0.0181	0.0031	0.1528	0.0035	0.0043	0.0602	0.001	0.1109	0.1332	0.0233	0.0015	0.1297	0.0187	0.0023	0.0023	0.0017	0.0016	0.0251	0.0227	0.0323	0.0767	0.0165	0.1124	0.0019
18	rs9944807	44788908	0.91	0.517562282080777	1.01	0.0578993944755651	0.0665669497484018	0.121105112509789	0.016	0.0249	0.0181	0.0031	0.1529	0.0035	0.0043	0.0602	9e-04	0.1105	0.1331	0.0237	0.0015	0.1294	0.0187	0.0023	0.0023	0.0017	0.0016	0.025	0.0227	0.0323	0.0768	0.0166	0.1124	0.0019
18	rs75851214	44789762	0.91	0.517562282080777	1.01	0.0578993944755651	0.0650892494152787	0.10551490772154	0.016	0.0249	0.0181	0.0031	0.1529	0.0035	0.0043	0.0602	9e-04	0.1105	0.1332	0.0237	0.0015	0.1295	0.0187	0.0023	0.0023	0.0018	0.0016	0.025	0.0226	0.0323	0.0768	0.0166	0.1124	0.0019
18	rs77521429	44803366	0.91	0.517562282080777	1.01	0.0578993944755651	0.0559819305831242	0.0775045018373055	0.016	0.0241	0.018	0.003	0.1528	0.0036	0.0045	0.0606	9e-04	0.1099	0.1334	0.0241	0.0015	0.1295	0.0187	0.0025	0.0023	0.0017	0.0015	0.0249	0.0225	0.0323	0.0766	0.0167	0.113	0.0018
18	rs2850692	44808321	0.91	0.517562282080777	1.01	0.0578993944755651	0.0558934706679656	0.0686289413063837	0.016	0.0239	0.0179	0.003	0.1528	0.0036	0.0045	0.0606	9e-04	0.1098	0.1335	0.0242	0.0015	0.1295	0.0187	0.0025	0.0023	0.0017	0.0015	0.0248	0.0225	0.0323	0.0767	0.0167	0.1131	0.0018
18	rs79138663	44823693	0.91	0.517562282080777	1.01	0.0578993944755651	0.0581330349117971	0.0523225133194896	0.0161	0.0235	0.0178	0.003	0.1524	0.0037	0.0047	0.0607	0.001	0.1092	0.1335	0.0244	0.0014	0.1296	0.0187	0.0027	0.0023	0.0018	0.0014	0.0247	0.0224	0.0324	0.0767	0.0168	0.1135	0.0019
18	rs117720730	44825537	0.91	0.517562282080777	1.01	0.0578993944755651	0.0592105096439085	0.0549615158225344	0.0161	0.0235	0.0178	0.003	0.1523	0.0037	0.0047	0.0608	0.001	0.1092	0.1335	0.0244	0.0014	0.1296	0.0187	0.0027	0.0023	0.0018	0.0014	0.0247	0.0224	0.0324	0.0768	0.0168	0.1135	0.0019
18	rs78861044	44825937	0.91	0.517562282080777	1.01	0.0578993944755651	0.0597819100965037	0.0570096677885933	0.0161	0.0235	0.0178	0.003	0.1523	0.0037	0.0047	0.0608	0.001	0.1092	0.1335	0.0244	0.0014	0.1296	0.0187	0.0027	0.0023	0.0018	0.0014	0.0247	0.0224	0.0324	0.0767	0.0168	0.1136	0.0019
18	rs1944286	44836642	0.91	0.517562282080777	1.01	0.0578993944755651	0.0587340718651307	0.0454468228168755	0.0161	0.0234	0.0177	0.003	0.1522	0.0037	0.0047	0.0609	0.001	0.109	0.1336	0.0244	0.0014	0.1296	0.0187	0.0028	0.0024	0.0018	0.0013	0.0247	0.0225	0.0324	0.0768	0.0168	0.1137	0.0019
18	rs17725416	44849690	0.91	0.517562282080777	1	0.069019173236101	0.0580604606993615	0.033312189063451	0.0161	0.0233	0.0177	0.003	0.1521	0.0038	0.0047	0.061	0.001	0.1088	0.1337	0.0245	0.0014	0.1295	0.0187	0.0029	0.0024	0.0018	0.0013	0.0246	0.0225	0.0324	0.0769	0.0167	0.1136	0.0019
18	rs17725434	44851748	0.91	0.517562282080777	1.01	0.0578993944755651	0.0580060695551763	0.0343351618345971	0.0161	0.0233	0.0177	0.003	0.1521	0.0038	0.0047	0.061	0.001	0.1088	0.1337	0.0245	0.0014	0.1295	0.0187	0.0029	0.0024	0.0018	0.0013	0.0246	0.0225	0.0324	0.0769	0.0167	0.1137	0.0019
18	rs73440159	44852137	0.91	0.517562282080777	1.01	0.0578993944755651	0.0580241961737609	0.0331599704354993	0.0161	0.0233	0.0177	0.003	0.1521	0.0038	0.0047	0.061	0.001	0.1088	0.1336	0.0245	0.0014	0.1295	0.0187	0.0029	0.0024	0.0018	0.0013	0.0246	0.0225	0.0324	0.0769	0.0167	0.1136	0.0018
18	rs4986186	44859157	0.92	0.472297109457422	1.01	0.0578993944755651	0.0574280028678381	0.0263271951048357	0.0161	0.0233	0.0177	0.0031	0.1521	0.0038	0.0048	0.0609	0.001	0.1087	0.1337	0.0245	0.0015	0.1296	0.0187	0.0028	0.0024	0.0018	0.0013	0.0246	0.0226	0.0321	0.077	0.0166	0.1137	0.0018
18	rs76079467	44862185	0.92	0.472297109457422	1.01	0.0578993944755651	0.0578069250135162	0.0252009633961589	0.0162	0.0233	0.0176	0.0031	0.1521	0.0038	0.0048	0.0609	0.001	0.1087	0.1337	0.0245	0.0015	0.1296	0.0187	0.0028	0.0025	0.0018	0.0013	0.0246	0.0226	0.0321	0.077	0.0166	0.1137	0.0018
18	rs74324300	44867996	0.92	0.472297109457422	1.01	0.0578993944755651	0.0581330349117971	0.0256936337481979	0.0162	0.0233	0.0176	0.003	0.152	0.0038	0.0048	0.061	0.001	0.1086	0.1337	0.0245	0.0015	0.1296	0.0186	0.0028	0.0025	0.0018	0.0013	0.0246	0.0226	0.0321	0.077	0.0166	0.1138	0.0018
18	rs78643338	44871681	0.92	0.472297109457422	1.01	0.0578993944755651	0.058278364041622	0.021838138548968	0.0161	0.0232	0.0176	0.003	0.152	0.0038	0.0048	0.061	0.0011	0.1086	0.1337	0.0245	0.0015	0.1296	0.0186	0.0029	0.0025	0.0018	0.0013	0.0246	0.0226	0.0321	0.0771	0.0166	0.1138	0.0019
18	rs76272750	44873182	0.92	0.472297109457422	1.01	0.0578993944755651	0.058278364041622	0.0211358964270646	0.0161	0.0232	0.0176	0.003	0.152	0.0038	0.0048	0.061	0.0011	0.1085	0.1337	0.0245	0.0015	0.1296	0.0186	0.0029	0.0025	0.0018	0.0013	0.0246	0.0226	0.0321	0.0771	0.0166	0.1138	0.0019
18	rs76069729	44880807	0.92	0.472297109457422	1.01	0.0578993944755651	0.058278364041622	0.0212179386400768	0.0161	0.0232	0.0176	0.003	0.152	0.0038	0.0048	0.061	0.0011	0.1085	0.1337	0.0245	0.0015	0.1296	0.0186	0.0029	0.0025	0.0018	0.0013	0.0245	0.0226	0.0321	0.0771	0.0166	0.1138	0.0019
18	rs117585055	44881200	0.92	0.472297109457422	1	0.069019173236101	0.058278364041622	0.021176898357492	0.0161	0.0232	0.0176	0.003	0.152	0.0038	0.0048	0.061	0.0011	0.1085	0.1337	0.0245	0.0015	0.1296	0.0186	0.0029	0.0025	0.0018	0.0013	0.0245	0.0226	0.0321	0.0771	0.0166	0.1138	0.0019
18	rs117968669	44899268	0.92	0.472297109457422	1	0.069019173236101	0.0588987037535987	0.0212590172651555	0.0161	0.0232	0.0175	0.003	0.1521	0.0038	0.0048	0.061	0.0011	0.1085	0.1338	0.0246	0.0015	0.1296	0.0186	0.0029	0.0025	0.0018	0.0013	0.0245	0.0226	0.0321	0.0772	0.0166	0.1138	0.0019
18	rs9948413	44900943	0.92	0.472297109457422	1	0.069019173236101	0.0588072038505243	0.0212590172651555	0.0161	0.0232	0.0175	0.003	0.1521	0.0038	0.0048	0.061	0.0011	0.1085	0.1338	0.0246	0.0015	0.1296	0.0186	0.0029	0.0025	0.0018	0.0013	0.0245	0.0226	0.0321	0.0772	0.0166	0.1138	0.0019
18	rs57537374	44902888	0.92	0.472297109457422	1	0.069019173236101	0.0602082043738683	0.0207279886124778	0.0161	0.0232	0.0175	0.003	0.1521	0.0038	0.0049	0.061	0.0011	0.1085	0.1338	0.0246	0.0015	0.1296	0.0186	0.0029	0.0025	0.0018	0.0013	0.0245	0.0226	0.0321	0.0772	0.0166	0.1138	0.0019
18	rs1529806	44902993	0.92	0.472297109457422	1	0.069019173236101	0.0600782503108457	0.0208092628186829	0.0161	0.0232	0.0175	0.003	0.1521	0.0038	0.0049	0.061	0.0011	0.1085	0.1338	0.0246	0.0015	0.1296	0.0185	0.0029	0.0025	0.0018	0.0013	0.0245	0.0226	0.0321	0.0772	0.0166	0.1138	0.0019
18	rs4603657	44916611	0.92	0.472297109457422	1	0.069019173236101	0.0534200088623277	0.014389471215518	0.0164	0.0232	0.0176	0.0031	0.1518	0.004	0.005	0.0609	0.0011	0.1078	0.1335	0.0251	0.0015	0.1292	0.0185	0.0033	0.0026	0.0018	0.0013	0.0245	0.0228	0.0322	0.0772	0.0167	0.1132	0.0019
18	rs77002593	44921265	0.92	0.472297109457422	1	0.069019173236101	0.0508879939589887	0.011257299455546	0.0164	0.0232	0.0176	0.0031	0.1516	0.004	0.0051	0.061	0.0011	0.1075	0.1333	0.0252	0.0015	0.1292	0.0185	0.0034	0.0027	0.0019	0.0014	0.0246	0.0229	0.0323	0.077	0.0167	0.113	0.0019
18	rs17794482	44921357	0.92	0.472297109457422	1	0.069019173236101	0.051087522747496	0.0111377005746952	0.0164	0.0232	0.0176	0.0031	0.1516	0.004	0.0051	0.061	0.0011	0.1075	0.1332	0.0253	0.0015	0.1292	0.0185	0.0034	0.0027	0.0019	0.0014	0.0246	0.0229	0.0323	0.077	0.0167	0.113	0.0019
18	rs12964811	44921418	0.92	0.472297109457422	1	0.069019173236101	0.0512375142319199	0.010989116418805	0.0164	0.0232	0.0176	0.0031	0.1516	0.0041	0.0051	0.061	0.0011	0.1075	0.1332	0.0253	0.0015	0.1292	0.0185	0.0034	0.0027	0.0019	0.0014	0.0246	0.0229	0.0323	0.077	0.0167	0.113	0.0019
18	rs11082582	44930194	0.92	0.472297109457422	1	0.069019173236101	0.0530093322342275	0.00775426394954749	0.0164	0.0232	0.018	0.0032	0.1514	0.0043	0.0052	0.0612	0.0012	0.1067	0.1333	0.0253	0.0016	0.1292	0.0186	0.0036	0.0028	0.0019	0.0013	0.0244	0.0229	0.0322	0.0771	0.0167	0.1127	0.0019
18	rs12956050	44935801	0.92	0.472297109457422	1	0.069019173236101	0.0540573011709006	0.00486667048531874	0.0164	0.0231	0.018	0.0032	0.1508	0.0044	0.0055	0.0611	0.0012	0.1058	0.1334	0.0255	0.0016	0.1293	0.0187	0.0038	0.0028	0.002	0.0013	0.0244	0.023	0.0322	0.0773	0.0168	0.1124	0.0019
18	rs75850124	44936605	0.92	0.472297109457422	1	0.069019173236101	0.0547170913841881	0.00514151570516463	0.0164	0.023	0.018	0.0032	0.1508	0.0044	0.0055	0.0611	0.0012	0.1057	0.1333	0.0255	0.0017	0.1293	0.0187	0.0039	0.0029	0.002	0.0013	0.0244	0.023	0.0322	0.0773	0.0169	0.1124	0.002
18	rs733285	44938826	0.92	0.472297109457422	1	0.069019173236101	0.0548741419074891	0.00580004494164779	0.0164	0.023	0.018	0.0032	0.1507	0.0045	0.0055	0.061	0.0012	0.1057	0.1332	0.0256	0.0017	0.1293	0.0187	0.0039	0.0029	0.002	0.0013	0.0244	0.023	0.0321	0.0773	0.0169	0.1123	0.002
18	rs11875777	44939282	0.92	0.472297109457422	1.01	0.0578993944755651	0.0673639655405236	0.0150413407050329	0.0164	0.023	0.018	0.0033	0.1505	0.0045	0.0055	0.0609	0.0013	0.1056	0.1332	0.0257	0.0017	0.1292	0.0188	0.0039	0.0029	0.002	0.0014	0.0244	0.023	0.0321	0.0773	0.0169	0.1121	0.002
18	rs7235518	44939949	0.92	0.472297109457422	1.01	0.0578993944755651	0.0605991823977443	0.00216766981496558	0.0163	0.0231	0.0181	0.0036	0.149	0.0051	0.0059	0.0603	0.0013	0.1055	0.1328	0.0263	0.0018	0.1272	0.0194	0.0045	0.0031	0.0021	0.0014	0.0244	0.0231	0.0324	0.0778	0.0172	0.1116	0.0021
18	rs6507731	44940397	0.92	0.472297109457422	1.01	0.0578993944755651	0.0492943680470149	0.00116935643590309	0.0164	0.0233	0.0183	0.0038	0.149	0.0055	0.0062	0.0595	0.0014	0.1048	0.132	0.027	0.002	0.126	0.0201	0.0052	0.0035	0.0022	0.0015	0.0242	0.0232	0.032	0.0785	0.0178	0.1102	0.0021
18	rs1369059	44941787	0.94	0.389848785336034	1.01	0.0578993944755651	0.127931876168327	0.00134374863744224	0.0163	0.0242	0.0191	0.0041	0.1507	0.0063	0.0068	0.0589	0.0015	0.0993	0.1265	0.0295	0.0023	0.1276	0.023	0.0065	0.004	0.002	0.0016	0.0243	0.0225	0.0316	0.0809	0.0193	0.1048	0.0015
18	rs72914465	44942160	0.94	0.389848785336034	1.01	0.0578993944755651	0.14851510071219	0.00127791160520924	0.0163	0.0243	0.0192	0.0041	0.1508	0.0064	0.0068	0.0588	0.0015	0.0987	0.1262	0.0297	0.0023	0.1277	0.0232	0.0066	0.0041	0.002	0.0016	0.0243	0.0224	0.0316	0.0812	0.0194	0.1043	0.0015
18	rs114147861	44944900	0.94	0.389848785336034	1.01	0.0578993944755651	0.159875336140886	0.00225580778728023	0.0163	0.0243	0.0193	0.0041	0.1509	0.0064	0.0069	0.0589	0.0015	0.0984	0.1258	0.0299	0.0024	0.1277	0.0233	0.0066	0.0041	0.002	0.0016	0.0243	0.0224	0.0316	0.0814	0.0195	0.104	0.0015
18	rs117686432	44949607	0.94	0.389848785336034	1	0.069019173236101	0.160938864811027	0.00167935710784455	0.0163	0.0243	0.0193	0.0042	0.1509	0.0064	0.0069	0.0589	0.0015	0.0983	0.1258	0.0299	0.0024	0.1278	0.0234	0.0067	0.0041	0.002	0.0016	0.0243	0.0223	0.0317	0.0814	0.0195	0.1039	0.0015
18	rs892582	44952616	0.94	0.389848785336034	1	0.069019173236101	0.163633158402987	0.00159414869709013	0.0163	0.0243	0.0193	0.0042	0.1509	0.0064	0.0069	0.059	0.0015	0.0983	0.1257	0.0299	0.0024	0.1278	0.0234	0.0067	0.0041	0.002	0.0016	0.0243	0.0223	0.0317	0.0814	0.0195	0.1039	0.0015
18	rs4986200	44956944	0.94	0.389848785336034	1	0.069019173236101	0.161937527330184	0.00167935710784455	0.0163	0.0243	0.0193	0.0042	0.1508	0.0064	0.0069	0.059	0.0015	0.0983	0.1257	0.0299	0.0024	0.1277	0.0234	0.0067	0.0042	0.002	0.0016	0.0243	0.0223	0.0317	0.0814	0.0195	0.1039	0.0014
18	rs72916562	44957359	0.94	0.389848785336034	1	0.069019173236101	0.161799565314387	0.0017010467081069	0.0163	0.0243	0.0193	0.0042	0.1508	0.0064	0.0069	0.059	0.0015	0.0983	0.1257	0.0299	0.0024	0.1277	0.0234	0.0067	0.0042	0.002	0.0016	0.0243	0.0223	0.0317	0.0815	0.0195	0.1039	0.0014
18	rs117093892	44966347	0.94	0.389848785336034	1	0.069019173236101	0.161696139051417	0.00171194974991832	0.0163	0.0244	0.0193	0.0042	0.1509	0.0064	0.0069	0.0589	0.0015	0.0984	0.1257	0.03	0.0024	0.1277	0.0234	0.0067	0.0042	0.002	0.0016	0.0243	0.0223	0.0317	0.0815	0.0195	0.1038	0.0014
18	rs116084036	44972329	0.94	0.389848785336034	1	0.069019173236101	0.160870125112688	0.00178936015425455	0.0163	0.0244	0.0194	0.0042	0.1509	0.0064	0.0069	0.0589	0.0015	0.0984	0.1257	0.03	0.0024	0.1276	0.0234	0.0067	0.0042	0.002	0.0016	0.0243	0.0223	0.0317	0.0815	0.0196	0.1037	0.0014
18	rs111847694	44977846	0.94	0.389848785336034	1	0.069019173236101	0.160870125112688	0.00192651318028515	0.0163	0.0244	0.0194	0.0042	0.1509	0.0064	0.0069	0.0589	0.0015	0.0985	0.1257	0.03	0.0024	0.1276	0.0234	0.0067	0.0042	0.002	0.0016	0.0243	0.0223	0.0317	0.0815	0.0196	0.1037	0.0014
18	rs117241810	44981326	0.94	0.389848785336034	1	0.069019173236101	0.160664009425754	0.0020571983414784	0.0163	0.0244	0.0194	0.0042	0.1509	0.0064	0.0069	0.0589	0.0015	0.0985	0.1257	0.0301	0.0024	0.1275	0.0234	0.0067	0.0042	0.002	0.0016	0.0244	0.0223	0.0317	0.0815	0.0196	0.1036	0.0014
18	rs72918511	44982398	0.94	0.389848785336034	1	0.069019173236101	0.160767047880406	0.0021181763241917	0.0163	0.0244	0.0194	0.0042	0.1509	0.0064	0.0069	0.0589	0.0015	0.0986	0.1257	0.0301	0.0024	0.1275	0.0234	0.0067	0.0042	0.002	0.0016	0.0244	0.0223	0.0317	0.0815	0.0196	0.1036	0.0014
18	rs113921228	44991032	0.94	0.389848785336034	1	0.069019173236101	0.167794214232504	0.001647113599016	0.0163	0.0245	0.0195	0.0042	0.1512	0.0063	0.007	0.0584	0.0014	0.0993	0.1256	0.0302	0.0024	0.127	0.0234	0.0068	0.0042	0.0019	0.0014	0.0244	0.0222	0.0317	0.0816	0.0197	0.1033	0.0013
18	rs9957685	44995302	0.94	0.389848785336034	1	0.069019173236101	0.168888213450139	0.00159414869709013	0.0163	0.0245	0.0195	0.0042	0.1512	0.0063	0.007	0.0584	0.0014	0.0994	0.1256	0.0302	0.0024	0.1269	0.0233	0.0068	0.0042	0.0019	0.0014	0.0244	0.0222	0.0317	0.0816	0.0198	0.1033	0.0013
18	rs76528184	45005097	0.94	0.389848785336034	1	0.069019173236101	0.173126262063996	0.00148102039808509	0.0163	0.0246	0.0195	0.0042	0.1512	0.0063	0.007	0.0583	0.0014	0.0994	0.1256	0.0302	0.0024	0.1271	0.0233	0.0068	0.0042	0.0019	0.0014	0.0244	0.0222	0.0317	0.0817	0.0198	0.1032	0.0013
18	rs78337752	45005810	0.94	0.389848785336034	1	0.069019173236101	0.172588688764315	0.00150124297017339	0.0163	0.0246	0.0195	0.0042	0.1512	0.0063	0.007	0.0582	0.0014	0.0994	0.1256	0.0302	0.0024	0.1271	0.0233	0.0068	0.0042	0.0019	0.0014	0.0244	0.0222	0.0317	0.0817	0.0198	0.1032	0.0013
18	rs9954408	45010577	0.94	0.389848785336034	1	0.069019173236101	0.180680705687525	0.0018458228389961	0.0163	0.0246	0.0196	0.0042	0.1513	0.0063	0.007	0.0582	0.0014	0.0993	0.1256	0.0302	0.0024	0.1271	0.0233	0.0068	0.0043	0.0019	0.0014	0.0244	0.0222	0.0318	0.0817	0.0199	0.1031	0.0012
18	rs75982555	45010992	0.94	0.389848785336034	1	0.069019173236101	0.191829343336587	0.00174489209216735	0.0163	0.0246	0.0196	0.0042	0.1513	0.0063	0.007	0.0582	0.0014	0.0993	0.1256	0.0302	0.0024	0.1272	0.0233	0.0068	0.0043	0.0019	0.0013	0.0244	0.0222	0.0318	0.0818	0.0199	0.1031	0.0012
18	rs12957726	45011034	0.94	0.389848785336034	1	0.069019173236101	0.193240320412106	0.00171194974991832	0.0163	0.0246	0.0196	0.0042	0.1513	0.0063	0.007	0.0582	0.0014	0.0993	0.1256	0.0302	0.0023	0.1272	0.0233	0.0068	0.0043	0.0019	0.0013	0.0244	0.0222	0.0318	0.0818	0.0199	0.1031	0.0012
18	rs7243519	45022481	0.94	0.389848785336034	1.01	0.0578993944755651	0.208711419650514	0.00149111248894585	0.0163	0.0245	0.0198	0.0042	0.1515	0.0063	0.007	0.0581	0.0014	0.0996	0.1252	0.0303	0.0023	0.1277	0.0233	0.0068	0.0042	0.0018	0.0013	0.0241	0.0221	0.0316	0.0823	0.0199	0.1027	0.0012
18	rs58448984	45026196	0.94	0.389848785336034	1.01	0.0578993944755651	0.212967356115863	0.00163644324845074	0.0163	0.0244	0.0199	0.0042	0.1518	0.0063	0.007	0.0581	0.0014	0.0994	0.1252	0.0303	0.0023	0.128	0.0235	0.0067	0.0043	0.0018	0.0013	0.0239	0.022	0.0316	0.0823	0.0201	0.1023	0.0011
18	rs11082600	45027270	0.94	0.389848785336034	1	0.069019173236101	0.217067549220019	0.00160466435106869	0.0164	0.0244	0.0199	0.0042	0.1518	0.0063	0.007	0.0582	0.0013	0.0994	0.1251	0.0303	0.0023	0.128	0.0235	0.0068	0.0043	0.0018	0.0013	0.0239	0.0221	0.0316	0.0823	0.0201	0.1021	0.0011
18	rs62097120	45028123	0.94	0.389848785336034	1	0.069019173236101	0.202418289748343	0.00144103546394183	0.0164	0.0242	0.02	0.0042	0.1519	0.0063	0.007	0.0582	0.0013	0.0994	0.1251	0.0303	0.0023	0.1281	0.0234	0.0067	0.0043	0.0018	0.0013	0.0241	0.022	0.0316	0.0823	0.0201	0.1021	0.0011
18	rs117157145	45028460	0.94	0.389848785336034	1	0.069019173236101	0.201947759497452	0.00138220569585853	0.0163	0.0242	0.02	0.0042	0.1519	0.0063	0.007	0.0582	0.0013	0.0994	0.1251	0.0303	0.0023	0.1281	0.0235	0.0067	0.0043	0.0018	0.0013	0.0242	0.022	0.0316	0.0823	0.0201	0.1021	0.0011
18	rs114840413	45032601	0.94	0.389848785336034	1	0.069019173236101	0.216496584663213	0.00147096667397565	0.0163	0.0242	0.02	0.0042	0.1521	0.0062	0.0069	0.0582	0.0016	0.0992	0.1249	0.0304	0.0022	0.1282	0.0234	0.0066	0.0043	0.0018	0.0013	0.0247	0.022	0.0316	0.0823	0.0201	0.102	0.001
18	rs4939584	45034351	0.94	0.389848785336034	1	0.069019173236101	0.216252143740311	0.0016258116047978	0.0163	0.0242	0.02	0.0042	0.1521	0.0061	0.0069	0.0583	0.0016	0.0991	0.1248	0.0304	0.0022	0.1282	0.0234	0.0066	0.0043	0.0018	0.0013	0.0249	0.022	0.0315	0.0823	0.02	0.102	0.001
18	rs117155178	45042572	0.94	0.389848785336034	1	0.069019173236101	0.174384375708679	0.00183445218690817	0.0163	0.0241	0.0201	0.0041	0.1523	0.006	0.0068	0.0584	0.0016	0.099	0.1245	0.0304	0.0021	0.1282	0.0233	0.0064	0.0043	0.0018	0.0013	0.0259	0.0219	0.0316	0.0821	0.02	0.1018	0.001
18	rs72920684	45048331	0.94	0.389848785336034	1	0.069019173236101	0.171266825682854	0.00200912573058092	0.0163	0.0241	0.0202	0.0041	0.1522	0.006	0.0068	0.0584	0.0016	0.099	0.1244	0.0304	0.0021	0.1282	0.0233	0.0064	0.0043	0.0018	0.0013	0.0261	0.0219	0.0316	0.0821	0.02	0.1018	0.001
18	rs58829643	45052044	0.94	0.389848785336034	1	0.069019173236101	0.17506956559408	0.00200912573058092	0.0163	0.0241	0.0202	0.0042	0.1522	0.006	0.0068	0.0585	0.0015	0.099	0.1244	0.0304	0.0021	0.1284	0.0233	0.0064	0.0043	0.0018	0.0013	0.0261	0.0219	0.0315	0.0821	0.02	0.1018	0.001
18	rs11082605	45052056	0.94	0.389848785336034	1	0.069019173236101	0.169773490411879	0.0021181763241917	0.0163	0.0241	0.0202	0.0042	0.1522	0.0059	0.0068	0.0585	0.0015	0.099	0.1244	0.0304	0.0021	0.1284	0.0233	0.0064	0.0043	0.0017	0.0013	0.0262	0.022	0.0315	0.0821	0.02	0.1018	0.001
18	rs17797866	45064799	0.94	0.389848785336034	1	0.069019173236101	0.178372866271763	0.00210590177211573	0.0163	0.0241	0.0203	0.0041	0.1522	0.0059	0.0068	0.0585	0.0015	0.0989	0.1243	0.0303	0.0021	0.1284	0.0235	0.0064	0.0043	0.0018	0.0013	0.0262	0.0221	0.0314	0.0821	0.02	0.1019	0.001
18	rs77882664	45064826	0.94	0.389848785336034	1	0.069019173236101	0.178628446820583	0.00210590177211573	0.0163	0.0241	0.0203	0.0041	0.1522	0.0059	0.0068	0.0585	0.0015	0.0989	0.1243	0.0303	0.0021	0.1284	0.0235	0.0064	0.0043	0.0018	0.0013	0.0262	0.0221	0.0314	0.0821	0.02	0.1019	0.001
18	rs17798177	45085894	0.95	0.352537935866182	1	0.069019173236101	0.169312809911796	0.00229417623256253	0.0163	0.0242	0.0205	0.0041	0.152	0.0059	0.0069	0.0585	0.0015	0.0989	0.1241	0.0303	0.0021	0.1284	0.0236	0.0064	0.0043	0.0018	0.0013	0.0261	0.0219	0.0313	0.082	0.0197	0.102	0.001
18	rs11664035	45088176	0.95	0.352537935866182	1	0.069019173236101	0.172839435478394	0.00247796409953082	0.0163	0.0243	0.0205	0.0041	0.1521	0.0059	0.0069	0.0585	0.0015	0.0989	0.1239	0.0303	0.0021	0.1283	0.0236	0.0064	0.0043	0.0018	0.0013	0.0261	0.022	0.0314	0.082	0.0197	0.102	0.0011
18	rs8084519	45091903	0.95	0.352537935866182	1	0.069019173236101	0.17205208636646	0.00257279121012251	0.0163	0.0243	0.0206	0.0041	0.152	0.0059	0.0069	0.0585	0.0015	0.0989	0.1238	0.0303	0.0021	0.1283	0.0235	0.0064	0.0044	0.0018	0.0013	0.0261	0.022	0.0314	0.082	0.0197	0.102	0.0011
18	rs55913210	45101749	0.95	0.352537935866182	1	0.069019173236101	0.173700743777337	0.00202108480483968	0.0163	0.0244	0.0207	0.0042	0.1525	0.0059	0.007	0.0586	0.0016	0.0988	0.1238	0.0303	0.0022	0.1282	0.0232	0.0064	0.0045	0.0018	0.0013	0.0261	0.022	0.0315	0.0818	0.0194	0.102	0.001
18	rs17798605	45102301	0.95	0.352537935866182	1	0.069019173236101	0.174024375228539	0.00203308325303549	0.0163	0.0244	0.0207	0.0042	0.1525	0.0059	0.007	0.0586	0.0016	0.0988	0.1238	0.0303	0.0022	0.1282	0.0232	0.0064	0.0045	0.0018	0.0013	0.0261	0.022	0.0315	0.0818	0.0194	0.102	0.001
18	rs117139448	45102453	0.95	0.352537935866182	1.01	0.0578993944755651	0.173628873147503	0.00202108480483968	0.0163	0.0244	0.0207	0.0042	0.1525	0.0059	0.007	0.0586	0.0016	0.0988	0.1238	0.0303	0.0022	0.1282	0.0232	0.0064	0.0045	0.0018	0.0013	0.0261	0.022	0.0315	0.0818	0.0194	0.102	0.001
18	rs79988124	45104529	0.95	0.352537935866182	1.01	0.0578993944755651	0.170305950786283	0.0019499203450004	0.0163	0.0243	0.0208	0.0042	0.1526	0.0059	0.007	0.0587	0.0016	0.0987	0.1238	0.0303	0.0022	0.1282	0.0231	0.0064	0.0045	0.0018	0.0013	0.0261	0.022	0.0315	0.0818	0.0193	0.1019	0.001
18	rs17736813	45107986	0.95	0.352537935866182	1.01	0.0578993944755651	0.155123856258234	0.00144103546394183	0.0162	0.0238	0.0211	0.0044	0.1546	0.0059	0.0072	0.0595	0.0018	0.0977	0.1229	0.0306	0.0021	0.1285	0.0226	0.0063	0.0048	0.0017	0.0012	0.026	0.0219	0.032	0.0808	0.0189	0.1015	0.0011
18	rs77297054	45108095	0.95	0.352537935866182	1.01	0.0578993944755651	0.149599250159463	0.00154214926628541	0.0162	0.0238	0.0211	0.0044	0.1548	0.0059	0.0072	0.0595	0.0018	0.0977	0.1229	0.0306	0.0021	0.1284	0.0226	0.0063	0.0048	0.0017	0.0012	0.026	0.0219	0.032	0.0807	0.0189	0.1014	0.0011
18	rs9973034	45109640	0.95	0.352537935866182	1.01	0.0578993944755651	0.132078554418934	0.00172289164738791	0.0162	0.0238	0.0211	0.0044	0.1551	0.0059	0.0072	0.0595	0.0019	0.0976	0.123	0.0304	0.0022	0.1283	0.0226	0.0063	0.0048	0.0017	0.0013	0.0261	0.022	0.0321	0.0807	0.0188	0.1011	0.0011
18	rs9953503	45110880	0.95	0.352537935866182	1.01	0.0578993944755651	0.131315894220381	0.00304632870133943	0.0163	0.0238	0.0211	0.0044	0.1551	0.0059	0.0072	0.0595	0.0019	0.0975	0.123	0.0304	0.0022	0.1283	0.0225	0.0063	0.0048	0.0018	0.0014	0.026	0.022	0.032	0.0807	0.0188	0.101	0.0011
18	rs62095962	45115834	0.95	0.352537935866182	1.01	0.0578993944755651	0.143357012249366	0.00329174442220662	0.0164	0.0238	0.0211	0.0044	0.1555	0.0059	0.0073	0.0595	0.002	0.0974	0.123	0.0304	0.0022	0.1282	0.0225	0.0062	0.0048	0.0019	0.0014	0.026	0.0219	0.032	0.0807	0.0187	0.1008	0.0012
18	rs4940361	45119228	0.95	0.352537935866182	1.01	0.0578993944755651	0.139157190511373	0.00389911653175431	0.0164	0.0237	0.0212	0.0044	0.1557	0.0058	0.0073	0.0596	0.002	0.0974	0.1228	0.0305	0.0022	0.1282	0.0225	0.0062	0.0048	0.0019	0.0014	0.0259	0.0219	0.032	0.0807	0.0187	0.1007	0.0012
18	rs112174577	45124176	0.97	0.285396128624663	1.01	0.0578993944755651	0.141534294240855	0.00677445468628211	0.0167	0.0231	0.0211	0.0043	0.1619	0.0048	0.0065	0.0623	0.0017	0.0997	0.1258	0.0293	0.0018	0.13	0.0219	0.0048	0.0047	0.0018	0.0014	0.0254	0.0195	0.0313	0.0822	0.0164	0.0952	0.001
18	rs11877105	45125405	0.97	0.285396128624663	1.01	0.0578993944755651	0.128953519053315	0.00185723258766209	0.0168	0.0231	0.0211	0.0043	0.1622	0.0048	0.0065	0.0624	0.0017	0.0997	0.1259	0.0293	0.0018	0.1302	0.022	0.0047	0.0047	0.0018	0.0015	0.0254	0.0194	0.0314	0.0823	0.0163	0.0951	0.001
18	rs7238700	45125891	0.97	0.285396128624663	1.01	0.0578993944755651	0.134197334889055	0.0020571983414784	0.0168	0.0231	0.0212	0.0043	0.1622	0.0048	0.0065	0.0625	0.0017	0.0997	0.1261	0.029	0.0018	0.1302	0.0219	0.0047	0.0047	0.0018	0.0015	0.0253	0.0194	0.0314	0.0824	0.0163	0.095	0.001
18	rs80171185	45126019	0.97	0.285396128624663	1.01	0.0578993944755651	0.135931871766278	0.00275410673569419	0.0168	0.0231	0.0212	0.0043	0.1622	0.0048	0.0065	0.0625	0.0017	0.0997	0.1261	0.029	0.0018	0.1302	0.0219	0.0047	0.0047	0.0018	0.0015	0.0253	0.0194	0.0314	0.0824	0.0163	0.0949	0.001
18	rs117911202	45128281	0.97	0.285396128624663	1.01	0.0578993944755651	0.135994067366669	0.00261403167329225	0.0168	0.023	0.0213	0.0042	0.1625	0.0047	0.0065	0.0628	0.0017	0.0997	0.1263	0.0288	0.0018	0.1304	0.0216	0.0046	0.0046	0.0018	0.0015	0.0254	0.0193	0.0312	0.0827	0.0162	0.0948	0.001
18	rs11663895	45128381	0.97	0.285396128624663	1.01	0.0578993944755651	0.136710545860971	0.00257279121012251	0.0168	0.023	0.0213	0.0042	0.1625	0.0047	0.0065	0.0627	0.0017	0.0996	0.1264	0.0288	0.0018	0.1305	0.0216	0.0046	0.0046	0.0018	0.0015	0.0254	0.0193	0.0312	0.0827	0.0162	0.0949	0.001
18	rs59984731	45132833	0.97	0.285396128624663	1.01	0.0578993944755651	0.141534294240855	0.00333891531445739	0.0168	0.0228	0.0217	0.0042	0.1626	0.0045	0.0064	0.0629	0.0016	0.0997	0.1268	0.0283	0.0018	0.1308	0.0213	0.0044	0.0045	0.0018	0.0015	0.0255	0.0191	0.0309	0.0835	0.0161	0.0948	0.001
18	rs77861681	45133375	0.97	0.285396128624663	1.01	0.0578993944755651	0.141406907101811	0.00289820185035787	0.0168	0.0228	0.0217	0.0042	0.1626	0.0045	0.0064	0.0629	0.0016	0.0997	0.1268	0.0283	0.0018	0.1308	0.0213	0.0044	0.0045	0.0018	0.0015	0.0255	0.0191	0.0309	0.0835	0.0161	0.0948	0.001
18	rs117256775	45145784	0.97	0.285396128624663	1.01	0.0578993944755651	0.143292821441672	0.00286906065002369	0.0168	0.0228	0.0217	0.0042	0.1625	0.0045	0.0064	0.0631	0.0016	0.0998	0.1267	0.0283	0.0018	0.1308	0.0212	0.0044	0.0046	0.0018	0.0015	0.0256	0.019	0.0307	0.0838	0.016	0.0947	0.001
18	rs8083993	45148116	0.97	0.285396128624663	1.01	0.0578993944755651	0.142747892049172	0.00247796409953082	0.0168	0.0228	0.0217	0.0042	0.1625	0.0045	0.0064	0.0631	0.0016	0.0998	0.1267	0.0283	0.0018	0.1308	0.0212	0.0044	0.0046	0.0018	0.0015	0.0256	0.019	0.0307	0.0838	0.016	0.0947	0.001
18	rs71352688	45148150	0.97	0.285396128624663	1.01	0.0578993944755651	0.143100351929379	0.00246457724321632	0.0168	0.0228	0.0218	0.0042	0.1625	0.0045	0.0064	0.0631	0.0016	0.0998	0.1267	0.0283	0.0018	0.1308	0.0212	0.0044	0.0046	0.0018	0.0015	0.0256	0.019	0.0307	0.0838	0.016	0.0947	0.001
18	rs78801156	45148717	0.97	0.285396128624663	1.01	0.0578993944755651	0.143164491282095	0.00247796409953082	0.0168	0.0228	0.0218	0.0042	0.1625	0.0045	0.0064	0.0631	0.0016	0.0998	0.1267	0.0283	0.0018	0.1308	0.0212	0.0044	0.0046	0.0018	0.0015	0.0256	0.019	0.0307	0.0838	0.016	0.0947	0.001
18	rs8088661	45163379	0.97	0.285396128624663	1.01	0.0578993944755651	0.14441863727434	0.0022304272980958	0.0168	0.0228	0.0218	0.0042	0.1625	0.0045	0.0064	0.0632	0.0016	0.0999	0.1266	0.0283	0.0018	0.1308	0.0211	0.0044	0.0046	0.0018	0.0015	0.0256	0.019	0.0307	0.0839	0.016	0.0947	0.001
18	rs75038901	45175960	0.97	0.285396128624663	1.01	0.0578993944755651	0.145582101662524	0.00229417623256253	0.0167	0.0227	0.0218	0.0042	0.1625	0.0045	0.0064	0.0632	0.0015	0.0998	0.1267	0.0283	0.0018	0.1308	0.0211	0.0044	0.0046	0.0018	0.0015	0.0256	0.019	0.0307	0.0839	0.016	0.0947	0.001
18	rs77067155	45179478	0.97	0.285396128624663	1.01	0.0578993944755651	0.146036061964239	0.00178936015425455	0.0167	0.0227	0.0218	0.0042	0.1625	0.0045	0.0064	0.0632	0.0015	0.0998	0.1268	0.0283	0.0018	0.1309	0.0211	0.0044	0.0046	0.0018	0.0015	0.0256	0.019	0.0308	0.084	0.016	0.0946	0.001
18	rs62096038	45207728	0.97	0.285396128624663	1.01	0.0578993944755651	0.144128639954004	0.00138220569585853	0.0167	0.0226	0.0218	0.0042	0.1626	0.0045	0.0064	0.0632	0.0015	0.0997	0.1269	0.0283	0.0018	0.1309	0.0211	0.0044	0.0046	0.0018	0.0015	0.0256	0.019	0.0308	0.084	0.016	0.0945	0.001
18	rs12455444	45220530	0.97	0.285396128624663	1.02	0.0482398620390144	0.143036229727486	0.000960486341333486	0.0167	0.0226	0.0218	0.0042	0.1626	0.0045	0.0064	0.0631	0.0015	0.0996	0.1272	0.0283	0.0017	0.131	0.021	0.0045	0.0046	0.0018	0.0015	0.0256	0.0189	0.0309	0.084	0.016	0.0943	9e-04
18	rs62097765	45229162	0.97	0.285396128624663	1.02	0.0482398620390144	0.137648482644332	0.000546058195794947	0.0167	0.0225	0.0218	0.0043	0.163	0.0045	0.0064	0.063	0.0013	0.0995	0.128	0.0282	0.0017	0.1313	0.021	0.0046	0.0046	0.0017	0.0015	0.0256	0.0187	0.0308	0.0842	0.0159	0.0936	9e-04
18	rs12458133	45229702	0.97	0.285396128624663	1.02	0.0482398620390144	0.132721249473835	0.000563372220952384	0.0166	0.0225	0.0218	0.0044	0.1631	0.0045	0.0064	0.063	0.0012	0.0995	0.128	0.0282	0.0017	0.1313	0.021	0.0046	0.0045	0.0017	0.0015	0.0257	0.0187	0.0308	0.0842	0.0159	0.0936	9e-04
18	rs34008564	45232915	0.98	0.255415240389183	1.02	0.0482398620390144	0.129405808699391	0.000654622901241169	0.0166	0.0224	0.0217	0.0044	0.1634	0.0045	0.0064	0.0628	0.0011	0.0994	0.1282	0.0282	0.0017	0.1313	0.0209	0.0045	0.0045	0.0017	0.0014	0.0257	0.0187	0.0309	0.0843	0.0159	0.0935	8e-04
18	rs72908428	45233159	0.98	0.255415240389183	1.02	0.0482398620390144	0.13183421311246	0.000629522126809214	0.0166	0.0225	0.0217	0.0044	0.1634	0.0044	0.0064	0.0628	0.0011	0.0994	0.1282	0.0282	0.0017	0.1313	0.0209	0.0045	0.0045	0.0017	0.0014	0.0258	0.0187	0.0309	0.0843	0.0159	0.0935	8e-04
18	rs28594561	45235821	0.98	0.255415240389183	1.02	0.0482398620390144	0.131773170442771	0.000680285993291664	0.0166	0.0225	0.0217	0.0045	0.1635	0.0044	0.0065	0.0628	0.0011	0.0994	0.1283	0.0283	0.0016	0.1313	0.0209	0.0045	0.0045	0.0017	0.0014	0.0258	0.0187	0.0309	0.0843	0.0158	0.0934	8e-04
18	rs78401912	45237652	0.98	0.255415240389183	1.02	0.0482398620390144	0.138118894743599	0.00125944196408077	0.0166	0.0224	0.0217	0.0045	0.1635	0.0044	0.0065	0.0626	0.0011	0.0994	0.1283	0.0286	0.0017	0.1312	0.0209	0.0046	0.0046	0.0017	0.0014	0.0257	0.0187	0.031	0.0843	0.0159	0.0931	8e-04
18	rs4939877	45238757	0.98	0.255415240389183	1.02	0.0482398620390144	0.137335409335837	0.000976344366481373	0.0166	0.0224	0.0217	0.0045	0.1635	0.0044	0.0065	0.0626	0.0011	0.0994	0.1283	0.0286	0.0017	0.1312	0.021	0.0046	0.0046	0.0017	0.0014	0.0257	0.0187	0.031	0.0843	0.0159	0.0931	8e-04
18	rs73439728	45243955	0.98	0.255415240389183	1.02	0.0482398620390144	0.143517564311654	0.00226855755860148	0.0166	0.0224	0.0216	0.0045	0.1635	0.0044	0.0065	0.0626	0.0011	0.0993	0.1283	0.0286	0.0017	0.1312	0.021	0.0046	0.0045	0.0017	0.0014	0.0257	0.0187	0.031	0.0843	0.0158	0.0931	8e-04
18	rs76761773	45257622	0.98	0.255415240389183	1.02	0.0482398620390144	0.161972028607845	0.000314325216551351	0.0165	0.0218	0.0217	0.0045	0.1639	0.0045	0.0065	0.0617	0.0011	0.099	0.1287	0.0284	0.0018	0.1317	0.0214	0.0046	0.0046	0.0017	0.0015	0.026	0.0185	0.0311	0.0846	0.0153	0.0932	8e-04
18	rs2852963	45257946	0.98	0.255415240389183	1.02	0.0482398620390144	0.160561009748008	0.000259172299928463	0.0165	0.0218	0.0217	0.0045	0.1639	0.0045	0.0065	0.0617	0.0011	0.099	0.1287	0.0284	0.0018	0.1317	0.0214	0.0046	0.0046	0.0017	0.0015	0.026	0.0185	0.0311	0.0846	0.0153	0.0932	8e-04
18	rs12458013	45259283	0.98	0.255415240389183	1.02	0.0482398620390144	0.171266825682854	0.000629522126809214	0.0165	0.0218	0.0217	0.0045	0.1639	0.0045	0.0065	0.0615	0.0011	0.0989	0.1288	0.0284	0.0018	0.1317	0.0215	0.0046	0.0046	0.0017	0.0015	0.026	0.0184	0.031	0.0847	0.0152	0.0931	8e-04
18	rs8091406	45264035	0.99	0.227721472602965	1.02	0.0482398620390144	0.135341866257216	0.000795687700823174	0.0158	0.0214	0.022	0.0046	0.1657	0.0047	0.0062	0.0601	0.001	0.0976	0.1288	0.0286	0.0019	0.1312	0.0215	0.0045	0.0048	0.0016	0.0015	0.0269	0.0185	0.0316	0.0862	0.0155	0.0925	6e-04
18	rs2653632	45271722	0.98	0.255415240389183	1.02	0.0482398620390144	0.134012286237062	0.000642002391420103	0.0156	0.0215	0.022	0.0046	0.166	0.0048	0.0062	0.0598	9e-04	0.0973	0.1288	0.0283	0.002	0.1312	0.0216	0.0044	0.0049	0.0016	0.0015	0.027	0.0185	0.0316	0.0866	0.0156	0.0925	6e-04
18	rs2653638	45278325	0.98	0.255415240389183	1.03	0.0399082203678001	0.14354968758905	0.000642002391420103	0.0157	0.0215	0.022	0.0046	0.1659	0.0048	0.0061	0.0597	0.001	0.0969	0.1293	0.0281	0.002	0.1315	0.0216	0.0044	0.0048	0.0016	0.0015	0.0269	0.0184	0.0316	0.0868	0.0155	0.0924	6e-04
18	rs12454516	45284641	0.98	0.255415240389183	1.03	0.0399082203678001	0.147468271862202	0.000719840729387122	0.0156	0.0215	0.022	0.0046	0.1659	0.0048	0.0061	0.0596	0.001	0.0969	0.1293	0.0281	0.002	0.1316	0.0216	0.0044	0.0048	0.0016	0.0015	0.027	0.0184	0.0316	0.0868	0.0155	0.0924	6e-04
18	rs2653658	45321669	0.98	0.255415240389183	1.03	0.0399082203678001	0.137241570754351	0.0026835674621607	0.0155	0.0216	0.0226	0.0046	0.164	0.0051	0.0062	0.059	8e-04	0.0974	0.1291	0.0275	0.0021	0.132	0.0212	0.0046	0.005	0.0012	0.0014	0.0277	0.0191	0.0305	0.0875	0.0156	0.093	5e-04
18	rs4939972	45324584	0.98	0.255415240389183	1.03	0.0399082203678001	0.140326884084068	0.00282565103603256	0.0155	0.0216	0.0227	0.0046	0.164	0.0051	0.0062	0.059	8e-04	0.0975	0.1289	0.0275	0.0021	0.1321	0.0212	0.0047	0.005	0.0012	0.0014	0.0278	0.0191	0.0305	0.0874	0.0156	0.0931	5e-04
18	rs76985000	45327841	0.98	0.255415240389183	1.03	0.0399082203678001	0.139662284596021	0.00266958007594206	0.0155	0.0216	0.0227	0.0046	0.1641	0.0051	0.0062	0.059	8e-04	0.0976	0.1288	0.0275	0.0021	0.1322	0.0212	0.0047	0.005	0.0012	0.0014	0.0278	0.0191	0.0305	0.0873	0.0156	0.0931	5e-04
18	rs78121421	45330595	0.98	0.255415240389183	1.03	0.0399082203678001	0.137805179718266	0.00250485764870455	0.0155	0.0216	0.0228	0.0046	0.164	0.0051	0.0062	0.059	8e-04	0.0976	0.1287	0.0275	0.0021	0.1322	0.0213	0.0046	0.0051	0.0012	0.0014	0.0278	0.0191	0.0304	0.0873	0.0156	0.0931	5e-04
18	rs1502606	45334464	0.98	0.255415240389183	1.03	0.0399082203678001	0.133765793844136	0.00178936015425455	0.0155	0.0216	0.0228	0.0046	0.1641	0.0051	0.0062	0.059	8e-04	0.0977	0.1288	0.0275	0.0021	0.132	0.0213	0.0046	0.0051	0.0012	0.0014	0.0279	0.0191	0.0304	0.0873	0.0156	0.0931	5e-04
18	rs2276413	45335727	0.98	0.255415240389183	1.03	0.0399082203678001	0.133858196465245	0.00176704820694429	0.0155	0.0216	0.0228	0.0046	0.1641	0.0051	0.0062	0.059	8e-04	0.0976	0.1288	0.0275	0.0021	0.1321	0.0213	0.0046	0.0051	0.0012	0.0014	0.0279	0.0191	0.0304	0.0873	0.0156	0.0931	5e-04
18	rs76298155	45351534	0.98	0.255415240389183	1.03	0.0399082203678001	0.128351956644567	0.00185723258766209	0.0154	0.0215	0.0228	0.0047	0.1639	0.0051	0.0063	0.0589	8e-04	0.0981	0.1287	0.0275	0.0021	0.1322	0.0213	0.0047	0.0051	0.0012	0.0014	0.0279	0.0191	0.0304	0.0872	0.0156	0.0931	5e-04
18	rs16958485	45358666	0.98	0.255415240389183	1.03	0.0399082203678001	0.125162506644569	0.00154214926628541	0.0154	0.0215	0.0228	0.0047	0.1638	0.0051	0.0063	0.0589	8e-04	0.0982	0.1287	0.0275	0.0021	0.1322	0.0213	0.0047	0.0051	0.0012	0.0014	0.0279	0.0191	0.0303	0.0872	0.0156	0.0931	5e-04
18	rs8098413	45362721	0.98	0.255415240389183	1.03	0.0399082203678001	0.124453798109328	0.00159414869709013	0.0154	0.0215	0.0228	0.0047	0.1638	0.0051	0.0063	0.0589	8e-04	0.0982	0.1286	0.0275	0.0021	0.1323	0.0213	0.0047	0.0051	0.0012	0.0014	0.0279	0.0191	0.0303	0.0871	0.0156	0.0931	5e-04
18	rs17813836	45364276	0.98	0.255415240389183	1.03	0.0399082203678001	0.124277003201083	0.00157323322417472	0.0154	0.0215	0.0227	0.0047	0.1638	0.0051	0.0063	0.0589	8e-04	0.0982	0.1286	0.0275	0.0021	0.1323	0.0213	0.0047	0.0051	0.0012	0.0014	0.0279	0.0191	0.0303	0.0871	0.0156	0.0931	5e-04
18	rs72912353	45369316	0.98	0.255415240389183	1.03	0.0399082203678001	0.123453981065485	0.00152161919750671	0.0154	0.0215	0.0227	0.0047	0.1637	0.0051	0.0063	0.0589	8e-04	0.0983	0.1286	0.0275	0.0021	0.1323	0.0213	0.0047	0.0051	0.0012	0.0014	0.0279	0.0191	0.0303	0.0871	0.0157	0.0931	5e-04
18	rs62086510	45369542	0.98	0.255415240389183	1.03	0.0399082203678001	0.123395321098736	0.00151141186524608	0.0154	0.0215	0.0227	0.0047	0.1637	0.0051	0.0063	0.0589	8e-04	0.0983	0.1286	0.0275	0.0021	0.1323	0.0213	0.0047	0.0051	0.0012	0.0014	0.0279	0.0191	0.0303	0.0871	0.0157	0.0931	5e-04
18	rs72661148	45371695	0.98	0.255415240389183	1.03	0.0399082203678001	0.125162506644569	0.00158367166221767	0.0154	0.0215	0.0227	0.0047	0.1637	0.0051	0.0063	0.0589	8e-04	0.0982	0.1286	0.0275	0.0021	0.1323	0.0213	0.0047	0.0051	0.0012	0.0014	0.0278	0.0191	0.0303	0.0872	0.0157	0.0932	5e-04
18	rs79740857	45394078	0.98	0.255415240389183	1.03	0.0399082203678001	0.121265842873571	0.00154214926628541	0.0154	0.0214	0.0228	0.0047	0.1637	0.0051	0.0063	0.0587	8e-04	0.0983	0.1284	0.0276	0.0021	0.1322	0.0214	0.0047	0.0052	0.0012	0.0014	0.0278	0.0191	0.0303	0.0871	0.0157	0.0932	5e-04
18	rs1792683	45394206	0.98	0.255415240389183	1.03	0.0399082203678001	0.122021696617249	0.0014016628615929	0.0154	0.0214	0.0228	0.0047	0.1637	0.0051	0.0063	0.0587	8e-04	0.0983	0.1284	0.0276	0.002	0.1322	0.0214	0.0047	0.0052	0.0013	0.0016	0.0278	0.0192	0.0303	0.0871	0.0157	0.0931	5e-04
18	rs1787177	45394919	0.98	0.255415240389183	1.03	0.0399082203678001	0.122050825134845	0.0014016628615929	0.0154	0.0214	0.0228	0.0047	0.1637	0.0051	0.0063	0.0587	8e-04	0.0983	0.1284	0.0276	0.002	0.1322	0.0214	0.0046	0.0052	0.0013	0.0016	0.0279	0.0192	0.0303	0.0871	0.0157	0.0931	5e-04
18	rs79022096	45401321	0.98	0.255415240389183	1.03	0.0399082203678001	0.122284005899151	0.00147096667397565	0.0154	0.0214	0.0228	0.0047	0.1638	0.0051	0.0063	0.0587	8e-04	0.0982	0.1284	0.0276	0.002	0.1321	0.0214	0.0046	0.0052	0.0013	0.0016	0.0279	0.0192	0.0303	0.0871	0.0157	0.0931	5e-04
18	rs113726413	45419602	0.98	0.255415240389183	1.03	0.0399082203678001	0.118471189279254	0.00138220569585853	0.0154	0.0214	0.0228	0.0047	0.1638	0.0052	0.0063	0.0587	8e-04	0.0983	0.1283	0.0276	0.002	0.1321	0.0213	0.0047	0.0052	0.0013	0.0016	0.0279	0.0192	0.0303	0.087	0.0158	0.0931	5e-04
18	rs111235788	45422180	0.98	0.255415240389183	1.03	0.0399082203678001	0.117188213724341	0.00135330580608693	0.0154	0.0213	0.0228	0.0047	0.1638	0.0052	0.0063	0.0586	8e-04	0.0983	0.1283	0.0276	0.002	0.1321	0.0213	0.0047	0.0052	0.0013	0.0016	0.0279	0.0192	0.0303	0.087	0.0158	0.093	5e-04
18	rs79334961	45422375	0.98	0.255415240389183	1.03	0.0399082203678001	0.117188213724341	0.00136290102176225	0.0154	0.0213	0.0228	0.0047	0.1638	0.0052	0.0063	0.0586	8e-04	0.0983	0.1283	0.0276	0.002	0.1321	0.0213	0.0047	0.0052	0.0013	0.0016	0.0279	0.0192	0.0303	0.087	0.0158	0.093	5e-04
18	rs948604	45434712	0.98	0.255415240389183	1.03	0.0399082203678001	0.116309361910195	0.00228134703520558	0.0154	0.0213	0.0229	0.0047	0.1639	0.0052	0.0063	0.0586	8e-04	0.0983	0.1282	0.0276	0.002	0.1321	0.0213	0.0047	0.0052	0.0013	0.0016	0.0279	0.0192	0.0303	0.0869	0.0159	0.093	5e-04
18	rs4940086	45446307	0.98	0.255415240389183	1.03	0.0399082203678001	0.115547214997881	0.00304632870133943	0.0154	0.0213	0.0229	0.0048	0.1639	0.0052	0.0063	0.0586	8e-04	0.0983	0.1282	0.0276	0.0021	0.132	0.0213	0.0047	0.0052	0.0013	0.0016	0.0279	0.0192	0.0303	0.0869	0.0159	0.0931	5e-04
18	rs80101081	45454493	0.98	0.255415240389183	1.03	0.0399082203678001	0.115885567250922	0.0032605000908621	0.0154	0.0213	0.0229	0.0048	0.1639	0.0052	0.0063	0.0586	8e-04	0.0983	0.1282	0.0276	0.0021	0.132	0.0213	0.0047	0.0052	0.0013	0.0016	0.0279	0.0192	0.0303	0.0869	0.0159	0.0931	5e-04
18	rs79284057	45466757	0.98	0.255415240389183	1.03	0.0399082203678001	0.145971158988548	0.0149029093293158	0.0154	0.0213	0.0229	0.0048	0.164	0.0052	0.0063	0.0585	8e-04	0.0984	0.1282	0.0275	0.0021	0.132	0.0213	0.0047	0.0052	0.0014	0.0016	0.0279	0.0191	0.0302	0.0867	0.016	0.093	5e-04
18	rs80299048	45468500	0.98	0.255415240389183	1.03	0.0399082203678001	0.161868537703366	0.0120195006644638	0.0153	0.0213	0.0229	0.0048	0.164	0.0052	0.0063	0.0584	8e-04	0.0984	0.1282	0.0275	0.0021	0.1319	0.0213	0.0047	0.0052	0.0014	0.0016	0.0279	0.0191	0.0302	0.0866	0.016	0.093	5e-04
18	rs116572616	45470703	0.98	0.255415240389183	1.04	0.0327749489679439	0.182672490270936	0.0154956374551599	0.0153	0.0213	0.0229	0.0048	0.164	0.0052	0.0063	0.0584	8e-04	0.0984	0.1282	0.0275	0.0021	0.1319	0.0213	0.0047	0.0052	0.0014	0.0016	0.0279	0.0191	0.0302	0.0866	0.0161	0.093	5e-04
18	rs118081557	45474282	0.98	0.255415240389183	1.04	0.0327749489679439	0.193278536922588	0.00989315261881819	0.0153	0.0213	0.0229	0.0048	0.1641	0.0052	0.0063	0.0583	8e-04	0.0984	0.1282	0.0275	0.0021	0.1319	0.0213	0.0047	0.0052	0.0014	0.0016	0.0279	0.0191	0.0301	0.0865	0.0161	0.0929	5e-04
18	rs17815568	45475857	0.98	0.255415240389183	1.04	0.0327749489679439	0.19546401101954	0.00961453828596024	0.0153	0.0213	0.0229	0.0048	0.1641	0.0052	0.0062	0.0582	8e-04	0.0984	0.1282	0.0275	0.0021	0.1319	0.0213	0.0047	0.0052	0.0014	0.0016	0.0279	0.0191	0.0301	0.0865	0.0161	0.0929	5e-04
18	rs58825872	45481488	0.98	0.255415240389183	1.04	0.0327749489679439	0.064038749499755	0.000248150272711477	0.0146	0.0215	0.0236	0.0053	0.1655	0.0055	0.0062	0.0559	0.001	0.0986	0.1277	0.0279	0.0025	0.1313	0.0223	0.0049	0.0056	0.0015	0.0018	0.0288	0.0197	0.0304	0.0841	0.0175	0.0901	8e-04
18	rs12960835	45481926	0.98	0.255415240389183	1.04	0.0327749489679439	0.058042326555067	0.000244537953351491	0.0144	0.0214	0.0238	0.0055	0.1657	0.0056	0.0062	0.0555	0.001	0.0987	0.1276	0.028	0.0026	0.1311	0.0224	0.005	0.0057	0.0016	0.0018	0.0289	0.0198	0.0304	0.0837	0.0178	0.0896	8e-04
18	rs16958651	45482855	0.97	0.285396128624663	1.04	0.0327749489679439	0.0431087977811531	0.00058694070541214	0.0141	0.0214	0.0241	0.0057	0.1661	0.0061	0.0064	0.0545	0.0011	0.0988	0.1274	0.0282	0.0027	0.1306	0.0228	0.0053	0.0059	0.0017	0.0019	0.0291	0.0202	0.0305	0.0826	0.0183	0.0882	9e-04
18	rs12607921	45483540	0.97	0.285396128624663	1.04	0.0327749489679439	0.044746995258853	0.0023850940734983	0.0136	0.0212	0.0244	0.0061	0.1669	0.0064	0.0065	0.0534	0.0011	0.0993	0.127	0.0284	0.0028	0.1306	0.0231	0.0053	0.0061	0.0016	0.0018	0.0296	0.0202	0.0309	0.0814	0.0185	0.0872	0.001
18	rs55804000	45485223	0.95	0.352537935866182	1.04	0.0327749489679439	0.0291355089979765	0.00546550598252324	0.0132	0.0205	0.0247	0.0064	0.1666	0.0068	0.0067	0.0522	0.0013	0.1003	0.1254	0.0284	0.0031	0.1295	0.0234	0.0055	0.0061	0.0016	0.0018	0.0302	0.0202	0.0317	0.081	0.0189	0.0877	0.0012
18	rs12456907	45488690	0.95	0.352537935866182	1.04	0.0327749489679439	0.0291581185022408	0.00546550598252324	0.0132	0.0205	0.0247	0.0064	0.1666	0.0068	0.0067	0.0522	0.0013	0.1003	0.1253	0.0284	0.0031	0.1295	0.0235	0.0056	0.0061	0.0016	0.0018	0.0302	0.0202	0.0317	0.081	0.0189	0.0877	0.0012
18	rs3923814	45493026	0.95	0.352537935866182	1.04	0.0327749489679439	0.029670113025556	0.00550674632388505	0.0132	0.0205	0.0247	0.0064	0.1666	0.0068	0.0067	0.0522	0.0013	0.1003	0.1253	0.0284	0.0032	0.1295	0.0235	0.0056	0.0062	0.0016	0.0018	0.0302	0.0202	0.0317	0.081	0.0189	0.0876	0.0012
18	rs75408425	45501768	0.95	0.352537935866182	1.04	0.0327749489679439	0.028396322930034	0.00621101857876926	0.0132	0.0205	0.0247	0.0064	0.1664	0.0069	0.0067	0.0519	0.0013	0.1004	0.1253	0.0284	0.0032	0.1294	0.0235	0.0056	0.0061	0.0017	0.0018	0.0302	0.0203	0.0318	0.0812	0.0192	0.0875	0.0012
18	rs4940153	45502847	0.95	0.352537935866182	1.04	0.0327749489679439	0.0281970518646796	0.00638851388535974	0.0132	0.0205	0.0247	0.0064	0.1663	0.0069	0.0067	0.0519	0.0013	0.1005	0.1253	0.0283	0.0032	0.1295	0.0235	0.0056	0.0061	0.0017	0.0018	0.0302	0.0203	0.0318	0.0812	0.0192	0.0875	0.0012
18	rs74931862	45503008	0.95	0.352537935866182	1.04	0.0327749489679439	0.029876674751341	0.0064108863805996	0.0132	0.0205	0.0247	0.0065	0.1663	0.0069	0.0067	0.0519	0.0013	0.1004	0.1253	0.0283	0.0032	0.1295	0.0235	0.0056	0.0061	0.0017	0.0019	0.0302	0.0203	0.0318	0.0812	0.0192	0.0875	0.0012
18	rs35091492	45503509	0.95	0.352537935866182	1.04	0.0327749489679439	0.0304091553657154	0.00645575509089252	0.0132	0.0205	0.0247	0.0065	0.1663	0.0069	0.0067	0.0519	0.0013	0.1004	0.1253	0.0283	0.0032	0.1294	0.0235	0.0056	0.0061	0.0017	0.0019	0.0302	0.0203	0.0318	0.0812	0.0192	0.0875	0.0012
18	rs34057660	45506758	0.95	0.352537935866182	1.04	0.0327749489679439	0.0322403811335476	0.00721990081902487	0.0132	0.0205	0.0248	0.0065	0.1663	0.0068	0.0067	0.0516	0.0013	0.1005	0.1253	0.0284	0.0032	0.1295	0.0235	0.0056	0.0061	0.0017	0.0019	0.0302	0.0203	0.0319	0.0812	0.0193	0.0875	0.0012
18	rs9948382	45509964	0.95	0.352537935866182	1.04	0.0327749489679439	0.0350141167542164	0.00748459053134696	0.0132	0.0204	0.0248	0.0065	0.1663	0.0068	0.0067	0.0511	0.0013	0.1005	0.1253	0.0283	0.0032	0.1295	0.0235	0.0056	0.0061	0.0017	0.0019	0.0303	0.0203	0.0319	0.0813	0.0194	0.0874	0.0013
18	rs55682777	45511144	0.95	0.352537935866182	1.04	0.0327749489679439	0.0345661737291513	0.00758207710751396	0.0132	0.0204	0.0248	0.0065	0.1663	0.0068	0.0067	0.0511	0.0013	0.1005	0.1254	0.0283	0.0032	0.1295	0.0235	0.0056	0.0061	0.0017	0.0019	0.0302	0.0203	0.0319	0.0814	0.0194	0.0874	0.0013
18	rs59417456	45516051	0.95	0.352537935866182	1.03	0.0399082203678001	0.0364085602001976	0.00705405784933799	0.0132	0.0203	0.0249	0.0066	0.1663	0.0068	0.0067	0.051	0.0014	0.1003	0.1255	0.0282	0.0032	0.1294	0.0235	0.0056	0.006	0.0017	0.002	0.0302	0.0203	0.0319	0.0818	0.0195	0.0874	0.0013
18	rs74911969	45522273	0.95	0.352537935866182	1.04	0.0327749489679439	0.0347193019665204	0.00717231105158613	0.0132	0.0203	0.0249	0.0066	0.1662	0.0068	0.0067	0.0509	0.0014	0.1001	0.1258	0.0283	0.0032	0.1291	0.0234	0.0057	0.006	0.0017	0.002	0.0301	0.0204	0.0319	0.082	0.0196	0.0874	0.0013
18	rs117330572	45523541	0.95	0.352537935866182	1.03	0.0399082203678001	0.0340339301519108	0.00731557483406545	0.0132	0.0202	0.0249	0.0066	0.1661	0.0068	0.0067	0.0509	0.0014	0.1001	0.1258	0.0283	0.0032	0.129	0.0234	0.0057	0.0061	0.0017	0.002	0.0301	0.0204	0.032	0.0819	0.0197	0.0874	0.0013
18	rs12956843	45525112	0.95	0.352537935866182	1.03	0.0399082203678001	0.0344389267204083	0.00712488612769719	0.0132	0.0202	0.025	0.0066	0.1661	0.0068	0.0067	0.051	0.0014	0.1001	0.1258	0.0282	0.0032	0.1289	0.0235	0.0057	0.0061	0.0017	0.002	0.0301	0.0204	0.032	0.0819	0.0197	0.0874	0.0013
18	rs79021059	45528170	0.95	0.352537935866182	1.03	0.0399082203678001	0.0360662408120054	0.00719608533062762	0.0133	0.0202	0.025	0.0067	0.1659	0.0069	0.0066	0.0508	0.0014	0.1	0.1257	0.0282	0.0032	0.1288	0.0235	0.0058	0.0061	0.0017	0.0022	0.0301	0.0204	0.032	0.0817	0.0198	0.0877	0.0013
18	rs12457215	45529243	0.95	0.352537935866182	1.03	0.0399082203678001	0.0377732621593215	0.00710123548581896	0.0133	0.0202	0.025	0.0067	0.1657	0.0069	0.0066	0.0508	0.0014	0.0999	0.1257	0.0282	0.0033	0.1287	0.0235	0.0058	0.0061	0.0017	0.0023	0.0301	0.0204	0.032	0.0817	0.0198	0.0878	0.0013
18	rs112143860	45530765	0.95	0.352537935866182	1.03	0.0399082203678001	0.0377732621593215	0.008104687854198	0.0133	0.0201	0.025	0.0067	0.1658	0.0069	0.0066	0.0508	0.0014	0.0998	0.1257	0.0282	0.0033	0.1287	0.0235	0.0058	0.0061	0.0017	0.0023	0.03	0.0204	0.032	0.0817	0.0198	0.0878	0.0013
18	rs9954662	45532918	0.95	0.352537935866182	1.03	0.0399082203678001	0.0380041013146754	0.0106949989788103	0.0131	0.0201	0.025	0.0067	0.1659	0.0069	0.0066	0.0509	0.0014	0.0998	0.1258	0.0283	0.0032	0.1287	0.0235	0.0058	0.0061	0.0017	0.0023	0.03	0.0205	0.032	0.0814	0.0199	0.0878	0.0013
18	rs9950557	45544093	0.95	0.352537935866182	1.03	0.0399082203678001	0.0356740403488719	0.0127430628640158	0.013	0.0199	0.0251	0.0068	0.1663	0.0071	0.0068	0.0508	0.0014	0.0992	0.1255	0.0284	0.0033	0.1284	0.0234	0.0059	0.0062	0.0018	0.0023	0.0299	0.0204	0.0321	0.0812	0.0201	0.0881	0.0013
18	rs12967850	45545052	0.95	0.352537935866182	1.03	0.0399082203678001	0.0352331397171212	0.0135537259480222	0.013	0.0199	0.0251	0.0068	0.1664	0.0071	0.0068	0.0508	0.0014	0.0991	0.1254	0.0284	0.0033	0.1284	0.0234	0.0059	0.0062	0.0018	0.0023	0.0299	0.0204	0.0321	0.0812	0.0202	0.0881	0.0013
18	rs11664567	45548347	0.95	0.352537935866182	1.03	0.0399082203678001	0.0336322671092737	0.0377034631139029	0.0126	0.019	0.025	0.0073	0.1668	0.0075	0.0078	0.0498	0.0016	0.0976	0.1264	0.0288	0.0033	0.1271	0.0234	0.0063	0.0065	0.0018	0.0024	0.03	0.0204	0.0326	0.0795	0.0209	0.089	0.0014
18	rs72918125	45548541	0.95	0.352537935866182	1.03	0.0399082203678001	0.0320707912532806	0.0531959351761616	0.0125	0.0187	0.0251	0.0075	0.1669	0.0077	0.008	0.0496	0.0016	0.0975	0.1268	0.029	0.0032	0.1265	0.0232	0.0065	0.0066	0.0018	0.0024	0.0299	0.0206	0.0326	0.0792	0.021	0.0888	0.0015
18	rs73445966	45548696	0.95	0.352537935866182	1.03	0.0399082203678001	0.0287194633626596	0.0620018437431966	0.0124	0.0186	0.0251	0.0076	0.1671	0.0078	0.0082	0.0495	0.0016	0.0972	0.1271	0.0292	0.0031	0.1263	0.023	0.0066	0.0066	0.0018	0.0024	0.0299	0.0207	0.0326	0.0786	0.021	0.089	0.0015
18	rs8099076	45549279	0.96	0.3177447436144	1.03	0.0399082203678001	0.0319500390514266	0.122243402239021	0.0121	0.0186	0.0254	0.0077	0.1674	0.0084	0.0087	0.0488	0.0016	0.0961	0.1279	0.0302	0.003	0.1257	0.0224	0.0073	0.0068	0.0019	0.0024	0.0298	0.0212	0.0324	0.0762	0.0211	0.0899	0.0016
18	rs77217932	45550368	0.96	0.3177447436144	1.03	0.0399082203678001	0.050688990250798	0.203242205344153	0.0122	0.0183	0.0251	0.0078	0.1685	0.0088	0.0092	0.0483	0.0017	0.0945	0.1275	0.031	0.0028	0.1263	0.0213	0.0076	0.007	0.0018	0.0024	0.0291	0.0222	0.0326	0.0749	0.0211	0.0909	0.0015
18	rs57787629	45551909	0.96	0.3177447436144	1.03	0.0399082203678001	0.0542650779100863	0.198532493241404	0.0122	0.0183	0.0251	0.0078	0.1685	0.0088	0.0092	0.0482	0.0017	0.0946	0.1276	0.031	0.0029	0.1264	0.0212	0.0076	0.007	0.0018	0.0024	0.0291	0.0222	0.0326	0.0749	0.0211	0.0909	0.0015
18	rs4313606	45557951	0.96	0.3177447436144	1.03	0.0399082203678001	0.0557168305741581	0.209154484200556	0.0122	0.0183	0.0252	0.0079	0.1685	0.0089	0.0093	0.0483	0.0017	0.0943	0.1277	0.0308	0.0028	0.1264	0.0211	0.0076	0.0071	0.0018	0.0024	0.029	0.0222	0.0326	0.0745	0.0211	0.0913	0.0015
18	rs72918150	45560939	0.96	0.3177447436144	1.03	0.0399082203678001	0.0566929712988112	0.215336944165473	0.0122	0.0183	0.0251	0.0079	0.1685	0.0089	0.0093	0.0483	0.0017	0.0942	0.1277	0.0308	0.0028	0.1265	0.0211	0.0077	0.0071	0.0018	0.0025	0.0289	0.0222	0.0326	0.0744	0.0211	0.0913	0.0015
18	rs80109066	45566276	0.96	0.3177447436144	1.03	0.0399082203678001	0.0586427417768548	0.233024680425355	0.0121	0.0183	0.0251	0.0079	0.1687	0.0089	0.0094	0.0483	0.0017	0.0943	0.1275	0.0308	0.0028	0.1268	0.021	0.0078	0.0072	0.0018	0.0025	0.0288	0.0223	0.0326	0.0741	0.021	0.0913	0.0016
18	rs111245309	45573448	0.96	0.3177447436144	1.03	0.0399082203678001	0.0666463719898808	0.227332663539369	0.0121	0.0183	0.0251	0.008	0.1687	0.0089	0.0094	0.0483	0.0017	0.0942	0.1272	0.0307	0.0028	0.1269	0.021	0.0078	0.0072	0.0018	0.0025	0.0288	0.0226	0.0326	0.0739	0.0211	0.0914	0.0016
18	rs10460075	45574640	0.96	0.3177447436144	1.03	0.0399082203678001	0.0687129024867339	0.230610959567407	0.0121	0.0183	0.0251	0.008	0.1687	0.0089	0.0094	0.0483	0.0017	0.0941	0.1272	0.0307	0.0028	0.1269	0.021	0.0079	0.0072	0.0018	0.0025	0.0288	0.0227	0.0327	0.0739	0.0211	0.0914	0.0016
18	rs11082644	45578363	0.96	0.3177447436144	1.03	0.0399082203678001	0.0778119312855507	0.229297815507276	0.0121	0.0183	0.025	0.0081	0.1688	0.0089	0.0095	0.0484	0.0017	0.094	0.1271	0.0307	0.0028	0.1269	0.0209	0.0079	0.0073	0.0018	0.0025	0.0286	0.0229	0.0326	0.0738	0.0211	0.0915	0.0016
18	rs147098562	45580597	0.96	0.3177447436144	1.03	0.0399082203678001	0.0810390180067436	0.227877988354609	0.0121	0.0183	0.025	0.0081	0.1688	0.0089	0.0095	0.0484	0.0017	0.094	0.1271	0.0307	0.0028	0.1268	0.0209	0.0079	0.0073	0.0018	0.0025	0.0286	0.023	0.0326	0.0738	0.021	0.0916	0.0015
18	rs9958955	45581922	0.96	0.3177447436144	1.03	0.0399082203678001	0.0874393606792596	0.227768889453881	0.0121	0.0183	0.025	0.0081	0.1688	0.0088	0.0095	0.0484	0.0017	0.094	0.1271	0.0307	0.0028	0.1268	0.0209	0.0079	0.0073	0.0018	0.0025	0.0285	0.0231	0.0326	0.0737	0.021	0.0916	0.0015
18	rs75946907	45582074	0.96	0.3177447436144	1.03	0.0399082203678001	0.081739896950294	0.228423737141454	0.0121	0.0183	0.025	0.0081	0.1688	0.0088	0.0095	0.0484	0.0017	0.094	0.1271	0.0307	0.0028	0.1268	0.0209	0.0079	0.0073	0.0018	0.0025	0.0285	0.023	0.0326	0.0737	0.021	0.0916	0.0016
18	rs75215008	45585555	0.96	0.3177447436144	1.03	0.0399082203678001	0.0701614858639563	0.2398703721829	0.0121	0.0183	0.025	0.0081	0.169	0.0088	0.0095	0.0486	0.0017	0.094	0.127	0.0307	0.0028	0.1269	0.0209	0.0079	0.0072	0.0018	0.0025	0.0285	0.023	0.0326	0.0736	0.021	0.0916	0.0016
18	rs75415865	45590104	0.97	0.285396128624663	1.03	0.0399082203678001	0.11076415130754	0.281065738439562	0.012	0.0177	0.0247	0.0081	0.1706	0.0087	0.0099	0.0504	0.0017	0.0938	0.1267	0.0303	0.0026	0.1286	0.0206	0.0079	0.0071	0.0018	0.0024	0.0279	0.0233	0.0322	0.0715	0.021	0.0915	0.0016
18	rs3935040	45591201	0.97	0.285396128624663	1.03	0.0399082203678001	0.155022962264263	0.319954560854514	0.0121	0.0174	0.0243	0.0082	0.1714	0.0087	0.0102	0.0514	0.0017	0.0938	0.1266	0.0303	0.0025	0.1292	0.0207	0.0077	0.0071	0.0018	0.0024	0.0276	0.0235	0.0318	0.07	0.021	0.0918	0.0016
18	rs73954682	45591684	0.97	0.285396128624663	1.03	0.0399082203678001	0.178190438231687	0.317895986017691	0.0121	0.0174	0.0242	0.0082	0.1718	0.0086	0.0103	0.0517	0.0018	0.0936	0.1264	0.0302	0.0025	0.1292	0.0206	0.0077	0.0071	0.0018	0.0024	0.0276	0.0235	0.0318	0.0698	0.0211	0.092	0.0016
18	rs72918193	45593910	0.97	0.285396128624663	1.03	0.0399082203678001	0.225441254193203	0.31042170516544	0.012	0.0175	0.0238	0.0082	0.1726	0.0085	0.0105	0.0526	0.0018	0.0936	0.1261	0.03	0.0025	0.1292	0.0204	0.0075	0.0069	0.0017	0.0024	0.0275	0.0235	0.0316	0.0694	0.0211	0.0923	0.0016
18	rs11664019	45595556	0.97	0.285396128624663	1.03	0.0399082203678001	0.245070598609109	0.290321056829815	0.012	0.0175	0.0232	0.0081	0.1732	0.0084	0.0105	0.0531	0.0017	0.0934	0.126	0.0297	0.0024	0.1295	0.0204	0.0074	0.0069	0.0017	0.0024	0.0275	0.0238	0.0315	0.0694	0.0211	0.0924	0.0016
18	rs4432312	45601607	0.97	0.285396128624663	1.02	0.0482398620390144	0.254332819646069	0.277226858718505	0.0119	0.0174	0.023	0.0081	0.1742	0.0082	0.0105	0.0538	0.0016	0.0933	0.1255	0.0293	0.0024	0.1306	0.02	0.0072	0.0069	0.0015	0.0023	0.0279	0.0241	0.0309	0.0693	0.0211	0.0923	0.0016
18	rs59855428	45602184	0.97	0.285396128624663	1.02	0.0482398620390144	0.273698819162931	0.2738667369774	0.0119	0.0174	0.0231	0.0081	0.1742	0.0081	0.0106	0.0538	0.0016	0.0932	0.1256	0.0292	0.0024	0.1306	0.0201	0.0071	0.0069	0.0015	0.0023	0.0279	0.0242	0.0309	0.0693	0.0211	0.0923	0.0016
18	rs72920004	45603156	0.97	0.285396128624663	1.02	0.0482398620390144	0.273745185705613	0.268562937978987	0.0119	0.0174	0.0231	0.0081	0.1742	0.0081	0.0105	0.0539	0.0016	0.0932	0.1255	0.0292	0.0024	0.1306	0.0201	0.0071	0.0069	0.0015	0.0023	0.0279	0.0242	0.0308	0.0693	0.0212	0.0923	0.0016
18	rs55861534	45603797	0.97	0.285396128624663	1.02	0.0482398620390144	0.267020546791475	0.26580854189286	0.0119	0.0174	0.0231	0.0081	0.1741	0.0081	0.0105	0.0539	0.0016	0.0932	0.1255	0.0292	0.0024	0.1306	0.02	0.007	0.0069	0.0015	0.0023	0.028	0.0242	0.0308	0.0693	0.0212	0.0923	0.0016
18	rs4940236	45604221	0.97	0.285396128624663	1.02	0.0482398620390144	0.258629626235212	0.266955133940926	0.0119	0.0174	0.0231	0.0081	0.1741	0.0081	0.0105	0.0539	0.0016	0.0932	0.1255	0.0292	0.0024	0.1306	0.02	0.007	0.0069	0.0016	0.0023	0.028	0.0242	0.0308	0.0693	0.0212	0.0923	0.0016
18	rs59223825	45612861	0.98	0.255415240389183	1.02	0.0482398620390144	0.216741180492852	0.227550742548961	0.012	0.0173	0.0231	0.0079	0.1746	0.0079	0.0103	0.0542	0.0016	0.0921	0.1255	0.0289	0.0024	0.1306	0.0199	0.0069	0.0067	0.0016	0.0023	0.0281	0.0244	0.0317	0.0691	0.0213	0.0925	0.0016
18	rs10468995	45613978	0.97	0.285396128624663	1.02	0.0482398620390144	0.191943526785767	0.195309681052254	0.0121	0.0173	0.0224	0.0077	0.1755	0.0077	0.01	0.0545	0.0016	0.0912	0.1254	0.0285	0.0023	0.1311	0.0198	0.0068	0.0066	0.0016	0.0023	0.028	0.0248	0.0324	0.0694	0.0215	0.0925	0.0017
18	rs4445959	45614429	0.97	0.285396128624663	1.02	0.0482398620390144	0.207953678428446	0.177556673590992	0.0121	0.0175	0.022	0.0076	0.1767	0.0075	0.0099	0.0547	0.0016	0.0906	0.1256	0.028	0.0023	0.131	0.0198	0.0068	0.0065	0.0015	0.0024	0.0279	0.025	0.0326	0.0696	0.0216	0.0924	0.0017
18	rs118027677	45616828	0.97	0.285396128624663	1.02	0.0482398620390144	0.207038493924788	0.115045199489055	0.0125	0.0176	0.0219	0.0066	0.1803	0.0066	0.009	0.056	0.0013	0.0902	0.1268	0.0271	0.0021	0.1313	0.019	0.006	0.0054	0.0013	0.002	0.0275	0.0253	0.0318	0.0705	0.0212	0.0942	0.0013
18	rs12604363	45620052	0.97	0.285396128624663	1.01	0.0578993944755651	0.198438577314291	0.114103670437991	0.0125	0.0176	0.0219	0.0066	0.1804	0.0065	0.0089	0.0562	0.0013	0.0901	0.1274	0.0269	0.0021	0.1312	0.019	0.006	0.0053	0.0013	0.002	0.0275	0.0251	0.0316	0.0706	0.0212	0.0944	0.0013
18	rs4245259	45622347	0.97	0.285396128624663	1.01	0.0578993944755651	0.196504128630662	0.0999341173109123	0.0125	0.0176	0.0219	0.0065	0.1805	0.0065	0.0089	0.0563	0.0013	0.0901	0.1277	0.0268	0.0021	0.1312	0.019	0.006	0.0053	0.0013	0.002	0.0275	0.025	0.0316	0.0705	0.0212	0.0945	0.0013
18	rs72920039	45622889	0.97	0.285396128624663	1.01	0.0578993944755651	0.198244647129723	0.100421787636218	0.0125	0.0176	0.0219	0.0065	0.1806	0.0065	0.0089	0.0563	0.0013	0.0901	0.1277	0.0268	0.0021	0.1313	0.0189	0.006	0.0053	0.0013	0.002	0.0275	0.025	0.0315	0.0705	0.0212	0.0945	0.0013
18	rs36012307	45625208	0.97	0.285396128624663	1.01	0.0578993944755651	0.207555492030611	0.0968671493317768	0.0125	0.0176	0.022	0.0065	0.1808	0.0065	0.0088	0.0563	0.0012	0.0899	0.1279	0.0267	0.002	0.1315	0.0188	0.006	0.0052	0.0013	0.002	0.0274	0.0251	0.0314	0.0705	0.0212	0.0946	0.0013
18	rs117339518	45631301	0.97	0.285396128624663	1	0.069019173236101	0.220552219380913	0.0939170803644566	0.0125	0.0176	0.022	0.0064	0.1811	0.0065	0.0086	0.0563	0.0012	0.0895	0.1282	0.0266	0.002	0.1318	0.0188	0.0061	0.0052	0.0013	0.002	0.0273	0.0252	0.0315	0.0706	0.0211	0.0946	0.0013
18	rs12326262	45631492	0.97	0.285396128624663	1	0.069019173236101	0.223569733223246	0.0935211853224141	0.0125	0.0176	0.022	0.0064	0.1811	0.0065	0.0086	0.0563	0.0012	0.0895	0.1282	0.0266	0.002	0.1319	0.0188	0.0061	0.0052	0.0013	0.002	0.0272	0.0252	0.0315	0.0706	0.0211	0.0946	0.0013
18	rs4527084	45633129	0.97	0.285396128624663	1	0.069019173236101	0.221211632085761	0.0938378485077095	0.0125	0.0176	0.022	0.0064	0.1811	0.0065	0.0086	0.0563	0.0012	0.0894	0.1282	0.0266	0.002	0.1319	0.0187	0.0061	0.0052	0.0013	0.002	0.0273	0.0252	0.0315	0.0706	0.0211	0.0947	0.0013
18	rs76015440	45634768	0.97	0.285396128624663	1	0.069019173236101	0.242155151974839	0.100015331350576	0.0124	0.0176	0.022	0.0066	0.1811	0.0065	0.0084	0.0565	0.0012	0.0894	0.1283	0.0266	0.002	0.132	0.0187	0.0062	0.0052	0.0013	0.0021	0.0271	0.0252	0.0317	0.0704	0.0209	0.0947	0.0012
18	rs4940257	45635154	0.97	0.285396128624663	0.99	0.0817332193164052	0.241461765971642	0.0999341173109123	0.0124	0.0176	0.022	0.0066	0.1811	0.0065	0.0083	0.0565	0.0012	0.0894	0.1283	0.0265	0.002	0.132	0.0186	0.0063	0.0052	0.0013	0.0021	0.0271	0.0252	0.0318	0.0703	0.0209	0.0947	0.0012
18	rs11664553	45635964	0.97	0.285396128624663	0.99	0.0817332193164052	0.236981465885763	0.104934992509579	0.0124	0.0176	0.0222	0.0066	0.1814	0.0065	0.0082	0.0567	0.0012	0.0892	0.1286	0.0263	0.002	0.132	0.0186	0.0064	0.0052	0.0013	0.0021	0.0269	0.0252	0.0317	0.0701	0.0207	0.0946	0.0013
18	rs61199009	45636110	0.97	0.285396128624663	0.99	0.0817332193164052	0.226651954680598	0.100665969971369	0.0124	0.0176	0.0222	0.0066	0.1815	0.0065	0.0082	0.0567	0.0012	0.0892	0.1287	0.0265	0.002	0.1319	0.0186	0.0065	0.0051	0.0014	0.0021	0.0268	0.0252	0.0316	0.0701	0.0206	0.0946	0.0013
18	rs73431303	45636391	0.97	0.285396128624663	0.99	0.0817332193164052	0.234502959027781	0.103202680493299	0.0123	0.0177	0.0222	0.0066	0.1815	0.0065	0.0081	0.0567	0.0012	0.0893	0.1289	0.0264	0.002	0.1318	0.0185	0.0065	0.0051	0.0014	0.0022	0.0267	0.0252	0.0315	0.0702	0.0206	0.0947	0.0013
18	rs8094799	45636462	0.97	0.285396128624663	0.99	0.0817332193164052	0.225274544498814	0.103367180811533	0.0123	0.0177	0.0222	0.0065	0.1816	0.0065	0.008	0.0567	0.0012	0.0893	0.129	0.0264	0.002	0.1318	0.0185	0.0065	0.0051	0.0014	0.0022	0.0266	0.0252	0.0315	0.0702	0.0206	0.0947	0.0013
18	rs28625290	45636639	0.96	0.3177447436144	0.99	0.0817332193164052	0.189176090108674	0.0977511031139931	0.0123	0.0178	0.0221	0.0065	0.1807	0.0066	0.0077	0.0568	0.0012	0.0896	0.1295	0.0263	0.0019	0.1319	0.0185	0.0066	0.0051	0.0014	0.0022	0.0267	0.0252	0.0313	0.0702	0.0206	0.0953	0.0013
18	rs6507806	45636905	0.96	0.3177447436144	0.99	0.0817332193164052	0.211395865754136	0.0954274929429257	0.0122	0.0178	0.0221	0.0065	0.1807	0.0065	0.0077	0.0568	0.0011	0.0894	0.1298	0.0263	0.002	0.1319	0.0184	0.0066	0.0051	0.0014	0.0022	0.0266	0.0256	0.0307	0.0702	0.0206	0.0955	0.0013
18	rs12150828	45641215	0.97	0.285396128624663	0.99	0.0817332193164052	0.200696047969536	0.104356314327584	0.012	0.018	0.0217	0.0064	0.1805	0.0066	0.0072	0.0569	0.0011	0.0896	0.1301	0.0263	0.0021	0.1319	0.0178	0.0067	0.005	0.0013	0.0021	0.0262	0.0259	0.0312	0.0701	0.0204	0.0966	0.0014
18	rs4636987	45643649	0.97	0.285396128624663	0.99	0.0817332193164052	0.207794352161847	0.105929888658967	0.0119	0.0181	0.0216	0.0064	0.1802	0.0067	0.007	0.0571	0.0011	0.0897	0.1302	0.0263	0.0021	0.1318	0.0176	0.0068	0.0051	0.0013	0.0021	0.026	0.0259	0.0314	0.07	0.0204	0.0971	0.0014
18	rs71355331	45645902	0.97	0.285396128624663	0.99	0.0817332193164052	0.205927433198141	0.105846842146596	0.0119	0.0181	0.0215	0.0064	0.1803	0.0067	0.0069	0.0571	0.0011	0.0898	0.1303	0.0263	0.0021	0.1319	0.0176	0.0068	0.0051	0.0013	0.0021	0.0259	0.0259	0.0314	0.07	0.0204	0.0971	0.0014
18	rs11662183	45651464	0.97	0.285396128624663	0.98	0.0961760782036991	0.22063458577601	0.104356314327584	0.0118	0.0181	0.0214	0.0065	0.1806	0.0066	0.0068	0.0572	0.0011	0.0898	0.1304	0.0262	0.0021	0.1317	0.0179	0.0068	0.0051	0.0013	0.0021	0.0257	0.0259	0.0314	0.07	0.0204	0.0972	0.0014
18	rs11875025	45651799	0.97	0.285396128624663	0.98	0.0961760782036991	0.219935019649496	0.106012960317206	0.0118	0.0181	0.0214	0.0065	0.1807	0.0065	0.0068	0.0572	0.0011	0.0898	0.1304	0.0262	0.0021	0.1317	0.0179	0.0067	0.0051	0.0013	0.0021	0.0257	0.0259	0.0314	0.07	0.0204	0.0972	0.0014
18	rs6507817	45655386	0.97	0.285396128624663	0.98	0.0961760782036991	0.214951075296947	0.105017761869895	0.0118	0.018	0.0213	0.0065	0.1807	0.0064	0.0067	0.0573	0.0011	0.0898	0.1303	0.026	0.0021	0.1317	0.0181	0.0069	0.005	0.0013	0.002	0.0257	0.0259	0.0314	0.0701	0.0204	0.0971	0.0015
18	rs79272944	45657853	0.97	0.285396128624663	0.98	0.0961760782036991	0.22274073904154	0.103614121799262	0.0118	0.0179	0.0212	0.0065	0.1808	0.0064	0.0067	0.0574	0.0011	0.0897	0.1302	0.0259	0.0021	0.1318	0.0183	0.0069	0.005	0.0013	0.002	0.0256	0.026	0.0315	0.07	0.0205	0.0969	0.0015
18	rs8085875	45659367	0.97	0.285396128624663	0.98	0.0961760782036991	0.229841956663812	0.101808540055431	0.0119	0.0179	0.0212	0.0065	0.1808	0.0064	0.0067	0.0574	0.0011	0.0897	0.1302	0.0259	0.0021	0.1318	0.0183	0.0069	0.005	0.0013	0.0021	0.0256	0.026	0.0315	0.07	0.0205	0.0969	0.0015
18	rs9953845	45662963	0.97	0.285396128624663	0.98	0.0961760782036991	0.238871325874647	0.102463688367744	0.0119	0.0179	0.0212	0.0065	0.1808	0.0064	0.0067	0.0575	0.0011	0.0897	0.1303	0.0259	0.0021	0.1318	0.0184	0.0069	0.005	0.0013	0.0021	0.0256	0.026	0.0316	0.07	0.0205	0.0969	0.0015
18	rs79429603	45667119	0.97	0.285396128624663	0.98	0.0961760782036991	0.227614733445414	0.0988806819688679	0.0119	0.0178	0.0211	0.0065	0.1807	0.0064	0.0067	0.0575	0.0011	0.0897	0.1303	0.0259	0.0022	0.1318	0.0185	0.0069	0.005	0.0013	0.0021	0.0256	0.026	0.0316	0.07	0.0205	0.0969	0.0015
18	rs117242132	45672152	0.97	0.285396128624663	0.98	0.0961760782036991	0.221046675724313	0.0969473785145671	0.0118	0.0178	0.021	0.0065	0.1806	0.0063	0.0067	0.0575	0.0011	0.0897	0.1303	0.0259	0.0023	0.1318	0.0185	0.0069	0.005	0.0013	0.0021	0.0255	0.026	0.0317	0.0701	0.0205	0.0969	0.0015
18	rs78384219	45672896	0.97	0.285396128624663	0.98	0.0961760782036991	0.223528242689226	0.0976706135565769	0.0118	0.0178	0.021	0.0065	0.1806	0.0063	0.0067	0.0575	0.0011	0.0897	0.1303	0.0259	0.0023	0.1318	0.0185	0.0069	0.005	0.0013	0.0021	0.0256	0.026	0.0317	0.0701	0.0205	0.097	0.0015
18	rs11663191	45682632	0.97	0.285396128624663	0.98	0.0961760782036991	0.214504850896001	0.100747415459412	0.0118	0.0178	0.021	0.0065	0.1805	0.0063	0.0067	0.0576	0.0011	0.0897	0.1303	0.0259	0.0024	0.1319	0.0186	0.0069	0.005	0.0013	0.0021	0.0255	0.0259	0.0316	0.0701	0.0205	0.097	0.0015
18	rs62087435	45691119	0.97	0.285396128624663	0.98	0.0961760782036991	0.210472159917466	0.0955072512731851	0.0119	0.0178	0.0209	0.0065	0.1805	0.0063	0.0066	0.0576	0.0011	0.0897	0.1304	0.0259	0.0024	0.1318	0.0187	0.0068	0.0049	0.0013	0.0021	0.0254	0.0259	0.0316	0.0702	0.0204	0.0971	0.0015
18	rs7236506	45692340	0.97	0.285396128624663	0.98	0.0961760782036991	0.215397820497548	0.0986382017012408	0.0118	0.0178	0.0209	0.0065	0.1805	0.0063	0.0066	0.0576	0.0011	0.0897	0.1304	0.0259	0.0024	0.1318	0.0188	0.0068	0.0049	0.0013	0.0021	0.0254	0.0259	0.0316	0.0702	0.0204	0.0971	0.0015
18	rs116874963	45693416	0.97	0.285396128624663	0.98	0.0961760782036991	0.209630766270777	0.0958265468292413	0.0118	0.0178	0.0209	0.0065	0.1805	0.0063	0.0066	0.0577	0.0011	0.0897	0.1304	0.0259	0.0024	0.1318	0.0188	0.0068	0.0049	0.0013	0.0021	0.0254	0.0259	0.0316	0.0702	0.0204	0.0971	0.0015
18	rs6507820	45694281	0.97	0.285396128624663	0.98	0.0961760782036991	0.213613964651449	0.0955072512731851	0.0118	0.0178	0.0209	0.0065	0.1805	0.0063	0.0066	0.0577	0.0011	0.0897	0.1306	0.0258	0.0024	0.1317	0.0188	0.0069	0.0049	0.0013	0.0021	0.0254	0.0259	0.0315	0.0701	0.0204	0.097	0.0015
18	rs77034022	45699630	0.97	0.285396128624663	0.98	0.0961760782036991	0.218826498435274	0.0992853330339098	0.0119	0.0177	0.0208	0.0066	0.1804	0.0064	0.0066	0.058	0.0011	0.0898	0.1308	0.0257	0.0025	0.1315	0.019	0.0069	0.0049	0.0013	0.0021	0.0252	0.026	0.0314	0.07	0.0203	0.0971	0.0015
18	rs72922149	45701620	0.97	0.285396128624663	0.98	0.0961760782036991	0.235526799690979	0.112824518922755	0.0119	0.0176	0.0208	0.0066	0.1802	0.0064	0.0067	0.0581	0.0011	0.0899	0.1309	0.0256	0.0026	0.1313	0.0191	0.0069	0.0049	0.0013	0.0021	0.0251	0.026	0.0314	0.07	0.0202	0.0972	0.0015
18	rs76389262	45705488	0.96	0.3177447436144	0.98	0.0961760782036991	0.251357282617938	0.107846881974332	0.0119	0.0172	0.0208	0.0066	0.1792	0.0065	0.0067	0.0588	0.0011	0.09	0.1314	0.0255	0.0027	0.1313	0.0197	0.007	0.0047	0.0013	0.0022	0.0249	0.0262	0.0314	0.0696	0.0201	0.0971	0.0014
18	rs4245264	45708200	0.96	0.3177447436144	0.98	0.0961760782036991	0.289468177430216	0.0944724422579487	0.0119	0.017	0.0207	0.0066	0.1781	0.0065	0.0068	0.0593	0.0011	0.0899	0.1319	0.0255	0.0029	0.1313	0.0199	0.007	0.0046	0.0014	0.0022	0.0247	0.0265	0.0315	0.0692	0.0202	0.0973	0.0013
18	rs4347695	45708315	0.96	0.3177447436144	0.98	0.0961760782036991	0.302619807801698	0.0965464935360461	0.0119	0.017	0.0207	0.0066	0.1781	0.0065	0.0068	0.0593	0.0011	0.0899	0.1319	0.0255	0.0029	0.1313	0.0199	0.007	0.0046	0.0014	0.0022	0.0247	0.0265	0.0315	0.0692	0.0202	0.0973	0.0013
18	rs11659573	45710307	0.96	0.3177447436144	0.98	0.0961760782036991	0.292871145527185	0.0983959544946458	0.0118	0.0168	0.0206	0.0066	0.1781	0.0065	0.0068	0.0596	0.0011	0.0898	0.132	0.0254	0.0029	0.1313	0.0199	0.007	0.0046	0.0014	0.0022	0.0246	0.0265	0.0316	0.0692	0.0202	0.0973	0.0013
18	rs72922183	45711009	0.96	0.3177447436144	0.98	0.0961760782036991	0.273003829427503	0.0923374721587286	0.0118	0.0168	0.0206	0.0066	0.1781	0.0064	0.0068	0.0596	0.0011	0.0898	0.132	0.0254	0.0029	0.1312	0.0199	0.007	0.0046	0.0014	0.0022	0.0246	0.0265	0.0317	0.0691	0.0202	0.0974	0.0013
18	rs79500226	45713644	0.96	0.3177447436144	0.98	0.0961760782036991	0.259259523409384	0.0913164243517505	0.0118	0.0167	0.0205	0.0066	0.1782	0.0064	0.0068	0.0596	0.0011	0.0899	0.132	0.0253	0.003	0.1311	0.0199	0.0069	0.0047	0.0014	0.0023	0.0246	0.0265	0.0318	0.069	0.0202	0.0974	0.0013
18	rs72922194	45713666	0.96	0.3177447436144	0.98	0.0961760782036991	0.258899479995897	0.0913164243517505	0.0118	0.0167	0.0205	0.0066	0.1782	0.0064	0.0068	0.0596	0.0011	0.0899	0.132	0.0253	0.003	0.1311	0.0199	0.0069	0.0047	0.0014	0.0023	0.0246	0.0265	0.0318	0.069	0.0202	0.0974	0.0013
18	rs72922196	45714306	0.96	0.3177447436144	0.98	0.0961760782036991	0.248973027932761	0.0886673725206129	0.0118	0.0167	0.0205	0.0066	0.1782	0.0064	0.0068	0.0596	0.0011	0.0899	0.132	0.0253	0.003	0.1311	0.02	0.0069	0.0047	0.0014	0.0023	0.0246	0.0265	0.0319	0.069	0.0202	0.0974	0.0014
18	rs8099374	45716831	0.95	0.352537935866182	0.98	0.0961760782036991	0.267432463749806	0.0533212210170156	0.0118	0.016	0.0202	0.0065	0.1795	0.006	0.0066	0.0594	0.0014	0.0899	0.1307	0.025	0.0037	0.1282	0.021	0.0062	0.0047	0.0019	0.0027	0.0244	0.0265	0.0339	0.0684	0.0206	0.0984	0.0016
18	rs10853565	45716893	0.95	0.352537935866182	0.98	0.0961760782036991	0.251755868316807	0.0556619326325885	0.0118	0.0158	0.0202	0.0064	0.1797	0.006	0.0066	0.0595	0.0014	0.09	0.1306	0.0252	0.0038	0.128	0.021	0.0062	0.0047	0.0019	0.0026	0.0244	0.0264	0.034	0.0683	0.0205	0.0986	0.0016
18	rs9958286	45716978	0.95	0.352537935866182	0.98	0.0961760782036991	0.219441956494774	0.0402124725363554	0.0118	0.0159	0.0201	0.0063	0.1793	0.0058	0.0065	0.0596	0.0015	0.0897	0.1306	0.0253	0.0039	0.1279	0.0211	0.0061	0.0047	0.0019	0.0027	0.0244	0.0266	0.034	0.0686	0.0206	0.0985	0.0016
18	rs72924006	45717055	0.95	0.352537935866182	0.98	0.0961760782036991	0.212442798273427	0.0338218990839475	0.0119	0.0159	0.02	0.0063	0.1791	0.0058	0.0064	0.0596	0.0016	0.0899	0.1305	0.0253	0.0039	0.1279	0.0212	0.0061	0.0047	0.0019	0.0027	0.0245	0.0266	0.0338	0.0688	0.0206	0.0983	0.0016
18	rs75403967	45717299	0.95	0.352537935866182	0.98	0.0961760782036991	0.173808582088134	0.0251563994761228	0.0119	0.016	0.0196	0.0061	0.179	0.0055	0.006	0.0595	0.0017	0.0899	0.131	0.0256	0.0042	0.1275	0.0216	0.006	0.0047	0.0019	0.0028	0.0245	0.0264	0.034	0.0695	0.0206	0.0981	0.0017
18	rs1893835	45717664	0.95	0.352537935866182	0.98	0.0961760782036991	0.152147133270647	0.0194485742272833	0.0119	0.0162	0.0193	0.0059	0.1786	0.0051	0.0056	0.0592	0.0018	0.0897	0.1319	0.0258	0.0044	0.127	0.022	0.0058	0.0047	0.0019	0.0028	0.0244	0.0263	0.0341	0.07	0.0207	0.0983	0.0017
18	rs35682897	45720714	0.95	0.352537935866182	0.98	0.0961760782036991	0.14864626358211	0.0215476404171918	0.0119	0.0162	0.0191	0.0056	0.1781	0.0046	0.005	0.0589	0.0019	0.0902	0.1324	0.0262	0.0047	0.1256	0.0225	0.0053	0.0046	0.0021	0.0029	0.024	0.0256	0.0345	0.0706	0.0213	0.0991	0.0019
18	rs80356335	45725835	0.95	0.352537935866182	0.98	0.0961760782036991	0.154284256360931	0.0228908869856436	0.012	0.0161	0.0191	0.0056	0.1781	0.0046	0.0049	0.0589	0.0019	0.0903	0.1325	0.0263	0.0047	0.1255	0.0226	0.0052	0.0046	0.0021	0.0029	0.0239	0.0256	0.0346	0.0706	0.0213	0.0992	0.0019
18	rs949203	45730000	0.95	0.352537935866182	0.98	0.0961760782036991	0.150952742683257	0.0247570096144036	0.012	0.0161	0.0191	0.0056	0.1781	0.0046	0.0049	0.0588	0.0019	0.0903	0.1326	0.0263	0.0047	0.1255	0.0226	0.0052	0.0046	0.0021	0.0029	0.024	0.0254	0.0346	0.0706	0.0213	0.0992	0.0019
18	rs9960392	45730255	0.95	0.352537935866182	0.98	0.0961760782036991	0.153180102056519	0.0259190677890828	0.012	0.0161	0.0191	0.0056	0.1781	0.0046	0.0049	0.0588	0.0019	0.0902	0.1326	0.0263	0.0047	0.1255	0.0226	0.0052	0.0046	0.0021	0.0029	0.024	0.0254	0.0346	0.0706	0.0214	0.0993	0.0019
18	rs12457004	45731007	0.95	0.352537935866182	0.98	0.0961760782036991	0.148285731074245	0.0252902034751081	0.012	0.0162	0.0191	0.0056	0.1781	0.0046	0.0049	0.0588	0.0019	0.0902	0.1326	0.0263	0.0047	0.1256	0.0226	0.0052	0.0046	0.0022	0.0029	0.024	0.0254	0.0346	0.0706	0.0213	0.0992	0.0019
18	rs10460078	45734172	0.95	0.352537935866182	0.98	0.0961760782036991	0.149895739381595	0.025648658810426	0.012	0.0161	0.0191	0.0056	0.1781	0.0046	0.0049	0.0588	0.0019	0.0901	0.1326	0.0263	0.0047	0.1256	0.0226	0.0052	0.0046	0.0022	0.0029	0.0241	0.0253	0.0347	0.0706	0.0214	0.0992	0.002
18	rs77726593	45734656	0.95	0.352537935866182	0.98	0.0961760782036991	0.145744133774199	0.0249785181636325	0.012	0.0161	0.0191	0.0056	0.178	0.0045	0.0049	0.0588	0.0019	0.0901	0.1326	0.0262	0.0048	0.1256	0.0226	0.0052	0.0046	0.0022	0.0028	0.0241	0.0253	0.0347	0.0706	0.0214	0.0992	0.002
18	rs4940334	45739857	0.95	0.352537935866182	0.98	0.0961760782036991	0.156303814953888	0.0256936337481979	0.012	0.0161	0.019	0.0056	0.1779	0.0045	0.0049	0.0587	0.0019	0.09	0.1326	0.026	0.0048	0.1257	0.0228	0.0052	0.0046	0.0023	0.0029	0.0241	0.0251	0.0349	0.0705	0.0217	0.0992	0.002
18	rs7240208	45748937	0.95	0.352537935866182	0.98	0.0961760782036991	0.190272729114839	0.0363706320443255	0.0118	0.016	0.0188	0.0057	0.1775	0.0044	0.0048	0.0584	0.002	0.0899	0.1325	0.0257	0.005	0.1261	0.0232	0.0051	0.0046	0.0024	0.0028	0.0243	0.0247	0.0353	0.0705	0.0222	0.0992	0.0021
18	rs17822296	45750414	0.95	0.352537935866182	0.98	0.0961760782036991	0.200188801588714	0.0350076971733541	0.0117	0.016	0.0188	0.0057	0.1774	0.0044	0.0048	0.0584	0.002	0.0899	0.1324	0.0256	0.005	0.1261	0.0233	0.0051	0.0046	0.0024	0.0028	0.0243	0.0247	0.0353	0.0705	0.0223	0.0992	0.0021
18	rs7229370	45750804	0.95	0.352537935866182	0.98	0.0961760782036991	0.203597331784003	0.0355814236323044	0.0117	0.016	0.0188	0.0057	0.1774	0.0044	0.0048	0.0585	0.002	0.0899	0.1325	0.0256	0.0051	0.1262	0.0233	0.0051	0.0046	0.0024	0.0028	0.0243	0.0247	0.0353	0.0705	0.0223	0.0992	0.0021
18	rs12968531	45751237	0.95	0.352537935866182	0.98	0.0961760782036991	0.208272537784572	0.0364235263634658	0.0117	0.016	0.0188	0.0057	0.1773	0.0044	0.0048	0.0585	0.002	0.0899	0.1325	0.0256	0.0051	0.1262	0.0234	0.0051	0.0046	0.0024	0.0028	0.0243	0.0247	0.0354	0.0704	0.0224	0.0992	0.0021
18	rs4939767	45751472	0.95	0.352537935866182	0.98	0.0961760782036991	0.207436120137288	0.035738633523189	0.0117	0.016	0.0188	0.0057	0.1773	0.0044	0.0048	0.0584	0.002	0.0899	0.1325	0.0256	0.0051	0.1262	0.0234	0.0051	0.0046	0.0023	0.0028	0.0242	0.0247	0.0354	0.0704	0.0224	0.0991	0.0021
18	rs1113629	45753616	0.94	0.389848785336034	0.98	0.0961760782036991	1.09494143265153	0.200830392877578	0.0109	0.0144	0.0189	0.0061	0.1758	0.0039	0.0045	0.0572	0.0021	0.0871	0.1313	0.0299	0.0067	0.1206	0.0252	0.0045	0.0049	0.0036	0.0028	0.0242	0.0251	0.0381	0.0692	0.024	0.1009	0.0029
18	rs1113628	45753665	0.94	0.389848785336034	0.98	0.0961760782036991	1.11791602821771	0.180677020444862	0.0109	0.0143	0.0189	0.0061	0.1757	0.0039	0.0046	0.0576	0.0022	0.0872	0.1313	0.0298	0.0067	0.1205	0.0251	0.0045	0.0049	0.0036	0.0028	0.0244	0.0254	0.0382	0.0686	0.0241	0.1009	0.0029
18	rs8091287	45753742	0.94	0.389848785336034	0.98	0.0961760782036991	1.08277205127593	0.174355430990166	0.0108	0.0144	0.0187	0.0062	0.1757	0.0039	0.0045	0.0577	0.0021	0.0873	0.1317	0.0296	0.0067	0.1205	0.025	0.0045	0.0049	0.0036	0.0028	0.0244	0.0252	0.0386	0.0684	0.024	0.1011	0.0028
18	rs9646547	45754292	0.95	0.352537935866182	0.98	0.0961760782036991	0.992615448721275	0.165853107349619	0.0101	0.0151	0.0186	0.0061	0.1758	0.0037	0.0044	0.0577	0.0019	0.0883	0.1327	0.0293	0.0063	0.1188	0.0252	0.0042	0.0049	0.0039	0.0028	0.0248	0.0252	0.038	0.069	0.0239	0.1017	0.0027
18	rs4940340	45755247	0.96	0.3177447436144	0.98	0.0961760782036991	0.965981615175689	0.204504360313567	0.0096	0.0148	0.0186	0.006	0.176	0.0034	0.0043	0.0572	0.0019	0.0892	0.1332	0.0292	0.0059	0.1185	0.0251	0.0038	0.0048	0.0041	0.0025	0.0254	0.0252	0.0382	0.07	0.0238	0.102	0.0025
18	rs117109444	45755977	0.97	0.285396128624663	0.98	0.0961760782036991	1.00135889251378	0.220390224613023	0.0091	0.0146	0.0185	0.006	0.1761	0.0033	0.0043	0.0568	0.0019	0.0898	0.1334	0.0291	0.0057	0.1183	0.025	0.0036	0.0048	0.0043	0.0023	0.0257	0.0251	0.0383	0.0706	0.0236	0.1023	0.0024
18	rs7231661	45755995	0.97	0.285396128624663	0.98	0.0961760782036991	1.00273325418048	0.219635172294957	0.0091	0.0146	0.0185	0.006	0.1761	0.0033	0.0043	0.0568	0.0019	0.0898	0.1334	0.0291	0.0057	0.1183	0.025	0.0036	0.0048	0.0043	0.0023	0.0257	0.0251	0.0383	0.0706	0.0236	0.1023	0.0024
18	rs115918922	45757475	0.97	0.285396128624663	0.98	0.0961760782036991	0.993556860776036	0.232475394744211	0.0089	0.0145	0.0185	0.0059	0.1762	0.0032	0.0043	0.0567	0.0019	0.0901	0.1336	0.029	0.0056	0.118	0.0248	0.0035	0.0048	0.0044	0.0022	0.026	0.0251	0.0384	0.0712	0.0235	0.1024	0.0023
18	rs75364447	45758698	0.97	0.285396128624663	0.99	0.0817332193164052	0.995012488247415	0.231158818895089	0.0089	0.0145	0.0185	0.0059	0.1762	0.0032	0.0043	0.0567	0.0019	0.0901	0.1336	0.029	0.0056	0.1179	0.0248	0.0035	0.0048	0.0044	0.0022	0.026	0.0251	0.0384	0.0713	0.0235	0.1024	0.0023
18	rs68158641	45759744	0.97	0.285396128624663	0.98	0.0961760782036991	1.00514023758737	0.224069653087461	0.0089	0.0145	0.0185	0.0059	0.1762	0.0032	0.0043	0.0567	0.0019	0.0902	0.1336	0.029	0.0056	0.1179	0.0248	0.0035	0.0048	0.0044	0.0022	0.026	0.0251	0.0384	0.0713	0.0235	0.1025	0.0023
18	rs17822679	45761057	0.97	0.285396128624663	0.98	0.0961760782036991	0.989024326699182	0.215979896308117	0.0088	0.0145	0.0185	0.0059	0.1762	0.0031	0.0043	0.0566	0.0019	0.0903	0.1335	0.029	0.0056	0.1179	0.0245	0.0035	0.0048	0.0044	0.0021	0.026	0.0251	0.0384	0.0713	0.0235	0.1028	0.0023
18	rs17744388	45762602	0.97	0.285396128624663	0.98	0.0961760782036991	0.988084675551646	0.217160279196102	0.0088	0.0145	0.0185	0.0059	0.1763	0.0031	0.0043	0.0566	0.0019	0.0903	0.1336	0.029	0.0055	0.1179	0.0245	0.0035	0.0048	0.0044	0.0021	0.026	0.0251	0.0384	0.0714	0.0235	0.1028	0.0023
18	rs36064717	45764569	0.97	0.285396128624663	0.98	0.0961760782036991	0.991246774028336	0.21694550675944	0.0088	0.0145	0.0185	0.0059	0.1764	0.0031	0.0043	0.0566	0.0019	0.0903	0.1336	0.029	0.0055	0.1178	0.0245	0.0035	0.0048	0.0044	0.0021	0.026	0.0251	0.0384	0.0714	0.0235	0.1028	0.0023
18	rs78278506	45765284	0.97	0.285396128624663	0.98	0.0961760782036991	0.993899282942878	0.217805015442632	0.0088	0.0145	0.0185	0.0059	0.1765	0.0031	0.0043	0.0566	0.0019	0.0903	0.1335	0.029	0.0055	0.1178	0.0245	0.0035	0.0048	0.0044	0.0021	0.026	0.0251	0.0383	0.0714	0.0235	0.1028	0.0023
18	rs4940348	45775181	0.97	0.285396128624663	0.98	0.0961760782036991	0.989280658679947	0.231049213389563	0.0087	0.0145	0.0184	0.0059	0.1767	0.0031	0.0043	0.0568	0.0019	0.0904	0.1334	0.0291	0.0054	0.1177	0.0244	0.0035	0.0048	0.0044	0.002	0.026	0.0253	0.0383	0.0716	0.0234	0.1029	0.0022
18	rs35179354	45776859	0.97	0.285396128624663	0.98	0.0961760782036991	0.991674401846114	0.230610959567407	0.0087	0.0144	0.0184	0.0059	0.1767	0.0031	0.0042	0.0567	0.0019	0.0904	0.1334	0.0292	0.0054	0.1177	0.0244	0.0035	0.0048	0.0044	0.002	0.026	0.0253	0.0383	0.0717	0.0234	0.1029	0.0022
18	rs34153400	45779072	0.97	0.285396128624663	0.98	0.0961760782036991	0.993300075826388	0.232146024310052	0.0087	0.0144	0.0184	0.0059	0.1767	0.0031	0.0042	0.0567	0.002	0.0904	0.1333	0.0292	0.0054	0.1176	0.0244	0.0035	0.0048	0.0043	0.002	0.026	0.0253	0.0383	0.0717	0.0234	0.1029	0.0022
18	rs1944586	45786206	0.97	0.285396128624663	0.98	0.0961760782036991	1.01030597939351	0.222660463049279	0.0086	0.0144	0.0184	0.006	0.1768	0.0031	0.0043	0.0567	0.0019	0.0905	0.1332	0.0293	0.0054	0.1176	0.0244	0.0035	0.0048	0.0043	0.0021	0.0261	0.0254	0.0382	0.0718	0.0234	0.1029	0.0022
18	rs62086460	45786220	0.98	0.255415240389183	0.98	0.0961760782036991	0.917587455269253	0.168013964739432	0.0088	0.0144	0.0178	0.0059	0.1776	0.0031	0.0042	0.0573	0.0019	0.0914	0.133	0.0293	0.0054	0.1177	0.0245	0.0035	0.0048	0.0043	0.002	0.0264	0.0254	0.0379	0.0717	0.0219	0.1032	0.0022
18	rs875763	45789594	0.98	0.255415240389183	0.98	0.0961760782036991	0.948279769141549	0.163897230217901	0.0088	0.0143	0.0177	0.006	0.1776	0.003	0.0042	0.0572	0.0019	0.0914	0.1329	0.0293	0.0054	0.1177	0.0244	0.0035	0.0048	0.0043	0.002	0.0264	0.0253	0.0378	0.0717	0.0218	0.1032	0.0022
18	rs58133139	45791693	0.98	0.255415240389183	0.98	0.0961760782036991	0.962008036584659	0.164874148879263	0.0087	0.0143	0.0178	0.0059	0.1777	0.003	0.0042	0.0572	0.0019	0.0914	0.1329	0.0293	0.0055	0.1178	0.0244	0.0034	0.0048	0.0043	0.0021	0.0264	0.0254	0.0378	0.0716	0.0217	0.1033	0.0022
18	rs8090130	45792198	0.98	0.255415240389183	0.98	0.0961760782036991	0.959475242857242	0.166049143259399	0.0087	0.0143	0.0178	0.0059	0.1777	0.003	0.0042	0.0572	0.0019	0.0914	0.1329	0.0294	0.0055	0.1178	0.0244	0.0034	0.0048	0.0043	0.0021	0.0264	0.0254	0.0378	0.0716	0.0217	0.1033	0.0022
18	rs62086473	45796231	0.98	0.255415240389183	0.98	0.0961760782036991	0.956776634831036	0.169295433701399	0.0087	0.0143	0.0178	0.0059	0.1778	0.003	0.0041	0.0572	0.0019	0.0914	0.1329	0.0294	0.0055	0.1178	0.0244	0.0034	0.0048	0.0043	0.0021	0.0264	0.0254	0.0378	0.0716	0.0216	0.1034	0.0022
18	rs76003159	45801610	0.98	0.255415240389183	0.98	0.0961760782036991	1.01004743607252	0.15778995744588	0.0084	0.0142	0.0178	0.0059	0.1782	0.003	0.0041	0.0572	0.002	0.0913	0.1328	0.0295	0.0056	0.1178	0.0243	0.0034	0.0048	0.0043	0.0021	0.0264	0.0256	0.0375	0.0717	0.0213	0.1038	0.0023
18	rs55799541	45807009	0.98	0.255415240389183	0.98	0.0961760782036991	1.03768953803453	0.161172764327947	0.0083	0.0141	0.0178	0.0059	0.1784	0.003	0.004	0.0572	0.002	0.0912	0.1328	0.0295	0.0057	0.1178	0.0242	0.0035	0.0047	0.0042	0.0021	0.0264	0.0257	0.0373	0.0717	0.0212	0.104	0.0023
18	rs73955676	45809276	0.99	0.227721472602965	0.98	0.0961760782036991	1.07533744460894	0.139971900793282	0.0082	0.014	0.0176	0.0059	0.1785	0.003	0.004	0.0574	0.002	0.0915	0.1329	0.0295	0.0059	0.1178	0.0241	0.0035	0.0047	0.0042	0.0022	0.0266	0.0257	0.0372	0.0716	0.0207	0.104	0.0023
18	rs1944582	45815417	0.99	0.227721472602965	0.98	0.0961760782036991	1.2220771968345	0.119796683799301	0.0082	0.0137	0.0176	0.0059	0.1783	0.0029	0.004	0.0574	0.0021	0.0914	0.1328	0.0295	0.0063	0.1178	0.0239	0.0035	0.0048	0.0042	0.0022	0.0268	0.0259	0.0371	0.0718	0.0206	0.1041	0.0023
18	rs9957779	45817748	1	0.202230525110681	0.98	0.0961760782036991	1.02257447021002	0.0967067692295438	0.0081	0.0137	0.0171	0.0054	0.1795	0.0027	0.0038	0.0575	0.0022	0.0916	0.1322	0.0297	0.0064	0.1176	0.0231	0.0034	0.0047	0.004	0.0023	0.0274	0.0263	0.0363	0.0729	0.0201	0.1044	0.0024
18	rs75233541	45819148	1.03	0.13807906481078	0.98	0.0961760782036991	0.604018443534101	0.070100603587163	0.0077	0.0135	0.0159	0.0045	0.1812	0.0023	0.0033	0.0591	0.0024	0.094	0.1346	0.0286	0.0059	0.1174	0.0202	0.0032	0.0046	0.0032	0.0023	0.0289	0.027	0.0341	0.0738	0.0186	0.1064	0.0024
18	rs72909605	45819621	1.04	0.120487900976968	0.98	0.0961760782036991	0.471681868060254	0.0898322451028247	0.0076	0.0135	0.0155	0.0042	0.1814	0.0022	0.0031	0.0594	0.0024	0.0948	0.1372	0.0278	0.0057	0.1177	0.0189	0.0031	0.0046	0.0027	0.0023	0.0296	0.0272	0.0328	0.0744	0.0181	0.1068	0.0022
18	rs55738926	45820350	1.05	0.104628957265627	0.98	0.0961760782036991	0.475059516944039	0.146856569611535	0.0075	0.0137	0.015	0.004	0.1835	0.0022	0.003	0.0592	0.0023	0.0956	0.139	0.0271	0.0054	0.1173	0.0177	0.003	0.0046	0.0023	0.0024	0.03	0.0275	0.0313	0.0749	0.0175	0.1069	0.0022
18	rs35244916	45820351	1.05	0.104628957265627	0.98	0.0961760782036991	0.468254853282113	0.14648136960889	0.0075	0.0137	0.015	0.004	0.1835	0.0022	0.003	0.0592	0.0023	0.0957	0.139	0.0271	0.0054	0.1173	0.0177	0.0031	0.0045	0.0023	0.0024	0.03	0.0275	0.0313	0.0749	0.0175	0.1069	0.0022
18	rs868306	45821540	1.05	0.104628957265627	0.98	0.0961760782036991	0.415380140893119	0.21255813402868	0.0075	0.0139	0.0148	0.0038	0.1843	0.0021	0.0029	0.0592	0.0023	0.0961	0.1403	0.0269	0.0049	0.1172	0.0172	0.003	0.0044	0.0021	0.0023	0.0302	0.0274	0.0308	0.0752	0.0171	0.107	0.0022
18	rs8097828	45825336	1.05	0.104628957265627	0.98	0.0961760782036991	0.371250588087579	0.241313805565374	0.0075	0.014	0.0147	0.0037	0.1848	0.0022	0.0029	0.0589	0.0023	0.0964	0.1408	0.0268	0.0048	0.1168	0.0168	0.0031	0.0044	0.002	0.0023	0.0305	0.0275	0.0306	0.0753	0.0169	0.1072	0.0022
18	rs75706586	45825434	1.05	0.104628957265627	0.98	0.0961760782036991	0.372939248189901	0.245660658319526	0.0075	0.014	0.0147	0.0037	0.1848	0.0022	0.0029	0.0589	0.0023	0.0964	0.1408	0.0268	0.0048	0.1168	0.0168	0.0031	0.0044	0.002	0.0023	0.0305	0.0275	0.0306	0.0753	0.0169	0.1072	0.0022
18	rs7233597	45832524	1.05	0.104628957265627	0.98	0.0961760782036991	0.353942085545529	0.222985403147802	0.0075	0.0141	0.0147	0.0036	0.1847	0.0022	0.0029	0.0587	0.0023	0.0965	0.141	0.0267	0.0047	0.1165	0.0166	0.0031	0.0044	0.002	0.0023	0.0306	0.0275	0.0306	0.0755	0.0168	0.1075	0.0022
18	rs16949059	45833529	1.05	0.104628957265627	0.98	0.0961760782036991	0.356015893767709	0.229407151379004	0.0075	0.014	0.0147	0.0036	0.1848	0.0022	0.0029	0.0587	0.0023	0.0966	0.1411	0.0267	0.0047	0.1164	0.0166	0.0031	0.0044	0.002	0.0023	0.0306	0.0275	0.0305	0.0755	0.0168	0.1075	0.0022
18	rs12959868	45839642	1.06	0.0904005175896243	0.98	0.0961760782036991	0.334166135316643	0.233684375168443	0.0075	0.0141	0.0146	0.0036	0.1849	0.0022	0.0029	0.0586	0.0023	0.0965	0.1416	0.0268	0.0046	0.1164	0.0165	0.0032	0.0045	0.002	0.0023	0.0307	0.0275	0.0305	0.0753	0.0167	0.1076	0.0022
18	rs78187370	45846308	1.06	0.0904005175896243	0.99	0.0817332193164052	0.316782738804315	0.239648551650658	0.0075	0.0142	0.0144	0.0035	0.1852	0.0022	0.0029	0.0585	0.0023	0.0963	0.1423	0.0265	0.0045	0.1165	0.0165	0.0032	0.0045	0.002	0.0024	0.0307	0.0275	0.0305	0.0753	0.0165	0.1076	0.0022
18	rs12955839	45847499	1.06	0.0904005175896243	0.99	0.0817332193164052	0.314981199331852	0.236881354710373	0.0075	0.0141	0.0144	0.0035	0.1852	0.0022	0.0029	0.0585	0.0022	0.0963	0.1423	0.0264	0.0045	0.1168	0.0165	0.0032	0.0045	0.002	0.0023	0.0308	0.0275	0.0305	0.0752	0.0165	0.1075	0.0022
18	rs12964501	45854663	1.06	0.0904005175896243	0.99	0.0817332193164052	0.300812543094666	0.254540955178961	0.0075	0.014	0.0143	0.0035	0.1851	0.0022	0.0028	0.0585	0.0022	0.096	0.1424	0.0263	0.0044	0.1179	0.0165	0.0032	0.0045	0.0019	0.0023	0.0308	0.0274	0.0305	0.0751	0.0163	0.1075	0.0022
18	rs949198	45857926	1.06	0.0904005175896243	0.99	0.0817332193164052	0.302228561565258	0.285389118141479	0.0075	0.014	0.0142	0.0035	0.1851	0.0022	0.0028	0.0585	0.0022	0.096	0.1425	0.0263	0.0044	0.118	0.0165	0.0032	0.0045	0.0019	0.0023	0.0308	0.0274	0.0305	0.0751	0.0163	0.1074	0.0022
18	rs1106883	45860953	1.06	0.0904005175896243	0.99	0.0817332193164052	0.295666774241181	0.275950843732749	0.0075	0.014	0.0142	0.0035	0.1851	0.0022	0.0028	0.0585	0.0022	0.0959	0.1425	0.0263	0.0043	0.1182	0.0165	0.0033	0.0045	0.0019	0.0023	0.0308	0.0274	0.0305	0.0751	0.0163	0.1074	0.0022
18	rs114457174	45864776	1.06	0.0904005175896243	0.99	0.0817332193164052	0.297748521907847	0.281998811628189	0.0075	0.014	0.0142	0.0035	0.1851	0.0022	0.0028	0.0585	0.0022	0.0959	0.1424	0.0263	0.0043	0.1182	0.0165	0.0033	0.0045	0.0019	0.0023	0.0308	0.0274	0.0305	0.0752	0.0163	0.1074	0.0022
18	rs62086511	45866196	1.06	0.0904005175896243	0.99	0.0817332193164052	0.272541032599	0.283867794437624	0.0075	0.014	0.0141	0.0035	0.185	0.0022	0.0028	0.0585	0.0022	0.096	0.1425	0.0262	0.0042	0.1184	0.0165	0.0033	0.0046	0.0019	0.0023	0.0309	0.0275	0.0305	0.0752	0.0162	0.1074	0.0021
18	rs2187430	45866936	1.07	0.0776994191057832	0.99	0.0817332193164052	0.248137084258483	0.257258421026637	0.0075	0.014	0.014	0.0035	0.1851	0.0024	0.0028	0.0581	0.0021	0.0966	0.142	0.0262	0.0042	0.1183	0.0165	0.0036	0.0047	0.0019	0.0023	0.031	0.0274	0.0304	0.075	0.016	0.1079	0.0021
18	rs56742486	45871970	1.08	0.0664216607683517	0.99	0.0817332193164052	0.169135819228808	0.377086704297892	0.0072	0.0142	0.0137	0.0035	0.184	0.0027	0.0027	0.0595	0.0017	0.0964	0.142	0.025	0.0036	0.1181	0.0162	0.0039	0.0049	0.0017	0.0021	0.0325	0.0275	0.0303	0.0754	0.0159	0.109	0.0018
18	rs72911553	45872236	1.08	0.0664216607683517	0.99	0.0817332193164052	0.161042006674295	0.350919581074007	0.0072	0.0142	0.0137	0.0035	0.1839	0.0027	0.0027	0.0595	0.0017	0.0964	0.1421	0.025	0.0036	0.1181	0.0162	0.0039	0.0049	0.0017	0.0021	0.0325	0.0275	0.0304	0.0755	0.0159	0.109	0.0017
18	rs11661623	45872486	1.08	0.0664216607683517	0.99	0.0817332193164052	0.159498950170405	0.320924657666739	0.0072	0.0143	0.0138	0.0035	0.1839	0.0027	0.0027	0.0595	0.0017	0.0964	0.1421	0.0249	0.0036	0.118	0.0162	0.0039	0.0049	0.0017	0.0021	0.0325	0.0276	0.0303	0.0755	0.0159	0.1091	0.0017
18	rs72911555	45872538	1.08	0.0664216607683517	0.99	0.0817332193164052	0.155359426203197	0.329571962606509	0.0072	0.0143	0.0138	0.0035	0.1838	0.0027	0.0026	0.0595	0.0017	0.0964	0.1421	0.0249	0.0036	0.118	0.0162	0.004	0.0049	0.0017	0.0021	0.0325	0.0275	0.0303	0.0756	0.0159	0.1091	0.0017
18	rs1893837	45878104	1.09	0.0564630724803212	0.99	0.0817332193164052	0.133673429652285	0.461685665671575	0.007	0.0146	0.0138	0.0035	0.1839	0.0028	0.0028	0.0594	0.0014	0.0971	0.1422	0.0238	0.0033	0.1175	0.0161	0.0041	0.005	0.0016	0.0019	0.0332	0.0274	0.03	0.0753	0.0158	0.1109	0.0013
18	rs11663823	45878812	1.09	0.0564630724803212	0.99	0.0817332193164052	0.131102827018565	0.454852491477567	0.007	0.0146	0.0138	0.0035	0.184	0.0028	0.0028	0.0595	0.0014	0.097	0.1423	0.0238	0.0033	0.1176	0.0161	0.0041	0.005	0.0016	0.0019	0.0332	0.0274	0.03	0.0753	0.0158	0.1109	0.0013
18	rs72919581	45885064	1.09	0.0564630724803212	0.99	0.0817332193164052	0.125547412114533	0.484653299930758	0.0069	0.0146	0.014	0.0035	0.1839	0.0029	0.0028	0.0593	0.0014	0.097	0.1421	0.0237	0.0033	0.1178	0.0161	0.0041	0.005	0.0016	0.0019	0.0331	0.0274	0.0299	0.0754	0.0157	0.1112	0.0013
18	rs77415232	45885272	1.09	0.0564630724803212	0.99	0.0817332193164052	0.12539928656843	0.479494305227694	0.0069	0.0146	0.0141	0.0035	0.1839	0.0029	0.0028	0.0593	0.0014	0.097	0.1421	0.0237	0.0033	0.1178	0.0161	0.0041	0.005	0.0016	0.0019	0.0331	0.0274	0.0299	0.0754	0.0157	0.1112	0.0013
18	rs62086520	45885792	1.09	0.0564630724803212	0.99	0.0817332193164052	0.122488261668754	0.449511970866798	0.0069	0.0146	0.0141	0.0034	0.1839	0.0029	0.0027	0.0593	0.0014	0.097	0.1421	0.0237	0.0033	0.1178	0.0161	0.0041	0.005	0.0016	0.0019	0.0333	0.0273	0.0299	0.0754	0.0157	0.1111	0.0013
18	rs73957644	45886680	1.09	0.0564630724803212	0.99	0.0817332193164052	0.122050825134845	0.489553860288026	0.0069	0.0146	0.0141	0.0033	0.1839	0.0029	0.0026	0.0593	0.0014	0.097	0.1423	0.0236	0.0033	0.1178	0.016	0.004	0.0049	0.0016	0.0019	0.0337	0.0273	0.0299	0.0755	0.0157	0.111	0.0013
18	rs4940357	45886723	1.09	0.0564630724803212	0.99	0.0817332193164052	0.121178813315778	0.485333174157101	0.0069	0.0146	0.0141	0.0033	0.1839	0.0029	0.0026	0.0593	0.0014	0.097	0.1423	0.0236	0.0033	0.1178	0.016	0.004	0.0049	0.0016	0.0019	0.0337	0.0273	0.0299	0.0755	0.0157	0.111	0.0013
18	rs79708573	45895209	1.09	0.0564630724803212	1	0.069019173236101	0.131376808941707	0.519910673002115	0.0069	0.0146	0.0142	0.0034	0.1841	0.0029	0.0026	0.0593	0.0013	0.0967	0.1417	0.0234	0.0032	0.118	0.0161	0.004	0.005	0.0015	0.0018	0.0339	0.0272	0.0297	0.0756	0.0156	0.1118	0.0012
18	rs77256596	45898910	1.09	0.0564630724803212	0.99	0.0817332193164052	0.151184548904355	0.505567355484181	0.0069	0.0146	0.0142	0.0034	0.1842	0.0029	0.0026	0.0593	0.0013	0.0965	0.1415	0.0232	0.0035	0.118	0.0161	0.004	0.005	0.0015	0.0018	0.0339	0.0271	0.0296	0.0756	0.0156	0.1122	0.0012
18	rs57547615	45902495	1.09	0.0564630724803212	0.99	0.0817332193164052	0.165374063151374	0.529204274829661	0.0069	0.0146	0.0143	0.0034	0.1845	0.0029	0.0026	0.0593	0.0012	0.0963	0.141	0.023	0.0034	0.1181	0.0161	0.004	0.005	0.0015	0.0017	0.034	0.0269	0.0294	0.0757	0.0155	0.1131	0.0011
18	rs11877312	45902745	1.09	0.0564630724803212	0.99	0.0817332193164052	0.165478860196817	0.51755918120838	0.0069	0.0146	0.0143	0.0034	0.1845	0.0029	0.0027	0.0593	0.0012	0.0963	0.141	0.0229	0.0034	0.1181	0.0161	0.004	0.005	0.0015	0.0017	0.034	0.0269	0.0294	0.0757	0.0154	0.1131	0.0011
18	rs60034945	45907070	1.09	0.0564630724803212	0.99	0.0817332193164052	0.173628873147503	0.560287182703229	0.007	0.0147	0.0142	0.0033	0.185	0.0029	0.0027	0.0592	0.0012	0.0961	0.1405	0.0227	0.0034	0.1185	0.0162	0.004	0.005	0.0015	0.0017	0.0341	0.0267	0.0293	0.0758	0.0153	0.1135	0.0011
18	rs4245266	45907792	1.09	0.0564630724803212	0.99	0.0817332193164052	0.176480889271538	0.563814696111984	0.007	0.0147	0.0142	0.0033	0.1849	0.003	0.0027	0.0592	0.0012	0.0961	0.1405	0.0227	0.0034	0.1185	0.0162	0.004	0.005	0.0015	0.0017	0.034	0.0266	0.0293	0.0759	0.0153	0.1136	0.0011
18	rs4641819	45911493	1.09	0.0564630724803212	0.99	0.0817332193164052	0.187894998181167	0.621257737629935	0.007	0.0147	0.0142	0.0034	0.185	0.003	0.0027	0.0591	0.0011	0.0961	0.1405	0.0226	0.0034	0.1186	0.0162	0.004	0.005	0.0015	0.0017	0.0341	0.0266	0.0292	0.0758	0.0153	0.1137	0.0011
18	rs4561539	45916846	1.1	0.0477200328108175	0.99	0.0817332193164052	0.189289367190027	0.581105786254353	0.007	0.0148	0.0141	0.0035	0.1852	0.003	0.0028	0.0591	0.0011	0.0959	0.1404	0.0224	0.0033	0.1188	0.0161	0.0042	0.005	0.0014	0.0016	0.0341	0.0267	0.0292	0.0756	0.0152	0.1139	0.001
18	rs16949171	45920214	1.1	0.0477200328108175	0.99	0.0817332193164052	0.194925929088079	0.597662511720021	0.007	0.0149	0.014	0.0037	0.1854	0.003	0.0029	0.059	0.001	0.0959	0.1403	0.0222	0.0033	0.1191	0.0161	0.0042	0.005	0.0014	0.0016	0.0341	0.0268	0.029	0.0755	0.0151	0.1141	0.001
18	rs4264461	45924996	1.11	0.0400902197142525	0.99	0.0817332193164052	0.187256323405898	0.617935655611084	0.007	0.0151	0.0138	0.0037	0.1857	0.003	0.0029	0.0591	0.001	0.0956	0.1403	0.0219	0.0032	0.1194	0.0162	0.0042	0.005	0.0013	0.0016	0.0342	0.0267	0.0287	0.0757	0.0152	0.1143	0.001
18	rs9965277	45925320	1.11	0.0400902197142525	0.99	0.0817332193164052	0.189440463726451	0.646670004759002	0.007	0.0151	0.0138	0.0037	0.1857	0.003	0.0029	0.059	0.001	0.0956	0.1403	0.0219	0.0032	0.1193	0.0162	0.0042	0.005	0.0013	0.0016	0.0342	0.0267	0.0286	0.0758	0.0152	0.1144	0.001
18	rs116849758	45926039	1.11	0.0400902197142525	0.99	0.0817332193164052	0.202810872598543	0.709341071891551	0.007	0.0151	0.0138	0.0037	0.1856	0.003	0.0029	0.0589	0.001	0.0956	0.1404	0.0217	0.0032	0.1193	0.0162	0.0042	0.005	0.0013	0.0016	0.0341	0.0267	0.0286	0.0758	0.0152	0.1144	0.001
18	rs71355341	45929775	1.11	0.0400902197142525	0.99	0.0817332193164052	0.212281542259019	0.684114964941754	0.007	0.0152	0.0138	0.0038	0.1855	0.003	0.0029	0.0588	0.001	0.0956	0.1404	0.0216	0.0031	0.1193	0.0163	0.0042	0.005	0.0013	0.0016	0.0341	0.0267	0.0286	0.076	0.0152	0.1146	9e-04
18	rs8099461	45938415	1.12	0.033473375534751	0.99	0.0817332193164052	0.202261377339727	0.702197647263832	0.007	0.0154	0.014	0.004	0.1855	0.0029	0.003	0.0584	0.001	0.0962	0.1405	0.0209	0.0029	0.1194	0.0168	0.0041	0.005	0.0012	0.0015	0.034	0.0272	0.0284	0.0759	0.0151	0.1145	8e-04
18	rs1873128	45941307	1.12	0.033473375534751	0.99	0.0817332193164052	0.277748549187644	0.847030063074303	0.0071	0.0157	0.014	0.0043	0.1851	0.0028	0.003	0.0576	9e-04	0.0958	0.1408	0.0199	0.0027	0.12	0.0173	0.0041	0.0049	0.0012	0.0014	0.0339	0.0278	0.0279	0.076	0.0151	0.1155	8e-04
18	rs12455747	45942870	1.12	0.033473375534751	0.99	0.0817332193164052	0.277188061031167	0.81480858684467	0.0071	0.0157	0.0139	0.0043	0.1851	0.0028	0.0031	0.0575	9e-04	0.0958	0.1408	0.0197	0.0026	0.1201	0.0174	0.0041	0.0049	0.0012	0.0013	0.0339	0.0279	0.0278	0.0761	0.0151	0.1157	8e-04
18	rs4940374	45950628	1.12	0.033473375534751	0.99	0.0817332193164052	0.393002796581552	0.985720909278168	0.007	0.0159	0.0138	0.0044	0.1849	0.0028	0.0031	0.0572	9e-04	0.0957	0.141	0.0192	0.0023	0.1196	0.0177	0.0041	0.0047	0.001	0.0012	0.0337	0.0283	0.0276	0.0761	0.0153	0.1171	8e-04
18	rs11662161	45952352	1.12	0.033473375534751	0.99	0.0817332193164052	0.397214470371667	0.983008850941479	0.007	0.0159	0.0138	0.0044	0.1849	0.0028	0.0031	0.0571	9e-04	0.0957	0.141	0.0192	0.0023	0.1196	0.0177	0.0041	0.0047	0.001	0.0012	0.0337	0.0283	0.0276	0.0762	0.0153	0.1171	8e-04
18	rs1565246	45970701	1.12	0.033473375534751	0.99	0.0817332193164052	0.410958067252533	0.983327841271793	0.0071	0.0158	0.0138	0.0044	0.185	0.0028	0.003	0.057	9e-04	0.0958	0.1411	0.0192	0.0023	0.1198	0.0177	0.004	0.0047	0.001	0.0012	0.0337	0.0284	0.0275	0.0762	0.0152	0.1171	9e-04
18	rs1004403	45971139	1.12	0.033473375534751	0.99	0.0817332193164052	0.409813347645602	0.982052000679643	0.0071	0.0158	0.0138	0.0044	0.185	0.0028	0.003	0.057	9e-04	0.0958	0.1411	0.0192	0.0023	0.1198	0.0177	0.004	0.0047	0.001	0.0012	0.0337	0.0284	0.0275	0.0762	0.0152	0.1171	9e-04
18	rs9304368	45981270	1.13	0.0277720651096363	0.99	0.0817332193164052	0.487315824256311	0.962635617526894	0.0072	0.0157	0.0139	0.0046	0.185	0.0028	0.0031	0.057	0.001	0.0956	0.1409	0.0191	0.0022	0.1195	0.0178	0.004	0.0046	9e-04	0.0011	0.0335	0.0286	0.0274	0.0764	0.0154	0.1172	9e-04
18	rs72923522	45988298	1.13	0.0277720651096363	0.99	0.0817332193164052	0.473645620581469	0.994505122990422	0.0072	0.0157	0.0139	0.0047	0.185	0.0028	0.0031	0.0571	0.001	0.0956	0.1411	0.0191	0.0021	0.1195	0.0178	0.004	0.0046	9e-04	0.0011	0.0334	0.0286	0.0273	0.0767	0.0154	0.1171	9e-04
18	rs1398192	45990557	1.13	0.0277720651096363	0.99	0.0817332193164052	0.461801354352142	0.964383159999236	0.0072	0.0157	0.0139	0.0047	0.1849	0.0028	0.0031	0.0571	0.001	0.0956	0.1412	0.0192	0.0022	0.1194	0.0178	0.004	0.0046	9e-04	0.0011	0.0334	0.0286	0.0273	0.0767	0.0154	0.117	9e-04
18	rs1014782	45991258	1.13	0.0277720651096363	0.99	0.0817332193164052	0.4701504476683	0.99994288914605	0.0072	0.0157	0.0139	0.0047	0.1849	0.0028	0.0031	0.0571	0.001	0.0955	0.1411	0.0192	0.0022	0.1194	0.0178	0.004	0.0046	9e-04	0.0011	0.0334	0.0286	0.0273	0.0767	0.0154	0.117	9e-04
18	rs74476384	46001112	1.13	0.0277720651096363	0.99	0.0817332193164052	0.517652022611234	1.00891164022283	0.0072	0.0156	0.0139	0.0049	0.1845	0.0028	0.0031	0.0575	0.001	0.0955	0.1408	0.0192	0.0021	0.1195	0.0178	0.0041	0.0046	0.001	0.0011	0.0334	0.0287	0.0271	0.0769	0.0154	0.117	9e-04
18	rs16949290	46002193	1.13	0.0277720651096363	0.99	0.0817332193164052	0.543665036415718	1.0388100069921	0.0071	0.0156	0.0139	0.005	0.1843	0.0028	0.0031	0.0577	0.001	0.0954	0.1406	0.0192	0.0021	0.1196	0.0178	0.0041	0.0046	0.001	0.0011	0.0336	0.0288	0.0269	0.0769	0.0154	0.117	9e-04
18	rs4940383	46002758	1.13	0.0277720651096363	0.99	0.0817332193164052	0.543205765010997	1.07974057322279	0.0071	0.0156	0.0138	0.005	0.1842	0.0028	0.0031	0.0578	0.001	0.0953	0.1404	0.0192	0.0021	0.1196	0.0178	0.0041	0.0046	0.001	0.0011	0.0337	0.0288	0.0269	0.077	0.0154	0.117	9e-04
18	rs1588616	46008209	1.13	0.0277720651096363	0.99	0.0817332193164052	0.550312037494877	1.08233898086405	0.0071	0.0155	0.0138	0.0051	0.1841	0.0028	0.0031	0.0578	0.001	0.0953	0.1405	0.0193	0.0021	0.1196	0.0178	0.0041	0.0046	0.001	0.0011	0.0338	0.0288	0.0268	0.077	0.0154	0.117	9e-04
18	rs76320607	46012050	1.13	0.0277720651096363	1	0.069019173236101	0.597349577682231	0.979979447112626	0.0074	0.0156	0.0139	0.0051	0.1841	0.0028	0.0031	0.0578	0.0015	0.0952	0.1405	0.0192	0.0025	0.1196	0.0177	0.0041	0.0046	0.0013	0.0013	0.0338	0.0288	0.0255	0.077	0.0153	0.1169	0.001
18	rs1512175	46016047	1.13	0.0277720651096363	1	0.069019173236101	0.62640042179826	0.948361019333571	0.0075	0.0156	0.0139	0.0051	0.1841	0.0028	0.0031	0.0578	0.0017	0.0952	0.1405	0.0191	0.0026	0.1195	0.0176	0.0041	0.0046	0.0014	0.0013	0.0338	0.0288	0.0251	0.077	0.0152	0.1169	0.001
18	rs11082679	46031653	1.13	0.0277720651096363	1	0.069019173236101	0.652934953966352	0.991468870345892	0.0075	0.0156	0.0139	0.0051	0.184	0.0028	0.0031	0.0578	0.0017	0.0952	0.1404	0.0192	0.0026	0.1195	0.0176	0.0041	0.0046	0.0014	0.0013	0.0338	0.0288	0.0251	0.077	0.0152	0.1168	0.001
18	rs75846451	46039636	1.13	0.0277720651096363	1.01	0.0578993944755651	0.662250151716365	1.01276009554856	0.0075	0.0156	0.0139	0.0052	0.184	0.0028	0.0031	0.0578	0.0017	0.0952	0.1404	0.0192	0.0026	0.1195	0.0176	0.0041	0.0046	0.0014	0.0013	0.0338	0.0288	0.0251	0.077	0.0153	0.1168	0.001
18	rs78656512	46041176	1.13	0.0277720651096363	1.02	0.0482398620390144	0.663688552700406	1.02705586099183	0.0075	0.0156	0.0139	0.0052	0.184	0.0028	0.0031	0.0578	0.0017	0.0952	0.1404	0.0192	0.0026	0.1195	0.0176	0.0041	0.0046	0.0014	0.0013	0.0338	0.0288	0.0251	0.077	0.0153	0.1168	0.001
18	rs74473936	46043519	1.13	0.0277720651096363	1.03	0.0399082203678001	0.669311768454449	1.02930810817992	0.0075	0.0156	0.0139	0.0052	0.184	0.0028	0.0031	0.0578	0.0017	0.0952	0.1404	0.0193	0.0026	0.1195	0.0176	0.0041	0.0046	0.0014	0.0013	0.0338	0.0289	0.0251	0.077	0.0153	0.1168	0.001
18	rs1877416	46059576	1.13	0.0277720651096363	1.03	0.0399082203678001	0.711494698087998	0.831117921133743	0.0075	0.0155	0.0143	0.0053	0.1835	0.0029	0.0031	0.0573	0.0017	0.0953	0.1399	0.02	0.0026	0.1194	0.0175	0.0043	0.0047	0.0014	0.0013	0.0337	0.0288	0.0246	0.0771	0.0159	0.1165	0.0011
18	rs73441440	46063299	1.13	0.0277720651096363	1.03	0.0399082203678001	0.723191444123224	0.809591746603002	0.0075	0.0155	0.0144	0.0053	0.1835	0.0029	0.0031	0.0572	0.0017	0.0953	0.1398	0.0201	0.0026	0.1194	0.0174	0.0043	0.0047	0.0014	0.0013	0.0337	0.0288	0.0245	0.0772	0.016	0.1165	0.0011
18	rs1877417	46068336	1.13	0.0277720651096363	1	0.069019173236101	0.727608860968593	0.806219923748871	0.0076	0.0155	0.0145	0.0054	0.1835	0.0029	0.0031	0.057	0.0017	0.0953	0.1396	0.0202	0.0026	0.1194	0.0174	0.0044	0.0047	0.0014	0.0013	0.0336	0.0288	0.0244	0.0773	0.0161	0.1165	0.0011
18	rs114164234	46090775	1.13	0.0277720651096363	1.01	0.0578993944755651	0.776361943023155	0.812659619413335	0.0076	0.0157	0.0147	0.0054	0.1835	0.0029	0.0032	0.0566	0.0017	0.0952	0.1396	0.0202	0.0026	0.1193	0.0172	0.0044	0.0048	0.0015	0.0013	0.0334	0.0288	0.0242	0.0775	0.0162	0.1168	0.0011
18	rs3744827	46095943	1.13	0.0277720651096363	1.01	0.0578993944755651	0.761690124649383	0.838988893114934	0.0076	0.0157	0.0147	0.0054	0.1835	0.0029	0.0032	0.0566	0.0017	0.0951	0.1396	0.0202	0.0026	0.1193	0.0172	0.0044	0.0048	0.0015	0.0013	0.0334	0.0288	0.0242	0.0775	0.0162	0.1169	0.0011
18	rs78804659	46098396	1.13	0.0277720651096363	1	0.069019173236101	0.784944441791209	0.898424213119175	0.0076	0.0157	0.0147	0.0054	0.1835	0.0029	0.0032	0.0565	0.0017	0.0951	0.1395	0.0201	0.0025	0.1193	0.0172	0.0045	0.0048	0.0015	0.0013	0.0334	0.0288	0.0242	0.0775	0.0162	0.1169	0.0011
18	rs112953824	46100362	1.13	0.0277720651096363	1	0.069019173236101	0.804894036401171	0.942346630926143	0.0076	0.0157	0.0147	0.0055	0.1834	0.0029	0.0032	0.0565	0.0017	0.0951	0.1395	0.0201	0.0025	0.1193	0.0172	0.0045	0.0048	0.0015	0.0013	0.0334	0.0289	0.0242	0.0776	0.0163	0.1169	0.0011
18	rs62102933	46101379	1.13	0.0277720651096363	1	0.069019173236101	0.822526849011496	1.00650778583032	0.0076	0.0156	0.0147	0.0055	0.1834	0.0029	0.0032	0.0564	0.0017	0.0951	0.1395	0.02	0.0025	0.1193	0.0172	0.0045	0.0048	0.0015	0.0012	0.0334	0.0289	0.0241	0.0776	0.0163	0.1169	0.0011
18	rs61286453	46102722	1.13	0.0277720651096363	1	0.069019173236101	0.822526849011496	1.03075647709681	0.0076	0.0156	0.0147	0.0055	0.1833	0.0029	0.0032	0.0564	0.0017	0.0952	0.1395	0.02	0.0025	0.1193	0.0172	0.0046	0.0048	0.0015	0.0012	0.0334	0.0288	0.0241	0.0778	0.0163	0.1168	0.0011
18	rs1877414	46103107	1.13	0.0277720651096363	1	0.069019173236101	0.830530982417278	1.01516680595698	0.0077	0.0156	0.0147	0.0055	0.1832	0.0029	0.0032	0.0564	0.0017	0.0952	0.1395	0.02	0.0025	0.1193	0.0172	0.0046	0.0048	0.0015	0.0012	0.0334	0.0288	0.024	0.0778	0.0163	0.1168	0.0011
18	rs117901951	46111291	1.14	0.0228924042877042	1	0.069019173236101	0.789911517237222	0.943137565131002	0.0076	0.0152	0.0149	0.0059	0.1817	0.0031	0.0034	0.0558	0.0015	0.0956	0.1393	0.0199	0.0023	0.1197	0.0174	0.0048	0.005	0.0018	0.0013	0.0331	0.0286	0.0235	0.0794	0.0166	0.1166	0.0011
18	rs118115683	46119000	1.13	0.0277720651096363	1	0.069019173236101	0.888543371397817	1.16098230559717	0.0076	0.0147	0.0152	0.0064	0.1804	0.0032	0.0035	0.055	0.0014	0.096	0.139	0.0198	0.0021	0.1201	0.0176	0.005	0.0052	0.0022	0.0013	0.0328	0.0284	0.0229	0.081	0.0169	0.1163	0.0011
18	rs2337069	46120940	1.13	0.0277720651096363	1	0.069019173236101	0.838089882826554	1.08136444178771	0.0076	0.0147	0.0152	0.0064	0.1804	0.0032	0.0035	0.055	0.0014	0.0962	0.139	0.0198	0.0021	0.1201	0.0176	0.005	0.0052	0.0022	0.0013	0.0328	0.0284	0.0229	0.081	0.017	0.1161	0.0011
18	rs72925539	46123229	1.13	0.0277720651096363	1	0.069019173236101	0.847119046664856	1.13716913164384	0.0076	0.0147	0.0152	0.0064	0.1803	0.0032	0.0035	0.055	0.0014	0.0963	0.139	0.0198	0.0021	0.1201	0.0176	0.005	0.0052	0.0022	0.0013	0.0327	0.0284	0.0229	0.0811	0.017	0.1161	0.0011
18	rs9789209	46124640	1.13	0.0277720651096363	1	0.069019173236101	0.843118751905812	1.11883722227602	0.0076	0.0147	0.0152	0.0064	0.1802	0.0032	0.0035	0.0549	0.0014	0.0963	0.139	0.0198	0.0021	0.1201	0.0176	0.005	0.0052	0.0022	0.0013	0.0327	0.0284	0.0229	0.0811	0.017	0.1161	0.0011
18	rs59297628	46134647	1.13	0.0277720651096363	0.99	0.0817332193164052	0.869183408994009	1.08705155165476	0.0076	0.0146	0.0151	0.0064	0.1799	0.0033	0.0036	0.0547	0.0014	0.0964	0.1391	0.0198	0.0021	0.1201	0.0177	0.0051	0.0053	0.0022	0.0013	0.0327	0.0283	0.0228	0.0813	0.017	0.1163	0.0011
18	rs16949636	46136515	1.13	0.0277720651096363	0.99	0.0817332193164052	0.868859571859426	1.12145273079211	0.0076	0.0146	0.0151	0.0065	0.1798	0.0033	0.0036	0.0546	0.0014	0.0964	0.1391	0.0199	0.0021	0.1203	0.0177	0.0051	0.0053	0.0023	0.0012	0.0327	0.0283	0.0228	0.0813	0.017	0.1162	0.0011
18	rs17762618	46139386	1.13	0.0277720651096363	0.99	0.0817332193164052	0.870803360580176	1.08250141991997	0.0076	0.0146	0.015	0.0065	0.1797	0.0033	0.0036	0.0544	0.0014	0.0964	0.1391	0.02	0.0021	0.1205	0.0178	0.0051	0.0053	0.0023	0.0012	0.0328	0.0282	0.0228	0.0813	0.017	0.1161	0.0011
18	rs117619765	46144728	1.13	0.0277720651096363	0.99	0.0817332193164052	0.868212050834249	1.06968276552496	0.0076	0.0146	0.0149	0.0066	0.1794	0.0033	0.0036	0.0538	0.0013	0.0968	0.1391	0.0204	0.002	0.1209	0.0179	0.0052	0.0053	0.0024	0.0011	0.0329	0.0282	0.0228	0.0813	0.0172	0.1157	0.0011
18	rs2306514	46146221	1.13	0.0277720651096363	0.99	0.0817332193164052	0.866594142552523	1.03655381957159	0.0076	0.0146	0.0149	0.0066	0.1795	0.0033	0.0036	0.0538	0.0013	0.0968	0.1391	0.0204	0.002	0.1209	0.018	0.0052	0.0053	0.0024	0.0011	0.0329	0.0282	0.0228	0.0813	0.0172	0.1156	0.0011
18	rs74916778	46148055	1.13	0.0277720651096363	0.99	0.0817332193164052	0.87437174360576	1.06547021964687	0.0076	0.0147	0.0149	0.0066	0.1794	0.0034	0.0036	0.0537	0.0013	0.097	0.139	0.0204	0.002	0.1209	0.018	0.0052	0.0053	0.0024	0.0011	0.033	0.0281	0.0228	0.0812	0.0172	0.1155	0.0011
18	rs3786180	46150975	1.13	0.0277720651096363	0.99	0.0817332193164052	0.876808267205993	1.03655381957159	0.0076	0.0147	0.0149	0.0066	0.1794	0.0034	0.0036	0.0537	0.0013	0.0971	0.1389	0.0205	0.002	0.1209	0.018	0.0052	0.0053	0.0024	0.0011	0.033	0.0281	0.0227	0.0811	0.0172	0.1154	0.0011
18	rs117354347	46157363	1.13	0.0277720651096363	0.99	0.0817332193164052	0.954081167170401	1.05689277873281	0.0077	0.0148	0.0148	0.007	0.1789	0.0036	0.0038	0.0528	0.0013	0.0985	0.1381	0.0204	0.002	0.1204	0.018	0.0055	0.0053	0.0024	0.0011	0.0332	0.028	0.0228	0.0815	0.0173	0.1149	0.0011
18	Affx-14972552	46163049	1.13	0.0277720651096363	0.99	0.0817332193164052	0.964289905360299	1.08298876428982	0.0078	0.0149	0.0148	0.0071	0.1787	0.0037	0.0038	0.0525	0.0013	0.0989	0.1379	0.0204	0.002	0.1203	0.018	0.0055	0.0053	0.0024	0.0011	0.0333	0.028	0.0228	0.0816	0.0172	0.1148	0.0011
18	rs299723	46168227	1.13	0.0277720651096363	1	0.069019173236101	0.949707739859328	1.03574826397044	0.0078	0.0149	0.0148	0.0071	0.1786	0.0037	0.0038	0.0525	0.0013	0.099	0.1379	0.0204	0.002	0.1203	0.018	0.0055	0.0053	0.0024	0.0011	0.0334	0.0279	0.0228	0.0816	0.0172	0.1148	0.0011
18	rs299726	46169361	1.13	0.0277720651096363	0.98	0.0961760782036991	0.935551639045164	1.00875134898827	0.0078	0.0149	0.0148	0.0071	0.1785	0.0037	0.0038	0.0525	0.0013	0.0991	0.1378	0.0205	0.002	0.1203	0.018	0.0055	0.0053	0.0024	0.0011	0.0334	0.0279	0.0228	0.0817	0.0172	0.1147	0.0011
18	rs75074397	46169547	1.13	0.0277720651096363	0.99	0.0817332193164052	0.932714333247349	1.00682823605241	0.0078	0.0149	0.0148	0.0071	0.1785	0.0037	0.0038	0.0525	0.0013	0.0991	0.1378	0.0205	0.002	0.1203	0.018	0.0055	0.0053	0.0024	0.0011	0.0334	0.0279	0.0228	0.0817	0.0172	0.1147	0.0011
18	rs117748022	46174186	1.13	0.0277720651096363	0.99	0.0817332193164052	0.899522468952686	1.01918041850499	0.0078	0.015	0.0148	0.0072	0.1782	0.0037	0.0038	0.0525	0.0013	0.0992	0.1376	0.0206	0.002	0.1203	0.018	0.0056	0.0053	0.0025	0.0012	0.0334	0.0278	0.0229	0.0819	0.0172	0.1145	0.0011
18	rs7504869	46175116	1.13	0.0277720651096363	0.98	0.0961760782036991	0.901330416229855	1.03558716711582	0.0078	0.0149	0.0148	0.0072	0.1782	0.0037	0.0038	0.0525	0.0013	0.0992	0.1376	0.0206	0.002	0.1203	0.018	0.0056	0.0053	0.0025	0.0012	0.0334	0.0278	0.0229	0.0819	0.0173	0.1144	0.0011
18	rs143796673	46182652	1.13	0.0277720651096363	0.98	0.0961760782036991	0.902810778070388	1.08363862022679	0.0078	0.0149	0.0148	0.0072	0.1781	0.0037	0.0039	0.0525	0.0013	0.0992	0.1375	0.0207	0.002	0.1203	0.018	0.0056	0.0053	0.0025	0.0012	0.0334	0.0278	0.0229	0.0819	0.0172	0.1144	0.0011
18	rs117144322	46187508	1.13	0.0277720651096363	0.98	0.0961760782036991	0.900508433238201	1.11687632541753	0.0078	0.0149	0.0148	0.0072	0.178	0.0037	0.0039	0.0525	0.0013	0.0993	0.1374	0.0207	0.002	0.1203	0.018	0.0056	0.0053	0.0025	0.0012	0.0334	0.0278	0.0229	0.0819	0.0172	0.1143	0.0012
18	rs34197118	46192616	1.13	0.0277720651096363	0.98	0.0961760782036991	0.862635671687797	1.05414428753593	0.0079	0.0149	0.0148	0.0072	0.1777	0.0038	0.0039	0.0525	0.0013	0.0996	0.1372	0.0208	0.002	0.1202	0.0179	0.0056	0.0053	0.0026	0.0013	0.0335	0.0277	0.023	0.0819	0.0172	0.1141	0.0012
18	rs78004144	46192724	1.13	0.0277720651096363	0.98	0.0961760782036991	0.863604382897612	1.04881283460213	0.008	0.0149	0.0148	0.0072	0.1777	0.0038	0.0039	0.0525	0.0013	0.0996	0.1372	0.0208	0.002	0.1202	0.0179	0.0056	0.0053	0.0026	0.0013	0.0335	0.0277	0.023	0.0819	0.0172	0.1141	0.0012
18	rs299740	46198872	1.13	0.0277720651096363	0.98	0.0961760782036991	0.793022832541791	0.937129767314377	0.0083	0.0148	0.0148	0.0073	0.1771	0.0038	0.004	0.0525	0.0013	0.1002	0.137	0.0209	0.002	0.12	0.0179	0.0056	0.0053	0.0027	0.0015	0.0335	0.0277	0.0231	0.0816	0.0172	0.1138	0.0013
18	rs299739	46199840	1.13	0.0277720651096363	0.98	0.0961760782036991	0.843598361093214	0.954541523084149	0.0083	0.0148	0.0148	0.0074	0.177	0.0038	0.004	0.0525	0.0012	0.1002	0.137	0.0209	0.002	0.12	0.0179	0.0056	0.0053	0.0028	0.0015	0.0335	0.0277	0.0232	0.0816	0.0172	0.1137	0.0013
18	rs10853569	46202233	1.13	0.0277720651096363	0.98	0.0961760782036991	0.792011074110276	0.91238960214996	0.0084	0.015	0.0147	0.0076	0.175	0.0039	0.0042	0.0519	0.0013	0.1016	0.1362	0.0211	0.0021	0.1197	0.018	0.0057	0.0053	0.0032	0.0018	0.0335	0.0276	0.0234	0.0819	0.0174	0.1131	0.0014
18	rs113051151	46203620	1.13	0.0277720651096363	0.98	0.0961760782036991	0.786960677494102	0.889503033993662	0.0084	0.015	0.0147	0.0076	0.1747	0.004	0.0043	0.0517	0.0013	0.1021	0.136	0.0212	0.0021	0.1195	0.0181	0.0057	0.0054	0.0032	0.0018	0.0335	0.0274	0.0236	0.0818	0.0175	0.1128	0.0015
18	rs75897227	46203708	1.13	0.0277720651096363	0.98	0.0961760782036991	0.797153476916646	0.949786586290292	0.0084	0.015	0.0147	0.0076	0.1746	0.004	0.0043	0.0516	0.0013	0.1021	0.136	0.0212	0.0021	0.1195	0.0181	0.0057	0.0054	0.0032	0.0018	0.0335	0.0274	0.0237	0.0819	0.0175	0.1128	0.0015
18	rs72909769	46205799	1.13	0.0277720651096363	0.98	0.0961760782036991	0.727908777264992	0.775249643012696	0.0084	0.015	0.0147	0.0076	0.1741	0.004	0.0044	0.0514	0.0013	0.1027	0.1357	0.0213	0.0022	0.1192	0.0181	0.0059	0.0054	0.0032	0.0018	0.0334	0.0272	0.0243	0.0819	0.0175	0.1125	0.0016
18	rs78415359	46207268	1.13	0.0277720651096363	0.98	0.0961760782036991	0.687771048844284	0.703238388112736	0.0085	0.015	0.0148	0.0076	0.1736	0.0041	0.0045	0.0514	0.0014	0.1031	0.1354	0.0213	0.0022	0.119	0.0182	0.006	0.0054	0.0033	0.0019	0.0333	0.027	0.0246	0.082	0.0176	0.1123	0.0017
18	rs72909772	46209339	1.12	0.033473375534751	0.98	0.0961760782036991	0.60961344752984	0.525731691767808	0.0087	0.015	0.0149	0.0077	0.1702	0.0044	0.005	0.0506	0.0016	0.1057	0.1334	0.0218	0.0024	0.1182	0.0186	0.0066	0.0053	0.0034	0.002	0.0326	0.0255	0.027	0.0825	0.018	0.1115	0.0022
18	rs8093573	46209915	1.12	0.033473375534751	0.98	0.0961760782036991	0.568267539455585	0.449112104246552	0.0087	0.015	0.0149	0.0077	0.1696	0.0045	0.0051	0.0507	0.0017	0.1062	0.1331	0.0219	0.0025	0.1178	0.0187	0.0067	0.0054	0.0035	0.0022	0.0324	0.0251	0.0275	0.0826	0.0181	0.1111	0.0023
18	rs73445525	46210448	1.12	0.033473375534751	0.98	0.0961760782036991	0.620874595553287	0.415605303304628	0.0088	0.015	0.0148	0.0079	0.1696	0.0046	0.0051	0.0507	0.0017	0.1066	0.1326	0.022	0.0025	0.1175	0.0188	0.0068	0.0053	0.0035	0.0022	0.0321	0.025	0.0278	0.0826	0.0181	0.1109	0.0024
18	rs77705133	46210515	1.12	0.033473375534751	0.98	0.0961760782036991	0.623949504837011	0.423588337424064	0.0089	0.015	0.0148	0.0079	0.1695	0.0046	0.0051	0.0507	0.0017	0.1067	0.1326	0.0221	0.0025	0.1174	0.0188	0.0068	0.0053	0.0035	0.0022	0.0321	0.0249	0.0278	0.0826	0.0181	0.1109	0.0024
18	rs8091345	46216413	1.12	0.033473375534751	0.97	0.112481740502774	0.606433121391866	0.404421060767495	0.0089	0.015	0.0148	0.0079	0.1695	0.0047	0.0052	0.0507	0.0017	0.1068	0.1325	0.0222	0.0025	0.1171	0.0189	0.007	0.0053	0.0035	0.0022	0.0319	0.0248	0.0281	0.0826	0.0181	0.1107	0.0024
18	rs16949777	46216928	1.12	0.033473375534751	0.97	0.112481740502774	0.607262033008693	0.409742700032215	0.0089	0.015	0.0148	0.0079	0.1695	0.0047	0.0052	0.0507	0.0018	0.1068	0.1325	0.0222	0.0025	0.1171	0.0189	0.0069	0.0053	0.0035	0.0022	0.0319	0.0248	0.0281	0.0826	0.0181	0.1107	0.0024
18	rs1482275	46219975	1.11	0.0400902197142525	0.95	0.15120882267165	0.572092645149316	0.36746393293686	0.009	0.0151	0.0148	0.0078	0.1693	0.0047	0.0052	0.0507	0.0018	0.1069	0.1324	0.0225	0.0025	0.117	0.019	0.0069	0.0052	0.0035	0.0022	0.032	0.0248	0.0283	0.0826	0.0183	0.1104	0.0024
18	rs10048289	46221997	1.11	0.0400902197142525	0.95	0.15120882267165	0.557328978635069	0.447380437998086	0.0089	0.0151	0.0147	0.0078	0.1689	0.0048	0.0053	0.0507	0.0018	0.107	0.1325	0.0227	0.0024	0.117	0.019	0.0069	0.0052	0.0035	0.0022	0.0319	0.0247	0.0285	0.0828	0.0184	0.1101	0.0024
18	rs16949816	46222367	1.11	0.0400902197142525	0.95	0.15120882267165	0.559588540495988	0.444188180337786	0.0089	0.0151	0.0147	0.0078	0.1689	0.0048	0.0053	0.0507	0.0018	0.107	0.1325	0.0227	0.0024	0.1169	0.019	0.0069	0.0052	0.0035	0.0022	0.0319	0.0247	0.0285	0.0828	0.0184	0.11	0.0024
18	rs78436314	46228514	1.11	0.0400902197142525	0.95	0.15120882267165	0.513492610103159	0.344214635497122	0.0089	0.0152	0.0146	0.0078	0.1682	0.005	0.0053	0.0506	0.0018	0.1068	0.1327	0.023	0.0024	0.1165	0.0193	0.0069	0.0051	0.0036	0.0022	0.0318	0.0245	0.0291	0.0831	0.0187	0.1094	0.0024
18	rs76956558	46228795	1.11	0.0400902197142525	0.95	0.15120882267165	0.51400367303205	0.355535071148623	0.0089	0.0152	0.0146	0.0078	0.1682	0.005	0.0053	0.0506	0.0018	0.1068	0.1327	0.023	0.0024	0.1165	0.0193	0.0069	0.0051	0.0036	0.0022	0.0318	0.0245	0.0292	0.0831	0.0187	0.1094	0.0024
18	rs80211153	46230053	1.11	0.0400902197142525	0.95	0.15120882267165	0.513237169733519	0.361297182392564	0.0089	0.0152	0.0146	0.0078	0.1681	0.005	0.0053	0.0506	0.0018	0.1067	0.1327	0.023	0.0024	0.1166	0.0193	0.0069	0.0051	0.0036	0.0022	0.0319	0.0245	0.0292	0.0831	0.0188	0.1093	0.0024
18	rs117567124	46233804	1.11	0.0400902197142525	0.95	0.15120882267165	0.514898617520734	0.355660053271068	0.0089	0.0152	0.0146	0.0078	0.168	0.005	0.0053	0.0505	0.0018	0.1066	0.1327	0.023	0.0024	0.1165	0.0194	0.0069	0.0051	0.0036	0.0022	0.0319	0.0245	0.0293	0.0831	0.0188	0.1093	0.0024
18	rs56212333	46238689	1.11	0.0400902197142525	0.95	0.15120882267165	0.501615852373923	0.306584769247575	0.0089	0.0152	0.0147	0.0078	0.1678	0.0051	0.0054	0.0504	0.0018	0.1065	0.1327	0.0231	0.0024	0.1163	0.0195	0.0069	0.0051	0.0036	0.0022	0.0319	0.0245	0.0295	0.0831	0.0189	0.1092	0.0024
18	rs12185475	46239127	1.11	0.0400902197142525	0.95	0.15120882267165	0.498903686461789	0.289967923990191	0.0089	0.0152	0.0147	0.0078	0.1677	0.0051	0.0054	0.0504	0.0018	0.1065	0.1327	0.0231	0.0024	0.1163	0.0195	0.007	0.0051	0.0036	0.0022	0.0319	0.0245	0.0295	0.0832	0.0189	0.1092	0.0024
18	rs80168745	46240403	1.11	0.0400902197142525	0.95	0.15120882267165	0.507505834301999	0.284569635300239	0.0089	0.0152	0.0147	0.0078	0.1676	0.0051	0.0053	0.0504	0.0018	0.1064	0.1327	0.0231	0.0025	0.1163	0.0195	0.0069	0.005	0.0036	0.0022	0.032	0.0245	0.0296	0.0832	0.0189	0.1093	0.0024
18	rs9947954	46240711	1.11	0.0400902197142525	0.94	0.173887076546345	0.499407740457333	0.274213749542142	0.0089	0.0152	0.0147	0.0078	0.1675	0.0051	0.0054	0.0504	0.0018	0.1064	0.1326	0.0231	0.0025	0.1164	0.0195	0.007	0.0051	0.0036	0.0022	0.032	0.0245	0.0296	0.0832	0.0189	0.1093	0.0024
18	rs76477629	46240736	1.11	0.0400902197142525	0.94	0.173887076546345	0.486257585276313	0.269137879817265	0.0089	0.0152	0.0147	0.0078	0.1675	0.0051	0.0054	0.0503	0.0018	0.1065	0.1326	0.0231	0.0025	0.1164	0.0195	0.007	0.0051	0.0036	0.0022	0.032	0.0245	0.0296	0.0833	0.0189	0.109	0.0024
18	rs72911633	46241499	1.11	0.0400902197142525	0.94	0.173887076546345	0.493375256740141	0.308261677107082	0.0089	0.0152	0.0147	0.0078	0.1674	0.0051	0.0053	0.0503	0.0018	0.1065	0.1327	0.023	0.0025	0.1163	0.0195	0.007	0.0051	0.0036	0.0022	0.032	0.0245	0.0296	0.0833	0.0189	0.109	0.0024
18	rs118065578	46241882	1.11	0.0400902197142525	0.94	0.173887076546345	0.495884503500215	0.322017050540141	0.0089	0.0153	0.0147	0.0078	0.1674	0.0051	0.0053	0.0503	0.0018	0.1065	0.1328	0.0231	0.0025	0.1162	0.0195	0.007	0.0051	0.0036	0.0022	0.0319	0.0245	0.0296	0.0833	0.0189	0.109	0.0024
18	rs62105204	46241943	1.11	0.0400902197142525	0.94	0.173887076546345	0.496261419148242	0.322138494996143	0.0089	0.0153	0.0147	0.0078	0.1674	0.0051	0.0053	0.0503	0.0018	0.1065	0.1328	0.0231	0.0025	0.1162	0.0195	0.007	0.0051	0.0036	0.0022	0.0319	0.0245	0.0296	0.0833	0.0189	0.109	0.0024
18	rs16949865	46246851	1.11	0.0400902197142525	0.94	0.173887076546345	0.530291001741945	0.369736671463666	0.0089	0.0153	0.0147	0.0078	0.1672	0.0051	0.0052	0.0503	0.0018	0.1065	0.133	0.0231	0.0025	0.1162	0.0196	0.007	0.0051	0.0036	0.0021	0.0319	0.0244	0.0297	0.0835	0.0189	0.1089	0.0024
18	rs72911648	46250522	1.11	0.0400902197142525	0.94	0.173887076546345	0.599614529129188	0.493374143807503	0.0088	0.0153	0.0147	0.0078	0.1671	0.0051	0.0052	0.0503	0.0018	0.1064	0.1331	0.0231	0.0025	0.1161	0.0196	0.0069	0.0051	0.0036	0.0021	0.0319	0.0244	0.0297	0.0836	0.0189	0.1088	0.0024
18	rs77158567	46252305	1.11	0.0400902197142525	0.94	0.173887076546345	0.620386047309385	0.486421483203512	0.0088	0.0153	0.0147	0.0078	0.167	0.0051	0.0052	0.0503	0.0018	0.1064	0.1331	0.0231	0.0025	0.1161	0.0196	0.0069	0.0051	0.0036	0.0021	0.0319	0.0243	0.0297	0.0836	0.0189	0.1088	0.0024
18	rs72911663	46259014	1.08	0.0664216607683517	0.94	0.173887076546345	0.614189891945833	0.0694683009812327	0.0088	0.0155	0.0155	0.0087	0.1522	0.0052	0.006	0.0528	0.0021	0.1057	0.1374	0.0258	0.0036	0.1168	0.0224	0.0058	0.0058	0.0031	0.0023	0.0319	0.0222	0.0331	0.0843	0.0182	0.1064	0.0026
18	rs4939799	46264969	1.08	0.0664216607683517	0.94	0.173887076546345	0.590510311832377	0.0551521596853757	0.0088	0.0156	0.0155	0.0088	0.1516	0.0053	0.006	0.053	0.0021	0.1058	0.1376	0.0258	0.0036	0.1169	0.0225	0.0058	0.0059	0.0031	0.0023	0.0319	0.0219	0.0332	0.0844	0.0182	0.1065	0.0026
18	rs4939800	46266174	1.08	0.0664216607683517	0.94	0.173887076546345	0.586832286512246	0.04949709514237	0.0088	0.0156	0.0156	0.0088	0.1516	0.0053	0.006	0.053	0.0021	0.1058	0.1376	0.0258	0.0036	0.1169	0.0226	0.0058	0.0059	0.0031	0.0023	0.0319	0.0219	0.0332	0.0844	0.0182	0.1065	0.0026
18	rs78234403	46267719	1.08	0.0664216607683517	0.94	0.173887076546345	0.585744549385786	0.0460916741760272	0.0088	0.0157	0.0156	0.0088	0.1515	0.0052	0.006	0.0531	0.0021	0.1058	0.1376	0.0258	0.0036	0.1169	0.0225	0.0058	0.0059	0.0031	0.0023	0.0319	0.0219	0.0332	0.0844	0.0182	0.1065	0.0026
18	rs78805394	46275227	1.08	0.0664216607683517	0.94	0.173887076546345	0.573774102638202	0.0376497319331848	0.0088	0.0157	0.0159	0.0088	0.151	0.0052	0.006	0.0531	0.0021	0.1058	0.1375	0.0258	0.0037	0.1169	0.0226	0.0058	0.0059	0.0031	0.0023	0.0319	0.0219	0.0333	0.0845	0.0182	0.1065	0.0026
18	rs16949934	46277226	1.08	0.0664216607683517	0.94	0.173887076546345	0.580996725738927	0.0367416267445653	0.0088	0.0157	0.0159	0.0087	0.1508	0.0052	0.006	0.0532	0.0021	0.1058	0.1375	0.0258	0.0037	0.1169	0.0227	0.0057	0.0059	0.0031	0.0023	0.0318	0.0219	0.0333	0.0847	0.0182	0.1065	0.0026
18	rs60762579	46280931	1.08	0.0664216607683517	0.94	0.173887076546345	0.58771676267086	0.0296517909980585	0.0089	0.0158	0.0159	0.0087	0.1504	0.0052	0.006	0.0532	0.0021	0.1058	0.1377	0.026	0.0038	0.117	0.0226	0.0057	0.0059	0.0031	0.0023	0.0317	0.0218	0.0333	0.0848	0.0181	0.1065	0.0027
18	rs77311076	46283259	1.08	0.0664216607683517	0.94	0.173887076546345	0.617597726769792	0.0253348796135984	0.0089	0.0158	0.016	0.0087	0.1501	0.0052	0.006	0.0533	0.0022	0.1057	0.1378	0.0261	0.0038	0.1171	0.0226	0.0056	0.0059	0.0031	0.0023	0.0316	0.0217	0.0333	0.0849	0.018	0.1065	0.0027
18	rs1017847	46283966	1.08	0.0664216607683517	0.94	0.173887076546345	0.634766380473224	0.0225514194646448	0.0089	0.0158	0.016	0.0087	0.1499	0.0051	0.0059	0.0533	0.0022	0.1057	0.1378	0.0261	0.0039	0.1172	0.0226	0.0056	0.0059	0.0032	0.0023	0.0316	0.0217	0.0333	0.085	0.0179	0.1065	0.0028
18	rs117501852	46284084	1.08	0.0664216607683517	0.94	0.173887076546345	0.641764857934073	0.0215890254334355	0.0089	0.0158	0.016	0.0086	0.1497	0.0051	0.0059	0.0533	0.0022	0.1057	0.138	0.0262	0.0039	0.1172	0.0226	0.0056	0.0058	0.0032	0.0022	0.0315	0.0217	0.0334	0.085	0.0179	0.1065	0.0028
18	rs61729840	46284611	1.08	0.0664216607683517	0.94	0.173887076546345	0.651507150874062	0.018361634423628	0.009	0.0158	0.016	0.0086	0.1493	0.005	0.0058	0.0535	0.0022	0.1056	0.1388	0.0263	0.004	0.1171	0.0226	0.0055	0.0058	0.0033	0.0022	0.0312	0.0217	0.0336	0.0851	0.0177	0.1063	0.0028
18	rs72911686	46285113	1.07	0.0776994191057832	0.94	0.173887076546345	0.664336292825973	0.0140186605367931	0.009	0.0158	0.016	0.0085	0.1489	0.0049	0.0058	0.0535	0.0022	0.1055	0.1394	0.0265	0.0041	0.1171	0.0225	0.0054	0.0058	0.0033	0.0023	0.031	0.0217	0.0339	0.0851	0.0175	0.1062	0.0029
18	rs79646752	46293053	1.07	0.0776994191057832	0.94	0.173887076546345	0.764599390753512	0.00953175162733542	0.009	0.0158	0.0159	0.0085	0.1484	0.0048	0.0055	0.0534	0.0022	0.1052	0.1405	0.0267	0.0043	0.1173	0.0225	0.0053	0.0058	0.0035	0.0024	0.0307	0.0216	0.0341	0.0855	0.0173	0.106	0.0029
18	rs7505092	46293788	1.07	0.0776994191057832	0.94	0.173887076546345	0.77890921279059	0.00939459249936497	0.009	0.0158	0.0158	0.0085	0.1484	0.0047	0.0055	0.0534	0.0022	0.1052	0.1405	0.0268	0.0043	0.1173	0.0225	0.0053	0.0058	0.0035	0.0024	0.0307	0.0216	0.0341	0.0855	0.0172	0.1061	0.0029
18	rs78682172	46294222	1.07	0.0776994191057832	0.94	0.173887076546345	0.775744969770378	0.0129353284743232	0.009	0.0158	0.0158	0.0085	0.1481	0.0047	0.0055	0.054	0.0022	0.1052	0.1405	0.0268	0.0043	0.1172	0.0225	0.0053	0.0058	0.0035	0.0024	0.0307	0.0216	0.034	0.0855	0.0173	0.106	0.0029
18	rs1531780	46294270	1.07	0.0776994191057832	0.94	0.173887076546345	0.777287803023214	0.0140186605367931	0.009	0.0158	0.0158	0.0085	0.1481	0.0047	0.0055	0.054	0.0022	0.1052	0.1405	0.0268	0.0043	0.1172	0.0225	0.0053	0.0058	0.0035	0.0024	0.0307	0.0216	0.0341	0.0855	0.0173	0.106	0.0029
18	rs6507868	46294895	1.07	0.0776994191057832	0.94	0.173887076546345	0.767283261990826	0.0159923811496236	0.009	0.0159	0.0158	0.0085	0.1481	0.0048	0.0055	0.054	0.0022	0.1051	0.1405	0.0268	0.0043	0.1172	0.0225	0.0053	0.0058	0.0035	0.0024	0.0308	0.0216	0.034	0.0855	0.0172	0.106	0.0029
18	rs28651212	46297120	1.07	0.0776994191057832	0.94	0.173887076546345	0.783704797036471	0.0193306592881804	0.0088	0.0159	0.0158	0.0085	0.148	0.0047	0.0055	0.0539	0.0022	0.1053	0.141	0.0269	0.0043	0.1173	0.0225	0.0053	0.0059	0.0035	0.0024	0.0308	0.0216	0.034	0.0853	0.0171	0.1058	0.0028
18	rs28709065	46298940	1.07	0.0776994191057832	0.94	0.173887076546345	0.768357959494922	0.0218797911468812	0.0087	0.016	0.0158	0.0086	0.1481	0.0048	0.0056	0.0537	0.0021	0.1053	0.1415	0.0271	0.0043	0.1173	0.0224	0.0053	0.006	0.0035	0.0024	0.0311	0.0217	0.034	0.0851	0.0168	0.1054	0.0027
18	rs72913707	46301315	1.07	0.0776994191057832	0.94	0.173887076546345	0.687332405251935	0.020083339328923	0.0086	0.016	0.0159	0.0086	0.1479	0.0048	0.0056	0.0535	0.0022	0.1054	0.1425	0.0272	0.0044	0.1172	0.0223	0.0053	0.006	0.0036	0.0024	0.0312	0.0218	0.034	0.0848	0.0166	0.1047	0.0026
18	rs56004025	46301471	1.07	0.0776994191057832	0.94	0.173887076546345	0.685798139814032	0.0192522432550714	0.0086	0.016	0.0159	0.0085	0.148	0.0048	0.0056	0.0535	0.0022	0.1054	0.1425	0.0272	0.0045	0.1172	0.0223	0.0053	0.0061	0.0036	0.0024	0.0313	0.0218	0.034	0.0848	0.0166	0.1046	0.0026
18	rs4533357	46301791	1.07	0.0776994191057832	0.94	0.173887076546345	0.678585888124303	0.0203641594591037	0.0086	0.0161	0.016	0.0085	0.148	0.0048	0.0057	0.0535	0.0022	0.1054	0.1427	0.0272	0.0045	0.1171	0.0223	0.0053	0.0061	0.0036	0.0024	0.0313	0.0218	0.034	0.0848	0.0165	0.1046	0.0026
18	rs4078504	46303400	1.06	0.0904005175896243	0.94	0.173887076546345	0.546029896609354	0.0227208493050022	0.0085	0.0163	0.0161	0.0084	0.1482	0.0048	0.0055	0.0536	0.0023	0.1052	0.1431	0.0274	0.0045	0.1166	0.0224	0.0053	0.0062	0.0036	0.0024	0.0312	0.0217	0.0345	0.0848	0.0167	0.1037	0.0025
18	rs55929545	46304354	1.06	0.0904005175896243	0.94	0.173887076546345	0.463258696471783	0.0240109040340978	0.0085	0.0164	0.0161	0.0083	0.1481	0.0048	0.0055	0.0538	0.0023	0.1053	0.1433	0.0276	0.0045	0.1164	0.0222	0.0053	0.0061	0.0035	0.0024	0.0312	0.0217	0.0346	0.0848	0.0168	0.1033	0.0024
18	rs76071755	46304543	1.06	0.0904005175896243	0.94	0.173887076546345	0.447112665156571	0.0220886267442524	0.0085	0.0164	0.0161	0.0083	0.1481	0.0048	0.0055	0.0538	0.0023	0.1053	0.1433	0.0276	0.0045	0.1164	0.0222	0.0054	0.0061	0.0034	0.0024	0.0312	0.0217	0.0346	0.0848	0.0168	0.1034	0.0024
18	rs7234226	46305957	1.06	0.0904005175896243	0.94	0.173887076546345	0.392275075385583	0.0261000856280835	0.0084	0.0165	0.0161	0.0082	0.1479	0.0048	0.0055	0.0541	0.0023	0.1053	0.1434	0.0277	0.0046	0.1162	0.022	0.0054	0.0061	0.0033	0.0024	0.0312	0.0216	0.0346	0.0847	0.0169	0.1038	0.0024
18	rs12606981	46309630	1.07	0.0776994191057832	0.94	0.173887076546345	0.296101846107845	0.0245364390200317	0.0082	0.0168	0.0161	0.0081	0.1477	0.005	0.0057	0.0546	0.0022	0.1051	0.1433	0.0281	0.0045	0.1158	0.0216	0.0056	0.0062	0.0033	0.0023	0.0316	0.0214	0.0348	0.0848	0.017	0.103	0.0022
18	rs72913724	46311832	1.07	0.0776994191057832	0.94	0.173887076546345	0.312786657651611	0.0274302294344924	0.0081	0.0169	0.0162	0.0081	0.1475	0.0049	0.0057	0.0549	0.0022	0.1058	0.1434	0.0283	0.0046	0.1156	0.0214	0.0053	0.0062	0.0033	0.0024	0.0319	0.0214	0.0348	0.0848	0.017	0.1024	0.0022
18	rs8091434	46312960	1.07	0.0776994191057832	0.94	0.173887076546345	0.332005199001091	0.0269220242228822	0.0081	0.017	0.0163	0.0081	0.1473	0.0048	0.0057	0.0551	0.0022	0.1062	0.1435	0.0284	0.0046	0.1154	0.0213	0.0052	0.0062	0.0033	0.0023	0.032	0.0214	0.0349	0.0847	0.017	0.102	0.0022
18	rs4344817	46313284	1.07	0.0776994191057832	0.94	0.173887076546345	0.353093096345677	0.0261908178568244	0.008	0.017	0.0163	0.0082	0.1472	0.0048	0.0057	0.0551	0.0022	0.1063	0.1436	0.0285	0.0046	0.1153	0.0213	0.0052	0.0062	0.0032	0.0023	0.0321	0.0214	0.035	0.0847	0.017	0.1018	0.0022
18	rs76667091	46327155	1.06	0.0904005175896243	0.94	0.173887076546345	0.248137084258483	0.0359487385041832	0.0074	0.0173	0.0167	0.0078	0.1467	0.0046	0.0055	0.0557	0.002	0.1085	0.1453	0.0283	0.0041	0.1162	0.0208	0.0049	0.006	0.0029	0.0021	0.0327	0.0211	0.0352	0.0841	0.017	0.1002	0.0021
18	rs2337142	46334286	1.06	0.0904005175896243	0.94	0.173887076546345	0.236210731500399	0.0381345621301667	0.0074	0.0174	0.0168	0.0078	0.1466	0.0046	0.0054	0.0557	0.002	0.1087	0.1455	0.0283	0.004	0.1162	0.0208	0.0049	0.006	0.0028	0.0021	0.0329	0.021	0.0353	0.084	0.017	0.1001	0.0021
18	rs72913755	46335140	1.06	0.0904005175896243	0.94	0.173887076546345	0.236981465885763	0.0407675332562023	0.0073	0.0174	0.0168	0.0078	0.1466	0.0046	0.0054	0.0557	0.002	0.1088	0.1457	0.0283	0.004	0.1161	0.0207	0.0049	0.006	0.0028	0.0021	0.0329	0.021	0.0353	0.084	0.017	0.1001	0.002
18	rs61007064	46335744	1.06	0.0904005175896243	0.94	0.173887076546345	0.236510296594103	0.0408232272498776	0.0073	0.0175	0.0169	0.0078	0.1466	0.0046	0.0054	0.0557	0.002	0.1087	0.1457	0.0283	0.004	0.1161	0.0207	0.0049	0.006	0.0028	0.0021	0.0329	0.021	0.0353	0.084	0.017	0.1001	0.002
18	rs12959910	46337861	1.06	0.0904005175896243	0.94	0.173887076546345	0.22887394500028	0.0340780870354446	0.0073	0.0175	0.0169	0.0077	0.1466	0.0046	0.0054	0.0557	0.002	0.1087	0.146	0.0283	0.004	0.1162	0.0206	0.0049	0.006	0.0028	0.0021	0.0329	0.021	0.0353	0.084	0.017	0.1001	0.002
18	rs79255849	46339954	1.06	0.0904005175896243	0.94	0.173887076546345	0.219565164227251	0.037328074890177	0.0073	0.0175	0.0169	0.0077	0.1465	0.0046	0.0054	0.0557	0.002	0.1087	0.1462	0.0282	0.004	0.1162	0.0205	0.0049	0.0059	0.0028	0.002	0.0329	0.021	0.0353	0.084	0.017	0.1001	0.002
18	rs75869771	46342603	1.06	0.0904005175896243	0.94	0.173887076546345	0.215926463487442	0.0382967962738391	0.0073	0.0175	0.0169	0.0077	0.1467	0.0046	0.0055	0.0557	0.002	0.1088	0.1463	0.0281	0.0039	0.1162	0.0205	0.0049	0.0059	0.0028	0.002	0.0329	0.0209	0.0354	0.0839	0.017	0.1001	0.002
18	rs73433405	46344952	1.07	0.0776994191057832	0.94	0.173887076546345	0.210913648015099	0.0420006674665008	0.0073	0.0176	0.0169	0.0077	0.1466	0.0046	0.0056	0.0557	0.0019	0.109	0.1471	0.0279	0.0039	0.116	0.0203	0.005	0.0058	0.0027	0.0018	0.0329	0.0207	0.0354	0.0836	0.0172	0.1002	0.0019
18	rs72913771	46346108	1.07	0.0776994191057832	0.94	0.173887076546345	0.205214964193927	0.0425098670040853	0.0072	0.0177	0.0169	0.0077	0.1466	0.0045	0.0056	0.0559	0.0018	0.1092	0.1476	0.0279	0.0038	0.1159	0.0202	0.005	0.0057	0.0027	0.0018	0.0328	0.0206	0.0355	0.0833	0.0173	0.1004	0.0019
18	rs4547405	46347205	1.06	0.0904005175896243	0.94	0.173887076546345	0.155527819562481	0.0401571546215348	0.0073	0.0177	0.017	0.0075	0.1463	0.0045	0.0054	0.0561	0.0017	0.1099	0.1485	0.0279	0.0038	0.1155	0.0201	0.0051	0.0056	0.0026	0.0018	0.0327	0.0205	0.0356	0.0828	0.0172	0.1006	0.0017
18	rs1316889	46348334	1.06	0.0904005175896243	0.94	0.173887076546345	0.110956382040588	0.0396058611667945	0.0074	0.0178	0.0171	0.0071	0.147	0.0044	0.0051	0.0563	0.0016	0.1108	0.1512	0.0277	0.0037	0.1142	0.0196	0.005	0.0053	0.0026	0.0018	0.0329	0.0203	0.0358	0.0829	0.0168	0.0998	0.0015
18	rs9960798	46355117	1.06	0.0904005175896243	0.94	0.173887076546345	0.109124895753023	0.0426233945758125	0.0073	0.0178	0.0171	0.007	0.1476	0.0044	0.0049	0.0564	0.0014	0.1111	0.1524	0.0272	0.0036	0.1141	0.0194	0.0049	0.005	0.0026	0.0018	0.0329	0.0201	0.0361	0.0824	0.0164	0.1002	0.0014
18	rs1319946	46359024	1.06	0.0904005175896243	0.94	0.173887076546345	0.116196257166488	0.0501054942421736	0.007	0.0179	0.0171	0.0069	0.148	0.0043	0.0047	0.0566	0.0014	0.1113	0.1532	0.0269	0.0035	0.1138	0.0192	0.0049	0.0048	0.0026	0.0018	0.0329	0.02	0.0364	0.0823	0.0162	0.1005	0.0014
18	rs75334395	46359103	1.06	0.0904005175896243	0.94	0.173887076546345	0.122079957891776	0.0497400648701101	0.0069	0.018	0.0172	0.0069	0.148	0.0043	0.0047	0.0566	0.0013	0.1113	0.1533	0.0269	0.0035	0.1137	0.0192	0.0049	0.0048	0.0026	0.0018	0.0329	0.0199	0.0364	0.0822	0.0162	0.1005	0.0014
18	rs11665556	46362883	1.06	0.0904005175896243	0.94	0.173887076546345	0.119561257827319	0.0807596632599338	0.0065	0.0187	0.0178	0.0066	0.1488	0.0045	0.0045	0.0576	0.0011	0.1108	0.1555	0.0268	0.0029	0.1124	0.0187	0.0047	0.0043	0.0021	0.0016	0.0332	0.0185	0.0366	0.0822	0.0163	0.1013	0.0011
18	rs117705917	46368417	1.06	0.0904005175896243	0.94	0.173887076546345	0.159157233405652	0.0924162006216931	0.0065	0.0187	0.0178	0.0068	0.149	0.0046	0.0045	0.0578	0.001	0.1106	0.156	0.0267	0.0028	0.112	0.0186	0.0047	0.0042	0.0021	0.0016	0.0333	0.0183	0.0368	0.0821	0.0163	0.1013	0.0011
18	rs72915620	46369541	1.06	0.0904005175896243	0.94	0.173887076546345	0.160664009425754	0.0918656599200028	0.0065	0.0187	0.0178	0.0068	0.1492	0.0046	0.0045	0.0578	0.001	0.1104	0.156	0.0267	0.0028	0.112	0.0185	0.0047	0.0042	0.0021	0.0016	0.0334	0.0183	0.037	0.082	0.0163	0.1013	0.0011
18	rs4939820	46370055	1.06	0.0904005175896243	0.94	0.173887076546345	0.158850056593728	0.0910814379622124	0.0065	0.0187	0.0178	0.0069	0.1493	0.0046	0.0045	0.0578	0.001	0.1103	0.156	0.0267	0.0028	0.112	0.0185	0.0047	0.0042	0.0021	0.0016	0.0334	0.0183	0.0371	0.082	0.0163	0.1013	0.0011
18	rs62103335	46372096	1.06	0.0904005175896243	0.94	0.173887076546345	0.168358341383208	0.103943731717175	0.0064	0.0186	0.0178	0.007	0.1496	0.0046	0.0047	0.0579	0.001	0.1099	0.1557	0.0266	0.0028	0.1117	0.0185	0.0047	0.0043	0.0019	0.0016	0.0334	0.0184	0.0372	0.0821	0.0164	0.1015	0.001
18	rs11661879	46374076	1.06	0.0904005175896243	0.94	0.173887076546345	0.174672686820068	0.108097900011537	0.0064	0.0186	0.0178	0.007	0.1496	0.0046	0.0048	0.058	0.001	0.1098	0.1557	0.0266	0.0028	0.1118	0.0183	0.0048	0.0043	0.0019	0.0015	0.0334	0.0183	0.0372	0.082	0.0164	0.1015	0.001
18	rs78852912	46376804	1.06	0.0904005175896243	0.94	0.173887076546345	0.187519156057907	0.105183376293743	0.0063	0.0187	0.0178	0.007	0.1494	0.0046	0.0048	0.0581	0.001	0.1095	0.1559	0.0266	0.0028	0.1118	0.0183	0.0048	0.0042	0.002	0.0016	0.0335	0.0182	0.037	0.0822	0.0165	0.1019	0.001
18	rs16950052	46382353	1.06	0.0904005175896243	0.94	0.173887076546345	0.192133918848981	0.107345519938824	0.0063	0.0187	0.0176	0.0071	0.1496	0.0046	0.0048	0.0584	0.0011	0.109	0.1562	0.0266	0.0029	0.1118	0.0181	0.0049	0.0042	0.002	0.0015	0.0336	0.0181	0.0366	0.0821	0.0166	0.1023	0.001
18	rs11082711	46382811	1.06	0.0904005175896243	0.94	0.173887076546345	0.189705048840874	0.107596088542821	0.0063	0.0187	0.0176	0.0071	0.1496	0.0046	0.0048	0.0584	0.0011	0.1089	0.1562	0.0266	0.0029	0.1118	0.0181	0.0049	0.0042	0.002	0.0015	0.0336	0.0181	0.0366	0.0821	0.0167	0.1023	9e-04
18	rs116920938	46383504	1.06	0.0904005175896243	0.94	0.173887076546345	0.187707023162994	0.107679661383449	0.0063	0.0187	0.0176	0.0071	0.1496	0.0046	0.0048	0.0584	0.0011	0.1089	0.1562	0.0265	0.0029	0.1119	0.018	0.0048	0.0041	0.002	0.0015	0.0337	0.0181	0.0366	0.0821	0.0167	0.1024	9e-04
18	rs937022	46383898	1.06	0.0904005175896243	0.94	0.173887076546345	0.186618896121718	0.107679661383449	0.0063	0.0187	0.0176	0.0071	0.1497	0.0046	0.0048	0.0585	0.0011	0.1089	0.1562	0.0265	0.0029	0.1119	0.018	0.0048	0.0041	0.002	0.0015	0.0337	0.0181	0.0365	0.0821	0.0167	0.1024	9e-04
18	rs3809921	46387889	1.06	0.0904005175896243	0.94	0.173887076546345	0.173269778923493	0.107178599216655	0.0063	0.0188	0.0174	0.0071	0.1502	0.0046	0.0048	0.0587	0.0011	0.1083	0.156	0.0264	0.0029	0.1124	0.0179	0.0048	0.004	0.002	0.0014	0.034	0.0181	0.0363	0.0818	0.0168	0.1027	9e-04
18	rs11082714	46389383	1.07	0.0776994191057832	0.94	0.173887076546345	0.156405199619667	0.112654380909882	0.0063	0.0188	0.0174	0.007	0.1503	0.0046	0.0047	0.0587	0.0011	0.108	0.1558	0.0263	0.0029	0.1126	0.0178	0.0048	0.004	0.0019	0.0014	0.0341	0.0182	0.0362	0.0818	0.0168	0.1031	9e-04
18	rs117452443	46389411	1.06	0.0904005175896243	0.94	0.173887076546345	0.155898663706948	0.113079909501204	0.0063	0.0188	0.0174	0.007	0.1503	0.0046	0.0047	0.0587	0.0011	0.108	0.1558	0.0263	0.0029	0.1127	0.0178	0.0048	0.004	0.0019	0.0014	0.0341	0.0182	0.0362	0.0818	0.0168	0.103	9e-04
18	rs7240004	46395022	1.07	0.0776994191057832	0.94	0.173887076546345	0.138621728814156	0.122594449126753	0.0062	0.0189	0.0173	0.0068	0.1503	0.0044	0.0044	0.0592	0.001	0.108	0.1558	0.0258	0.0027	0.113	0.0177	0.0048	0.004	0.0019	0.0013	0.0341	0.0179	0.0362	0.0814	0.017	0.1045	8e-04
18	rs62103337	46399092	1.07	0.0776994191057832	0.93	0.198940398764014	0.142683864169306	0.120755675245062	0.0063	0.0192	0.0171	0.0066	0.1499	0.0044	0.0043	0.0589	0.001	0.1078	0.155	0.0259	0.0027	0.1135	0.0174	0.0047	0.004	0.002	0.0011	0.0343	0.0176	0.0372	0.0809	0.0173	0.1056	8e-04
18	rs78240257	46400526	1.07	0.0776994191057832	0.93	0.198940398764014	0.142619853437528	0.121367439556563	0.0063	0.0192	0.0171	0.0066	0.1497	0.0043	0.0043	0.059	0.001	0.108	0.1549	0.026	0.0027	0.1137	0.0174	0.0047	0.004	0.0019	0.0011	0.0344	0.0174	0.0372	0.0806	0.0174	0.1059	8e-04
18	rs4427872	46400562	1.07	0.0776994191057832	0.93	0.198940398764014	0.142300056985095	0.120755675245062	0.0063	0.0192	0.0171	0.0066	0.1497	0.0043	0.0043	0.059	0.001	0.108	0.1549	0.026	0.0027	0.1137	0.0174	0.0047	0.004	0.0019	0.0011	0.0344	0.0174	0.0372	0.0806	0.0174	0.1059	8e-04
18	rs75518588	46400784	1.07	0.0776994191057832	0.93	0.198940398764014	0.142715875965701	0.120406618012422	0.0063	0.0192	0.0171	0.0066	0.1496	0.0043	0.0043	0.059	0.001	0.108	0.1549	0.0261	0.0027	0.1137	0.0173	0.0047	0.004	0.0019	0.0011	0.0344	0.0174	0.0372	0.0805	0.0174	0.1059	8e-04
18	rs7242007	46404465	1.07	0.0776994191057832	0.93	0.198940398764014	0.133950637517436	0.134115369812306	0.0062	0.0192	0.0178	0.0065	0.1498	0.0043	0.0042	0.0589	9e-04	0.108	0.1551	0.0258	0.0027	0.1136	0.0179	0.0047	0.0039	0.0018	0.0011	0.0344	0.0172	0.0372	0.0802	0.0174	0.1058	8e-04
18	rs77441825	46405741	1.07	0.0776994191057832	0.94	0.173887076546345	0.130981168137706	0.142098864716705	0.0062	0.0192	0.0178	0.0065	0.1498	0.0043	0.0042	0.059	9e-04	0.1081	0.1551	0.0258	0.0027	0.1135	0.018	0.0047	0.0039	0.0018	0.0011	0.0344	0.0172	0.0372	0.0802	0.0174	0.1059	8e-04
18	rs59456395	46408882	1.07	0.0776994191057832	0.93	0.198940398764014	0.121963452299707	0.145638438187969	0.0063	0.0192	0.0179	0.0064	0.1499	0.0044	0.0042	0.0591	8e-04	0.1082	0.1552	0.0256	0.0026	0.1133	0.018	0.0047	0.0039	0.0017	0.001	0.0344	0.0172	0.0372	0.0801	0.0174	0.1059	8e-04
18	rs56393475	46427969	1.08	0.0664216607683517	0.93	0.198940398764014	0.104588700607576	0.146012857315485	0.0063	0.0193	0.0179	0.0062	0.1499	0.0044	0.0042	0.0592	8e-04	0.1084	0.1551	0.0256	0.0027	0.1136	0.0181	0.0047	0.0038	0.0016	0.001	0.0345	0.0171	0.0373	0.08	0.0173	0.1057	8e-04
18	rs72917715	46430467	1.08	0.0664216607683517	0.93	0.198940398764014	0.105119300632397	0.148926348600194	0.0063	0.0193	0.0179	0.0062	0.1499	0.0044	0.0042	0.0593	8e-04	0.1084	0.1551	0.0256	0.0027	0.1136	0.0181	0.0047	0.0038	0.0016	0.001	0.0345	0.017	0.0373	0.08	0.0173	0.1058	8e-04
18	rs9962425	46431392	1.08	0.0664216607683517	0.93	0.198940398764014	0.105039604204324	0.149020677207824	0.0063	0.0193	0.0179	0.0062	0.1498	0.0043	0.0042	0.0593	8e-04	0.1084	0.155	0.0256	0.0027	0.1136	0.0181	0.0047	0.0038	0.0016	0.001	0.0346	0.017	0.0373	0.08	0.0173	0.1058	8e-04
18	rs73435406	46440764	1.08	0.0664216607683517	0.93	0.198940398764014	0.0879372763593352	0.130951656068962	0.0063	0.0194	0.0181	0.0059	0.1494	0.0043	0.0042	0.0596	9e-04	0.1083	0.155	0.0257	0.0027	0.1136	0.0181	0.0046	0.0037	0.0016	9e-04	0.0346	0.017	0.0377	0.0797	0.0173	0.106	8e-04
18	rs77683391	46441577	1.08	0.0664216607683517	0.93	0.198940398764014	0.0887711295364357	0.130951656068962	0.0063	0.0194	0.0181	0.0059	0.1493	0.0043	0.0042	0.0596	9e-04	0.1083	0.155	0.0257	0.0027	0.1135	0.0181	0.0046	0.0037	0.0016	9e-04	0.0346	0.017	0.0378	0.0797	0.0173	0.106	8e-04
18	rs117605782	46442174	1.08	0.0664216607683517	0.93	0.198940398764014	0.0904054826625142	0.131311810621591	0.0063	0.0195	0.0181	0.0059	0.1492	0.0043	0.0042	0.0596	9e-04	0.1083	0.155	0.0257	0.0027	0.1135	0.0181	0.0046	0.0037	0.0016	9e-04	0.0346	0.017	0.0378	0.0796	0.0174	0.106	8e-04
18	rs72917742	46445257	1.08	0.0664216607683517	0.93	0.198940398764014	0.0940776393373722	0.129335498023477	0.0063	0.0195	0.0182	0.0058	0.1488	0.0043	0.0041	0.06	9e-04	0.1084	0.1549	0.0259	0.0028	0.1132	0.0181	0.0046	0.0036	0.0017	9e-04	0.0347	0.0169	0.038	0.0793	0.0174	0.1063	8e-04
18	rs72917751	46449718	1.09	0.0564630724803212	0.93	0.198940398764014	0.168146664303596	0.13077171605386	0.0066	0.0202	0.0188	0.0052	0.1446	0.0041	0.0039	0.0619	8e-04	0.1078	0.1546	0.0271	0.003	0.1125	0.0183	0.0044	0.003	0.0018	9e-04	0.035	0.0168	0.0391	0.0777	0.0179	0.1082	9e-04
18	rs72917756	46451047	1.09	0.0564630724803212	0.93	0.198940398764014	0.169489908440809	0.132937024043414	0.0066	0.0202	0.0187	0.0052	0.1446	0.0041	0.0039	0.062	8e-04	0.1078	0.1546	0.0272	0.0031	0.1125	0.0182	0.0044	0.003	0.0018	9e-04	0.035	0.0168	0.0391	0.0777	0.0179	0.1083	9e-04
18	rs4939827	46453463	1.09	0.0564630724803212	0.93	0.198940398764014	0.158986536549441	0.127815972895983	0.0066	0.0202	0.0185	0.0052	0.1445	0.0041	0.0039	0.0621	8e-04	0.1077	0.1545	0.0274	0.0031	0.1125	0.0181	0.0044	0.0029	0.0019	0.001	0.035	0.0168	0.0391	0.0776	0.0179	0.1085	9e-04
18	rs35352860	46453754	1.09	0.0564630724803212	0.93	0.198940398764014	0.157082087542734	0.125239297911218	0.0066	0.0202	0.0185	0.0052	0.1446	0.0041	0.0039	0.0622	8e-04	0.1077	0.1546	0.0274	0.0031	0.1125	0.0181	0.0044	0.003	0.0018	0.001	0.035	0.0168	0.0391	0.0776	0.0179	0.1085	9e-04
18	rs7227023	46454139	1.09	0.0564630724803212	0.93	0.198940398764014	0.162041044091798	0.127548514627829	0.0066	0.0202	0.0185	0.0052	0.1446	0.0041	0.0039	0.0622	8e-04	0.1078	0.1545	0.0274	0.0031	0.1124	0.0182	0.0044	0.003	0.0018	0.001	0.0349	0.0168	0.0391	0.0776	0.0179	0.1084	9e-04
18	rs79474805	46454890	1.09	0.0564630724803212	0.93	0.198940398764014	0.164084756802733	0.127459408191654	0.0066	0.0203	0.0184	0.0051	0.1449	0.0042	0.004	0.0624	8e-04	0.1076	0.1543	0.0275	0.0031	0.1122	0.0183	0.0044	0.0029	0.0018	0.001	0.0349	0.0168	0.0391	0.0774	0.0179	0.1084	0.001
18	rs884013	46456130	1.1	0.0477200328108175	0.93	0.198940398764014	0.14723986427594	0.122945873456319	0.0066	0.0205	0.0182	0.0051	0.1452	0.0042	0.004	0.0628	8e-04	0.1074	0.1538	0.0277	0.0031	0.1119	0.0186	0.0044	0.0029	0.0018	0.001	0.0348	0.0168	0.0391	0.0771	0.0179	0.1085	0.001
18	rs4939828	46457174	1.1	0.0477200328108175	0.93	0.198940398764014	0.130950764076528	0.113506049421752	0.0066	0.0206	0.0181	0.005	0.1454	0.0043	0.0041	0.0632	8e-04	0.1072	0.1534	0.0279	0.0031	0.1117	0.0188	0.0044	0.0029	0.0018	0.001	0.0347	0.0169	0.0392	0.0769	0.0178	0.1087	0.001
18	rs4464148	46459032	1.1	0.0477200328108175	0.93	0.198940398764014	0.10836507636134	0.111550874796345	0.0068	0.0207	0.0179	0.0048	0.1456	0.0044	0.0042	0.0638	8e-04	0.1075	0.1533	0.0282	0.003	0.1108	0.019	0.0043	0.0029	0.0017	0.001	0.0346	0.0169	0.0386	0.0769	0.0179	0.109	0.001
18	rs78949788	46459909	1.1	0.0477200328108175	0.93	0.198940398764014	0.109669636088976	0.110029809857906	0.0068	0.0207	0.0177	0.0048	0.1458	0.0044	0.0042	0.064	8e-04	0.1075	0.1534	0.0282	0.0029	0.1106	0.0191	0.0043	0.0029	0.0017	0.001	0.0345	0.0169	0.0384	0.0768	0.0179	0.1091	0.001
18	rs7351039	46460656	1.1	0.0477200328108175	0.93	0.198940398764014	0.101934642129695	0.105763820788378	0.0069	0.0208	0.0176	0.0047	0.1459	0.0044	0.0042	0.0643	8e-04	0.1076	0.1535	0.0283	0.0029	0.1104	0.0191	0.0042	0.0029	0.0017	0.001	0.0344	0.0168	0.0381	0.0767	0.0179	0.1092	0.001
18	rs2337104	46462952	1.1	0.0477200328108175	0.93	0.198940398764014	0.100610602284591	0.105846842146596	0.007	0.0208	0.0176	0.0047	0.1461	0.0044	0.0042	0.0644	7e-04	0.1076	0.1537	0.0283	0.0028	0.1102	0.0192	0.0042	0.0029	0.0016	0.001	0.0344	0.0168	0.038	0.0766	0.0179	0.1093	0.001
18	rs1873191	46468251	1.1	0.0477200328108175	0.92	0.226487429171296	0.0922545032301783	0.102381705502279	0.0071	0.0209	0.0175	0.0047	0.1465	0.0045	0.0042	0.0646	7e-04	0.1076	0.1539	0.0284	0.0028	0.11	0.0193	0.0042	0.0029	0.0016	0.001	0.0344	0.0167	0.0379	0.076	0.0179	0.1094	0.001
18	rs3764482	46468946	1.1	0.0477200328108175	0.92	0.226487429171296	0.0928433254356482	0.101645008448666	0.0071	0.0209	0.0175	0.0046	0.1466	0.0044	0.0042	0.0647	7e-04	0.1075	0.1539	0.0284	0.0028	0.1101	0.0193	0.0042	0.0029	0.0016	0.001	0.0343	0.0168	0.0378	0.0758	0.0178	0.1094	0.001
18	rs7227684	46470135	1.1	0.0477200328108175	0.92	0.226487429171296	0.0896821154299553	0.0983959544946458	0.0071	0.021	0.0175	0.0046	0.1467	0.0044	0.0042	0.0649	7e-04	0.1077	0.1538	0.0285	0.0027	0.11	0.0194	0.0042	0.0029	0.0015	0.001	0.0343	0.0169	0.0377	0.0753	0.0179	0.1094	0.001
18	rs73435488	46481457	1.1	0.0477200328108175	0.93	0.198940398764014	0.0692614505538511	0.0858965225782879	0.0074	0.0214	0.0176	0.0045	0.1471	0.0046	0.0045	0.0656	7e-04	0.1077	0.1538	0.029	0.0026	0.1082	0.0201	0.0042	0.0032	0.0014	0.001	0.0335	0.0175	0.037	0.0744	0.0182	0.109	0.0011
18	rs1319952	46484188	1.1	0.0477200328108175	0.93	0.198940398764014	0.0634022995205393	0.0854381458425069	0.0075	0.0215	0.0176	0.0045	0.1471	0.0046	0.0046	0.0656	7e-04	0.1077	0.1538	0.029	0.0026	0.1081	0.0202	0.0042	0.0032	0.0014	0.001	0.0335	0.0175	0.0369	0.0744	0.0182	0.109	0.0011
18	rs7240835	46490397	1.1	0.0477200328108175	0.93	0.198940398764014	0.0695878598838889	0.0830101650177702	0.0075	0.0217	0.0177	0.0045	0.1471	0.0046	0.0046	0.0657	7e-04	0.1078	0.1538	0.0291	0.0027	0.108	0.0202	0.0041	0.0032	0.0015	0.001	0.0332	0.0173	0.0369	0.0743	0.0183	0.1091	0.0011
18	rs34481347	46491020	1.1	0.0477200328108175	0.94	0.173887076546345	0.073413756389803	0.0783868612179857	0.0075	0.0218	0.0177	0.0045	0.147	0.0046	0.0046	0.0657	7e-04	0.1078	0.1538	0.0291	0.0027	0.108	0.0202	0.0041	0.0031	0.0015	0.001	0.0331	0.0173	0.037	0.0743	0.0183	0.1091	0.0011
18	rs9951142	46491029	1.1	0.0477200328108175	0.94	0.173887076546345	0.0734772397943387	0.0784605750124373	0.0075	0.0218	0.0177	0.0045	0.1471	0.0046	0.0046	0.0658	7e-04	0.1078	0.1538	0.029	0.0027	0.108	0.0202	0.0041	0.0031	0.0015	0.001	0.0331	0.0173	0.037	0.0743	0.0183	0.109	0.0011
18	rs117988075	46491427	1.1	0.0477200328108175	0.93	0.198940398764014	0.0800061239818817	0.0783131756730499	0.0075	0.0218	0.0177	0.0045	0.1471	0.0046	0.0046	0.0658	7e-04	0.1077	0.1538	0.029	0.0026	0.108	0.0202	0.0041	0.0031	0.0015	0.001	0.0331	0.0173	0.037	0.0743	0.0183	0.109	0.0011
18	rs1867100	46493966	1.1	0.0477200328108175	0.93	0.198940398764014	0.0796265519421112	0.0802381565494411	0.0075	0.0218	0.0178	0.0044	0.147	0.0046	0.0047	0.0661	7e-04	0.1075	0.1537	0.029	0.0026	0.1079	0.0203	0.0041	0.0031	0.0015	0.0011	0.0331	0.0172	0.037	0.0741	0.0184	0.109	0.001
18	rs11664751	46495298	1.1	0.0477200328108175	0.93	0.198940398764014	0.0815812958912538	0.0806105214512356	0.0075	0.0218	0.0178	0.0044	0.1469	0.0046	0.0047	0.0661	7e-04	0.1074	0.1537	0.029	0.0026	0.1079	0.0203	0.0042	0.0031	0.0015	0.0011	0.0331	0.0172	0.037	0.0741	0.0185	0.1091	0.001
18	rs77057610	46503097	1.1	0.0477200328108175	0.93	0.198940398764014	0.0790482708160455	0.0837658791460273	0.0076	0.0217	0.018	0.0045	0.1463	0.0047	0.0047	0.0665	7e-04	0.1066	0.1535	0.029	0.0026	0.1072	0.0205	0.0042	0.0033	0.0016	0.0011	0.0332	0.0176	0.0371	0.0741	0.0187	0.1093	0.001
18	rs2584762	46503638	1.1	0.0477200328108175	0.93	0.198940398764014	0.079872025016724	0.0843724367190833	0.0076	0.0217	0.018	0.0045	0.1462	0.0047	0.0047	0.0665	7e-04	0.1065	0.1535	0.0291	0.0026	0.1071	0.0206	0.0042	0.0033	0.0016	0.0011	0.0332	0.0177	0.0372	0.074	0.0187	0.1093	0.001
18	rs74648528	46507061	1.1	0.0477200328108175	0.93	0.198940398764014	0.0770892402149715	0.0821069616922733	0.0078	0.0216	0.0182	0.0046	0.1456	0.0047	0.0048	0.0667	7e-04	0.1058	0.1531	0.0292	0.0027	0.1071	0.0207	0.0043	0.0035	0.0017	0.0012	0.033	0.018	0.0372	0.0737	0.019	0.1095	0.001
18	rs2635518	46508420	1.1	0.0477200328108175	0.93	0.198940398764014	0.0700998791307152	0.0823323880694233	0.0079	0.0215	0.0183	0.0046	0.1453	0.0048	0.0048	0.0668	7e-04	0.1054	0.1529	0.0293	0.0027	0.1069	0.0208	0.0043	0.0036	0.0017	0.0012	0.0329	0.0181	0.0373	0.0736	0.0191	0.1097	0.001
18	rs4939838	46513228	1.1	0.0477200328108175	0.93	0.198940398764014	0.0674440088078658	0.0868162252304122	0.0079	0.0215	0.0184	0.0047	0.1452	0.0049	0.0048	0.0669	7e-04	0.1051	0.1528	0.0292	0.0027	0.1068	0.021	0.0043	0.0036	0.0017	0.0012	0.033	0.0183	0.0374	0.0737	0.0192	0.1092	0.001
18	rs2584771	46513612	1.1	0.0477200328108175	0.93	0.198940398764014	0.0629611847505326	0.0917871177191262	0.0082	0.0215	0.0184	0.0047	0.1452	0.0048	0.0045	0.0673	7e-04	0.1049	0.1527	0.0292	0.0025	0.1067	0.0217	0.004	0.0036	0.0017	0.0012	0.0331	0.0182	0.0358	0.0744	0.0197	0.1095	0.001
18	rs62104030	46514068	1.1	0.0477200328108175	0.93	0.198940398764014	0.0612921268677749	0.0922587702781555	0.0082	0.0215	0.0184	0.0047	0.1453	0.0048	0.0045	0.0673	7e-04	0.1049	0.1526	0.0292	0.0025	0.1067	0.0217	0.004	0.0036	0.0017	0.0012	0.0331	0.0182	0.0358	0.0744	0.0198	0.1095	0.001
18	rs7229351	46516374	1.1	0.0477200328108175	0.93	0.198940398764014	0.0578069250135162	0.0930469842341008	0.0082	0.0215	0.0185	0.0048	0.1457	0.0049	0.0045	0.0673	7e-04	0.1046	0.1527	0.0293	0.0025	0.1065	0.0218	0.0041	0.0037	0.0017	0.0012	0.033	0.0183	0.0358	0.0743	0.0198	0.1093	9e-04
18	rs357863	46522504	1.1	0.0477200328108175	0.93	0.198940398764014	0.0610668173845888	0.0859730143927169	0.0083	0.0215	0.0185	0.0049	0.1459	0.0049	0.0046	0.0673	8e-04	0.104	0.1523	0.0292	0.0025	0.1065	0.0218	0.0041	0.0038	0.0017	0.0014	0.0331	0.0182	0.0357	0.0742	0.0199	0.1094	9e-04
18	rs11082723	46525285	1.1	0.0477200328108175	0.93	0.198940398764014	0.0602825473039444	0.084220632096698	0.0083	0.0214	0.0185	0.0049	0.1459	0.0049	0.0046	0.0673	8e-04	0.1039	0.1523	0.0292	0.0025	0.1064	0.0218	0.0041	0.0038	0.0017	0.0014	0.0331	0.0182	0.0357	0.0742	0.0199	0.1095	9e-04
18	rs2878901	46526191	1.1	0.0477200328108175	0.93	0.198940398764014	0.0580967402779921	0.0836145153789776	0.0083	0.0214	0.0185	0.0049	0.1459	0.0049	0.0046	0.0673	8e-04	0.1039	0.1523	0.0292	0.0025	0.1064	0.0218	0.0041	0.0038	0.0017	0.0014	0.0332	0.0182	0.0357	0.0742	0.0199	0.1095	9e-04
18	rs698614	46527453	1.1	0.0477200328108175	0.94	0.173887076546345	0.0631335533376099	0.0874315386263172	0.0083	0.0214	0.0185	0.0049	0.1459	0.0049	0.0046	0.0674	8e-04	0.1038	0.1523	0.0291	0.0026	0.1064	0.0218	0.0041	0.0038	0.0017	0.0014	0.0331	0.0182	0.0356	0.0742	0.0199	0.1096	9e-04
18	rs62104049	46529162	1.1	0.0477200328108175	0.94	0.173887076546345	0.0749686282345155	0.0857436209346151	0.0083	0.0214	0.0185	0.0049	0.146	0.0049	0.0046	0.0673	8e-04	0.1035	0.1522	0.0291	0.0026	0.1061	0.0219	0.0041	0.0038	0.0017	0.0014	0.0332	0.0183	0.0356	0.0743	0.02	0.1096	9e-04
18	rs62102260	46533841	1.09	0.0564630724803212	0.94	0.173887076546345	0.0362239556002854	0.099852929030262	0.009	0.0212	0.0187	0.0052	0.1465	0.0052	0.0046	0.0662	0.0011	0.0987	0.1492	0.0291	0.003	0.1034	0.0226	0.0042	0.0045	0.002	0.0015	0.0338	0.0199	0.0348	0.0765	0.0226	0.1105	0.0011
18	rs62102261	46534118	1.09	0.0564630724803212	0.94	0.173887076546345	0.0309482801475745	0.0958265468292413	0.009	0.0212	0.0186	0.0052	0.1466	0.0052	0.0046	0.0659	0.0011	0.0987	0.1494	0.029	0.003	0.1033	0.0226	0.0042	0.0045	0.002	0.0014	0.034	0.0199	0.0347	0.0766	0.0226	0.1107	0.0012
18	rs833514	46534938	1.09	0.0564630724803212	0.94	0.173887076546345	0.028219144062122	0.099852929030262	0.0091	0.0212	0.0187	0.0052	0.1467	0.0052	0.0045	0.066	0.0011	0.0982	0.1492	0.0292	0.003	0.1028	0.0227	0.0043	0.0045	0.0021	0.0014	0.034	0.0202	0.0347	0.0762	0.0228	0.1108	0.0012
18	rs76796189	46535541	1.09	0.0564630724803212	0.94	0.173887076546345	0.0277032090964319	0.0984766776535603	0.0091	0.0211	0.0186	0.0052	0.1468	0.0052	0.0045	0.066	0.0011	0.0981	0.1492	0.0292	0.0031	0.1029	0.0227	0.0043	0.0046	0.0021	0.0015	0.0341	0.0203	0.0346	0.0762	0.0228	0.1108	0.0012
18	rs4939839	46537460	1.09	0.0564630724803212	0.94	0.173887076546345	0.0258617168497897	0.0918656599200028	0.0092	0.021	0.0185	0.0052	0.1467	0.0052	0.0045	0.066	0.0011	0.098	0.1492	0.0291	0.0031	0.1028	0.0226	0.0043	0.0046	0.0021	0.0015	0.0343	0.0204	0.0344	0.0762	0.023	0.1111	0.0012
18	rs117906380	46539434	1.09	0.0564630724803212	0.94	0.173887076546345	0.0274423486201265	0.0831610867550122	0.0093	0.0209	0.0183	0.0052	0.1467	0.0051	0.0045	0.066	0.0012	0.0987	0.1495	0.0289	0.0032	0.1024	0.0226	0.0043	0.0047	0.0022	0.0015	0.0344	0.0205	0.034	0.0759	0.0229	0.1113	0.0012
18	rs357892	46539652	1.09	0.0564630724803212	0.95	0.15120882267165	0.0261746157760439	0.0809089168701184	0.0095	0.0209	0.0184	0.0052	0.1468	0.0051	0.0045	0.066	0.0012	0.0984	0.1495	0.0289	0.0032	0.1023	0.0226	0.0043	0.0047	0.0022	0.0015	0.0344	0.0205	0.034	0.0759	0.0229	0.1113	0.0012
18	rs8095079	46541221	1.09	0.0564630724803212	0.95	0.15120882267165	0.0278452401070296	0.0783868612179857	0.0095	0.0209	0.0183	0.0052	0.1469	0.0049	0.0044	0.066	0.0012	0.0988	0.1495	0.0289	0.0032	0.1019	0.0225	0.0044	0.0047	0.0023	0.0015	0.0345	0.0206	0.0338	0.076	0.0229	0.1113	0.0012
18	rs62102264	46541300	1.09	0.0564630724803212	0.95	0.15120882267165	0.0279548452901935	0.0774311560206169	0.0095	0.021	0.0183	0.0052	0.1469	0.0049	0.0044	0.0661	0.0012	0.0988	0.1495	0.0289	0.0032	0.1019	0.0225	0.0044	0.0047	0.0023	0.0015	0.0345	0.0206	0.0338	0.076	0.0229	0.1113	0.0012
18	rs114372065	46542604	1.09	0.0564630724803212	0.95	0.15120882267165	0.0330730446403717	0.0655878312910603	0.0096	0.0209	0.0181	0.0052	0.147	0.0048	0.0044	0.0656	0.0012	0.0991	0.1503	0.0289	0.0032	0.1008	0.0222	0.0044	0.0047	0.0023	0.0015	0.0346	0.0206	0.0336	0.076	0.0231	0.1118	0.0012
18	rs9948469	46543380	1.08	0.0664216607683517	0.95	0.15120882267165	0.0349627199441996	0.0540756121789229	0.0097	0.0208	0.018	0.0053	0.1471	0.0048	0.0044	0.0646	0.0012	0.0993	0.1509	0.0288	0.0033	0.1002	0.0213	0.0044	0.0048	0.0023	0.0015	0.035	0.021	0.0336	0.0761	0.0234	0.1123	0.0013
18	rs11663397	46543419	1.08	0.0664216607683517	0.95	0.15120882267165	0.0335573254003287	0.0553430878808383	0.0097	0.0208	0.0179	0.0053	0.1471	0.0048	0.0044	0.0647	0.0012	0.0993	0.151	0.0288	0.0032	0.1003	0.0214	0.0044	0.0048	0.0023	0.0015	0.035	0.021	0.0336	0.0762	0.0231	0.1123	0.0013
18	rs357887	46545924	1.08	0.0664216607683517	0.95	0.15120882267165	0.0518572566238713	0.047155529622295	0.0099	0.0205	0.0179	0.0053	0.1473	0.0044	0.0041	0.0649	0.0013	0.1	0.1529	0.0287	0.0032	0.0994	0.0207	0.0043	0.0046	0.0023	0.0015	0.0352	0.0212	0.0326	0.0761	0.023	0.1129	0.0013
18	rs77491035	46549407	1.08	0.0664216607683517	0.95	0.15120882267165	0.0899469228028622	0.0406562476859755	0.0102	0.0215	0.0179	0.0054	0.1479	0.0039	0.0037	0.0654	0.0014	0.1005	0.1536	0.0286	0.0032	0.0978	0.0198	0.0041	0.0047	0.0022	0.0015	0.0358	0.0211	0.0318	0.0764	0.0222	0.1136	0.0012
18	rs17774369	46550747	1.08	0.0664216607683517	0.95	0.15120882267165	0.128983641883601	0.0443424760554932	0.0103	0.022	0.0178	0.0054	0.1481	0.0036	0.0035	0.0657	0.0014	0.1009	0.154	0.0286	0.0031	0.0973	0.0194	0.0041	0.0048	0.0021	0.0015	0.0362	0.0212	0.0312	0.0767	0.0217	0.1134	0.0012
18	rs895667	46551262	1.08	0.0664216607683517	0.95	0.15120882267165	0.139915242672776	0.0464451025274072	0.0104	0.0223	0.0178	0.0055	0.1482	0.0035	0.0034	0.0659	0.0014	0.101	0.154	0.0285	0.0031	0.097	0.0193	0.004	0.0049	0.0022	0.0015	0.0364	0.0213	0.0309	0.0769	0.0216	0.1133	0.0012
18	rs2099866	46551306	1.08	0.0664216607683517	0.95	0.15120882267165	0.144838135744595	0.0475721379941489	0.0103	0.0223	0.0177	0.0055	0.1482	0.0035	0.0033	0.0659	0.0014	0.101	0.1541	0.0285	0.0031	0.0971	0.0192	0.004	0.0048	0.0022	0.0015	0.0366	0.0213	0.0308	0.0769	0.0215	0.1137	0.0012
18	rs16950234	46554787	1.08	0.0664216607683517	0.95	0.15120882267165	0.283103552017955	0.179466921138837	0.0103	0.024	0.0161	0.0049	0.15	0.0028	0.0026	0.0668	0.0012	0.1031	0.1583	0.0257	0.0028	0.0955	0.0182	0.0034	0.004	0.0017	0.0013	0.039	0.0211	0.028	0.0806	0.0196	0.1137	0.001
18	rs76508614	46556472	1.08	0.0664216607683517	0.95	0.15120882267165	0.320956860502381	0.187382265027498	0.0103	0.0241	0.016	0.0049	0.15	0.0027	0.0026	0.0668	0.0011	0.1032	0.1585	0.0256	0.0028	0.0954	0.0181	0.0034	0.004	0.0016	0.0013	0.0391	0.021	0.0278	0.0808	0.0195	0.1138	9e-04
18	rs357910	46562289	1.07	0.0776994191057832	0.95	0.15120882267165	0.30130042699416	0.193653270935827	0.0103	0.0244	0.0159	0.0049	0.1497	0.0028	0.0027	0.0668	0.0011	0.1035	0.1589	0.0255	0.0028	0.0952	0.0179	0.0034	0.0041	0.0015	0.0012	0.0391	0.021	0.0277	0.0814	0.0194	0.1138	9e-04
18	rs75001488	46564583	1.07	0.0776994191057832	0.95	0.15120882267165	0.303109242784778	0.196451224054656	0.0103	0.0245	0.0159	0.0049	0.1497	0.0027	0.0027	0.0667	0.0011	0.1035	0.1589	0.0255	0.0028	0.0951	0.0178	0.0034	0.0041	0.0015	0.0012	0.0391	0.0209	0.0277	0.0815	0.0194	0.1138	9e-04
18	rs78472646	46567678	1.07	0.0776994191057832	0.95	0.15120882267165	0.299643333045352	0.201668190340781	0.0103	0.0246	0.016	0.0048	0.1497	0.0027	0.0027	0.0667	0.0011	0.1036	0.1589	0.0254	0.0028	0.0951	0.0178	0.0034	0.0041	0.0015	0.0012	0.0391	0.0209	0.0277	0.0815	0.0194	0.1138	9e-04
18	rs833523	46573551	1.07	0.0776994191057832	0.96	0.130782650589638	0.29639208309936	0.217697515792572	0.0103	0.0247	0.016	0.0048	0.1498	0.0027	0.0027	0.0668	0.0011	0.1038	0.1588	0.0254	0.0028	0.0951	0.0177	0.0034	0.0041	0.0015	0.0012	0.0391	0.0209	0.0277	0.0817	0.0193	0.1138	9e-04
18	rs12456845	46576058	1.07	0.0776994191057832	0.96	0.130782650589638	0.29455647053727	0.221470341512069	0.0103	0.0247	0.016	0.0048	0.1498	0.0027	0.0027	0.0668	0.0011	0.1039	0.1588	0.0254	0.0028	0.0951	0.0177	0.0034	0.0041	0.0015	0.0012	0.039	0.0209	0.0278	0.0817	0.0193	0.1138	9e-04
18	rs17774887	46577526	1.07	0.0776994191057832	0.96	0.130782650589638	0.293881722328864	0.237544541087902	0.0103	0.0248	0.0159	0.0048	0.1499	0.0027	0.0027	0.0667	0.0011	0.104	0.1589	0.0254	0.0028	0.0951	0.0177	0.0034	0.0041	0.0015	0.0012	0.039	0.0209	0.0278	0.0817	0.0193	0.1138	9e-04
18	rs357894	46579970	1.07	0.0776994191057832	0.95	0.15120882267165	0.296005134056838	0.255672128969427	0.0103	0.0248	0.0159	0.0048	0.1499	0.0026	0.0027	0.0667	0.0011	0.104	0.1589	0.0253	0.0028	0.0952	0.0177	0.0034	0.0041	0.0014	0.0012	0.039	0.0209	0.0278	0.0818	0.0192	0.1138	9e-04
18	rs1787200	46587654	1.07	0.0776994191057832	0.95	0.15120882267165	0.306054649281469	0.275719035853756	0.0103	0.0248	0.0159	0.0048	0.15	0.0026	0.0027	0.0667	0.0011	0.1042	0.1589	0.0253	0.0029	0.0954	0.0176	0.0034	0.0041	0.0014	0.0012	0.039	0.0208	0.0279	0.0819	0.0191	0.1138	9e-04
18	rs72921661	46595499	1.07	0.0776994191057832	0.95	0.15120882267165	0.307384998906426	0.282932830997095	0.0103	0.0249	0.0159	0.0048	0.15	0.0026	0.0026	0.0667	0.0011	0.1042	0.1588	0.0252	0.0028	0.0955	0.0176	0.0034	0.004	0.0013	0.0012	0.039	0.0207	0.0279	0.082	0.019	0.1138	9e-04
18	rs72921663	46596807	1.07	0.0776994191057832	0.95	0.15120882267165	0.308224191020918	0.288439191833232	0.0103	0.0249	0.0159	0.0048	0.15	0.0026	0.0026	0.0667	0.0011	0.1042	0.1588	0.0252	0.0028	0.0955	0.0176	0.0034	0.004	0.0013	0.0012	0.039	0.0207	0.0279	0.082	0.019	0.1139	8e-04
18	rs35718562	46611730	1.07	0.0776994191057832	0.95	0.15120882267165	0.312936028879078	0.327129283155808	0.0103	0.0249	0.0159	0.0048	0.15	0.0025	0.0026	0.0667	0.001	0.1043	0.1588	0.0251	0.0028	0.0956	0.0176	0.0034	0.004	0.0013	0.0011	0.039	0.0206	0.028	0.0822	0.019	0.114	8e-04
18	rs72921680	46612334	1.07	0.0776994191057832	0.95	0.15120882267165	0.315781216552966	0.337793431044956	0.0103	0.0249	0.0158	0.0048	0.1501	0.0025	0.0026	0.0667	0.001	0.1043	0.1588	0.0251	0.0028	0.0956	0.0176	0.0034	0.004	0.0013	0.0011	0.039	0.0206	0.028	0.0822	0.019	0.114	8e-04
18	rs78965095	46617871	1.07	0.0776994191057832	0.96	0.130782650589638	0.313583738230337	0.338655782682718	0.0103	0.0249	0.0158	0.0048	0.15	0.0025	0.0026	0.0667	0.001	0.1043	0.1588	0.0251	0.0028	0.0957	0.0176	0.0034	0.004	0.0013	0.0011	0.039	0.0207	0.028	0.0821	0.019	0.114	8e-04
18	rs7229507	46620107	1.07	0.0776994191057832	0.95	0.15120882267165	0.313284707817664	0.337547162062978	0.0103	0.0249	0.0158	0.0048	0.15	0.0025	0.0026	0.0667	0.001	0.1043	0.1588	0.0251	0.0028	0.0957	0.0176	0.0034	0.004	0.0013	0.0012	0.039	0.0207	0.028	0.0821	0.019	0.114	8e-04
18	rs833500	46639198	1.07	0.0776994191057832	0.95	0.15120882267165	0.314082456047465	0.374547617800034	0.0103	0.0249	0.0158	0.0048	0.1501	0.0025	0.0026	0.0667	0.001	0.1044	0.1589	0.0251	0.0028	0.0957	0.0175	0.0034	0.004	0.0013	0.0012	0.039	0.0206	0.028	0.082	0.019	0.114	8e-04
18	rs2009507	46642494	1.07	0.0776994191057832	0.95	0.15120882267165	0.306793355832913	0.368094852122376	0.0103	0.0249	0.0158	0.0047	0.1501	0.0025	0.0026	0.0667	0.001	0.1044	0.159	0.0251	0.0028	0.0958	0.0175	0.0034	0.004	0.0013	0.0012	0.039	0.0206	0.028	0.082	0.0189	0.114	8e-04
18	rs78877886	46660709	1.07	0.0776994191057832	0.95	0.15120882267165	0.29557013782868	0.385116099283249	0.0103	0.025	0.0158	0.0047	0.15	0.0025	0.0026	0.0667	0.001	0.1047	0.1591	0.0251	0.0028	0.0959	0.0177	0.0033	0.0039	0.0013	0.0012	0.039	0.0206	0.028	0.0816	0.0189	0.114	8e-04
18	rs76289040	46669830	1.07	0.0776994191057832	0.95	0.15120882267165	0.29499067239136	0.385627493114963	0.0103	0.025	0.0158	0.0047	0.15	0.0025	0.0026	0.0667	0.001	0.1047	0.159	0.0251	0.0028	0.0959	0.0177	0.0033	0.0039	0.0013	0.0012	0.039	0.0206	0.028	0.0816	0.0189	0.114	8e-04
18	rs62102334	46675839	1.07	0.0776994191057832	0.95	0.15120882267165	0.295425214729393	0.391008492078606	0.0103	0.025	0.0158	0.0047	0.15	0.0025	0.0026	0.0667	0.001	0.1047	0.1591	0.0251	0.0028	0.0959	0.0177	0.0033	0.0039	0.0013	0.0012	0.039	0.0206	0.028	0.0816	0.0189	0.114	8e-04
18	rs72923816	46683500	1.07	0.0776994191057832	0.95	0.15120882267165	0.294411812258813	0.406625284789071	0.0103	0.025	0.0158	0.0046	0.15	0.0024	0.0025	0.0667	0.001	0.1048	0.1593	0.0252	0.0027	0.096	0.0176	0.0032	0.0039	0.0013	0.0012	0.039	0.0206	0.028	0.0815	0.0188	0.1141	8e-04
18	rs2166670	46684910	1.07	0.0776994191057832	0.95	0.15120882267165	0.294267191820306	0.406106348830128	0.0103	0.025	0.0158	0.0046	0.15	0.0024	0.0025	0.0667	0.001	0.1048	0.1593	0.0252	0.0027	0.096	0.0176	0.0032	0.0039	0.0013	0.0012	0.039	0.0206	0.028	0.0815	0.0188	0.1141	8e-04
18	rs118057683	46697497	1.07	0.0776994191057832	0.95	0.15120882267165	0.292438609075241	0.408572907230881	0.0103	0.025	0.0158	0.0046	0.1503	0.0023	0.0025	0.0667	0.001	0.1048	0.1593	0.0252	0.0027	0.0961	0.0176	0.0032	0.0038	0.0013	0.0013	0.039	0.0205	0.0279	0.0814	0.0188	0.1142	8e-04
18	rs111329920	46708029	1.07	0.0776994191057832	0.95	0.15120882267165	0.293304022739089	0.418218156934874	0.0103	0.025	0.0158	0.0046	0.1504	0.0023	0.0025	0.0667	0.001	0.1048	0.1594	0.0252	0.0027	0.0961	0.0176	0.0031	0.0038	0.0013	0.0013	0.039	0.0205	0.0279	0.0814	0.0188	0.1142	8e-04
18	rs117374190	46709137	1.07	0.0776994191057832	0.95	0.15120882267165	0.293159692476369	0.421883592289604	0.0103	0.025	0.0158	0.0046	0.1504	0.0023	0.0025	0.0667	0.001	0.1048	0.1594	0.0251	0.0027	0.0961	0.0176	0.0031	0.0038	0.0013	0.0013	0.039	0.0205	0.0279	0.0815	0.0188	0.1142	8e-04
18	rs1942999	46712828	1.07	0.0776994191057832	0.95	0.15120882267165	0.293544657300315	0.422407931480707	0.0103	0.025	0.0157	0.0046	0.1505	0.0023	0.0025	0.0667	0.001	0.1048	0.1594	0.0251	0.0027	0.0961	0.0176	0.0031	0.0038	0.0013	0.0013	0.039	0.0205	0.0279	0.0815	0.0188	0.1142	8e-04
18	rs11665239	46728680	1.07	0.0776994191057832	0.95	0.15120882267165	0.308076010468285	0.432667485656692	0.0104	0.0249	0.0156	0.0045	0.1503	0.0023	0.0025	0.0665	0.0015	0.1046	0.1593	0.025	0.0037	0.0957	0.0176	0.0031	0.0038	0.0018	0.0013	0.0389	0.0204	0.0278	0.0814	0.0187	0.1139	9e-04
18	rs1943005	46750423	1.07	0.0776994191057832	0.95	0.15120882267165	0.311642726413827	0.434383823819548	0.0105	0.0248	0.0157	0.0045	0.1504	0.0023	0.0025	0.0665	0.0015	0.1047	0.1593	0.025	0.0037	0.0957	0.0176	0.003	0.0038	0.0018	0.0013	0.0389	0.0204	0.0278	0.0815	0.0186	0.1139	9e-04
18	rs118088489	46752094	1.07	0.0776994191057832	0.95	0.15120882267165	0.311444007319002	0.43161218300432	0.0105	0.0248	0.0157	0.0045	0.1504	0.0023	0.0025	0.0665	0.0015	0.1047	0.1593	0.0249	0.0037	0.0957	0.0176	0.003	0.0038	0.0018	0.0013	0.0389	0.0204	0.0278	0.0815	0.0186	0.1139	9e-04
18	rs75531197	46765557	1.07	0.0776994191057832	0.95	0.15120882267165	0.316031440812883	0.447114185116206	0.0105	0.0247	0.0157	0.0045	0.1504	0.0022	0.0024	0.0666	0.0015	0.1047	0.1594	0.0249	0.0037	0.0958	0.0176	0.003	0.0038	0.0018	0.0013	0.0389	0.0203	0.0278	0.0816	0.0186	0.1139	9e-04
18	rs79016145	46767588	1.07	0.0776994191057832	0.95	0.15120882267165	0.318639948628082	0.446448736735691	0.0105	0.0247	0.0157	0.0045	0.1504	0.0022	0.0024	0.0666	0.0015	0.1047	0.1594	0.0248	0.0037	0.0958	0.0176	0.003	0.0038	0.0018	0.0013	0.0389	0.0203	0.0278	0.0816	0.0186	0.114	9e-04
18	rs72925840	46793102	1.07	0.0776994191057832	0.94	0.173887076546345	0.324651763712231	0.46598675417781	0.0104	0.0246	0.0157	0.0045	0.1505	0.0022	0.0024	0.0666	0.0015	0.1048	0.1595	0.0247	0.0036	0.0958	0.0176	0.0029	0.0038	0.0018	0.0013	0.039	0.0202	0.0278	0.0817	0.0185	0.1141	9e-04
18	rs75732886	46802105	1.07	0.0776994191057832	0.95	0.15120882267165	0.33026121864446	0.461282974482177	0.0104	0.0245	0.0157	0.0045	0.1507	0.0021	0.0024	0.0666	0.0015	0.1049	0.1594	0.0247	0.0036	0.0958	0.0176	0.0029	0.0038	0.0018	0.0013	0.039	0.0202	0.0278	0.0818	0.0185	0.1142	9e-04
18	rs3794824	46806704	1.07	0.0776994191057832	0.95	0.15120882267165	0.343509853046426	0.478139049460486	0.0104	0.0245	0.0157	0.0045	0.1507	0.0021	0.0024	0.0667	0.0015	0.1049	0.1594	0.0247	0.0036	0.0958	0.0176	0.0029	0.0038	0.0018	0.0013	0.039	0.0202	0.0278	0.0818	0.0185	0.1142	9e-04
18	rs77228739	46827075	1.07	0.0776994191057832	0.95	0.15120882267165	0.358042520988304	0.488872469287129	0.0104	0.0245	0.0157	0.0045	0.1509	0.002	0.0024	0.0667	0.0015	0.1049	0.1594	0.0247	0.0036	0.0957	0.0176	0.0029	0.0038	0.0018	0.0012	0.039	0.0201	0.0277	0.082	0.0184	0.1144	9e-04
18	rs62104613	46833961	1.07	0.0776994191057832	0.95	0.15120882267165	0.358790663256076	0.500489055373391	0.0104	0.0245	0.0157	0.0045	0.1509	0.002	0.0024	0.0667	0.0015	0.1049	0.1594	0.0247	0.0036	0.0957	0.0176	0.0029	0.0038	0.0018	0.0012	0.039	0.0201	0.0277	0.082	0.0184	0.1144	9e-04
18	rs77485101	46834961	1.07	0.0776994191057832	0.95	0.15120882267165	0.358523377513958	0.499255768826546	0.0104	0.0245	0.0157	0.0045	0.1509	0.002	0.0024	0.0667	0.0015	0.1049	0.1594	0.0247	0.0036	0.0957	0.0176	0.0029	0.0038	0.0018	0.0012	0.039	0.0201	0.0277	0.082	0.0184	0.1144	9e-04
18	rs576057	46849610	1.07	0.0776994191057832	0.95	0.15120882267165	0.36007505847529	0.504330894158374	0.0104	0.0245	0.0157	0.0045	0.151	0.002	0.0024	0.0667	0.0015	0.1049	0.1594	0.0247	0.0036	0.0957	0.0176	0.0029	0.0038	0.0018	0.0012	0.039	0.0201	0.0277	0.082	0.0184	0.1144	9e-04
18	rs504246	46858989	1.07	0.0776994191057832	0.95	0.15120882267165	0.365937973581235	0.50831779514886	0.0104	0.0246	0.0157	0.0045	0.1509	0.002	0.0023	0.0666	0.0015	0.1049	0.1593	0.0247	0.0035	0.0958	0.0176	0.0029	0.0038	0.0018	0.0012	0.039	0.0201	0.0277	0.0821	0.0185	0.1144	9e-04
18	rs72912525	46875933	1.07	0.0776994191057832	0.95	0.15120882267165	0.360825376838671	0.512450528976324	0.0104	0.0246	0.0157	0.0045	0.151	0.002	0.0023	0.0666	0.0015	0.1049	0.1592	0.0247	0.0035	0.0959	0.0176	0.0028	0.0037	0.0018	0.0012	0.039	0.0201	0.0277	0.0821	0.0185	0.1145	9e-04
18	rs6507900	46885256	1.07	0.0776994191057832	0.95	0.15120882267165	0.361630178464284	0.511209820263603	0.0104	0.0246	0.0158	0.0045	0.151	0.002	0.0023	0.0666	0.0015	0.1048	0.1591	0.0247	0.0035	0.096	0.0176	0.0028	0.0037	0.0018	0.0012	0.039	0.0201	0.0277	0.0821	0.0185	0.1145	9e-04
18	rs78427014	46886068	1.07	0.0776994191057832	0.96	0.130782650589638	0.35905805128812	0.51396798180011	0.0104	0.0246	0.0157	0.0045	0.151	0.002	0.0023	0.0666	0.0015	0.1048	0.1592	0.0247	0.0035	0.096	0.0176	0.0028	0.0037	0.0018	0.0012	0.039	0.0201	0.0277	0.082	0.0185	0.1144	9e-04
18	rs35392618	46891082	1.07	0.0776994191057832	0.96	0.130782650589638	0.359753738799289	0.51521037583854	0.0105	0.0246	0.0158	0.0045	0.151	0.002	0.0023	0.0665	0.0015	0.1048	0.1592	0.0246	0.0035	0.096	0.0176	0.0029	0.0037	0.0018	0.0012	0.039	0.0201	0.0277	0.082	0.0185	0.1144	0.001
18	rs76856822	46902576	1.07	0.0776994191057832	0.96	0.130782650589638	0.359218533201353	0.513829984744972	0.0105	0.0246	0.0158	0.0045	0.151	0.002	0.0023	0.0665	0.0015	0.1047	0.1592	0.0246	0.0035	0.0961	0.0176	0.0029	0.0037	0.0018	0.0012	0.039	0.0201	0.0277	0.0819	0.0185	0.1144	0.001
18	rs117745536	46902799	1.07	0.0776994191057832	0.96	0.130782650589638	0.359860828999776	0.513416049707606	0.0105	0.0246	0.0158	0.0045	0.151	0.002	0.0023	0.0665	0.0015	0.1047	0.1592	0.0246	0.0035	0.0961	0.0176	0.0029	0.0037	0.0018	0.0012	0.039	0.0201	0.0277	0.0819	0.0185	0.1144	0.001
18	rs118031367	46919726	1.07	0.0776994191057832	0.96	0.130782650589638	0.360450117488323	0.510107606827484	0.0105	0.0246	0.0158	0.0045	0.1509	0.002	0.0023	0.0665	0.0016	0.1048	0.1592	0.0246	0.0035	0.096	0.0176	0.0029	0.0037	0.0018	0.0012	0.039	0.0201	0.0277	0.0819	0.0185	0.1144	0.001
18	rs117843038	46925090	1.07	0.0776994191057832	0.96	0.130782650589638	0.360503713702192	0.511899009041047	0.0105	0.0246	0.0158	0.0045	0.1509	0.002	0.0023	0.0665	0.0016	0.1048	0.1592	0.0246	0.0035	0.096	0.0176	0.0029	0.0037	0.0018	0.0012	0.039	0.0201	0.0277	0.0819	0.0185	0.1144	0.001
18	rs77451458	46936305	1.07	0.0776994191057832	0.96	0.130782650589638	0.359860828999776	0.516039058559199	0.0105	0.0246	0.0158	0.0045	0.1509	0.002	0.0023	0.0665	0.0016	0.1049	0.1591	0.0246	0.0035	0.096	0.0176	0.0029	0.0037	0.0018	0.0012	0.039	0.0201	0.0277	0.0819	0.0185	0.1144	0.001
18	rs9949963	46936726	1.07	0.0776994191057832	0.96	0.130782650589638	0.362650913695838	0.516039058559199	0.0105	0.0246	0.0158	0.0045	0.1509	0.002	0.0023	0.0665	0.0016	0.1049	0.1591	0.0246	0.0035	0.096	0.0176	0.0029	0.0037	0.0018	0.0012	0.039	0.0201	0.0277	0.0819	0.0185	0.1144	0.001
18	rs9950560	46944917	1.08	0.0664216607683517	0.96	0.130782650589638	0.36750599775223	0.4762433615825	0.0105	0.0246	0.0158	0.0045	0.1509	0.002	0.0024	0.0666	0.0016	0.1047	0.1591	0.0245	0.0035	0.0961	0.0177	0.0029	0.0038	0.0017	0.0012	0.0391	0.0201	0.0277	0.0818	0.0184	0.1145	0.001
18	rs117898212	46947056	1.08	0.0664216607683517	0.96	0.130782650589638	0.360986263593816	0.475702095162305	0.0105	0.0246	0.0158	0.0045	0.151	0.002	0.0024	0.0666	0.0015	0.1047	0.1591	0.0245	0.0035	0.0962	0.0176	0.0028	0.0037	0.0017	0.0012	0.0391	0.0202	0.0277	0.0818	0.0184	0.1145	0.001
18	rs8086876	46953226	1.08	0.0664216607683517	0.96	0.130782650589638	0.353729739816399	0.46598675417781	0.0105	0.0246	0.0158	0.0045	0.1511	0.002	0.0024	0.0666	0.0015	0.1047	0.159	0.0245	0.0035	0.0962	0.0175	0.0028	0.0037	0.0017	0.0012	0.0392	0.0202	0.0277	0.0818	0.0184	0.1145	0.001
18	rs9967417	46959500	1.08	0.0664216607683517	0.96	0.130782650589638	0.337732082558603	0.446448736735691	0.0105	0.0246	0.0158	0.0045	0.1513	0.002	0.0024	0.0665	0.0015	0.1048	0.159	0.0245	0.0035	0.0963	0.0174	0.0026	0.0037	0.0017	0.0012	0.0393	0.0202	0.0277	0.0817	0.0184	0.1146	0.001
18	rs77381959	46965203	1.08	0.0664216607683517	0.96	0.130782650589638	0.338406129967026	0.43967623370103	0.0105	0.0246	0.0157	0.0045	0.1513	0.002	0.0024	0.0665	0.0015	0.1047	0.159	0.0245	0.0035	0.0963	0.0174	0.0026	0.0037	0.0017	0.0012	0.0393	0.0202	0.0277	0.0817	0.0184	0.1146	0.001
18	rs80166372	46969939	1.08	0.0664216607683517	0.96	0.130782650589638	0.340172321655829	0.43782194431907	0.0105	0.0246	0.0158	0.0045	0.1513	0.002	0.0024	0.0665	0.0015	0.1047	0.159	0.0245	0.0035	0.0963	0.0174	0.0025	0.0037	0.0017	0.0012	0.0393	0.0202	0.0277	0.0817	0.0183	0.1147	0.001
18	rs34904781	46975168	1.08	0.0664216607683517	0.96	0.130782650589638	0.33659297714562	0.407404028475456	0.0105	0.0246	0.0157	0.0045	0.1513	0.002	0.0024	0.0665	0.0015	0.1047	0.1589	0.0244	0.0035	0.0964	0.0174	0.0025	0.0037	0.0017	0.0012	0.0394	0.0202	0.0277	0.0817	0.0183	0.1146	9e-04
18	rs80161602	46978427	1.08	0.0664216607683517	0.96	0.130782650589638	0.336127555857039	0.403514393819479	0.0105	0.0246	0.0157	0.0045	0.1513	0.002	0.0024	0.0665	0.0015	0.1047	0.1589	0.0244	0.0035	0.0965	0.0174	0.0025	0.0037	0.0017	0.0012	0.0394	0.0202	0.0277	0.0817	0.0183	0.1146	9e-04
18	rs72927308	46982456	1.08	0.0664216607683517	0.96	0.130782650589638	0.335352597682415	0.4002808624299	0.0105	0.0246	0.0157	0.0045	0.1513	0.002	0.0024	0.0665	0.0015	0.1048	0.1589	0.0244	0.0035	0.0965	0.0174	0.0025	0.0037	0.0017	0.0012	0.0394	0.0202	0.0277	0.0817	0.0183	0.1146	9e-04
18	rs71355390	46994685	1.08	0.0664216607683517	0.96	0.130782650589638	0.332159309463803	0.405717265901438	0.0104	0.0245	0.0156	0.0045	0.1514	0.002	0.0024	0.0664	0.0015	0.1047	0.1592	0.0243	0.0034	0.0964	0.0174	0.0025	0.0037	0.0016	0.0012	0.0395	0.0202	0.0277	0.0818	0.0183	0.1148	9e-04
18	rs72911812	47012403	1.08	0.0664216607683517	0.95	0.15120882267165	0.341474034934657	0.425163593591042	0.0103	0.0245	0.0155	0.0046	0.1518	0.0019	0.0025	0.0666	0.0013	0.1044	0.1596	0.0238	0.0032	0.0966	0.0173	0.0026	0.0036	0.0015	0.0012	0.0397	0.0202	0.0279	0.0823	0.0179	0.1149	9e-04
18	rs3814888	47019210	1.08	0.0664216607683517	0.95	0.15120882267165	0.341630413738122	0.428976954637315	0.0103	0.0245	0.0155	0.0046	0.1518	0.0019	0.0025	0.0666	0.0013	0.1044	0.1596	0.0238	0.0032	0.0966	0.0173	0.0026	0.0036	0.0015	0.0012	0.0397	0.0202	0.0279	0.0823	0.0179	0.1149	9e-04
18	rs7229278	47022926	1.08	0.0664216607683517	0.95	0.15120882267165	0.342517261138495	0.43187594389242	0.0103	0.0245	0.0155	0.0046	0.1518	0.0019	0.0025	0.0665	0.0013	0.1044	0.1596	0.0238	0.0032	0.0966	0.0173	0.0026	0.0036	0.0015	0.0012	0.0397	0.0202	0.0279	0.0823	0.0179	0.1149	9e-04
18	rs75566320	47026049	1.08	0.0664216607683517	0.95	0.15120882267165	0.361415474784446	0.444453970025949	0.0103	0.0246	0.0155	0.0047	0.1518	0.0019	0.0025	0.0665	0.0013	0.1042	0.1596	0.0238	0.0032	0.0965	0.0173	0.0026	0.0036	0.0015	0.0012	0.0398	0.0203	0.0279	0.0823	0.0178	0.1149	9e-04
18	rs17656127	47026826	1.08	0.0664216607683517	0.95	0.15120882267165	0.363134934537425	0.443258249131736	0.0103	0.0246	0.0155	0.0047	0.1518	0.0019	0.0025	0.0665	0.0013	0.1042	0.1596	0.0238	0.0032	0.0965	0.0173	0.0026	0.0036	0.0015	0.0012	0.0398	0.0203	0.0279	0.0823	0.0178	0.1149	9e-04
18	rs12958032	47027023	1.08	0.0664216607683517	0.95	0.15120882267165	0.36539807073304	0.451779657269403	0.0103	0.0246	0.0155	0.0047	0.1518	0.0019	0.0025	0.0665	0.0013	0.1042	0.1596	0.0238	0.0032	0.0965	0.0173	0.0026	0.0036	0.0015	0.0012	0.0398	0.0203	0.0278	0.0823	0.0178	0.1149	9e-04
18	rs78075020	47035722	1.08	0.0664216607683517	0.95	0.15120882267165	0.369783005011786	0.455655002605928	0.0103	0.0246	0.0155	0.0047	0.1518	0.0019	0.0025	0.0665	0.0013	0.1041	0.1595	0.0238	0.0032	0.0964	0.0173	0.0026	0.0036	0.0015	0.0012	0.0398	0.0203	0.0278	0.0823	0.0178	0.115	9e-04
18	rs58077877	47036699	1.08	0.0664216607683517	0.95	0.15120882267165	0.370597962673012	0.456324046283904	0.0103	0.0246	0.0155	0.0047	0.1518	0.0019	0.0025	0.0665	0.0013	0.1041	0.1595	0.0238	0.0032	0.0964	0.0173	0.0026	0.0036	0.0015	0.0012	0.0398	0.0203	0.0278	0.0823	0.0178	0.115	9e-04
18	rs75501419	47038431	1.08	0.0664216607683517	0.95	0.15120882267165	0.3698916131166	0.437689575104006	0.0103	0.0246	0.0155	0.0047	0.1518	0.0019	0.0026	0.0665	0.0013	0.1041	0.1595	0.0238	0.0032	0.0964	0.0173	0.0026	0.0037	0.0015	0.0012	0.0398	0.0203	0.0278	0.0823	0.0178	0.115	9e-04
18	rs12968781	47043632	1.08	0.0664216607683517	0.95	0.15120882267165	0.372612105768723	0.427924078160283	0.0103	0.0246	0.0155	0.0047	0.1518	0.0019	0.0026	0.0665	0.0013	0.104	0.1596	0.0238	0.0032	0.0964	0.0173	0.0026	0.0037	0.0015	0.0012	0.0398	0.0203	0.0278	0.0822	0.0178	0.1151	9e-04
18	rs12953885	47047479	1.08	0.0664216607683517	0.95	0.15120882267165	0.376109166564785	0.417825945837008	0.0103	0.0246	0.0155	0.0047	0.1518	0.0019	0.0026	0.0666	0.0013	0.104	0.1596	0.0238	0.0031	0.0964	0.0172	0.0026	0.0037	0.0015	0.0012	0.0398	0.0203	0.0279	0.0822	0.0179	0.1151	9e-04
18	rs79271086	47047929	1.08	0.0664216607683517	0.95	0.15120882267165	0.375944870213153	0.40792341716804	0.0103	0.0246	0.0155	0.0047	0.1518	0.0019	0.0026	0.0666	0.0013	0.104	0.1596	0.0238	0.0031	0.0964	0.0172	0.0026	0.0037	0.0015	0.0012	0.0398	0.0203	0.0279	0.0822	0.0179	0.1151	9e-04
18	rs55652307	47048097	1.08	0.0664216607683517	0.95	0.15120882267165	0.375780610397044	0.402608285225537	0.0103	0.0246	0.0155	0.0047	0.1518	0.0019	0.0026	0.0666	0.0013	0.104	0.1596	0.0238	0.0031	0.0964	0.0172	0.0026	0.0037	0.0015	0.0012	0.0398	0.0203	0.0279	0.0822	0.0179	0.1151	9e-04
18	rs10853580	47054317	1.08	0.0664216607683517	0.94	0.173887076546345	0.33246764216936	0.410262900805693	0.0105	0.0246	0.0157	0.0048	0.1514	0.002	0.0027	0.0668	0.0013	0.1038	0.1594	0.0237	0.003	0.0972	0.017	0.0024	0.0035	0.0015	0.0013	0.0402	0.0204	0.0278	0.0813	0.0172	0.1161	0.0011
18	rs79824058	47056432	1.09	0.0564630724803212	0.94	0.173887076546345	0.324702532578577	0.384349363002123	0.0106	0.0246	0.0155	0.0048	0.1512	0.0022	0.0029	0.0672	0.0012	0.1033	0.16	0.0233	0.0029	0.0972	0.017	0.0023	0.0036	0.0015	0.0013	0.0405	0.0204	0.0276	0.0805	0.0171	0.1167	0.0011
18	rs72913910	47059152	1.09	0.0564630724803212	0.94	0.173887076546345	0.334320767205999	0.363936452423715	0.0106	0.0247	0.0154	0.0048	0.151	0.0024	0.0031	0.0674	0.0012	0.1029	0.1607	0.0229	0.0029	0.0969	0.017	0.0022	0.0036	0.0014	0.0013	0.0407	0.0205	0.0274	0.0802	0.0169	0.1173	0.0011
18	rs4939873	47062054	1.09	0.0564630724803212	0.94	0.173887076546345	0.362812217220169	0.341617247067015	0.0106	0.0247	0.0153	0.0049	0.1508	0.0024	0.0032	0.0675	0.0012	0.1025	0.161	0.0227	0.0028	0.0968	0.0169	0.0021	0.0036	0.0015	0.0013	0.0409	0.0205	0.0273	0.08	0.0168	0.1178	0.0012
18	rs118175831	47066204	1.09	0.0564630724803212	0.94	0.173887076546345	0.370271869711065	0.338902285951402	0.0106	0.0248	0.0152	0.0049	0.1508	0.0025	0.0033	0.0676	0.0012	0.1023	0.1611	0.0227	0.0028	0.0967	0.0169	0.0021	0.0036	0.0015	0.0014	0.0409	0.0205	0.0272	0.0799	0.0167	0.118	0.0012
18	rs12962061	47078911	1.09	0.0564630724803212	0.94	0.173887076546345	0.372557596261485	0.342482411609267	0.0106	0.0249	0.0152	0.0049	0.1508	0.0025	0.0033	0.0676	0.0012	0.1023	0.1613	0.0226	0.0028	0.0966	0.0168	0.0021	0.0036	0.0015	0.0014	0.0409	0.0204	0.0272	0.0799	0.0167	0.1182	0.0012
18	rs4939875	47082314	1.09	0.0564630724803212	0.94	0.173887076546345	0.373211978667141	0.356035074889477	0.0106	0.0249	0.0152	0.0049	0.1508	0.0025	0.0033	0.0677	0.0012	0.1022	0.1614	0.0226	0.0028	0.0966	0.0168	0.0021	0.0036	0.0015	0.0014	0.0409	0.0204	0.0272	0.0799	0.0167	0.1183	0.0012
18	rs72913931	47085026	1.09	0.0564630724803212	0.94	0.173887076546345	0.373757744457535	0.353162798546631	0.0106	0.0249	0.0152	0.0049	0.1507	0.0025	0.0034	0.0677	0.0012	0.1022	0.1614	0.0226	0.0028	0.0967	0.0168	0.0021	0.0036	0.0015	0.0014	0.0409	0.0204	0.0271	0.0799	0.0167	0.1183	0.0012
18	rs2000813	47093864	1.09	0.0564630724803212	0.94	0.173887076546345	0.34528978153194	0.361297182392564	0.0106	0.0249	0.0152	0.005	0.1502	0.0028	0.0036	0.0675	0.0011	0.1021	0.1613	0.0227	0.0027	0.0971	0.0168	0.0021	0.0037	0.0016	0.0015	0.0407	0.0204	0.0269	0.0798	0.0167	0.1185	0.0012
18	rs41386050	47095675	1.09	0.0564630724803212	0.94	0.173887076546345	0.343928231442495	0.357536288561415	0.0106	0.0249	0.0152	0.005	0.1501	0.0028	0.0036	0.0674	0.0012	0.102	0.1613	0.0227	0.0027	0.0972	0.0168	0.0021	0.0037	0.0016	0.0015	0.0407	0.0204	0.0269	0.0798	0.0167	0.1185	0.0013
18	rs35641646	47101589	1.09	0.0564630724803212	0.94	0.173887076546345	0.335817460978715	0.347562457504196	0.0106	0.0249	0.0151	0.0049	0.15	0.0028	0.0036	0.0673	0.0012	0.1019	0.1614	0.0227	0.0027	0.0972	0.0168	0.0021	0.0038	0.0017	0.0016	0.0407	0.0203	0.0269	0.0796	0.0167	0.1186	0.0013
18	rs3744841	47117374	1.09	0.0564630724803212	0.94	0.173887076546345	0.343300762717252	0.305747340710229	0.0106	0.0249	0.0151	0.005	0.1498	0.003	0.0037	0.0667	0.0012	0.1014	0.1615	0.0228	0.0027	0.097	0.017	0.0021	0.0039	0.0017	0.0018	0.0409	0.0202	0.0268	0.0794	0.017	0.1189	0.0013
18	rs75490727	47128369	1.09	0.0564630724803212	0.94	0.173887076546345	0.339288629415517	0.285272005136179	0.0106	0.025	0.0149	0.005	0.15	0.0032	0.0038	0.0663	0.0012	0.1007	0.1617	0.0226	0.0026	0.0966	0.0172	0.0022	0.004	0.0018	0.002	0.041	0.0202	0.0267	0.0795	0.0172	0.1189	0.0014
18	rs17712928	47130342	1.09	0.0564630724803212	0.94	0.173887076546345	0.338821275212831	0.293032734685178	0.0106	0.025	0.0149	0.005	0.15	0.0033	0.0038	0.0663	0.0012	0.1006	0.1617	0.0226	0.0026	0.0966	0.0172	0.0022	0.004	0.0018	0.002	0.0411	0.0202	0.0267	0.0796	0.0172	0.1189	0.0014
18	rs76763577	47132949	1.09	0.0564630724803212	0.95	0.15120882267165	0.339028946914352	0.283867794437624	0.0106	0.025	0.0149	0.005	0.15	0.0033	0.0038	0.0663	0.0011	0.1006	0.1618	0.0226	0.0026	0.0966	0.0172	0.0022	0.004	0.0018	0.002	0.041	0.0202	0.0267	0.0796	0.0172	0.1189	0.0014
18	rs11872886	47136392	1.09	0.0564630724803212	0.95	0.15120882267165	0.310600196685133	0.278388442716817	0.0106	0.025	0.0148	0.005	0.1504	0.0034	0.0038	0.0664	0.0011	0.1002	0.1617	0.0226	0.0026	0.0967	0.0173	0.0023	0.0041	0.0018	0.002	0.0408	0.0203	0.0264	0.0796	0.0171	0.1188	0.0014
18	rs11664342	47146125	1.09	0.0564630724803212	0.95	0.15120882267165	0.271247456354077	0.254088928301906	0.0105	0.025	0.0147	0.005	0.1511	0.0035	0.0038	0.0663	0.0011	0.0997	0.162	0.0226	0.0026	0.0971	0.0175	0.0024	0.0042	0.0018	0.0021	0.0405	0.0204	0.0263	0.0796	0.0171	0.118	0.0014
18	rs12607340	47151206	1.1	0.0477200328108175	0.95	0.15120882267165	0.253442595172184	0.244543723288683	0.0104	0.0249	0.0147	0.0048	0.1513	0.0038	0.0038	0.0667	0.0011	0.0991	0.1624	0.0228	0.0025	0.0967	0.0178	0.0025	0.0043	0.0018	0.0022	0.04	0.0203	0.0262	0.0794	0.0172	0.1182	0.0014
18	rs117905919	47156594	1.1	0.0477200328108175	0.95	0.15120882267165	0.248049179871105	0.219635172294957	0.0102	0.0249	0.0147	0.0047	0.1514	0.004	0.0038	0.0671	0.0011	0.0987	0.1626	0.023	0.0025	0.0961	0.0181	0.0026	0.0044	0.0018	0.0023	0.0393	0.0202	0.0262	0.0792	0.0176	0.1183	0.0014
18	rs117484481	47156720	1.1	0.0477200328108175	0.95	0.15120882267165	0.248005234083979	0.220822063965596	0.0102	0.0249	0.0147	0.0047	0.1514	0.004	0.0038	0.0671	0.0011	0.0987	0.1627	0.023	0.0025	0.0961	0.0181	0.0026	0.0044	0.0018	0.0023	0.0393	0.0202	0.0261	0.0792	0.0176	0.1183	0.0014
18	rs7240405	47159090	1.1	0.0477200328108175	0.95	0.15120882267165	0.252420945756828	0.208094585573697	0.0101	0.0249	0.0147	0.0047	0.1515	0.0041	0.0038	0.0673	0.0011	0.0984	0.1629	0.0232	0.0025	0.0958	0.0182	0.0027	0.0045	0.0018	0.0023	0.039	0.0202	0.0261	0.079	0.0177	0.1183	0.0014
18	rs7241918	47160953	1.1	0.0477200328108175	0.96	0.130782650589638	0.250561148131598	0.206085717253098	0.0101	0.0249	0.0147	0.0046	0.1516	0.0042	0.0038	0.0674	0.0011	0.0983	0.1631	0.0232	0.0025	0.0958	0.0182	0.0027	0.0045	0.0018	0.0024	0.039	0.0202	0.0261	0.0789	0.0177	0.1183	0.0014
18	rs9947684	47166694	1.1	0.0477200328108175	0.95	0.15120882267165	0.242372059708267	0.209260572369943	0.0101	0.0249	0.0147	0.0046	0.152	0.0042	0.0037	0.0675	0.0011	0.0981	0.1633	0.0233	0.0025	0.0956	0.0182	0.0027	0.0045	0.0018	0.0024	0.0388	0.0202	0.0261	0.0786	0.0178	0.1184	0.0014
18	rs4939883	47167214	1.1	0.0477200328108175	0.95	0.15120882267165	0.248796911680553	0.204399081077955	0.0101	0.0249	0.0147	0.0046	0.152	0.0042	0.0037	0.0676	0.0011	0.098	0.1634	0.0232	0.0024	0.0956	0.0182	0.0026	0.0045	0.0018	0.0024	0.0388	0.0202	0.0261	0.0786	0.0177	0.1184	0.0014
18	rs55868443	47167682	1.1	0.0477200328108175	0.95	0.15120882267165	0.249193269320971	0.200830392877578	0.0101	0.0249	0.0147	0.0046	0.152	0.0042	0.0037	0.0676	0.0011	0.098	0.1635	0.0232	0.0024	0.0956	0.0182	0.0026	0.0045	0.0018	0.0024	0.0387	0.0202	0.0261	0.0786	0.0177	0.1185	0.0014
18	rs28412220	47174380	1.1	0.0477200328108175	0.95	0.15120882267165	0.264010334312612	0.177155416492405	0.0101	0.0249	0.0148	0.0045	0.1519	0.0043	0.0037	0.0677	0.0011	0.0977	0.1638	0.0233	0.0024	0.0953	0.0183	0.0026	0.0045	0.0018	0.0024	0.0386	0.0202	0.026	0.0783	0.0179	0.1187	0.0014
18	rs12458794	47177869	1.1	0.0477200328108175	0.95	0.15120882267165	0.264283225227582	0.168407900013418	0.0101	0.0249	0.0148	0.0045	0.152	0.0043	0.0038	0.0678	0.0011	0.0976	0.1639	0.0233	0.0024	0.0952	0.0183	0.0025	0.0045	0.0018	0.0024	0.0385	0.0202	0.0261	0.0782	0.0179	0.1188	0.0014
18	rs2156552	47181668	1.1	0.0477200328108175	0.95	0.15120882267165	0.26876209071637	0.169394149205701	0.0101	0.0249	0.0148	0.0045	0.1521	0.0044	0.0037	0.0677	0.0011	0.0976	0.1639	0.0233	0.0024	0.0951	0.0183	0.0025	0.0045	0.0018	0.0024	0.0384	0.0202	0.026	0.0782	0.0178	0.1188	0.0014
18	rs1943969	47182838	1.1	0.0477200328108175	0.95	0.15120882267165	0.217680232755973	0.178159147164241	0.0102	0.0249	0.0144	0.0043	0.1547	0.0046	0.0037	0.0673	0.0011	0.0971	0.1636	0.0233	0.0024	0.0941	0.0182	0.0026	0.0045	0.0018	0.0025	0.0378	0.0202	0.0259	0.0781	0.0179	0.12	0.0014
18	rs17656883	47196129	1.11	0.0400902197142525	0.95	0.15120882267165	0.259890254894275	0.127192227947889	0.0104	0.0254	0.0139	0.0036	0.1576	0.005	0.0033	0.0664	9e-04	0.097	0.1662	0.0228	0.0023	0.093	0.0177	0.0025	0.0039	0.0014	0.0026	0.0372	0.0195	0.0252	0.0776	0.0185	0.1211	0.0011
18	rs117108801	47200119	1.11	0.0400902197142525	0.96	0.130782650589638	0.273142751108575	0.127192227947889	0.0104	0.0254	0.0139	0.0036	0.1578	0.005	0.0033	0.0664	9e-04	0.097	0.1663	0.0227	0.0023	0.093	0.0176	0.0025	0.0039	0.0014	0.0026	0.0372	0.0195	0.0252	0.0776	0.0185	0.1211	0.0011
18	rs12966763	47203461	1.11	0.0400902197142525	0.96	0.130782650589638	0.275603320468433	0.126747391541924	0.0104	0.0255	0.0138	0.0035	0.1579	0.005	0.0033	0.0664	9e-04	0.097	0.1664	0.0227	0.0023	0.0929	0.0177	0.0025	0.0038	0.0014	0.0026	0.0372	0.0195	0.0252	0.0776	0.0185	0.1211	0.0011
18	rs72921909	47208092	1.11	0.0400902197142525	0.96	0.130782650589638	0.252642851526911	0.131582166510464	0.0105	0.0255	0.0138	0.0035	0.158	0.0051	0.0033	0.0664	9e-04	0.097	0.1665	0.0227	0.0023	0.0928	0.0177	0.0025	0.0038	0.0014	0.0026	0.0372	0.0195	0.0251	0.0776	0.0185	0.1212	0.0011
18	rs35337492	47210824	1.11	0.0400902197142525	0.96	0.130782650589638	0.240250976358245	0.141265183652703	0.0105	0.0255	0.0137	0.0035	0.1582	0.0051	0.0033	0.0664	9e-04	0.097	0.1665	0.0227	0.0023	0.0928	0.0177	0.0025	0.0038	0.0014	0.0026	0.0371	0.0195	0.0252	0.0776	0.0186	0.1213	0.0011
18	rs118147984	47218021	1.11	0.0400902197142525	0.96	0.130782650589638	0.244198306248726	0.13484240717599	0.0105	0.0255	0.0137	0.0034	0.1582	0.0051	0.0033	0.0663	9e-04	0.097	0.1665	0.0228	0.0023	0.0927	0.0177	0.0025	0.0038	0.0013	0.0026	0.0371	0.0195	0.0252	0.0775	0.0186	0.1213	0.0011
18	rs72921962	47223429	1.11	0.0400902197142525	0.96	0.130782650589638	0.246732664408798	0.119622631300786	0.0104	0.0255	0.0137	0.0034	0.1585	0.0051	0.0032	0.0661	9e-04	0.0971	0.1664	0.0228	0.0023	0.0924	0.0178	0.0025	0.0037	0.0013	0.0026	0.0371	0.0194	0.0254	0.0774	0.0188	0.1216	0.0011
18	rs11082774	47226644	1.11	0.0400902197142525	0.95	0.15120882267165	0.245376304910461	0.117800852466429	0.0104	0.0255	0.0137	0.0034	0.1585	0.0051	0.0032	0.0661	9e-04	0.0972	0.1665	0.0228	0.0023	0.0924	0.0178	0.0025	0.0037	0.0013	0.0026	0.0371	0.0194	0.0253	0.0773	0.0188	0.1216	0.0011
18	rs76482679	47230494	1.11	0.0400902197142525	0.95	0.15120882267165	0.246426030724105	0.123385683898008	0.0104	0.0255	0.0136	0.0033	0.1586	0.0051	0.0031	0.0661	9e-04	0.0973	0.1666	0.0227	0.0023	0.0923	0.0177	0.0025	0.0036	0.0013	0.0026	0.0372	0.0194	0.0253	0.0774	0.0188	0.1217	0.0011
18	rs56269613	47234071	1.11	0.0400902197142525	0.95	0.15120882267165	0.257148170617833	0.139234831209988	0.0104	0.0255	0.0135	0.0032	0.159	0.0051	0.003	0.066	9e-04	0.0975	0.1669	0.0224	0.0023	0.0918	0.0177	0.0025	0.0035	0.0013	0.0027	0.0371	0.0194	0.0252	0.0775	0.0189	0.122	0.0011
18	rs7237898	47250020	1.11	0.0400902197142525	0.95	0.15120882267165	0.276674815467602	0.158560926491128	0.0104	0.0257	0.0133	0.0031	0.1594	0.0051	0.0029	0.066	9e-04	0.0979	0.1672	0.0219	0.0024	0.0913	0.0175	0.0025	0.0032	0.0013	0.0027	0.0371	0.0195	0.0252	0.0776	0.0192	0.1222	0.0011
18	rs4939890	47258695	1.11	0.0400902197142525	0.95	0.15120882267165	0.313384367930497	0.178661746574528	0.0104	0.0258	0.013	0.0031	0.1597	0.0052	0.0029	0.0661	9e-04	0.098	0.1669	0.0216	0.0024	0.0908	0.0174	0.0025	0.0033	0.0013	0.0027	0.0371	0.0195	0.025	0.0778	0.0192	0.1228	0.0011
18	rs80067760	47261702	1.11	0.0400902197142525	0.95	0.15120882267165	0.331491766596722	0.195724527824818	0.0104	0.026	0.013	0.003	0.1598	0.0052	0.0029	0.0662	9e-04	0.098	0.1669	0.0214	0.0024	0.0906	0.0173	0.0025	0.0032	0.0013	0.0027	0.037	0.0195	0.025	0.0779	0.0192	0.123	0.0011
18	rs9953067	47268501	1.1	0.0477200328108175	0.95	0.15120882267165	0.43501115540619	0.235887693037499	0.0104	0.0266	0.0127	0.003	0.1604	0.0052	0.0028	0.0668	9e-04	0.0979	0.1668	0.0198	0.0024	0.0894	0.0172	0.0025	0.0032	0.0013	0.0027	0.0372	0.0196	0.0251	0.0783	0.0194	0.1235	0.001
18	rs7228406	47269746	1.1	0.0477200328108175	0.95	0.15120882267165	0.428612411140697	0.242982741623154	0.0104	0.0265	0.0127	0.003	0.1604	0.0052	0.0028	0.0668	9e-04	0.0978	0.1668	0.0198	0.0024	0.0901	0.0172	0.0025	0.0032	0.0013	0.0027	0.0371	0.0192	0.025	0.0785	0.0194	0.1236	0.001
18	rs117020736	47270060	1.1	0.0477200328108175	0.95	0.15120882267165	0.435305801639955	0.237102350661469	0.0104	0.0265	0.0127	0.003	0.1604	0.0052	0.0028	0.0668	9e-04	0.0978	0.1668	0.0198	0.0024	0.0901	0.0172	0.0025	0.0032	0.0013	0.0027	0.0371	0.0192	0.025	0.0785	0.0194	0.1236	0.001
18	rs8088451	47272034	1.1	0.0477200328108175	0.95	0.15120882267165	0.429431638697491	0.244432118962801	0.0104	0.0265	0.0126	0.003	0.1605	0.0053	0.0028	0.0667	9e-04	0.0977	0.1668	0.0198	0.0024	0.0901	0.0171	0.0025	0.0032	0.0013	0.0027	0.0372	0.0192	0.025	0.0785	0.0195	0.1237	9e-04
18	rs76601944	47272391	1.1	0.0477200328108175	0.95	0.15120882267165	0.433774718766342	0.244208959014143	0.0104	0.0265	0.0126	0.003	0.1605	0.0053	0.0028	0.0667	9e-04	0.0977	0.1668	0.0198	0.0024	0.0901	0.0171	0.0025	0.0032	0.0013	0.0027	0.0372	0.0192	0.025	0.0785	0.0195	0.1237	9e-04
18	rs72923916	47277584	1.1	0.0477200328108175	0.95	0.15120882267165	0.447172389195477	0.272249140998348	0.0104	0.0264	0.0125	0.003	0.1604	0.0053	0.0029	0.0667	9e-04	0.0976	0.1669	0.0197	0.0025	0.0899	0.0169	0.0026	0.0032	0.0014	0.0028	0.0373	0.0193	0.0251	0.0788	0.0195	0.1237	9e-04
18	rs117077863	47278998	1.1	0.0477200328108175	0.95	0.15120882267165	0.449205339929902	0.277342949892001	0.0104	0.0264	0.0125	0.003	0.1604	0.0054	0.0029	0.0667	9e-04	0.0976	0.1669	0.0197	0.0025	0.0899	0.0169	0.0026	0.0032	0.0014	0.0028	0.0373	0.0193	0.0251	0.0788	0.0196	0.1237	0.001
18	rs35508810	47279602	1.1	0.0477200328108175	0.95	0.15120882267165	0.463744975427878	0.271556793075828	0.0104	0.0264	0.0125	0.003	0.1604	0.0054	0.0029	0.0667	9e-04	0.0976	0.1669	0.0197	0.0025	0.0899	0.0169	0.0026	0.0032	0.0014	0.0028	0.0373	0.0193	0.0251	0.0788	0.0196	0.1237	0.001
18	rs2156085	47288909	1.1	0.0477200328108175	0.95	0.15120882267165	0.519256059848779	0.293741383962787	0.0104	0.0264	0.0122	0.003	0.1604	0.0054	0.003	0.0667	0.001	0.0976	0.1667	0.0196	0.0025	0.0894	0.0166	0.0026	0.0032	0.0014	0.0028	0.0373	0.0193	0.0251	0.079	0.0197	0.124	0.001
18	rs2678716	47310917	1.1	0.0477200328108175	0.95	0.15120882267165	0.530420717751523	0.304193935517477	0.0104	0.0263	0.0122	0.0031	0.1605	0.0055	0.0032	0.0665	0.001	0.0981	0.1658	0.0196	0.0024	0.089	0.0166	0.0026	0.0033	0.0015	0.0029	0.0373	0.0192	0.0253	0.0792	0.0199	0.1243	9e-04
18	rs56085706	47313850	1.1	0.0477200328108175	0.95	0.15120882267165	0.534449376486264	0.302762128271929	0.0104	0.0263	0.0122	0.003	0.1605	0.0055	0.0032	0.0666	0.001	0.0981	0.1657	0.0196	0.0024	0.089	0.0166	0.0026	0.0033	0.0015	0.0029	0.0373	0.0192	0.0253	0.0792	0.0199	0.1243	9e-04
18	rs2156555	47327294	1.1	0.0477200328108175	0.95	0.15120882267165	0.540584873604584	0.319106437253525	0.0104	0.0263	0.0121	0.003	0.1605	0.0054	0.0032	0.0668	0.001	0.0981	0.1657	0.0196	0.0024	0.0891	0.0166	0.0025	0.0033	0.0015	0.0029	0.0373	0.0193	0.0253	0.0791	0.0199	0.1243	9e-04
18	rs1942417	47344725	1.1	0.0477200328108175	0.95	0.15120882267165	0.540715775943651	0.325544399730845	0.0104	0.0263	0.0121	0.0029	0.1605	0.0054	0.0032	0.067	0.001	0.0981	0.1657	0.0197	0.0024	0.0891	0.0166	0.0025	0.0033	0.0015	0.0029	0.0373	0.0193	0.0253	0.0791	0.02	0.1243	9e-04
18	rs145342185	47348536	1.1	0.0477200328108175	0.94	0.173887076546345	0.546424510670478	0.318137967515248	0.0104	0.0263	0.0121	0.0029	0.1605	0.0054	0.0032	0.067	0.001	0.0981	0.1657	0.0197	0.0024	0.0891	0.0166	0.0025	0.0033	0.0015	0.0029	0.0373	0.0193	0.0253	0.079	0.02	0.1242	9e-04
18	rs17726969	47361450	1.1	0.0477200328108175	0.94	0.173887076546345	0.561519202374068	0.303597103150958	0.0104	0.0262	0.0121	0.0028	0.1605	0.0053	0.0031	0.0673	0.001	0.098	0.1656	0.0198	0.0024	0.0892	0.0167	0.0023	0.0033	0.0016	0.0029	0.0373	0.0193	0.0253	0.0789	0.02	0.1242	9e-04
18	rs112417235	47363963	1.1	0.0477200328108175	0.94	0.173887076546345	0.565924734785742	0.30323917236499	0.0104	0.0262	0.0121	0.0028	0.1606	0.0053	0.0031	0.0675	0.001	0.0979	0.1655	0.0198	0.0023	0.0893	0.0168	0.0023	0.0033	0.0016	0.0029	0.0373	0.0192	0.0253	0.0789	0.02	0.1242	9e-04
18	rs530576	47374429	1.1	0.0477200328108175	0.94	0.173887076546345	0.580929029858892	0.290438796772111	0.0104	0.0262	0.012	0.0027	0.1607	0.0052	0.0031	0.0679	0.0011	0.0978	0.1655	0.0198	0.0023	0.0894	0.017	0.0022	0.0033	0.0017	0.0029	0.0372	0.0191	0.0252	0.0788	0.0201	0.1243	9e-04
18	rs488890	47375932	1.1	0.0477200328108175	0.94	0.173887076546345	0.584793548188565	0.28749965602549	0.0104	0.0262	0.012	0.0027	0.1607	0.0052	0.0031	0.0679	0.0011	0.0978	0.1654	0.0198	0.0023	0.0894	0.017	0.0022	0.0033	0.0016	0.0029	0.0372	0.0191	0.0251	0.0787	0.0201	0.1243	9e-04
18	rs1942418	47383243	1.1	0.0477200328108175	0.94	0.173887076546345	0.594472645531425	0.258506954013813	0.0105	0.0262	0.012	0.0027	0.1607	0.0052	0.0031	0.068	0.0011	0.0977	0.1654	0.0199	0.0023	0.0894	0.017	0.0021	0.0032	0.0017	0.0029	0.0372	0.0191	0.0251	0.0786	0.0201	0.1243	9e-04
18	rs12965607	47391025	1.1	0.0477200328108175	0.94	0.173887076546345	0.589964746700361	0.268792868923807	0.0105	0.0263	0.012	0.0027	0.1608	0.0053	0.0032	0.068	0.0011	0.0977	0.1654	0.0199	0.0023	0.0895	0.017	0.0021	0.0032	0.0017	0.0029	0.0372	0.019	0.0251	0.0785	0.0201	0.1243	0.001
18	rs1217625	47397294	1.1	0.0477200328108175	0.94	0.173887076546345	0.622690746281771	0.256125040364968	0.0104	0.0264	0.012	0.0028	0.161	0.0053	0.0032	0.0679	0.0013	0.0975	0.1653	0.0199	0.0023	0.0898	0.0169	0.0021	0.0033	0.0018	0.0029	0.0371	0.0189	0.025	0.0783	0.0201	0.1242	0.001
18	rs10625857	47405425	1.1	0.0477200328108175	0.94	0.173887076546345	0.611969044061179	0.256464889347854	0.0104	0.0264	0.012	0.0028	0.161	0.0054	0.0032	0.0679	0.0014	0.0973	0.1651	0.0199	0.0023	0.0898	0.017	0.0021	0.0033	0.0018	0.003	0.0371	0.0189	0.025	0.0782	0.0201	0.1242	0.0011
18	rs1217630	47405905	1.1	0.0477200328108175	0.94	0.173887076546345	0.621712516913728	0.256918241675486	0.0104	0.0264	0.0119	0.0028	0.161	0.0054	0.0032	0.0679	0.0014	0.0974	0.1651	0.0199	0.0022	0.0898	0.0169	0.0021	0.0033	0.0018	0.003	0.0371	0.0189	0.0249	0.0782	0.0201	0.1242	0.0011
18	rs79333394	47419248	1.1	0.0477200328108175	0.94	0.173887076546345	0.61920030714493	0.251044388737988	0.0104	0.0264	0.0119	0.0029	0.1611	0.0054	0.0032	0.0678	0.0014	0.0974	0.1652	0.02	0.0022	0.0898	0.017	0.0021	0.0033	0.0018	0.0029	0.0371	0.0189	0.025	0.0781	0.0201	0.1241	0.0011
18	rs76911443	47422280	1.1	0.0477200328108175	0.94	0.173887076546345	0.606778437835235	0.247675215918046	0.0104	0.0263	0.0118	0.0029	0.1612	0.0054	0.0032	0.0678	0.0014	0.0974	0.1652	0.02	0.0022	0.0898	0.017	0.0021	0.0033	0.0018	0.0029	0.0372	0.0189	0.025	0.0781	0.0201	0.1241	0.0011
18	rs16951195	47422592	1.1	0.0477200328108175	0.94	0.173887076546345	0.606778437835235	0.247563158973308	0.0104	0.0263	0.0118	0.0029	0.1612	0.0054	0.0032	0.0678	0.0014	0.0974	0.1652	0.02	0.0022	0.0898	0.017	0.0021	0.0033	0.0018	0.0029	0.0372	0.0189	0.025	0.0781	0.0201	0.1241	0.0011
18	rs2298624	47429022	1.1	0.0477200328108175	0.94	0.173887076546345	0.598309982336349	0.247563158973308	0.0104	0.0263	0.0118	0.0029	0.1613	0.0054	0.0032	0.0678	0.0014	0.0974	0.1652	0.02	0.0022	0.0898	0.017	0.0021	0.0033	0.0018	0.0029	0.0372	0.0189	0.0249	0.0781	0.0201	0.1241	0.0011
18	rs17658306	47431496	1.1	0.0477200328108175	0.94	0.173887076546345	0.600301659938694	0.245660658319526	0.0104	0.0263	0.0118	0.0029	0.1613	0.0054	0.0032	0.0678	0.0014	0.0974	0.1652	0.02	0.0022	0.0898	0.017	0.0021	0.0033	0.0018	0.0029	0.0372	0.0189	0.0249	0.0781	0.0201	0.1241	0.0011
18	rs116958090	47432679	1.1	0.0477200328108175	0.94	0.173887076546345	0.600576614034905	0.244655343842672	0.0104	0.0263	0.0118	0.0029	0.1613	0.0054	0.0032	0.0678	0.0014	0.0974	0.1652	0.02	0.0022	0.0898	0.017	0.0021	0.0033	0.0018	0.0029	0.0372	0.0189	0.0249	0.0781	0.0201	0.1241	0.0011
18	rs1787300	47434715	1.1	0.0477200328108175	0.95	0.15120882267165	0.602296394138471	0.239759453700918	0.0104	0.0263	0.0118	0.0029	0.1613	0.0054	0.0032	0.0678	0.0014	0.0974	0.1652	0.02	0.0022	0.0897	0.017	0.0021	0.0033	0.0018	0.0029	0.0372	0.0189	0.0249	0.078	0.0201	0.1241	0.0011
18	rs112741300	47435415	1.1	0.0477200328108175	0.94	0.173887076546345	0.607400235657175	0.234895375970561	0.0104	0.0263	0.0118	0.0029	0.1613	0.0054	0.0032	0.0678	0.0014	0.0974	0.1652	0.02	0.0022	0.0897	0.017	0.0021	0.0033	0.0018	0.0029	0.0372	0.0189	0.0249	0.078	0.0201	0.1241	0.0011
18	rs12607902	47435643	1.1	0.0477200328108175	0.94	0.173887076546345	0.60712384484779	0.233794382761403	0.0104	0.0263	0.0118	0.0029	0.1613	0.0054	0.0032	0.0678	0.0014	0.0974	0.1652	0.02	0.0022	0.0897	0.017	0.0021	0.0033	0.0018	0.0029	0.0372	0.0189	0.0249	0.078	0.0201	0.1241	0.0011
18	rs62098756	47435908	1.1	0.0477200328108175	0.94	0.173887076546345	0.608921420685471	0.234454778689623	0.0104	0.0263	0.0118	0.0029	0.1613	0.0055	0.0032	0.0678	0.0014	0.0973	0.1652	0.02	0.0022	0.0897	0.017	0.0021	0.0033	0.0018	0.0029	0.0372	0.0189	0.0249	0.0781	0.0201	0.1241	0.0011
18	rs1787610	47455598	1.1	0.0477200328108175	0.94	0.173887076546345	0.678222541010709	0.22875138966079	0.0103	0.0264	0.0119	0.0029	0.161	0.0056	0.0033	0.0679	0.0013	0.0966	0.1648	0.0201	0.0021	0.0897	0.017	0.0022	0.0033	0.0017	0.0029	0.0372	0.0188	0.0249	0.0782	0.0201	0.1248	0.001
18	rs12457889	47459845	1.09	0.0564630724803212	0.94	0.173887076546345	0.844158052117147	0.218880969822173	0.0093	0.0263	0.012	0.0037	0.1589	0.0068	0.0047	0.0669	0.0011	0.0944	0.16	0.021	0.0018	0.0894	0.0174	0.0036	0.004	0.0013	0.0028	0.0385	0.0192	0.0261	0.0779	0.0191	0.1293	8e-04
18	rs1787325	47460550	1.09	0.0564630724803212	0.94	0.173887076546345	0.818103246667806	0.22831455349627	0.0093	0.0263	0.012	0.0037	0.159	0.0068	0.0048	0.0669	0.0011	0.0944	0.1599	0.021	0.0018	0.0895	0.0174	0.0036	0.004	0.0013	0.0028	0.0385	0.0192	0.0261	0.0779	0.019	0.1294	8e-04
18	rs1787520	47462193	1.09	0.0564630724803212	0.94	0.173887076546345	0.817156664942219	0.232146024310052	0.0093	0.0263	0.012	0.0037	0.159	0.0068	0.0048	0.0668	0.0011	0.0943	0.1599	0.021	0.0017	0.0894	0.0174	0.0036	0.004	0.0013	0.0028	0.0385	0.0192	0.0261	0.078	0.019	0.1294	8e-04
18	rs1790796	47464423	1.09	0.0564630724803212	0.94	0.173887076546345	0.787426281233069	0.249357999179389	0.0093	0.0263	0.012	0.0038	0.159	0.0068	0.0048	0.0668	0.0011	0.0943	0.16	0.021	0.0017	0.0896	0.0174	0.0036	0.004	0.0013	0.0028	0.0385	0.0192	0.0261	0.0779	0.0189	0.1294	8e-04
18	rs1787294	47471504	1.09	0.0564630724803212	0.94	0.173887076546345	0.758556618143384	0.24655537161981	0.0093	0.0263	0.0119	0.0038	0.159	0.0068	0.0048	0.0668	0.0011	0.0943	0.1598	0.021	0.0017	0.0898	0.0175	0.0036	0.004	0.0013	0.0028	0.0383	0.0193	0.0261	0.0779	0.019	0.1293	8e-04
18	rs12959341	47476790	1.09	0.0564630724803212	0.94	0.173887076546345	0.762225677945864	0.246667283478896	0.0093	0.0263	0.012	0.0038	0.1591	0.0068	0.0048	0.0668	0.001	0.0943	0.1595	0.0212	0.0017	0.0897	0.0176	0.0036	0.004	0.0013	0.0028	0.0384	0.0193	0.0262	0.0779	0.0189	0.1294	8e-04
18	rs1787287	47477827	1.09	0.0564630724803212	0.94	0.173887076546345	0.770663091499709	0.247339093394564	0.0093	0.0263	0.012	0.0038	0.1591	0.0068	0.0048	0.0669	0.001	0.0943	0.1595	0.0212	0.0017	0.0897	0.0176	0.0036	0.004	0.0013	0.0028	0.0384	0.0193	0.0262	0.0779	0.0189	0.1294	8e-04
18	rs7229166	47479185	1.09	0.0564630724803212	0.94	0.173887076546345	0.777056293018999	0.243874340919409	0.0092	0.0263	0.012	0.0038	0.1591	0.0068	0.0048	0.0669	0.001	0.0943	0.1594	0.0212	0.0017	0.0898	0.0176	0.0036	0.0041	0.0013	0.0028	0.0383	0.0193	0.0262	0.078	0.0189	0.1294	8e-04
18	rs1942416	47479855	1.09	0.0564630724803212	0.94	0.173887076546345	0.780454778070661	0.243985864034284	0.0092	0.0263	0.012	0.0038	0.1591	0.0068	0.0049	0.0669	0.001	0.0943	0.1593	0.0212	0.0017	0.0898	0.0176	0.0036	0.0041	0.0013	0.0028	0.0383	0.0193	0.0262	0.0779	0.0189	0.1294	8e-04
18	rs1790800	47484139	1.09	0.0564630724803212	0.94	0.173887076546345	0.746534100518108	0.276878674942021	0.0092	0.0262	0.0119	0.0039	0.1595	0.0069	0.0049	0.0675	0.001	0.0942	0.1584	0.021	0.0018	0.0897	0.0178	0.0036	0.0042	0.0013	0.0028	0.038	0.0197	0.0261	0.078	0.0186	0.1294	7e-04
18	rs4513197	47485894	1.09	0.0564630724803212	0.94	0.173887076546345	0.743276746871725	0.285154906800068	0.0092	0.0262	0.0119	0.0038	0.1595	0.0069	0.0049	0.0675	0.001	0.0943	0.1584	0.021	0.0018	0.0898	0.0178	0.0036	0.0042	0.0013	0.0028	0.038	0.0198	0.0261	0.078	0.0185	0.1294	7e-04
18	rs79419384	47486720	1.09	0.0564630724803212	0.94	0.173887076546345	0.749645774289815	0.281182320771671	0.0092	0.0261	0.0119	0.0038	0.1596	0.0069	0.0049	0.0676	0.001	0.0942	0.1583	0.021	0.0018	0.0898	0.0178	0.0036	0.0042	0.0013	0.0028	0.038	0.0198	0.0261	0.078	0.0185	0.1294	7e-04
18	rs17715451	47491076	1.09	0.0564630724803212	0.94	0.173887076546345	0.787503893466287	0.291616992549309	0.0092	0.026	0.0118	0.0038	0.1595	0.007	0.005	0.0676	0.001	0.094	0.1579	0.021	0.0018	0.0899	0.0179	0.0037	0.0042	0.0013	0.0029	0.038	0.0199	0.0261	0.0781	0.0185	0.1294	7e-04
18	rs74446588	47499835	1.08	0.0664216607683517	0.94	0.173887076546345	0.820708773082588	0.446581805393163	0.0093	0.0259	0.0111	0.0038	0.1597	0.007	0.005	0.0677	0.001	0.0931	0.1576	0.0204	0.0017	0.091	0.0181	0.0038	0.0044	0.0013	0.0029	0.0381	0.0206	0.0255	0.08	0.0176	0.1293	7e-04
18	rs17801555	47499892	1.08	0.0664216607683517	0.94	0.173887076546345	0.817551016771943	0.451245812791535	0.0093	0.0259	0.011	0.0038	0.1597	0.007	0.005	0.0677	0.001	0.0932	0.1576	0.0205	0.0017	0.091	0.0182	0.0038	0.0044	0.0013	0.0029	0.038	0.0205	0.0255	0.0801	0.0174	0.1294	7e-04
18	rs11082795	47500836	1.08	0.0664216607683517	0.94	0.173887076546345	0.830848661129834	0.452981416287742	0.0093	0.0259	0.011	0.0038	0.1597	0.007	0.005	0.0677	0.001	0.0932	0.1576	0.0204	0.0017	0.091	0.0182	0.0038	0.0044	0.0013	0.0029	0.038	0.0206	0.0254	0.0801	0.0174	0.1294	7e-04
18	rs4939924	47503579	1.08	0.0664216607683517	0.94	0.173887076546345	0.845998150813076	0.486693658481784	0.0093	0.0258	0.0109	0.0038	0.1595	0.007	0.005	0.0676	0.001	0.0932	0.1577	0.0203	0.0017	0.0911	0.0182	0.0038	0.0044	0.0013	0.0029	0.0381	0.0206	0.0253	0.0805	0.0172	0.1295	7e-04
18	rs35564260	47505974	1.08	0.0664216607683517	0.94	0.173887076546345	0.89214219841812	0.675261159996358	0.0094	0.0249	0.0104	0.0038	0.1587	0.007	0.005	0.0674	0.0011	0.0936	0.1582	0.0201	0.0015	0.0914	0.0185	0.0038	0.0045	0.0013	0.0029	0.0389	0.0218	0.0252	0.0799	0.0157	0.1304	8e-04
18	rs57494262	47506509	1.07	0.0776994191057832	0.94	0.173887076546345	0.879410380884112	0.693291241464773	0.0094	0.0248	0.0103	0.0038	0.1587	0.007	0.005	0.0674	0.0011	0.0936	0.1581	0.0201	0.0015	0.0916	0.0185	0.0038	0.0045	0.0013	0.0029	0.0389	0.0219	0.0252	0.0799	0.0156	0.1305	8e-04
18	rs17659179	47511113	1.07	0.0776994191057832	0.93	0.198940398764014	0.867969283137317	0.703238388112736	0.0094	0.0248	0.0103	0.0038	0.1586	0.0071	0.005	0.0673	0.0011	0.0937	0.1579	0.0202	0.0015	0.0918	0.0185	0.0038	0.0046	0.0013	0.0029	0.0389	0.022	0.0252	0.0798	0.0154	0.1306	8e-04
18	rs17728590	47511627	1.07	0.0776994191057832	0.92	0.226487429171296	0.864331218736927	0.715754063776738	0.0094	0.0248	0.0103	0.0038	0.1586	0.0071	0.005	0.0673	0.0011	0.0937	0.1579	0.0202	0.0015	0.0918	0.0185	0.0038	0.0046	0.0013	0.0029	0.0389	0.022	0.0252	0.0798	0.0154	0.1306	8e-04
18	rs41378153	47516411	1.07	0.0776994191057832	0.9	0.289513196358555	0.858926551544882	0.72697010055745	0.0094	0.0248	0.0103	0.0038	0.1586	0.0071	0.0051	0.0673	0.0011	0.0937	0.1577	0.0202	0.0015	0.0919	0.0185	0.0038	0.0047	0.0013	0.0029	0.0389	0.0221	0.0252	0.0798	0.0154	0.1307	8e-04
18	rs4939928	47519167	1.07	0.0776994191057832	0.9	0.289513196358555	0.854902596843339	0.737322770107463	0.0094	0.0248	0.0103	0.0039	0.1585	0.0071	0.0051	0.0672	0.0011	0.0938	0.1576	0.0202	0.0015	0.0919	0.0185	0.0038	0.0047	0.0013	0.0029	0.0389	0.0222	0.0252	0.0798	0.0154	0.1307	8e-04
18	rs4939609	47524795	1.07	0.0776994191057832	0.9	0.289513196358555	0.847119046664856	0.756914526442302	0.0094	0.0248	0.0103	0.0039	0.1584	0.0071	0.0051	0.0672	0.0011	0.094	0.1576	0.0202	0.0015	0.0919	0.0185	0.0038	0.0047	0.0013	0.0029	0.0389	0.0222	0.0252	0.0798	0.0153	0.1307	8e-04
18	rs142303473	47529534	1.07	0.0776994191057832	0.9	0.289513196358555	0.862312870394018	0.752383405598865	0.0094	0.0248	0.0103	0.0039	0.1584	0.0071	0.0051	0.0671	0.0011	0.0943	0.1576	0.02	0.0015	0.0918	0.0185	0.0039	0.0047	0.0013	0.0029	0.0389	0.0223	0.0253	0.0798	0.0152	0.1308	8e-04
18	rs9304393	47532215	1.07	0.0776994191057832	0.9	0.289513196358555	0.878759547331932	0.832197332843517	0.0095	0.0248	0.0102	0.0039	0.1581	0.0071	0.0052	0.0669	0.0011	0.0942	0.1576	0.0201	0.0015	0.0917	0.0185	0.0039	0.0047	0.0013	0.0029	0.039	0.0225	0.0252	0.0799	0.015	0.131	8e-04
18	rs11663368	47534832	1.07	0.0776994191057832	0.9	0.289513196358555	0.728208748172121	0.814347993046968	0.0093	0.0246	0.0105	0.0037	0.1596	0.0069	0.0047	0.0656	0.001	0.0938	0.1577	0.0204	0.0016	0.0921	0.0182	0.0039	0.0043	0.0015	0.003	0.0394	0.0231	0.0249	0.0799	0.0147	0.1311	0.0011
18	rs12458989	47540001	1.06	0.0904005175896243	0.9	0.289513196358555	0.675028857845731	0.632700104206005	0.0093	0.0244	0.0112	0.0035	0.16	0.0067	0.0045	0.0648	9e-04	0.0941	0.1585	0.0206	0.0016	0.0924	0.0179	0.0037	0.0038	0.0015	0.003	0.0389	0.0239	0.0246	0.08	0.0145	0.1312	0.0011
18	rs72913861	47552802	1.06	0.0904005175896243	0.9	0.289513196358555	0.65844520993602	0.713664701455972	0.0093	0.0244	0.0113	0.0034	0.16	0.0067	0.0045	0.0648	9e-04	0.094	0.1585	0.0205	0.0016	0.0925	0.0179	0.0036	0.0038	0.0015	0.003	0.0389	0.024	0.0246	0.0801	0.0144	0.1313	0.0011
18	rs10502905	47553638	1.06	0.0904005175896243	0.9	0.289513196358555	0.658803743261696	0.732067383249563	0.0093	0.0244	0.0113	0.0034	0.16	0.0067	0.0045	0.0648	9e-04	0.094	0.1585	0.0205	0.0016	0.0926	0.0179	0.0036	0.0038	0.0015	0.003	0.0389	0.024	0.0246	0.0801	0.0144	0.1313	0.0011
18	rs12965511	47560840	1.06	0.0904005175896243	0.9	0.289513196358555	0.660095193937084	0.737022239608713	0.0093	0.0244	0.0113	0.0034	0.16	0.0067	0.0045	0.0648	9e-04	0.094	0.1586	0.0205	0.0016	0.0925	0.0179	0.0036	0.0038	0.0015	0.003	0.0389	0.024	0.0246	0.0801	0.0144	0.1313	0.0011
18	rs117761735	47564512	1.06	0.0904005175896243	0.9	0.289513196358555	0.658875460518852	0.736571494369396	0.0093	0.0244	0.0113	0.0035	0.16	0.0068	0.0045	0.0648	9e-04	0.0939	0.1586	0.0205	0.0016	0.0925	0.0179	0.0037	0.0038	0.0015	0.003	0.0389	0.024	0.0246	0.0801	0.0144	0.1313	0.0011
18	rs117488053	47565051	1.06	0.0904005175896243	0.9	0.289513196358555	0.65858861267377	0.74635115794737	0.0093	0.0244	0.0113	0.0035	0.16	0.0068	0.0045	0.0648	9e-04	0.0939	0.1586	0.0205	0.0016	0.0925	0.0179	0.0037	0.0038	0.0015	0.003	0.0389	0.024	0.0246	0.0801	0.0144	0.1313	0.0011
18	rs78626055	47566647	1.06	0.0904005175896243	0.9	0.289513196358555	0.658301821322799	0.727869049333892	0.0093	0.0244	0.0113	0.0035	0.16	0.0068	0.0045	0.0649	9e-04	0.0939	0.1586	0.0205	0.0016	0.0925	0.0179	0.0037	0.0038	0.0015	0.003	0.0389	0.024	0.0246	0.0801	0.0143	0.1313	0.0011
18	rs141998504	47566678	1.06	0.0904005175896243	0.9	0.289513196358555	0.658301821322799	0.729517759160537	0.0093	0.0244	0.0113	0.0035	0.16	0.0068	0.0045	0.0649	9e-04	0.0939	0.1586	0.0205	0.0016	0.0925	0.0179	0.0037	0.0038	0.0015	0.003	0.0389	0.024	0.0246	0.0801	0.0143	0.1313	0.0011
18	rs80288595	47572116	1.06	0.0904005175896243	0.9	0.289513196358555	0.667723567115801	0.759182303698702	0.0092	0.0244	0.0113	0.0035	0.16	0.0068	0.0045	0.0649	9e-04	0.0939	0.1586	0.0205	0.0016	0.0925	0.018	0.0037	0.0038	0.0015	0.003	0.0389	0.024	0.0246	0.0801	0.0143	0.1313	0.0011
18	rs75479512	47575633	1.06	0.0904005175896243	0.9	0.289513196358555	0.66822871943001	0.781940342232658	0.0092	0.0244	0.0113	0.0035	0.16	0.0068	0.0045	0.0649	9e-04	0.0938	0.1586	0.0206	0.0016	0.0925	0.018	0.0037	0.0038	0.0015	0.003	0.0389	0.024	0.0246	0.0801	0.0143	0.1313	0.0011
18	rs17715957	47575725	1.06	0.0904005175896243	0.9	0.289513196358555	0.66822871943001	0.784528686320602	0.0092	0.0244	0.0113	0.0035	0.16	0.0068	0.0045	0.0649	9e-04	0.0938	0.1586	0.0206	0.0016	0.0925	0.018	0.0037	0.0038	0.0015	0.003	0.0389	0.024	0.0246	0.0801	0.0143	0.1313	0.0011
18	rs72915710	47576318	1.06	0.0904005175896243	0.9	0.289513196358555	0.665848795375793	0.779353834977575	0.0092	0.0244	0.0113	0.0035	0.16	0.0068	0.0045	0.0649	9e-04	0.0938	0.1586	0.0206	0.0016	0.0925	0.018	0.0037	0.0038	0.0015	0.003	0.0389	0.024	0.0246	0.0801	0.0143	0.1313	0.0011
18	rs74679512	47596892	1.06	0.0904005175896243	0.9	0.289513196358555	0.665920858016855	0.713664701455972	0.0093	0.0241	0.0114	0.0035	0.1604	0.0067	0.0044	0.0645	9e-04	0.0939	0.1596	0.0206	0.0016	0.0917	0.0181	0.0037	0.0039	0.0015	0.0031	0.039	0.024	0.0244	0.08	0.0142	0.131	0.0011
18	rs3898016	47600272	1.06	0.0904005175896243	0.89	0.325204496311925	0.664768278022088	0.729517759160537	0.0093	0.0241	0.0114	0.0035	0.1605	0.0067	0.0044	0.0645	9e-04	0.0939	0.1597	0.0206	0.0016	0.0915	0.0181	0.0037	0.0039	0.0015	0.0031	0.039	0.024	0.0244	0.08	0.0142	0.131	0.0011
18	rs17728957	47601709	1.06	0.0904005175896243	0.89	0.325204496311925	0.664624268874816	0.734468818995053	0.0093	0.0241	0.0114	0.0035	0.1605	0.0067	0.0044	0.0645	9e-04	0.0939	0.1598	0.0206	0.0016	0.0915	0.0181	0.0037	0.0039	0.0015	0.0031	0.039	0.024	0.0244	0.08	0.0142	0.131	0.0011
18	rs1511153	47610455	1.06	0.0904005175896243	0.9	0.289513196358555	0.635895078427034	0.71739665820938	0.0093	0.0241	0.0114	0.0035	0.1608	0.0067	0.0044	0.0645	9e-04	0.0939	0.1597	0.0206	0.0016	0.0916	0.0182	0.0037	0.0039	0.0015	0.003	0.0389	0.024	0.0244	0.0798	0.0142	0.131	0.0011
18	rs2292381	47624701	1.06	0.0904005175896243	0.9	0.289513196358555	0.597075307371578	0.706511532840208	0.0093	0.0241	0.0115	0.0035	0.1611	0.0067	0.0043	0.0645	9e-04	0.094	0.1596	0.0206	0.0016	0.0917	0.0183	0.0036	0.0039	0.0015	0.003	0.0388	0.0241	0.0244	0.0795	0.0143	0.1309	0.0011
18	rs117681409	47633461	1.06	0.0904005175896243	0.9	0.289513196358555	0.594267396310284	0.679537228467831	0.0093	0.0241	0.0115	0.0035	0.1612	0.0067	0.0043	0.0645	0.001	0.0939	0.1595	0.0206	0.0016	0.0918	0.0183	0.0036	0.0039	0.0015	0.003	0.0387	0.0241	0.0244	0.0795	0.0143	0.1309	0.0011
18	rs76967376	47637612	1.06	0.0904005175896243	0.89	0.325204496311925	0.573841408828984	0.6295087112637	0.0092	0.0241	0.0118	0.0034	0.1617	0.0068	0.0042	0.0647	0.001	0.0937	0.1589	0.0208	0.0015	0.092	0.0186	0.0036	0.0038	0.0015	0.003	0.0382	0.0241	0.0243	0.0794	0.0145	0.1308	0.0011
18	rs73430315	47638717	1.06	0.0904005175896243	0.89	0.325204496311925	0.55368289564873	0.603397425193953	0.0091	0.0242	0.0124	0.0034	0.1619	0.0068	0.0042	0.0648	0.001	0.0936	0.1583	0.0209	0.0015	0.0921	0.0187	0.0035	0.0039	0.0015	0.0031	0.0378	0.0242	0.0241	0.0793	0.0146	0.1307	0.0012
18	rs57136853	47638861	1.06	0.0904005175896243	0.89	0.325204496311925	0.551698865010865	0.594227847243236	0.0091	0.0242	0.0125	0.0034	0.162	0.0068	0.0042	0.0648	0.001	0.0935	0.1582	0.0209	0.0015	0.0922	0.0188	0.0035	0.0039	0.0015	0.0031	0.0377	0.0242	0.0241	0.0793	0.0146	0.1306	0.0012
18	rs4939941	47639553	1.06	0.0904005175896243	0.89	0.325204496311925	0.542615542471716	0.526842296254558	0.009	0.0242	0.0129	0.0034	0.1623	0.0068	0.0041	0.0649	0.001	0.0935	0.1579	0.0207	0.0015	0.0923	0.0189	0.0035	0.0038	0.0015	0.0031	0.0374	0.0242	0.024	0.0793	0.0146	0.1306	0.0011
18	rs1790426	47647643	1.06	0.0904005175896243	0.89	0.325204496311925	0.534514473250702	0.511899009041047	0.009	0.0243	0.0133	0.0033	0.1625	0.0068	0.0041	0.065	0.001	0.0935	0.1576	0.0207	0.0014	0.0924	0.019	0.0035	0.0038	0.0015	0.0031	0.0371	0.0243	0.024	0.0793	0.0146	0.1306	0.0011
18	rs2469478	47651537	1.06	0.0904005175896243	0.89	0.325204496311925	0.53484001341116	0.512312634925016	0.0089	0.0243	0.0133	0.0033	0.1626	0.0068	0.0041	0.065	0.001	0.0935	0.1576	0.0207	0.0014	0.0924	0.019	0.0035	0.0038	0.0016	0.0031	0.0371	0.0243	0.024	0.0793	0.0146	0.1305	0.0011
18	rs6507965	47662494	1.06	0.0904005175896243	0.89	0.325204496311925	0.508649637171441	0.457796850870385	0.009	0.0243	0.0135	0.0034	0.1629	0.0068	0.0041	0.065	0.001	0.0938	0.1577	0.0207	0.0014	0.0925	0.0191	0.0034	0.0038	0.0016	0.0031	0.0367	0.0242	0.0239	0.0792	0.0146	0.1301	0.0012
18	rs76575953	47665918	1.06	0.0904005175896243	0.89	0.325204496311925	0.508840390859	0.464641543498737	0.009	0.0243	0.0135	0.0034	0.1629	0.0068	0.0041	0.0649	0.001	0.0938	0.1577	0.0207	0.0014	0.0925	0.0191	0.0034	0.0038	0.0016	0.0031	0.0367	0.0242	0.0239	0.0791	0.0146	0.13	0.0012
18	rs72919899	47669268	1.06	0.0904005175896243	0.89	0.325204496311925	0.508458917728722	0.47597270842021	0.009	0.0243	0.0135	0.0034	0.163	0.0068	0.0041	0.0649	0.001	0.0938	0.1577	0.0207	0.0014	0.0925	0.0191	0.0035	0.0038	0.0016	0.0031	0.0366	0.0242	0.0239	0.0791	0.0146	0.13	0.0012
18	rs116970430	47669381	1.06	0.0904005175896243	0.89	0.325204496311925	0.511068379760842	0.487782751111011	0.009	0.0243	0.0135	0.0034	0.1629	0.0068	0.0041	0.0649	0.0011	0.0938	0.1577	0.0206	0.0015	0.0925	0.0191	0.0035	0.0039	0.0016	0.0031	0.0366	0.0242	0.0238	0.0791	0.0146	0.13	0.0012
18	rs1511150	47678905	1.06	0.0904005175896243	0.89	0.325204496311925	0.513556479685319	0.501860282343496	0.0091	0.0243	0.0135	0.0034	0.163	0.0068	0.0042	0.0649	0.0011	0.0938	0.1579	0.0206	0.0015	0.0925	0.0191	0.0035	0.0039	0.0016	0.0032	0.0365	0.0243	0.0238	0.079	0.0146	0.1297	0.0012
18	rs1705523	47704575	1.06	0.0904005175896243	0.89	0.325204496311925	0.507442325859638	0.555076423673834	0.0094	0.0242	0.0135	0.0033	0.1633	0.0067	0.0042	0.065	0.0011	0.094	0.1582	0.0208	0.0014	0.0925	0.0195	0.0031	0.0038	0.0015	0.0032	0.0363	0.0244	0.0232	0.0791	0.0146	0.1292	0.0012
18	rs9949319	47707547	1.06	0.0904005175896243	0.89	0.325204496311925	0.505919265704716	0.511072010681904	0.0094	0.0242	0.0136	0.0033	0.1631	0.0067	0.0041	0.0649	0.0011	0.0939	0.1582	0.0208	0.0014	0.0926	0.0197	0.003	0.0038	0.0015	0.0033	0.0361	0.0245	0.0232	0.0791	0.0149	0.1293	0.0012
18	rs76182653	47708307	1.06	0.0904005175896243	0.89	0.325204496311925	0.499912039098809	0.487782751111011	0.0094	0.0242	0.0135	0.0033	0.1631	0.0067	0.0041	0.0649	0.0011	0.0939	0.1583	0.0208	0.0014	0.0926	0.0198	0.003	0.0038	0.0015	0.0032	0.0361	0.0245	0.0232	0.0791	0.0149	0.1292	0.0012
18	rs62101529	47713636	1.06	0.0904005175896243	0.89	0.325204496311925	0.492999398647009	0.496928347116607	0.0094	0.0242	0.0135	0.0033	0.1632	0.0067	0.0041	0.0649	0.0011	0.0939	0.1583	0.0208	0.0014	0.0926	0.0198	0.003	0.0038	0.0015	0.0032	0.0361	0.0246	0.0232	0.0791	0.0149	0.1292	0.0012
18	rs1705547	47715721	1.06	0.0904005175896243	0.89	0.325204496311925	0.48526261144258	0.484381419012893	0.0093	0.0242	0.0135	0.0033	0.1632	0.0067	0.004	0.0649	0.001	0.0939	0.1583	0.0209	0.0014	0.0926	0.0198	0.003	0.0038	0.0015	0.0032	0.0361	0.0246	0.0232	0.0791	0.0149	0.1292	0.0012
18	rs1705492	47718351	1.06	0.0904005175896243	0.89	0.325204496311925	0.482345577040018	0.452580736339843	0.0093	0.0242	0.0135	0.0033	0.1631	0.0067	0.004	0.0649	0.001	0.0939	0.1583	0.0209	0.0014	0.0926	0.0199	0.0029	0.0038	0.0015	0.0032	0.0361	0.0246	0.0232	0.0791	0.0149	0.1291	0.0012
18	rs35331262	47722896	1.06	0.0904005175896243	0.89	0.325204496311925	0.473829925718099	0.420049792609365	0.0093	0.0241	0.0135	0.0033	0.1631	0.0066	0.004	0.0649	0.001	0.0938	0.1584	0.021	0.0014	0.0925	0.02	0.0029	0.0038	0.0015	0.0032	0.0361	0.0245	0.0232	0.0792	0.015	0.1289	0.0012
18	rs9949668	47735555	1.05	0.104628957265627	0.89	0.325204496311925	0.323079989372833	0.192517260682641	0.0092	0.0232	0.0147	0.0029	0.1619	0.0059	0.0033	0.0606	0.001	0.0955	0.1617	0.0219	0.0014	0.0918	0.0231	0.002	0.0035	0.0017	0.0028	0.0363	0.0246	0.0225	0.0794	0.0158	0.1289	0.001
18	rs1612736	47744743	1.05	0.104628957265627	0.89	0.325204496311925	0.301154017791969	0.220930067034867	0.0092	0.0232	0.0148	0.0029	0.1619	0.0059	0.0032	0.0604	0.001	0.0954	0.1617	0.0219	0.0014	0.092	0.0233	0.0019	0.0035	0.0017	0.0028	0.0364	0.0246	0.0226	0.0796	0.0158	0.1289	0.001
18	rs7245013	47746434	1.05	0.104628957265627	0.89	0.325204496311925	0.298185219318354	0.233134587761115	0.0092	0.0232	0.0147	0.0029	0.1619	0.0059	0.0032	0.0604	0.001	0.0954	0.1617	0.0219	0.0014	0.092	0.0233	0.0019	0.0035	0.0017	0.0028	0.0364	0.0246	0.0226	0.0797	0.0158	0.1288	0.001
18	rs118162903	47747077	1.05	0.104628957265627	0.89	0.325204496311925	0.297748521907847	0.226352149273201	0.0092	0.0232	0.0147	0.0029	0.1618	0.0059	0.0032	0.0604	0.001	0.0954	0.1617	0.0219	0.0014	0.092	0.0233	0.0019	0.0034	0.0017	0.0028	0.0364	0.0246	0.0226	0.0797	0.0158	0.1287	0.001
18	rs894771	47753491	1.05	0.104628957265627	0.89	0.325204496311925	0.297166787781838	0.234344671015195	0.0093	0.0231	0.0147	0.0029	0.1616	0.0059	0.0031	0.0604	0.001	0.0957	0.1617	0.0219	0.0014	0.092	0.0234	0.0019	0.0033	0.0018	0.0028	0.0363	0.0246	0.0227	0.0797	0.016	0.1288	0.001
18	rs1790423	47769082	1.05	0.104628957265627	0.89	0.325204496311925	0.310352246838894	0.220930067034867	0.0093	0.023	0.0146	0.0028	0.1616	0.006	0.003	0.06	9e-04	0.0961	0.1623	0.0219	0.0013	0.0923	0.0236	0.0018	0.0033	0.0016	0.0027	0.0363	0.0247	0.0226	0.0794	0.016	0.129	0.001
18	rs35193847	47777244	1.05	0.104628957265627	0.88	0.363814363818289	0.309559509297676	0.224612420923596	0.0093	0.023	0.0145	0.0028	0.1616	0.006	0.003	0.0601	9e-04	0.0961	0.1622	0.0219	0.0013	0.0924	0.0236	0.0018	0.0033	0.0016	0.0027	0.0362	0.0248	0.0226	0.0794	0.016	0.1289	0.001
18	rs56260001	47789989	1.05	0.104628957265627	0.88	0.363814363818289	0.320200378183818	0.215229846873593	0.0093	0.0229	0.0144	0.0031	0.1613	0.006	0.0032	0.0601	9e-04	0.096	0.1623	0.0218	0.0013	0.0924	0.0235	0.0019	0.0032	0.0016	0.0026	0.0359	0.0251	0.0224	0.0796	0.016	0.1288	0.0011
18	rs9959771	47795073	1.05	0.104628957265627	0.88	0.363814363818289	0.320502858776627	0.212984867336905	0.0093	0.0229	0.0144	0.0031	0.1613	0.0061	0.0032	0.0601	9e-04	0.0959	0.1624	0.0218	0.0013	0.0924	0.0236	0.0019	0.0033	0.0016	0.0026	0.0359	0.0251	0.0224	0.0796	0.016	0.1287	0.0011
18	rs125555	47800179	1.05	0.104628957265627	0.88	0.363814363818289	0.315631132021876	0.215444059008505	0.0093	0.0229	0.0144	0.0031	0.1613	0.0061	0.0032	0.0601	9e-04	0.0958	0.1625	0.0218	0.0013	0.0925	0.0236	0.0019	0.0033	0.0016	0.0026	0.0359	0.0252	0.0224	0.0796	0.016	0.1287	0.0011
18	rs72923692	47804309	1.05	0.104628957265627	0.88	0.363814363818289	0.313334535787585	0.217160279196102	0.0093	0.0228	0.0143	0.0031	0.1611	0.0061	0.0032	0.0601	9e-04	0.0958	0.1626	0.0218	0.0013	0.0925	0.0236	0.0019	0.0033	0.0016	0.0026	0.036	0.0252	0.0223	0.0796	0.016	0.1286	0.0011
18	rs999199	47805294	1.05	0.104628957265627	0.88	0.363814363818289	0.309311998218825	0.22591680768876	0.0093	0.0228	0.0143	0.0032	0.161	0.0062	0.0033	0.0601	9e-04	0.0959	0.1626	0.0218	0.0013	0.0925	0.0236	0.0019	0.0033	0.0016	0.0025	0.0361	0.0252	0.0223	0.0796	0.016	0.1286	0.001
18	rs12957023	47806957	1.05	0.104628957265627	0.88	0.363814363818289	0.310997133672287	0.235005566912277	0.0093	0.0228	0.0143	0.0032	0.161	0.0062	0.0033	0.0601	9e-04	0.0959	0.1626	0.0218	0.0013	0.0926	0.0235	0.0019	0.0033	0.0016	0.0025	0.0361	0.0253	0.0222	0.0796	0.016	0.1286	0.001
18	rs2276366	47811305	1.05	0.104628957265627	0.88	0.363814363818289	0.311096409690476	0.225481738887739	0.0093	0.0231	0.0143	0.0032	0.1611	0.0062	0.0033	0.0601	9e-04	0.0958	0.1627	0.0218	0.0013	0.0926	0.0235	0.0019	0.0034	0.0015	0.0025	0.0361	0.0253	0.0222	0.0794	0.016	0.1284	0.001
18	rs8091509	47818749	1.05	0.104628957265627	0.89	0.325204496311925	0.266700404708909	0.264892375237076	0.0093	0.0228	0.0136	0.0031	0.1609	0.0067	0.0032	0.0596	9e-04	0.0957	0.1654	0.0221	0.0016	0.0932	0.0232	0.0019	0.0035	0.0015	0.0022	0.0364	0.0255	0.0219	0.0784	0.0156	0.1278	9e-04
18	rs35534477	47818781	1.05	0.104628957265627	0.89	0.325204496311925	0.27569640505353	0.253411363149183	0.0093	0.0228	0.0136	0.0031	0.1609	0.0067	0.0032	0.0596	9e-04	0.0956	0.1655	0.022	0.0016	0.0932	0.0232	0.0019	0.0035	0.0015	0.0022	0.0365	0.0254	0.0218	0.0783	0.0155	0.1278	9e-04
18	rs35337213	47821204	1.05	0.104628957265627	0.89	0.325204496311925	0.27569640505353	0.220066526812829	0.0092	0.0229	0.0137	0.0032	0.1607	0.0068	0.0035	0.0576	0.001	0.0944	0.1662	0.0227	0.0017	0.0948	0.0233	0.0019	0.0035	0.0014	0.0022	0.0382	0.0253	0.0213	0.0775	0.0158	0.1272	9e-04
18	rs8097239	47821745	1.05	0.104628957265627	0.89	0.325204496311925	0.274441192166241	0.242092185144619	0.0092	0.0229	0.0137	0.0032	0.1607	0.0068	0.0035	0.0576	0.001	0.0944	0.1661	0.0227	0.0017	0.0948	0.0233	0.0019	0.0035	0.0014	0.0022	0.0382	0.0253	0.0213	0.0775	0.0158	0.1272	9e-04
18	rs17717198	47822024	1.05	0.104628957265627	0.89	0.325204496311925	0.273513395356782	0.247899378095038	0.0092	0.0229	0.0137	0.0032	0.1607	0.0068	0.0035	0.0576	0.001	0.0944	0.1661	0.0227	0.0017	0.0948	0.0234	0.0019	0.0035	0.0014	0.0022	0.0382	0.0253	0.0213	0.0775	0.0158	0.1272	9e-04
18	rs78820067	47836845	1.05	0.104628957265627	0.89	0.325204496311925	0.268716182091998	0.26021255155635	0.0092	0.0229	0.0137	0.0031	0.1608	0.0068	0.0035	0.0576	0.001	0.0942	0.1661	0.0228	0.0017	0.095	0.0234	0.0019	0.0035	0.0014	0.0021	0.0383	0.0252	0.0212	0.0775	0.0157	0.1271	9e-04
18	rs72925679	47843483	1.05	0.104628957265627	0.89	0.325204496311925	0.264419728058715	0.276762643611842	0.0091	0.0229	0.0137	0.0031	0.1608	0.0068	0.0035	0.0577	0.001	0.0942	0.1661	0.0228	0.0017	0.095	0.0234	0.002	0.0035	0.0014	0.0021	0.0384	0.0252	0.0212	0.0776	0.0156	0.127	9e-04
18	rs1036935	47843534	1.05	0.104628957265627	0.89	0.325204496311925	0.264374222865272	0.278039810743742	0.0091	0.0229	0.0137	0.0031	0.1608	0.0068	0.0035	0.0577	0.001	0.0942	0.1661	0.0228	0.0017	0.095	0.0234	0.002	0.0035	0.0014	0.0021	0.0384	0.0252	0.0212	0.0776	0.0156	0.127	9e-04
18	rs35802264	47853372	1.05	0.104628957265627	0.89	0.325204496311925	0.259034464348838	0.289967923990191	0.009	0.0228	0.0137	0.0031	0.1611	0.0069	0.0036	0.0582	0.001	0.0939	0.1655	0.0228	0.0017	0.0952	0.0234	0.0021	0.0036	0.0014	0.0021	0.0382	0.0253	0.0211	0.0781	0.0156	0.1265	9e-04
18	rs62095096	47858481	1.05	0.104628957265627	0.89	0.325204496311925	0.258899479995897	0.291734891674382	0.009	0.0228	0.0137	0.0031	0.1611	0.0069	0.0036	0.0582	0.001	0.0939	0.1656	0.0228	0.0017	0.0952	0.0234	0.0021	0.0036	0.0014	0.0021	0.0382	0.0253	0.0211	0.0781	0.0156	0.1265	9e-04
18	rs12373258	47862551	1.05	0.104628957265627	0.89	0.325204496311925	0.259034464348838	0.289144455305643	0.009	0.0228	0.0137	0.0031	0.1611	0.0069	0.0036	0.0582	0.001	0.0939	0.1655	0.0228	0.0017	0.0952	0.0234	0.0021	0.0036	0.0014	0.0021	0.0381	0.0253	0.0211	0.078	0.0156	0.1266	9e-04
18	rs73438003	47868059	1.05	0.104628957265627	0.89	0.325204496311925	0.257776100551259	0.281882125692061	0.009	0.0228	0.0137	0.0031	0.1611	0.0069	0.0036	0.0582	0.001	0.0939	0.1655	0.0228	0.0017	0.0952	0.0234	0.0021	0.0036	0.0014	0.0021	0.0381	0.0253	0.0211	0.0781	0.0156	0.1265	9e-04
18	rs9947393	47877641	1.05	0.104628957265627	0.89	0.325204496311925	0.257731220729909	0.281532156629292	0.009	0.0228	0.0137	0.0031	0.1611	0.007	0.0036	0.0582	0.001	0.0939	0.1655	0.0228	0.0017	0.0952	0.0234	0.0021	0.0036	0.0014	0.0021	0.0381	0.0253	0.0211	0.0781	0.0156	0.1265	9e-04
18	rs7407600	47896077	1.05	0.104628957265627	0.89	0.325204496311925	0.25104751046641	0.268907857295775	0.009	0.0228	0.0138	0.0031	0.1615	0.007	0.0036	0.0582	0.001	0.0938	0.1653	0.0229	0.0017	0.0952	0.0233	0.0021	0.0036	0.0014	0.0021	0.038	0.0252	0.0211	0.0781	0.0156	0.1264	9e-04
18	rs11663953	47901471	1.05	0.104628957265627	0.89	0.325204496311925	0.246426030724105	0.259984935510679	0.009	0.0228	0.0139	0.0032	0.1617	0.007	0.0036	0.0583	0.0011	0.0936	0.165	0.023	0.0019	0.0951	0.0233	0.0021	0.0037	0.0014	0.0021	0.0379	0.0251	0.0212	0.078	0.0155	0.1263	9e-04
18	rs9963345	47905089	1.05	0.104628957265627	0.89	0.325204496311925	0.245769663615214	0.25284716171274	0.009	0.0228	0.0139	0.0032	0.1618	0.007	0.0036	0.0583	0.0011	0.0936	0.1649	0.023	0.0019	0.095	0.0234	0.0022	0.0037	0.0014	0.0021	0.0379	0.0251	0.0212	0.0779	0.0155	0.1262	9e-04
18	rs17717589	47908076	1.05	0.104628957265627	0.89	0.325204496311925	0.243023424554088	0.250032123118875	0.009	0.0229	0.0139	0.0032	0.1619	0.0071	0.0036	0.0583	0.0011	0.0936	0.1648	0.023	0.0019	0.0949	0.0234	0.0022	0.0037	0.0014	0.0021	0.0379	0.0251	0.0212	0.0779	0.0155	0.1262	9e-04
18	rs6507992	47908556	1.05	0.104628957265627	0.89	0.325204496311925	0.243066883095423	0.237544541087902	0.009	0.0229	0.0139	0.0032	0.1619	0.0071	0.0036	0.0583	0.0011	0.0936	0.1648	0.023	0.002	0.0949	0.0234	0.0022	0.0037	0.0014	0.0022	0.0379	0.0251	0.0212	0.0779	0.0155	0.1262	9e-04
18	rs77939509	47910350	1.05	0.104628957265627	0.89	0.325204496311925	0.243632233321334	0.225808014902499	0.009	0.0229	0.0139	0.0032	0.1619	0.0071	0.0036	0.0583	0.0011	0.0936	0.1648	0.023	0.002	0.0949	0.0234	0.0022	0.0037	0.0014	0.0022	0.0379	0.0251	0.0212	0.0779	0.0155	0.1262	9e-04
18	rs12954018	47910888	1.05	0.104628957265627	0.89	0.325204496311925	0.243023424554088	0.218127618961104	0.009	0.0229	0.0139	0.0032	0.1619	0.0071	0.0036	0.0583	0.0011	0.0936	0.1647	0.023	0.002	0.0949	0.0234	0.0022	0.0037	0.0014	0.0022	0.0379	0.0251	0.0212	0.0779	0.0155	0.1262	9e-04
18	rs77857087	47922511	1.05	0.104628957265627	0.89	0.325204496311925	0.233524095228918	0.218020067032075	0.009	0.023	0.0139	0.0032	0.162	0.0071	0.0037	0.0585	0.0011	0.0938	0.1645	0.023	0.002	0.0949	0.0233	0.0022	0.0037	0.0014	0.0022	0.0379	0.0251	0.0213	0.0779	0.0154	0.1259	9e-04
18	rs118022316	47924973	1.05	0.104628957265627	0.89	0.325204496311925	0.234886609972087	0.211492539641594	0.009	0.023	0.0139	0.0031	0.162	0.0071	0.0037	0.0585	0.0011	0.0938	0.1645	0.023	0.0019	0.0948	0.0234	0.0023	0.0037	0.0014	0.0022	0.0378	0.0251	0.0213	0.0779	0.0154	0.1258	9e-04
18	rs9964886	47937316	1.04	0.120487900976968	0.89	0.325204496311925	0.236467488727302	0.219096369421157	0.0089	0.0231	0.0138	0.0031	0.162	0.0072	0.0037	0.0586	0.0011	0.094	0.1643	0.023	0.002	0.0948	0.0234	0.0023	0.0038	0.0015	0.0022	0.0378	0.0251	0.0213	0.078	0.0154	0.1257	9e-04
18	rs117802002	47938225	1.04	0.120487900976968	0.89	0.325204496311925	0.236553108745254	0.218773296089836	0.0089	0.0231	0.0138	0.0031	0.162	0.0072	0.0037	0.0586	0.0011	0.094	0.1643	0.023	0.002	0.0948	0.0234	0.0023	0.0038	0.0015	0.0022	0.0378	0.0251	0.0213	0.078	0.0154	0.1257	9e-04
18	rs113059763	47939494	1.04	0.120487900976968	0.89	0.325204496311925	0.23706718872142	0.208518330387041	0.0089	0.0231	0.0138	0.0032	0.162	0.0072	0.0037	0.0585	0.0011	0.094	0.1642	0.023	0.002	0.0948	0.0234	0.0023	0.0038	0.0015	0.0022	0.0378	0.0251	0.0213	0.078	0.0154	0.1256	9e-04
18	rs2919786	47945254	1.05	0.104628957265627	0.89	0.325204496311925	0.274812785273974	0.209366678391859	0.0089	0.023	0.0137	0.0032	0.1622	0.0072	0.0038	0.0586	0.0014	0.0941	0.1642	0.023	0.0021	0.0947	0.0233	0.0023	0.0038	0.0017	0.0023	0.0378	0.0251	0.0205	0.0779	0.0153	0.1257	0.0011
18	rs77708948	47945686	1.05	0.104628957265627	0.89	0.325204496311925	0.276534928272652	0.210428719324643	0.0089	0.023	0.0137	0.0032	0.1622	0.0072	0.0038	0.0586	0.0014	0.0941	0.1642	0.023	0.0021	0.0947	0.0233	0.0023	0.0038	0.0017	0.0023	0.0378	0.0251	0.0204	0.0779	0.0153	0.1257	0.0011
18	rs1441296	47956586	1.05	0.104628957265627	0.89	0.325204496311925	0.28267879222892	0.184629097908098	0.0089	0.023	0.0138	0.0032	0.1622	0.0072	0.0038	0.0585	0.0014	0.094	0.1641	0.023	0.0021	0.0946	0.0233	0.0023	0.0038	0.0017	0.0023	0.0378	0.0252	0.0204	0.0779	0.0153	0.1257	0.0011
18	rs2969949	47964975	1.05	0.104628957265627	0.89	0.325204496311925	0.253709483434051	0.176453972397721	0.0089	0.0229	0.0141	0.0034	0.1626	0.0075	0.0039	0.0581	0.0015	0.0938	0.1632	0.0236	0.0022	0.0939	0.0236	0.0025	0.004	0.0017	0.0021	0.0372	0.0253	0.0208	0.0777	0.0156	0.1251	0.0011
18	rs2028456	47965828	1.05	0.104628957265627	0.89	0.325204496311925	0.249457699884853	0.154432718292155	0.0089	0.0227	0.0143	0.0035	0.1623	0.0077	0.004	0.0581	0.0015	0.0935	0.1629	0.024	0.0023	0.0938	0.0236	0.0026	0.0041	0.0017	0.0022	0.0373	0.0254	0.021	0.0777	0.0158	0.1246	0.0011
18	rs2028455	47966005	1.05	0.104628957265627	0.89	0.325204496311925	0.24594460082764	0.144797267381713	0.0089	0.0227	0.0143	0.0035	0.1622	0.0077	0.004	0.0581	0.0015	0.0935	0.163	0.024	0.0023	0.0938	0.0236	0.0026	0.0041	0.0017	0.0022	0.0373	0.0254	0.021	0.0777	0.0158	0.1245	0.0011
18	rs7241484	47967247	1.04	0.120487900976968	0.89	0.325204496311925	0.201595269301332	0.104026197581515	0.0089	0.0222	0.0148	0.0034	0.1627	0.0082	0.004	0.058	0.0016	0.0938	0.1605	0.026	0.0028	0.0946	0.0235	0.0025	0.0044	0.0016	0.0021	0.0367	0.025	0.0218	0.0783	0.0165	0.1215	0.0011
18	rs3017252	47967720	1.04	0.120487900976968	0.88	0.363814363818289	0.204306619514591	0.0925737372595318	0.0088	0.0224	0.0149	0.0034	0.1627	0.0082	0.004	0.0582	0.0015	0.094	0.1602	0.0263	0.0028	0.0944	0.0234	0.0025	0.0045	0.0016	0.0021	0.0372	0.0251	0.0218	0.0777	0.0165	0.121	0.0011
18	rs57351601	47969647	1.04	0.120487900976968	0.88	0.363814363818289	0.202496771823987	0.0895210201122447	0.0088	0.0224	0.0149	0.0034	0.1628	0.0082	0.004	0.0583	0.0015	0.0941	0.16	0.0264	0.0028	0.0943	0.0234	0.0025	0.0045	0.0015	0.0021	0.0374	0.0252	0.0218	0.0774	0.0166	0.1207	0.0011
18	rs3017261	47974744	1.04	0.120487900976968	0.88	0.363814363818289	0.200930407509192	0.0936794640491989	0.0088	0.0225	0.015	0.0034	0.1629	0.0082	0.004	0.0584	0.0015	0.0941	0.1599	0.0265	0.0028	0.0942	0.0234	0.0025	0.0045	0.0015	0.0021	0.0376	0.0253	0.0218	0.0773	0.0166	0.1206	0.0011
18	rs16951979	47988073	1.04	0.120487900976968	0.88	0.363814363818289	0.195694876447403	0.0872775472308369	0.0088	0.0226	0.015	0.0034	0.1629	0.0082	0.004	0.0583	0.0015	0.094	0.1597	0.0266	0.0028	0.0944	0.0233	0.0025	0.0045	0.0015	0.0021	0.0378	0.0253	0.0218	0.0773	0.0166	0.1202	0.0011
18	rs1372193	47988927	1.04	0.120487900976968	0.88	0.363814363818289	0.195848873025886	0.0857436209346151	0.0088	0.0226	0.015	0.0034	0.1629	0.0082	0.004	0.0583	0.0015	0.094	0.1597	0.0266	0.0028	0.0944	0.0233	0.0025	0.0045	0.0015	0.0021	0.0378	0.0253	0.0218	0.0773	0.0166	0.1202	0.0011
18	rs55956201	47996346	1.04	0.120487900976968	0.88	0.363814363818289	0.192896566012064	0.0909249139739374	0.0088	0.0226	0.0151	0.0034	0.1628	0.0082	0.004	0.0584	0.0015	0.0939	0.1597	0.0266	0.0028	0.0945	0.0233	0.0025	0.0045	0.0015	0.0021	0.0379	0.0253	0.0218	0.0773	0.0167	0.1201	0.0011
18	rs77387923	47997581	1.04	0.120487900976968	0.88	0.363814363818289	0.192553161166991	0.0822572181755954	0.0088	0.0227	0.0151	0.0034	0.1628	0.0082	0.004	0.0584	0.0015	0.0939	0.1596	0.0266	0.0028	0.0945	0.0233	0.0025	0.0045	0.0015	0.0021	0.0379	0.0253	0.0218	0.0772	0.0167	0.1201	0.0011
18	rs34956107	47999799	1.04	0.120487900976968	0.88	0.363814363818289	0.192400648996143	0.0875856385991147	0.0088	0.0227	0.0151	0.0034	0.1628	0.0082	0.004	0.0584	0.0015	0.0939	0.1596	0.0266	0.0028	0.0946	0.0233	0.0025	0.0045	0.0015	0.0021	0.038	0.0253	0.0218	0.0772	0.0167	0.1201	0.0011
18	rs16952012	48004449	1.04	0.120487900976968	0.88	0.363814363818289	0.19023485355025	0.0868162252304122	0.0088	0.0228	0.015	0.0034	0.1629	0.0082	0.004	0.0584	0.0015	0.094	0.1595	0.0266	0.0028	0.0946	0.023	0.0025	0.0045	0.0015	0.0021	0.038	0.0253	0.0218	0.0773	0.0167	0.1201	0.0011
18	rs118116156	48004800	1.04	0.120487900976968	0.88	0.363814363818289	0.190348493192319	0.084980754784386	0.0088	0.0228	0.0151	0.0034	0.1628	0.0082	0.004	0.0584	0.0015	0.094	0.1595	0.0266	0.0028	0.0946	0.023	0.0025	0.0045	0.0015	0.0021	0.038	0.0253	0.0218	0.0774	0.0167	0.1202	0.0011
18	rs117945520	48006057	1.04	0.120487900976968	0.88	0.363814363818289	0.190348493192319	0.084980754784386	0.0088	0.0228	0.0151	0.0034	0.1628	0.0082	0.004	0.0584	0.0015	0.094	0.1595	0.0266	0.0028	0.0946	0.0229	0.0025	0.0045	0.0015	0.0021	0.038	0.0253	0.0218	0.0774	0.0167	0.1202	0.0011
18	rs2969985	48010269	1.04	0.120487900976968	0.88	0.363814363818289	0.189553831449503	0.0894432810971409	0.0088	0.0228	0.0151	0.0034	0.1628	0.0082	0.004	0.0584	0.0015	0.0939	0.1594	0.0266	0.0028	0.0946	0.0228	0.0025	0.0045	0.0015	0.0021	0.038	0.0253	0.0218	0.0775	0.0167	0.1202	0.0011
18	rs11082827	48017317	1.04	0.120487900976968	0.88	0.363814363818289	0.189553831449503	0.089598786029296	0.0088	0.0228	0.0151	0.0034	0.1628	0.0082	0.004	0.0584	0.0015	0.0939	0.1594	0.0266	0.0028	0.0946	0.0228	0.0025	0.0045	0.0015	0.0021	0.038	0.0253	0.0218	0.0775	0.0167	0.1202	0.0011
18	rs2958003	48038231	1.04	0.120487900976968	0.88	0.363814363818289	0.188045455892708	0.0925737372595318	0.0089	0.0229	0.0152	0.0035	0.163	0.0083	0.0041	0.0583	0.0015	0.0939	0.1586	0.0268	0.0028	0.0947	0.0228	0.0025	0.0045	0.0014	0.0021	0.0382	0.0254	0.0219	0.0775	0.0168	0.1197	0.0012
18	rs77344390	48040327	1.04	0.120487900976968	0.88	0.363814363818289	0.190386381705193	0.09710791510032	0.0089	0.0229	0.0152	0.0035	0.163	0.0084	0.0041	0.0583	0.0015	0.0939	0.1585	0.0269	0.0028	0.0946	0.0228	0.0025	0.0045	0.0014	0.002	0.0383	0.0254	0.0219	0.0775	0.0168	0.1195	0.0012
18	rs75700183	48041916	1.04	0.120487900976968	0.88	0.363814363818289	0.190651722145119	0.099852929030262	0.0089	0.0229	0.0152	0.0035	0.163	0.0084	0.0041	0.0583	0.0015	0.0938	0.1584	0.0269	0.0028	0.0946	0.0229	0.0025	0.0045	0.0014	0.0021	0.0383	0.0254	0.0219	0.0775	0.0168	0.1195	0.0012
18	rs79579901	48045637	1.04	0.120487900976968	0.88	0.363814363818289	0.190121252753171	0.0954274929429257	0.0089	0.0229	0.0152	0.0035	0.163	0.0084	0.0041	0.0582	0.0015	0.0938	0.1582	0.0271	0.0028	0.0946	0.0229	0.0026	0.0045	0.0014	0.002	0.0384	0.0254	0.0219	0.0775	0.0169	0.1192	0.0012
18	rs118088655	48047211	1.04	0.120487900976968	0.88	0.363814363818289	0.19057588901061	0.0918656599200028	0.0089	0.0229	0.0152	0.0036	0.163	0.0084	0.0041	0.0582	0.0015	0.0938	0.1582	0.0271	0.0028	0.0946	0.0229	0.0026	0.0045	0.0014	0.002	0.0384	0.0254	0.022	0.0775	0.0169	0.1191	0.0012
18	rs36030424	48062822	1.04	0.120487900976968	0.88	0.363814363818289	0.195425548549711	0.0824075857190502	0.009	0.0229	0.0154	0.0038	0.1629	0.0087	0.0043	0.0579	0.0015	0.0935	0.1573	0.0278	0.0028	0.0946	0.023	0.0027	0.0046	0.0013	0.002	0.0388	0.0252	0.022	0.0775	0.0171	0.1182	0.0014
18	rs77158536	48065829	1.04	0.120487900976968	0.88	0.363814363818289	0.206323852723763	0.0790513012236814	0.009	0.0229	0.0155	0.0039	0.1628	0.0087	0.0044	0.0582	0.0015	0.0934	0.157	0.028	0.0028	0.0944	0.023	0.0028	0.0047	0.0013	0.002	0.0387	0.0252	0.022	0.0776	0.0171	0.1181	0.0014
18	rs35304469	48069527	1.04	0.120487900976968	0.88	0.363814363818289	0.215275929250118	0.0798664920361935	0.009	0.0229	0.0156	0.004	0.1628	0.0088	0.0044	0.0584	0.0015	0.0933	0.1566	0.0282	0.0029	0.0941	0.023	0.0028	0.0047	0.0013	0.002	0.0386	0.0251	0.022	0.0777	0.0171	0.1179	0.0014
18	rs2969962	48076797	1.04	0.120487900976968	0.88	0.363814363818289	0.219441956494774	0.0698895715461525	0.0091	0.0228	0.0156	0.0042	0.1628	0.0089	0.0044	0.0587	0.0015	0.0935	0.1562	0.0286	0.0029	0.0936	0.0233	0.0029	0.0048	0.0012	0.002	0.0385	0.0248	0.022	0.0778	0.0172	0.1174	0.0014
18	rs12327314	48081171	1.04	0.120487900976968	0.88	0.363814363818289	0.218867498865914	0.0680022136518628	0.0091	0.0228	0.0156	0.0042	0.1628	0.0089	0.0044	0.0587	0.0015	0.0935	0.1562	0.0288	0.0029	0.0935	0.0233	0.0029	0.0048	0.0012	0.002	0.0385	0.0248	0.022	0.0777	0.0172	0.1173	0.0015
18	rs74729070	48084024	1.04	0.120487900976968	0.88	0.363814363818289	0.214464310867523	0.0638180488440038	0.0091	0.0228	0.0156	0.0042	0.1627	0.0089	0.0044	0.0587	0.0015	0.0935	0.1562	0.0289	0.0029	0.0935	0.0232	0.0029	0.0048	0.0012	0.002	0.0385	0.0248	0.0221	0.0776	0.0172	0.1174	0.0015
18	rs2045533	48087851	1.04	0.120487900976968	0.88	0.363814363818289	0.207714714882089	0.0577211380326175	0.0091	0.0228	0.0157	0.0042	0.1625	0.0089	0.0045	0.0587	0.0015	0.0936	0.1561	0.029	0.0029	0.0936	0.0231	0.003	0.0048	0.0012	0.002	0.0385	0.0248	0.0222	0.0775	0.0172	0.1174	0.0015
18	rs8085534	48139738	1.04	0.120487900976968	0.88	0.363814363818289	0.248005234083979	0.0637503875308753	0.009	0.0227	0.0162	0.0044	0.1626	0.0092	0.0046	0.0586	0.0016	0.0923	0.1543	0.0299	0.003	0.0942	0.0234	0.0033	0.0048	0.0012	0.002	0.039	0.0249	0.022	0.0781	0.0171	0.116	0.0017
18	rs11664092	48142474	1.04	0.120487900976968	0.88	0.363814363818289	0.250826372663208	0.0621356168740305	0.009	0.0227	0.0162	0.0045	0.1626	0.0092	0.0046	0.0586	0.0016	0.0922	0.1542	0.0299	0.003	0.0942	0.0234	0.0033	0.0048	0.0012	0.002	0.039	0.025	0.022	0.0782	0.0171	0.1159	0.0017
18	rs61397291	48153446	1.04	0.120487900976968	0.88	0.363814363818289	0.334939666999781	0.0669630070671955	0.0092	0.0229	0.0168	0.0047	0.1628	0.0095	0.0049	0.0585	0.0017	0.0914	0.151	0.0308	0.0032	0.0934	0.0238	0.0037	0.0047	0.0014	0.0019	0.0396	0.0256	0.0222	0.0787	0.0172	0.1148	0.0018
18	rs12604601	48157253	1.04	0.120487900976968	0.88	0.363814363818289	0.340068295968253	0.0708766457271976	0.0092	0.023	0.017	0.0047	0.163	0.0095	0.005	0.0585	0.0017	0.0912	0.1504	0.0311	0.0032	0.0937	0.0239	0.0038	0.0047	0.0014	0.0018	0.0396	0.0256	0.0222	0.0789	0.017	0.114	0.0018
18	rs2118370	48161544	1.04	0.120487900976968	0.88	0.363814363818289	0.335972489818134	0.0723679956772017	0.0091	0.0231	0.017	0.0047	0.163	0.0095	0.0051	0.0584	0.0017	0.0912	0.1502	0.0311	0.0032	0.0938	0.0238	0.0039	0.0047	0.0014	0.0018	0.0396	0.0256	0.0222	0.0788	0.0169	0.1138	0.0018
18	rs893316	48166556	1.04	0.120487900976968	0.88	0.363814363818289	0.346234023336814	0.0734410917135857	0.0092	0.0231	0.017	0.0048	0.1632	0.0095	0.0051	0.0584	0.0017	0.0912	0.1501	0.0313	0.0032	0.0936	0.0238	0.0039	0.0047	0.0014	0.0018	0.0397	0.0256	0.0222	0.0788	0.0169	0.1137	0.0018
18	rs3867259	48167267	1.04	0.120487900976968	0.88	0.363814363818289	0.347968595430616	0.0706646464046577	0.0092	0.0231	0.017	0.0048	0.1632	0.0095	0.0051	0.0584	0.0017	0.0912	0.1502	0.0313	0.0032	0.0936	0.0237	0.0039	0.0047	0.0014	0.0018	0.0396	0.0256	0.0223	0.0789	0.0169	0.1136	0.0018
18	rs3911848	48172820	1.04	0.120487900976968	0.88	0.363814363818289	0.388813775444255	0.084980754784386	0.0092	0.023	0.0173	0.0049	0.1631	0.0097	0.0055	0.0584	0.0017	0.091	0.1494	0.0318	0.0032	0.0939	0.0233	0.0042	0.0046	0.0014	0.0018	0.0396	0.0258	0.0226	0.0793	0.0165	0.1124	0.0019
18	rs4939999	48173397	1.04	0.120487900976968	0.88	0.363814363818289	0.399582885529164	0.0888998619969285	0.0092	0.0229	0.0173	0.0049	0.1631	0.0097	0.0055	0.0584	0.0017	0.091	0.1492	0.0319	0.0032	0.0939	0.0233	0.0043	0.0046	0.0014	0.0018	0.0396	0.0259	0.0227	0.0794	0.0165	0.1122	0.0019
18	rs7244150	48177600	1.05	0.104628957265627	0.88	0.363814363818289	0.456537306847391	0.119883745808456	0.0092	0.0227	0.0178	0.005	0.1626	0.0099	0.0059	0.0589	0.0017	0.0908	0.1482	0.0326	0.0032	0.0942	0.0232	0.0045	0.0046	0.0014	0.0018	0.0398	0.0261	0.0231	0.0795	0.0162	0.1106	0.0019
18	rs79417726	48178643	1.05	0.104628957265627	0.88	0.363814363818289	0.463623382340429	0.123033788456447	0.0092	0.0227	0.0178	0.005	0.1626	0.0099	0.0059	0.0589	0.0017	0.0908	0.1481	0.0326	0.0032	0.0942	0.0232	0.0045	0.0046	0.0014	0.0018	0.0398	0.0262	0.0232	0.0795	0.0162	0.1105	0.0019
18	rs59699754	48184678	1.04	0.120487900976968	0.88	0.363814363818289	0.479746070533259	0.134569598715413	0.0091	0.0226	0.0178	0.005	0.1627	0.0099	0.006	0.0589	0.0017	0.0907	0.148	0.0326	0.0032	0.0941	0.0232	0.0045	0.0046	0.0014	0.0018	0.0399	0.0262	0.0233	0.0796	0.0162	0.1104	0.0018
18	rs3752087	48190440	1.04	0.120487900976968	0.88	0.363814363818289	0.510431336228256	0.147796083879791	0.0091	0.0226	0.0178	0.005	0.1627	0.0099	0.006	0.0588	0.0017	0.0909	0.1478	0.0327	0.0032	0.0941	0.0232	0.0046	0.0046	0.0014	0.0017	0.04	0.0263	0.0233	0.0797	0.0162	0.1102	0.0016
18	rs17719026	48192137	1.04	0.120487900976968	0.88	0.363814363818289	0.560919697801549	0.172364936005545	0.0091	0.0226	0.0178	0.0051	0.1628	0.0099	0.0061	0.0587	0.0017	0.091	0.1476	0.0328	0.0032	0.094	0.0231	0.0046	0.0047	0.0014	0.0017	0.04	0.0263	0.0234	0.0797	0.0162	0.1101	0.0014
18	rs118128982	48192646	1.05	0.104628957265627	0.88	0.363814363818289	0.565055703511878	0.178058685953681	0.0091	0.0226	0.0178	0.0051	0.1628	0.0099	0.0061	0.0587	0.0017	0.091	0.1476	0.0329	0.0032	0.094	0.0231	0.0046	0.0047	0.0014	0.0017	0.04	0.0263	0.0234	0.0797	0.0162	0.1101	0.0014
18	rs1893490	48195801	1.05	0.104628957265627	0.88	0.363814363818289	0.582486963307545	0.16899940789326	0.0091	0.0226	0.0179	0.0051	0.1629	0.0099	0.0061	0.0585	0.0017	0.0911	0.1474	0.033	0.0033	0.0937	0.023	0.0047	0.0047	0.0014	0.0017	0.04	0.0263	0.0234	0.0798	0.0162	0.1099	0.0014
18	rs13381183	48202547	1.05	0.104628957265627	0.88	0.363814363818289	0.469355066982453	0.179366206051201	0.0091	0.0226	0.018	0.0051	0.1631	0.0088	0.0061	0.0586	0.0018	0.0914	0.1475	0.0332	0.0033	0.0938	0.0231	0.0047	0.0047	0.0014	0.0017	0.0401	0.0263	0.0235	0.0799	0.0162	0.1093	0.0014
18	rs34338499	48204377	1.05	0.104628957265627	0.88	0.363814363818289	0.485635611166843	0.19499874107946	0.0091	0.0226	0.018	0.0051	0.1632	0.0088	0.0062	0.0586	0.0018	0.0914	0.1475	0.0332	0.0033	0.0938	0.023	0.0047	0.0047	0.0014	0.0017	0.0402	0.0263	0.0236	0.0799	0.0162	0.1093	0.0014
18	rs79466160	48213037	1.05	0.104628957265627	0.88	0.363814363818289	0.498462839950218	0.2135186814323	0.0091	0.0226	0.0181	0.0051	0.1632	0.0085	0.0064	0.0586	0.0018	0.0913	0.1468	0.0334	0.0033	0.094	0.0229	0.0047	0.0048	0.0014	0.0018	0.0403	0.0264	0.0237	0.08	0.0163	0.1088	0.0014
18	rs8096108	48222876	1.05	0.104628957265627	0.88	0.363814363818289	0.489622891349008	0.293741383962787	0.0092	0.0223	0.0185	0.0054	0.1635	0.0089	0.0069	0.0581	0.0019	0.091	0.1425	0.0343	0.0034	0.0944	0.0232	0.005	0.0054	0.0016	0.0019	0.041	0.0266	0.0245	0.0801	0.0171	0.1064	0.0016
18	rs894767	48223787	1.05	0.104628957265627	0.87	0.405435896572436	0.481168766911006	0.282115512348375	0.0092	0.0223	0.0186	0.0054	0.1635	0.0089	0.0069	0.0581	0.0019	0.091	0.1425	0.0344	0.0034	0.0945	0.0232	0.005	0.0054	0.0016	0.0019	0.041	0.0265	0.0244	0.0801	0.0171	0.1064	0.0016
18	rs7238170	48225809	1.05	0.104628957265627	0.87	0.405435896572436	0.504461725769309	0.256691534048033	0.0093	0.0223	0.0186	0.0054	0.1635	0.0091	0.0069	0.0572	0.0019	0.0915	0.1426	0.0344	0.0034	0.0941	0.0233	0.005	0.0056	0.0016	0.0019	0.041	0.0264	0.0246	0.0796	0.0171	0.1067	0.0015
18	rs62092225	48226111	1.05	0.104628957265627	0.87	0.405435896572436	0.525502101999406	0.312826994123563	0.0093	0.0223	0.0186	0.0054	0.1634	0.0091	0.0069	0.0572	0.0019	0.0914	0.1426	0.0344	0.0034	0.0941	0.0233	0.005	0.0056	0.0016	0.0019	0.041	0.0264	0.0246	0.0796	0.0171	0.1066	0.0015
18	rs6508027	48230277	1.05	0.104628957265627	0.87	0.405435896572436	0.601126696650472	0.313188263050118	0.0092	0.0224	0.0188	0.0055	0.1623	0.0091	0.007	0.0569	0.0019	0.0916	0.1419	0.0349	0.0035	0.0943	0.0235	0.0051	0.0058	0.0015	0.0019	0.0409	0.0265	0.0249	0.0801	0.0175	0.1058	0.0015
18	rs75978499	48232112	1.06	0.0904005175896243	0.87	0.405435896572436	0.478510603099346	0.248908903717352	0.0091	0.023	0.0203	0.0061	0.1581	0.0095	0.0075	0.056	0.0019	0.0925	0.1398	0.0359	0.0037	0.0951	0.024	0.0057	0.0065	0.0016	0.0019	0.0409	0.0262	0.0264	0.0801	0.0188	0.1019	0.0016
18	rs9948424	48233078	1.06	0.0904005175896243	0.87	0.405435896572436	0.374358556171456	0.332510177945449	0.0092	0.0235	0.0217	0.0066	0.1559	0.0098	0.0079	0.0554	0.0018	0.0933	0.1367	0.0363	0.0039	0.095	0.0247	0.0061	0.007	0.0017	0.0018	0.0406	0.0264	0.0277	0.0803	0.02	0.0991	0.0017
18	rs4939642	48234429	1.07	0.0776994191057832	0.87	0.405435896572436	0.499092678036763	0.373533333279944	0.0089	0.0234	0.0224	0.0066	0.156	0.0096	0.0078	0.054	0.0017	0.0935	0.1375	0.0374	0.0039	0.0945	0.0248	0.0062	0.0073	0.0018	0.0018	0.0405	0.0259	0.0285	0.0799	0.0207	0.0976	0.0017
18	rs11665608	48235488	1.08	0.0664216607683517	0.87	0.405435896572436	0.550378039644937	0.422407931480707	0.0087	0.0233	0.0229	0.0066	0.1562	0.0095	0.0078	0.053	0.0017	0.0938	0.1381	0.0383	0.0039	0.0941	0.0251	0.0062	0.0074	0.0018	0.0017	0.0404	0.0255	0.029	0.0796	0.0213	0.0961	0.0017
18	rs12959952	48240837	1.08	0.0664216607683517	0.87	0.405435896572436	0.438021173666699	0.440073853119192	0.0076	0.023	0.0244	0.0065	0.1572	0.0093	0.0076	0.0544	0.0013	0.0912	0.1369	0.038	0.0037	0.0962	0.025	0.0062	0.0079	0.0018	0.0015	0.0387	0.0247	0.0307	0.0795	0.0231	0.0959	0.0016
18	rs17662967	48246218	1.06	0.0904005175896243	0.87	0.405435896572436	0.350393953698651	0.420573514885241	0.0069	0.0229	0.0256	0.0069	0.1574	0.0095	0.0077	0.0557	0.0012	0.0907	0.1389	0.0384	0.0035	0.0978	0.0244	0.0065	0.0082	0.0018	0.0014	0.0366	0.0235	0.0303	0.0774	0.0233	0.0955	0.0017
18	rs62092230	48249119	1.06	0.0904005175896243	0.87	0.405435896572436	0.329391024437921	0.414430970850871	0.0069	0.0229	0.0254	0.0068	0.157	0.0095	0.0077	0.0557	0.0012	0.0907	0.1391	0.0384	0.0036	0.0981	0.0244	0.0064	0.0082	0.0018	0.0014	0.0366	0.0235	0.0303	0.0778	0.0233	0.0954	0.0017
18	rs7239019	48250288	1.06	0.0904005175896243	0.87	0.405435896572436	0.327144320785805	0.404680210884957	0.0069	0.0229	0.0254	0.0068	0.1568	0.0095	0.0077	0.0558	0.0012	0.0907	0.1392	0.0384	0.0036	0.0982	0.0244	0.0064	0.0082	0.0018	0.0014	0.0366	0.0235	0.0303	0.0778	0.0233	0.0953	0.0017
18	rs74860287	48257756	1.06	0.0904005175896243	0.87	0.405435896572436	0.338043094642521	0.400668508683093	0.0068	0.0229	0.0254	0.0068	0.1568	0.0095	0.0077	0.0558	0.0012	0.0908	0.1393	0.0384	0.0036	0.0983	0.0244	0.0064	0.0082	0.0018	0.0014	0.0365	0.0235	0.0304	0.0778	0.0233	0.0953	0.0017
18	rs2839975	48262420	1.06	0.0904005175896243	0.87	0.405435896572436	0.317685533988418	0.393963971887036	0.0068	0.0229	0.0255	0.0068	0.1567	0.0095	0.0076	0.0559	0.0012	0.091	0.1393	0.0383	0.0036	0.0985	0.0244	0.0064	0.0082	0.0018	0.0013	0.0363	0.0234	0.0303	0.0779	0.0234	0.0953	0.0017
18	rs4940009	48263987	1.05	0.104628957265627	0.88	0.363814363818289	0.315781216552966	0.372519822611965	0.0066	0.0228	0.0256	0.0068	0.1562	0.0093	0.0075	0.056	0.001	0.0916	0.1398	0.0381	0.0034	0.0988	0.0243	0.0063	0.0083	0.0017	0.0012	0.0358	0.0231	0.0299	0.0779	0.0239	0.0964	0.0016
18	rs34556710	48268561	1.05	0.104628957265627	0.88	0.363814363818289	0.31658230098567	0.380012588717015	0.0066	0.0226	0.0256	0.0068	0.1563	0.0093	0.0074	0.0561	9e-04	0.0919	0.14	0.038	0.0034	0.0985	0.0244	0.0063	0.0083	0.0017	0.0012	0.0357	0.0231	0.0299	0.078	0.0239	0.0964	0.0016
18	rs74401518	48274616	1.05	0.104628957265627	0.87	0.405435896572436	0.294218993416709	0.353911446553825	0.0067	0.0227	0.0256	0.0068	0.1565	0.0092	0.0074	0.0561	0.001	0.092	0.1401	0.0379	0.0034	0.0987	0.0243	0.0063	0.0083	0.0018	0.0011	0.0355	0.023	0.0299	0.0779	0.024	0.0963	0.0016
18	rs72925703	48276551	1.05	0.104628957265627	0.88	0.363814363818289	0.293737240654758	0.353911446553825	0.0067	0.0227	0.0256	0.0068	0.1565	0.0092	0.0074	0.0561	0.001	0.092	0.1402	0.0379	0.0034	0.0987	0.0243	0.0063	0.0083	0.0018	0.0011	0.0354	0.023	0.0298	0.0779	0.0241	0.0963	0.0016
18	rs62092240	48278791	1.05	0.104628957265627	0.88	0.363814363818289	0.289802738207804	0.347562457504196	0.0067	0.0227	0.0257	0.0068	0.1565	0.0092	0.0073	0.0561	9e-04	0.092	0.1402	0.0379	0.0034	0.0987	0.0243	0.0063	0.0083	0.0018	0.0011	0.0353	0.023	0.0298	0.0779	0.0241	0.0963	0.0016
18	rs17663043	48279646	1.05	0.104628957265627	0.88	0.363814363818289	0.29028104017216	0.344586154327876	0.0067	0.0227	0.0257	0.0068	0.1565	0.0092	0.0074	0.0561	9e-04	0.092	0.1402	0.0379	0.0034	0.0987	0.0243	0.0063	0.0083	0.0018	0.0011	0.0353	0.023	0.0298	0.0779	0.0241	0.0962	0.0016
18	rs55894933	48283476	1.05	0.104628957265627	0.88	0.363814363818289	0.288561124410251	0.341123151528787	0.0067	0.0227	0.0257	0.0067	0.1565	0.0092	0.0074	0.0561	9e-04	0.092	0.1402	0.0379	0.0034	0.0989	0.0243	0.0063	0.0083	0.0018	0.0011	0.0353	0.023	0.0298	0.078	0.0241	0.0962	0.0016
18	rs11660188	48284003	1.05	0.104628957265627	0.88	0.363814363818289	0.289420399882121	0.340258982476078	0.0067	0.0227	0.0257	0.0067	0.1565	0.0092	0.0074	0.0561	9e-04	0.092	0.1402	0.0379	0.0034	0.0989	0.0243	0.0063	0.0083	0.0018	0.0011	0.0353	0.023	0.0298	0.078	0.0241	0.0962	0.0016
18	rs72925718	48292910	1.05	0.104628957265627	0.88	0.363814363818289	0.264192244589239	0.326519445512793	0.0067	0.0226	0.0257	0.0067	0.1567	0.0091	0.0073	0.0562	9e-04	0.092	0.1404	0.0377	0.0034	0.0994	0.0242	0.0063	0.0083	0.0018	0.0011	0.0352	0.023	0.0297	0.0781	0.0241	0.0961	0.0015
18	rs7359749	48297005	1.05	0.104628957265627	0.88	0.363814363818289	0.259124475202511	0.325178978230885	0.0068	0.0226	0.0257	0.0067	0.1566	0.0091	0.0073	0.0562	9e-04	0.092	0.1405	0.0377	0.0034	0.0994	0.0242	0.0063	0.0083	0.0018	0.0011	0.0352	0.023	0.0297	0.0781	0.0241	0.0961	0.0015
18	rs2586738	48309958	1.05	0.104628957265627	0.88	0.363814363818289	0.25741718122805	0.33042815514877	0.0068	0.0227	0.0257	0.0067	0.1564	0.0091	0.0073	0.0562	9e-04	0.0919	0.1406	0.0376	0.0034	0.0995	0.0242	0.0064	0.0083	0.0018	0.0012	0.0352	0.023	0.0296	0.078	0.024	0.0962	0.0015
18	rs12954003	48311274	1.05	0.104628957265627	0.84	0.549223467132668	0.259259523409384	0.330672900779806	0.0068	0.0227	0.0257	0.0067	0.1564	0.0091	0.0073	0.0562	9e-04	0.0919	0.1406	0.0376	0.0034	0.0995	0.0242	0.0064	0.0083	0.0018	0.0012	0.0352	0.023	0.0296	0.078	0.024	0.0962	0.0015
18	rs77088275	48314711	1.05	0.104628957265627	0.84	0.549223467132668	0.264556269136672	0.335824740648384	0.0067	0.0227	0.0257	0.0067	0.1564	0.0091	0.0073	0.0561	9e-04	0.0919	0.1407	0.0376	0.0034	0.0995	0.0242	0.0064	0.0083	0.0018	0.0012	0.0352	0.023	0.0296	0.078	0.0241	0.0962	0.0015
18	rs78314538	48317346	1.05	0.104628957265627	0.83	0.603719568470427	0.276022334451176	0.343224484273364	0.0067	0.0227	0.0257	0.0067	0.1565	0.0091	0.0073	0.0561	8e-04	0.0918	0.1408	0.0376	0.0034	0.0995	0.0242	0.0065	0.0083	0.0018	0.0012	0.0351	0.023	0.0296	0.0779	0.0241	0.0961	0.0016
18	rs2847541	48321014	1.05	0.104628957265627	0.83	0.603719568470427	0.278496814314297	0.355785047937538	0.0067	0.0227	0.0257	0.0067	0.1564	0.0091	0.0073	0.0561	8e-04	0.0918	0.1409	0.0376	0.0034	0.0995	0.0242	0.0065	0.0083	0.0018	0.0012	0.0351	0.023	0.0296	0.0779	0.0241	0.096	0.0016
18	rs74820194	48324336	1.06	0.0904005175896243	0.83	0.603719568470427	0.302473059028106	0.401573417502312	0.0067	0.0226	0.0257	0.0066	0.1564	0.0091	0.0073	0.0561	8e-04	0.0917	0.141	0.0376	0.0034	0.0995	0.0242	0.0065	0.0083	0.0018	0.0012	0.0351	0.023	0.0296	0.0779	0.0241	0.096	0.0016
18	rs78230861	48325407	1.06	0.0904005175896243	0.83	0.603719568470427	0.312139816450251	0.412866600623244	0.0067	0.0226	0.0257	0.0066	0.1565	0.0091	0.0073	0.0561	8e-04	0.0917	0.141	0.0376	0.0034	0.0995	0.0242	0.0065	0.0083	0.0018	0.0012	0.0351	0.023	0.0296	0.0779	0.0241	0.096	0.0016
18	rs2849257	48328825	1.06	0.0904005175896243	0.83	0.603719568470427	0.142715875965701	0.21181203192158	0.0071	0.0226	0.0262	0.0067	0.1545	0.01	0.0078	0.0552	0.001	0.0919	0.1437	0.0372	0.0035	0.0999	0.0236	0.0073	0.0086	0.0023	0.0016	0.0329	0.0226	0.0291	0.0778	0.024	0.0951	0.0018
18	rs12458286	48331457	1.05	0.104628957265627	0.83	0.603719568470427	0.144935046050859	0.164971953040269	0.0082	0.023	0.0268	0.0062	0.1538	0.0105	0.0078	0.0533	0.0014	0.0932	0.1514	0.035	0.0034	0.1042	0.0225	0.0083	0.0078	0.0025	0.002	0.0297	0.0212	0.0262	0.0769	0.0224	0.0942	0.0022
18	rs2586776	48331524	1.05	0.104628957265627	0.83	0.603719568470427	0.119503733510897	0.118667049711848	0.0082	0.023	0.0268	0.0062	0.1537	0.0105	0.0078	0.0533	0.0014	0.0933	0.1515	0.035	0.0034	0.1041	0.0225	0.0083	0.0078	0.0025	0.0021	0.0297	0.0212	0.0262	0.0769	0.0224	0.0942	0.0022
18	rs2849233	48331553	1.05	0.104628957265627	0.83	0.603719568470427	0.120802125810963	0.118060459818435	0.0082	0.023	0.0268	0.0062	0.1537	0.0105	0.0079	0.0532	0.0014	0.0933	0.1515	0.035	0.0034	0.104	0.0225	0.0083	0.0078	0.0025	0.0021	0.0297	0.0212	0.0262	0.0769	0.0224	0.0941	0.0022
18	rs4940019	48333203	1.05	0.104628957265627	0.83	0.603719568470427	0.103690509874603	0.110198422038498	0.0083	0.0229	0.0268	0.0061	0.1536	0.0102	0.0078	0.0535	0.0014	0.0936	0.153	0.0344	0.0034	0.1045	0.0221	0.0083	0.0075	0.0025	0.0022	0.0292	0.021	0.0261	0.077	0.0221	0.0945	0.0022
18	rs12455429	48334741	1.05	0.104628957265627	0.83	0.603719568470427	0.10136216203188	0.0992043511322446	0.0083	0.023	0.0268	0.0061	0.1536	0.0102	0.008	0.0535	0.0014	0.0935	0.1531	0.0344	0.0034	0.1045	0.0221	0.0083	0.0075	0.0025	0.0022	0.0292	0.021	0.0261	0.0769	0.0221	0.0944	0.0022
18	rs79313911	48335773	1.05	0.104628957265627	0.83	0.603719568470427	0.0987341956584494	0.0965464935360461	0.0083	0.023	0.027	0.0062	0.1536	0.0102	0.008	0.0535	0.0014	0.0934	0.1531	0.0344	0.0034	0.1045	0.0221	0.0084	0.0075	0.0025	0.0022	0.0292	0.021	0.0261	0.0769	0.0221	0.0944	0.0022
18	rs2586775	48336154	1.05	0.104628957265627	0.83	0.603719568470427	0.101700202510599	0.0951087221176865	0.0083	0.023	0.027	0.0061	0.1535	0.0101	0.008	0.0535	0.0014	0.0934	0.1531	0.0344	0.0034	0.1045	0.0221	0.0084	0.0075	0.0025	0.0022	0.0292	0.021	0.0261	0.077	0.0221	0.0944	0.0022
18	rs11082852	48341134	1.05	0.104628957265627	0.83	0.603719568470427	0.0949228478101665	0.0784605750124373	0.0084	0.023	0.0269	0.0061	0.1537	0.0101	0.0079	0.0535	0.0014	0.0935	0.1532	0.0343	0.0034	0.1045	0.022	0.0084	0.0074	0.0025	0.0022	0.0292	0.0209	0.0261	0.077	0.022	0.0944	0.0022
18	rs4940025	48344777	1.05	0.104628957265627	0.83	0.603719568470427	0.0934838859676665	0.0670320793301974	0.0085	0.023	0.0269	0.0061	0.1538	0.0101	0.0079	0.0534	0.0015	0.0936	0.1535	0.0342	0.0034	0.1047	0.022	0.0084	0.0074	0.0025	0.0022	0.0292	0.0209	0.0261	0.077	0.0218	0.0945	0.0023
18	rs3813089	48346024	1.05	0.104628957265627	0.83	0.603719568470427	0.0937557288421208	0.0608697093311226	0.0085	0.0229	0.0269	0.006	0.1539	0.01	0.0079	0.0533	0.0015	0.0937	0.1538	0.0339	0.0035	0.1048	0.0219	0.0083	0.0073	0.0026	0.0022	0.0291	0.0212	0.026	0.077	0.0217	0.0943	0.0022
18	rs2849237	48347125	1.05	0.104628957265627	0.83	0.603719568470427	0.0949976536083218	0.0580457816552925	0.0086	0.0229	0.0269	0.006	0.1539	0.0101	0.0079	0.0533	0.0015	0.0938	0.1538	0.0338	0.0034	0.1049	0.0219	0.0083	0.0073	0.0026	0.0022	0.0291	0.0213	0.0259	0.077	0.0216	0.0943	0.0022
18	rs17663385	48347777	1.05	0.104628957265627	0.83	0.603719568470427	0.0985299050406971	0.059944021356408	0.0086	0.0229	0.0269	0.006	0.1539	0.0101	0.0079	0.0533	0.0015	0.0938	0.1538	0.0338	0.0034	0.105	0.0219	0.0084	0.0073	0.0026	0.0022	0.0291	0.0213	0.0259	0.0771	0.0216	0.0942	0.0022
18	rs12970638	48347917	1.05	0.104628957265627	0.83	0.603719568470427	0.0990923421511943	0.0612682758992906	0.0086	0.0229	0.0269	0.006	0.1539	0.0101	0.0079	0.0533	0.0015	0.0938	0.1538	0.0338	0.0034	0.105	0.0219	0.0084	0.0073	0.0026	0.0022	0.0291	0.0213	0.0259	0.0771	0.0216	0.0942	0.0022
18	rs72927749	48348045	1.05	0.104628957265627	0.83	0.603719568470427	0.0964511931339931	0.0634125350556216	0.0086	0.0229	0.0269	0.006	0.1539	0.0101	0.0079	0.0533	0.0015	0.0938	0.1538	0.0337	0.0034	0.105	0.0219	0.0084	0.0073	0.0026	0.0022	0.0291	0.0213	0.0259	0.0771	0.0216	0.0942	0.0022
18	rs9948324	48349191	1.05	0.104628957265627	0.8	0.78786632127418	0.0974870735773749	0.0639534622082735	0.0086	0.0229	0.0269	0.006	0.1539	0.0101	0.0079	0.0533	0.0015	0.0939	0.1537	0.0337	0.0034	0.105	0.0219	0.0083	0.0073	0.0025	0.0022	0.029	0.0213	0.0259	0.0771	0.0216	0.0942	0.0022
18	rs9962583	48350316	1.05	0.104628957265627	0.8	0.78786632127418	0.0966779865805845	0.0590243768754411	0.0086	0.0229	0.0269	0.006	0.1539	0.01	0.0079	0.0533	0.0015	0.0939	0.1537	0.0337	0.0034	0.1051	0.0219	0.0083	0.0073	0.0025	0.0022	0.029	0.0213	0.0259	0.0771	0.0217	0.0942	0.0022
18	rs41353448	48350339	1.05	0.104628957265627	0.79	0.8563340912432	0.0967284305553967	0.0587627352439238	0.0086	0.0229	0.0269	0.006	0.1539	0.01	0.0079	0.0534	0.0015	0.0939	0.1537	0.0337	0.0034	0.1051	0.0218	0.0083	0.0073	0.0025	0.0022	0.029	0.0213	0.0259	0.0771	0.0217	0.0942	0.0022
18	rs117177201	48350388	1.05	0.104628957265627	0.78	0.928434583535755	0.0967536587388282	0.0592209333887592	0.0086	0.0229	0.0269	0.006	0.1539	0.01	0.0079	0.0534	0.0015	0.0939	0.1537	0.0337	0.0034	0.1051	0.0218	0.0083	0.0073	0.0025	0.0022	0.029	0.0212	0.0259	0.0771	0.0217	0.0942	0.0022
18	rs9951579	48351954	1.04	0.120487900976968	0.77	1.00421642385407	0.101154486242336	0.0625376679516786	0.0086	0.0229	0.0269	0.006	0.1539	0.01	0.0079	0.0534	0.0015	0.0939	0.1537	0.0337	0.0034	0.1051	0.0218	0.0084	0.0073	0.0025	0.0022	0.029	0.0212	0.0259	0.0772	0.0217	0.0943	0.0022
18	rs76301142	48357201	1.04	0.120487900976968	0.77	1.00421642385407	0.0989643394702768	0.0290768923996497	0.0089	0.0232	0.0272	0.0056	0.1544	0.0097	0.0075	0.054	0.0015	0.0955	0.1538	0.0323	0.0032	0.1061	0.021	0.0082	0.007	0.0025	0.0021	0.0295	0.0212	0.0256	0.0786	0.0206	0.0936	0.0021
18	rs17663462	48358340	1.03	0.13807906481078	0.77	1.00421642385407	0.10522562097957	0.0206063657619705	0.009	0.0231	0.027	0.0053	0.1545	0.0095	0.0073	0.0544	0.0015	0.0966	0.1543	0.0315	0.0031	0.107	0.0205	0.0081	0.0067	0.0025	0.0019	0.0296	0.021	0.0252	0.0794	0.0201	0.0933	0.002
18	rs6508038	48360595	1.02	0.157502178544443	0.77	1.00421642385407	0.0506724302938522	0.0110187519350854	0.0092	0.0231	0.0263	0.005	0.1566	0.0093	0.0071	0.0552	0.0014	0.098	0.1554	0.0302	0.0031	0.1084	0.0197	0.0067	0.0063	0.0024	0.0017	0.0297	0.0207	0.0249	0.0803	0.0194	0.0931	0.0019
18	rs72927797	48367534	1.02	0.157502178544443	0.77	1.00421642385407	0.0457901836330573	0.00934001547333486	0.0092	0.0231	0.0262	0.005	0.1569	0.0092	0.007	0.0553	0.0013	0.0982	0.1555	0.0301	0.0031	0.1085	0.0195	0.0065	0.0063	0.0023	0.0017	0.0296	0.0208	0.0247	0.0804	0.0195	0.0931	0.0018
18	rs77442057	48371543	1.02	0.157502178544443	0.77	1.00421642385407	0.042768435840751	0.00947676515857021	0.0092	0.0231	0.0262	0.0049	0.157	0.0092	0.007	0.0553	0.0013	0.0983	0.1556	0.0301	0.0031	0.1084	0.0195	0.0065	0.0063	0.0023	0.0016	0.0296	0.0208	0.0247	0.0804	0.0195	0.0931	0.0018
18	rs2586749	48372249	1.02	0.157502178544443	0.77	1.00421642385407	0.0417148470653853	0.00969769318322513	0.0092	0.0231	0.0262	0.0049	0.1571	0.0092	0.007	0.0553	0.0013	0.0983	0.1556	0.0301	0.0031	0.1085	0.0195	0.0064	0.0063	0.0023	0.0016	0.0296	0.0208	0.0247	0.0804	0.0195	0.0931	0.0018
18	rs72929713	48373001	1.02	0.157502178544443	0.77	1.00421642385407	0.0414398116923715	0.00972549329185568	0.0092	0.0231	0.0261	0.0049	0.1569	0.0092	0.0069	0.0553	0.0013	0.0984	0.1556	0.0301	0.0031	0.1087	0.0195	0.0064	0.0063	0.0023	0.0016	0.0295	0.0208	0.0246	0.0805	0.0196	0.0931	0.0018
18	rs17736151	48373892	1.02	0.157502178544443	0.77	1.00421642385407	0.0417293571755858	0.00986510719793148	0.0092	0.0231	0.0261	0.0049	0.157	0.0092	0.0069	0.0553	0.0013	0.0984	0.1556	0.0301	0.0031	0.1088	0.0195	0.0064	0.0063	0.0023	0.0016	0.0295	0.0208	0.0246	0.0804	0.0196	0.0931	0.0018
18	rs732528	48378234	1.02	0.157502178544443	0.77	1.00421642385407	0.0446405355754787	0.00997753407502322	0.0092	0.0231	0.0262	0.0049	0.1569	0.0092	0.007	0.0553	0.0013	0.0985	0.1556	0.0301	0.0031	0.1088	0.0195	0.0064	0.0063	0.0024	0.0016	0.0295	0.0208	0.0246	0.0805	0.0196	0.0931	0.0018
18	rs630939	48384463	1.02	0.157502178544443	0.77	1.00421642385407	0.0487922546129063	0.0180187477433924	0.0092	0.0231	0.0261	0.0048	0.1575	0.0092	0.0071	0.0557	0.0011	0.1	0.1571	0.0297	0.003	0.1086	0.0194	0.0063	0.0062	0.0021	0.0014	0.0291	0.0205	0.0241	0.0804	0.0196	0.0925	0.0016
18	rs59149436	48387381	1.02	0.157502178544443	0.77	1.00421642385407	0.0612921268677749	0.0236635615162287	0.0089	0.0232	0.0258	0.0046	0.158	0.009	0.0069	0.0559	8e-04	0.1013	0.1581	0.0293	0.0028	0.1095	0.019	0.006	0.0058	0.0019	0.0012	0.0291	0.0205	0.0236	0.0804	0.0196	0.0925	0.0014
18	rs59014775	48387441	1.02	0.157502178544443	0.77	1.00421642385407	0.0612921268677749	0.0239673541978909	0.0089	0.0232	0.0258	0.0046	0.158	0.009	0.0068	0.0559	8e-04	0.1013	0.1582	0.0293	0.0028	0.1095	0.019	0.006	0.0058	0.0019	0.0012	0.0291	0.0205	0.0236	0.0804	0.0196	0.0925	0.0014
18	rs603374	48397082	1.01	0.178854520006857	0.77	1.00421642385407	0.0757863738582135	0.0290768923996497	0.0088	0.0233	0.0256	0.0044	0.1585	0.0089	0.0067	0.0561	6e-04	0.1022	0.1587	0.0292	0.0026	0.1103	0.0186	0.0059	0.0056	0.0017	0.0011	0.029	0.0207	0.0233	0.0802	0.0196	0.0925	0.0013
18	rs676678	48398966	1.01	0.178854520006857	0.77	1.00421642385407	0.0752477381815949	0.0293157949813175	0.0088	0.0233	0.0256	0.0044	0.1586	0.0089	0.0067	0.0562	6e-04	0.1022	0.1588	0.0291	0.0025	0.1103	0.0186	0.0059	0.0056	0.0017	0.0011	0.029	0.0207	0.0232	0.0802	0.0196	0.0925	0.0013
18	rs2665557	48402322	1.01	0.178854520006857	0.77	1.00421642385407	0.0736467027695217	0.0304264771857121	0.0088	0.0233	0.0256	0.0044	0.1586	0.0089	0.0067	0.0562	6e-04	0.1022	0.1588	0.0291	0.0025	0.1103	0.0186	0.0059	0.0056	0.0017	0.0011	0.029	0.0207	0.0232	0.0802	0.0196	0.0925	0.0012
18	rs112279611	48417664	1.01	0.178854520006857	0.77	1.00421642385407	0.0746046497010386	0.0285072563271457	0.0088	0.0234	0.0256	0.0043	0.1589	0.0088	0.0065	0.0562	6e-04	0.1022	0.159	0.0291	0.0024	0.1104	0.0185	0.0057	0.0054	0.0016	0.0011	0.0291	0.0206	0.0232	0.0804	0.0196	0.0927	0.0012
18	rs80207249	48421952	1.01	0.178854520006857	0.77	1.00421642385407	0.0744764601891316	0.0292679414373405	0.0088	0.0234	0.0256	0.0043	0.1589	0.0088	0.0065	0.0562	6e-04	0.1022	0.159	0.0291	0.0024	0.1103	0.0185	0.0057	0.0054	0.0016	0.0011	0.0291	0.0206	0.0232	0.0805	0.0196	0.0927	0.0012
18	rs1033060	48426317	1.01	0.178854520006857	0.77	1.00421642385407	0.073434913573165	0.0315068144255003	0.0088	0.0234	0.0257	0.0043	0.1589	0.0088	0.0065	0.0562	6e-04	0.1022	0.1591	0.0291	0.0024	0.1103	0.0185	0.0057	0.0054	0.0016	0.0011	0.0291	0.0206	0.0232	0.0805	0.0196	0.0926	0.0012
18	rs59409558	48447462	1.01	0.178854520006857	0.77	1.00421642385407	0.0745405371143949	0.032906986185002	0.0088	0.0234	0.0257	0.0043	0.1592	0.0088	0.0065	0.0562	6e-04	0.1023	0.159	0.029	0.0025	0.1103	0.0185	0.0057	0.0054	0.0016	0.0011	0.0291	0.0206	0.0232	0.0805	0.0196	0.0925	0.0012
18	rs76082340	48447564	1.01	0.178854520006857	0.76	1.08372498247965	0.0750329787075781	0.0335156460607513	0.0088	0.0233	0.0257	0.0043	0.1592	0.0088	0.0065	0.0562	6e-04	0.1023	0.159	0.029	0.0025	0.1103	0.0185	0.0057	0.0054	0.0016	0.0011	0.0291	0.0206	0.0232	0.0805	0.0196	0.0926	0.0012
18	rs1397266	48452307	1.01	0.178854520006857	0.76	1.08372498247965	0.0753122434144784	0.0335665993151485	0.0088	0.0233	0.0257	0.0043	0.1592	0.0088	0.0065	0.0562	6e-04	0.1023	0.159	0.029	0.0025	0.1103	0.0185	0.0057	0.0054	0.0016	0.0011	0.0291	0.0207	0.0232	0.0805	0.0196	0.0926	0.0012
18	rs649224	48458662	1.01	0.178854520006857	0.76	1.08372498247965	0.0775924751077798	0.0328060424455138	0.0087	0.0233	0.0257	0.0043	0.1593	0.0088	0.0065	0.0561	6e-04	0.1023	0.1593	0.029	0.0025	0.1102	0.0185	0.0057	0.0054	0.0016	0.0011	0.0291	0.0207	0.0232	0.0804	0.0196	0.0924	0.0012
18	rs4940030	48461647	1.01	0.178854520006857	0.76	1.08372498247965	0.0774828966997719	0.0337196725197628	0.0087	0.0233	0.0257	0.0043	0.1593	0.0088	0.0065	0.0561	6e-04	0.1023	0.1593	0.029	0.0025	0.1102	0.0185	0.0057	0.0053	0.0016	0.0011	0.0291	0.0207	0.0232	0.0804	0.0196	0.0924	0.0012
18	rs116261215	48470182	1.01	0.178854520006857	0.76	1.08372498247965	0.0777021532947439	0.0348001270654683	0.0088	0.0233	0.0257	0.0043	0.1593	0.0088	0.0065	0.0561	6e-04	0.1023	0.1594	0.0289	0.0025	0.1102	0.0185	0.0057	0.0053	0.0016	0.0011	0.029	0.0207	0.0232	0.0804	0.0196	0.0924	0.0012
18	rs9958074	48472082	1.01	0.178854520006857	0.76	1.08372498247965	0.077307778724951	0.0361066857100497	0.0088	0.0233	0.0257	0.0043	0.1594	0.0088	0.0065	0.0562	6e-04	0.1023	0.1594	0.0289	0.0025	0.1103	0.0185	0.0057	0.0053	0.0016	0.0011	0.0291	0.0207	0.0232	0.0803	0.0196	0.0924	0.0012
18	rs17743658	48476450	1.01	0.178854520006857	0.76	1.08372498247965	0.0768057361121574	0.0392767337028858	0.0087	0.0233	0.0257	0.0043	0.1595	0.0087	0.0065	0.0563	6e-04	0.1023	0.1595	0.0287	0.0025	0.1105	0.0185	0.0056	0.0053	0.0016	0.0011	0.0292	0.0206	0.0231	0.0803	0.0195	0.0924	0.0012
18	rs71357267	48495164	1.01	0.178854520006857	0.76	1.08372498247965	0.0754628945791099	0.0379726398326145	0.0087	0.0231	0.0258	0.0042	0.1598	0.0086	0.0065	0.0564	6e-04	0.1027	0.1601	0.0279	0.0025	0.111	0.0186	0.0056	0.0051	0.0016	0.0011	0.0295	0.0206	0.0228	0.0801	0.0195	0.0921	0.0012
18	rs4939648	48495481	1.01	0.178854520006857	0.76	1.08372498247965	0.0748614567741514	0.0404340865136578	0.0087	0.0231	0.0258	0.0042	0.1598	0.0086	0.0065	0.0564	6e-04	0.1027	0.1601	0.0279	0.0025	0.111	0.0186	0.0056	0.0051	0.0016	0.0011	0.0295	0.0206	0.0228	0.0801	0.0195	0.0921	0.0012
18	rs76103957	48499915	1.01	0.178854520006857	0.76	1.08372498247965	0.0754413610719139	0.0406006561308255	0.0087	0.0231	0.0258	0.0042	0.1599	0.0085	0.0065	0.0564	6e-04	0.1028	0.1601	0.0278	0.0025	0.111	0.0186	0.0056	0.0051	0.0016	0.0011	0.0295	0.0206	0.0228	0.0801	0.0195	0.0921	0.0012
18	rs76748445	48536915	1.01	0.178854520006857	0.76	1.08372498247965	0.0690986210433048	0.0424531539189916	0.0086	0.0231	0.0256	0.004	0.1604	0.0083	0.0063	0.0562	6e-04	0.1035	0.1604	0.0277	0.0025	0.111	0.0186	0.0056	0.005	0.0016	0.0011	0.0298	0.0207	0.0224	0.0802	0.0194	0.0918	0.0013
18	rs76554100	48550816	1.01	0.178854520006857	0.76	1.08372498247965	0.0693429590759949	0.0425666138932517	0.0086	0.0231	0.0256	0.004	0.1604	0.0082	0.0063	0.0562	6e-04	0.1036	0.1606	0.0277	0.0025	0.111	0.0186	0.0056	0.005	0.0016	0.0011	0.0299	0.0207	0.0223	0.0802	0.0194	0.0917	0.0012
18	rs112512652	48557969	1.01	0.178854520006857	0.76	1.08372498247965	0.071859074949205	0.0440538632783374	0.0086	0.0231	0.0256	0.004	0.1606	0.0082	0.0063	0.0561	5e-04	0.1037	0.1606	0.0278	0.0025	0.111	0.0186	0.0056	0.005	0.0016	0.0011	0.03	0.0207	0.0223	0.0802	0.0194	0.0916	0.0012
18	rs8086832	48565553	1.01	0.178854520006857	0.76	1.08372498247965	0.0708828375814122	0.046032885392933	0.0085	0.0231	0.0256	0.004	0.1606	0.0082	0.0063	0.0561	6e-04	0.1038	0.1607	0.0278	0.0025	0.1109	0.0186	0.0056	0.005	0.0016	0.0011	0.03	0.0207	0.0223	0.0802	0.0194	0.0916	0.0012
18	rs58874111	48568313	1.01	0.178854520006857	0.76	1.08372498247965	0.0718799403229598	0.0452716521460771	0.0085	0.023	0.0255	0.004	0.1606	0.0081	0.0063	0.0561	6e-04	0.1039	0.1607	0.0277	0.0024	0.1109	0.0186	0.0056	0.005	0.0016	0.001	0.03	0.0207	0.0222	0.0802	0.0194	0.0915	0.0012
18	rs17663887	48589718	1.01	0.178854520006857	0.76	1.08372498247965	0.0713594860571784	0.0511472113061697	0.0085	0.023	0.0255	0.004	0.1607	0.0081	0.0063	0.0561	5e-04	0.104	0.1608	0.0277	0.0024	0.1109	0.0186	0.0057	0.0049	0.0016	0.001	0.0301	0.0208	0.0222	0.0804	0.0194	0.0913	0.0012
18	rs79294993	48600991	1.01	0.178854520006857	0.76	1.08372498247965	0.0713387189995684	0.0540756121789229	0.0085	0.023	0.0255	0.004	0.1607	0.0081	0.0063	0.0561	5e-04	0.104	0.1609	0.0276	0.0024	0.1109	0.0186	0.0057	0.0049	0.0016	0.001	0.0301	0.0208	0.0221	0.0804	0.0194	0.0913	0.0012
18	rs10470	48606016	1.01	0.178854520006857	0.76	1.08372498247965	0.0704082654020352	0.05559810062116	0.0085	0.023	0.0255	0.004	0.1608	0.0081	0.0062	0.0561	5e-04	0.104	0.1609	0.0276	0.0024	0.1109	0.0186	0.0057	0.005	0.0016	0.001	0.0301	0.0208	0.0221	0.0804	0.0194	0.0913	0.0012
18	rs12456284	48609968	1.01	0.178854520006857	0.76	1.08372498247965	0.0708828375814122	0.0561737222140632	0.0085	0.023	0.0255	0.004	0.1608	0.0081	0.0062	0.0561	5e-04	0.104	0.1609	0.0276	0.0024	0.1109	0.0186	0.0057	0.005	0.0016	0.001	0.0301	0.0208	0.0221	0.0804	0.0193	0.0913	0.0012
18	rs36080086	48611975	1.01	0.178854520006857	0.76	1.08372498247965	0.0715049655132359	0.0564303715929338	0.0085	0.023	0.0255	0.004	0.1608	0.0081	0.0062	0.0561	5e-04	0.104	0.1609	0.0276	0.0024	0.1109	0.0186	0.0057	0.005	0.0016	0.001	0.0301	0.0208	0.0221	0.0804	0.0193	0.0913	0.0012
18	rs4940042	48648862	1.01	0.178854520006857	0.76	1.08372498247965	0.0710898207696274	0.0482900699995543	0.0085	0.023	0.0254	0.004	0.161	0.0081	0.0063	0.0561	5e-04	0.104	0.161	0.0276	0.0024	0.1109	0.0186	0.0057	0.005	0.0016	0.001	0.0302	0.0207	0.0221	0.0805	0.0193	0.0911	0.0012
18	rs75071857	48651854	1.01	0.178854520006857	0.76	1.08372498247965	0.0714010319626713	0.0455637695856857	0.0085	0.023	0.0254	0.004	0.161	0.0081	0.0062	0.0561	5e-04	0.104	0.161	0.0276	0.0024	0.1109	0.0186	0.0057	0.005	0.0016	0.001	0.0302	0.0207	0.0221	0.0805	0.0193	0.0911	0.0012
18	rs73960368	48661789	1.01	0.178854520006857	0.76	1.08372498247965	0.0701614858639563	0.0472743959780184	0.0085	0.023	0.0254	0.004	0.1611	0.0081	0.0062	0.056	5e-04	0.104	0.161	0.0275	0.0024	0.1109	0.0186	0.0057	0.005	0.0017	0.001	0.0302	0.0207	0.0221	0.0805	0.0193	0.0911	0.0012
18	rs73960369	48663427	1.01	0.178854520006857	0.76	1.08372498247965	0.0696900680769439	0.0495577887879755	0.0085	0.023	0.0254	0.004	0.1612	0.0081	0.0062	0.0561	5e-04	0.104	0.161	0.0275	0.0024	0.1109	0.0186	0.0057	0.005	0.0017	0.001	0.0302	0.0207	0.0221	0.0805	0.0193	0.0911	0.0012
18	rs9949574	48666626	1.01	0.178854520006857	0.76	1.08372498247965	0.065854938646195	0.0465041230957959	0.0086	0.023	0.0252	0.004	0.1616	0.008	0.0062	0.056	5e-04	0.1041	0.161	0.0272	0.0024	0.1111	0.0186	0.0056	0.0051	0.0016	0.001	0.0303	0.0207	0.0219	0.0805	0.0193	0.0909	0.0011
18	rs17663994	48666798	1.01	0.178854520006857	0.76	1.08372498247965	0.0742205089888709	0.045213328493622	0.0086	0.0229	0.0258	0.004	0.1617	0.008	0.0062	0.0558	5e-04	0.104	0.1611	0.0272	0.0024	0.111	0.0188	0.0057	0.0051	0.0016	0.001	0.0303	0.0206	0.022	0.0799	0.0193	0.0908	0.0011
18	rs75026433	48672964	1.01	0.178854520006857	0.76	1.08372498247965	0.0763491900200454	0.0226784348351235	0.0089	0.0226	0.026	0.0036	0.1621	0.0077	0.0054	0.0545	5e-04	0.1049	0.1613	0.0263	0.0026	0.1111	0.0185	0.0053	0.0048	0.0019	0.001	0.0319	0.0201	0.0217	0.0817	0.0196	0.09	0.0014
18	rs9304408	48674356	1.01	0.178854520006857	0.76	1.08372498247965	0.0750329787075781	0.0205659017724274	0.009	0.0226	0.026	0.0036	0.162	0.0077	0.0053	0.0543	6e-04	0.105	0.1614	0.0262	0.0026	0.111	0.0184	0.0053	0.0048	0.0019	0.001	0.032	0.02	0.0217	0.082	0.0196	0.09	0.0015
18	rs78857247	48678612	1.01	0.178854520006857	0.76	1.08372498247965	0.0693225760837818	0.0175664930831447	0.0091	0.0225	0.026	0.0035	0.1619	0.0076	0.0052	0.054	6e-04	0.1053	0.1616	0.026	0.0026	0.111	0.0184	0.0053	0.0047	0.002	0.001	0.0321	0.0197	0.022	0.0819	0.0196	0.0903	0.0015
18	rs17664030	48678689	1.01	0.178854520006857	0.76	1.08372498247965	0.0709862800998452	0.0160281599278146	0.0091	0.0225	0.026	0.0035	0.1619	0.0076	0.0052	0.054	6e-04	0.1053	0.1616	0.026	0.0027	0.111	0.0184	0.0053	0.0047	0.002	0.0011	0.0321	0.0197	0.0221	0.082	0.0196	0.0902	0.0015
18	rs75755349	48681255	1.01	0.178854520006857	0.76	1.08372498247965	0.0639420487407991	0.0136526932927299	0.0092	0.022	0.0261	0.0034	0.1615	0.0074	0.005	0.053	6e-04	0.1068	0.1617	0.0257	0.0026	0.1107	0.0183	0.0053	0.0045	0.0021	0.0012	0.0325	0.0192	0.0226	0.0821	0.0196	0.0909	0.0016
18	rs17664049	48685445	1.01	0.178854520006857	0.76	1.08372498247965	0.0566215980448657	0.0133568750284817	0.0093	0.022	0.0261	0.0034	0.1615	0.0074	0.0049	0.0529	6e-04	0.107	0.1617	0.0257	0.0026	0.1107	0.0183	0.0053	0.0045	0.0021	0.0012	0.0325	0.0191	0.0227	0.0821	0.0196	0.0909	0.0016
18	rs10502915	48685468	1.01	0.178854520006857	0.76	1.08372498247965	0.0565502846560853	0.0133242071152657	0.0093	0.022	0.0261	0.0034	0.1615	0.0074	0.0049	0.0529	6e-04	0.107	0.1617	0.0257	0.0026	0.1106	0.0183	0.0053	0.0045	0.0021	0.0012	0.0325	0.0191	0.0227	0.0821	0.0196	0.0909	0.0016
18	rs7230711	48690619	1.01	0.178854520006857	0.76	1.08372498247965	0.0548392157996892	0.0137852112631742	0.0093	0.022	0.0261	0.0034	0.1616	0.0074	0.0049	0.0528	6e-04	0.1071	0.1617	0.0256	0.0026	0.1107	0.0183	0.0052	0.0044	0.0021	0.0012	0.0325	0.0191	0.0227	0.0822	0.0196	0.091	0.0016
18	rs2282543	48693595	1.01	0.178854520006857	0.76	1.08372498247965	0.0546822321024157	0.0138517107630703	0.0093	0.022	0.0261	0.0034	0.1616	0.0074	0.0049	0.0528	6e-04	0.1071	0.1616	0.0256	0.0026	0.1107	0.0183	0.0052	0.0045	0.0021	0.0012	0.0325	0.0191	0.0227	0.0822	0.0196	0.091	0.0016
18	rs2155957	48697811	1.01	0.178854520006857	0.76	1.08372498247965	0.0548392157996892	0.0137188720866614	0.0093	0.022	0.0261	0.0034	0.1615	0.0074	0.0049	0.0528	6e-04	0.1071	0.1616	0.0256	0.0026	0.1107	0.0183	0.0052	0.0044	0.0021	0.0012	0.0326	0.0191	0.0227	0.0822	0.0196	0.091	0.0016
18	rs117501522	48704264	1.01	0.178854520006857	0.76	1.08372498247965	0.0555229569875954	0.013389583117561	0.0092	0.022	0.0261	0.0034	0.1615	0.0073	0.0049	0.0528	6e-04	0.1073	0.1616	0.0256	0.0026	0.1107	0.0183	0.0052	0.0044	0.0021	0.0012	0.0326	0.0191	0.0227	0.0822	0.0196	0.091	0.0016
18	rs77240939	48706660	1.01	0.178854520006857	0.76	1.08372498247965	0.0553295340596668	0.0133568750284817	0.0092	0.022	0.0261	0.0034	0.1615	0.0073	0.0049	0.0528	6e-04	0.1073	0.1616	0.0256	0.0026	0.1107	0.0183	0.0052	0.0044	0.0021	0.0012	0.0326	0.0191	0.0227	0.0822	0.0196	0.091	0.0016
18	rs141096630	48721294	1.01	0.178854520006857	0.76	1.08372498247965	0.053402854925862	0.0129031834954321	0.0092	0.022	0.0261	0.0034	0.1614	0.0073	0.0048	0.0528	6e-04	0.1075	0.1616	0.0256	0.0026	0.1108	0.0183	0.0052	0.0044	0.0021	0.0012	0.0326	0.0191	0.0226	0.0822	0.0196	0.091	0.0016
18	rs56388388	48721618	1.01	0.178854520006857	0.76	1.08372498247965	0.0533342760767288	0.0129031834954321	0.0092	0.022	0.0261	0.0034	0.1614	0.0073	0.0048	0.0528	6e-04	0.1075	0.1616	0.0256	0.0026	0.1108	0.0183	0.0052	0.0044	0.0021	0.0012	0.0326	0.0191	0.0226	0.0822	0.0197	0.091	0.0016
18	rs60105760	48726621	1.01	0.178854520006857	0.76	1.08372498247965	0.0532828806734005	0.0129675137212098	0.0092	0.022	0.0261	0.0034	0.1614	0.0073	0.0048	0.0528	6e-04	0.1075	0.1616	0.0256	0.0026	0.1109	0.0183	0.0052	0.0044	0.0021	0.0012	0.0326	0.0191	0.0226	0.0822	0.0196	0.0909	0.0016
18	rs113537119	48731235	1.01	0.178854520006857	0.76	1.08372498247965	0.053402854925862	0.0129675137212098	0.0092	0.022	0.0261	0.0034	0.1614	0.0073	0.0048	0.0528	6e-04	0.1075	0.1616	0.0256	0.0026	0.1109	0.0183	0.0052	0.0044	0.0021	0.0012	0.0326	0.0191	0.0226	0.0822	0.0196	0.0909	0.0016
18	rs116844955	48736918	1.01	0.178854520006857	0.76	1.08372498247965	0.058278364041622	0.0126792967297635	0.0092	0.022	0.0261	0.0033	0.1614	0.0073	0.0048	0.0528	6e-04	0.1075	0.1616	0.0256	0.0026	0.1109	0.0183	0.0052	0.0044	0.0021	0.0012	0.0326	0.0191	0.0226	0.0822	0.0197	0.0909	0.0016
18	rs12457307	48741532	1.01	0.178854520006857	0.76	1.08372498247965	0.0558051040098534	0.0124258456638131	0.0091	0.0221	0.026	0.0033	0.1614	0.0072	0.0048	0.0528	6e-04	0.1079	0.1615	0.0255	0.0026	0.111	0.0183	0.0052	0.0043	0.0021	0.0012	0.0327	0.019	0.0226	0.0821	0.0198	0.0907	0.0016
18	rs6508054	48754780	1.01	0.178854520006857	0.76	1.08372498247965	0.0580604606993615	0.0118650341543469	0.0091	0.0221	0.026	0.0033	0.1614	0.0072	0.0048	0.0528	6e-04	0.1075	0.1614	0.0255	0.0026	0.1113	0.0184	0.0052	0.0044	0.0021	0.0012	0.0327	0.019	0.0227	0.0821	0.0199	0.0904	0.0017
18	rs62092942	48760184	1.01	0.178854520006857	0.76	1.08372498247965	0.0577888435266289	0.0117728401288292	0.0091	0.022	0.026	0.0033	0.1614	0.0072	0.0048	0.0528	6e-04	0.1074	0.1615	0.0255	0.0027	0.1113	0.0184	0.0052	0.0043	0.0021	0.0012	0.0327	0.019	0.0227	0.0821	0.0199	0.0904	0.0017
18	rs60179373	48772322	1.02	0.157502178544443	0.76	1.08372498247965	0.0567822720783232	0.0135537259480222	0.0092	0.0218	0.0261	0.0033	0.1614	0.0071	0.0048	0.0527	6e-04	0.1073	0.1618	0.0254	0.0028	0.1114	0.0185	0.0052	0.0043	0.002	0.0012	0.0327	0.019	0.0228	0.082	0.0199	0.0905	0.0017
18	rs117606523	48772510	1.02	0.157502178544443	0.76	1.08372498247965	0.05708659506742	0.0135208170880892	0.0092	0.0218	0.0261	0.0033	0.1614	0.0071	0.0048	0.0527	6e-04	0.1073	0.1618	0.0254	0.0028	0.1114	0.0185	0.0052	0.0043	0.002	0.0012	0.0327	0.019	0.0228	0.082	0.0199	0.0905	0.0017
18	rs9956987	48774088	1.02	0.157502178544443	0.76	1.08372498247965	0.0589536489995451	0.0145596199269337	0.0092	0.0217	0.0261	0.0033	0.1615	0.0071	0.0048	0.0527	6e-04	0.1072	0.1618	0.0254	0.0028	0.1115	0.0185	0.0052	0.0043	0.002	0.0012	0.0327	0.019	0.0228	0.082	0.0199	0.0905	0.0018
18	rs16953013	48780405	1.02	0.157502178544443	0.76	1.08372498247965	0.0751403088420752	0.0152501814833402	0.0092	0.0217	0.0261	0.0033	0.1614	0.0071	0.0048	0.0527	6e-04	0.1072	0.1618	0.0254	0.0029	0.1115	0.0184	0.0052	0.0042	0.002	0.0012	0.0327	0.019	0.0228	0.0819	0.0199	0.0905	0.0018
18	rs77392911	48783707	1.02	0.157502178544443	0.76	1.08372498247965	0.0923279766995612	0.0189401321400861	0.0092	0.0216	0.0261	0.0033	0.1614	0.007	0.0048	0.0527	6e-04	0.1072	0.1617	0.0254	0.0029	0.1114	0.0184	0.0052	0.0042	0.0021	0.0012	0.0328	0.019	0.0228	0.0819	0.0199	0.0905	0.0018
18	rs11082866	48789736	1.03	0.13807906481078	0.76	1.08372498247965	0.102587631125694	0.00356388253303536	0.0098	0.0201	0.0262	0.0038	0.1585	0.0059	0.0045	0.053	0.0011	0.1067	0.1581	0.0261	0.0039	0.1084	0.0178	0.0061	0.0037	0.0028	0.0016	0.0351	0.0193	0.0238	0.0825	0.0205	0.0931	0.0027
18	rs16953030	48789819	1.03	0.13807906481078	0.76	1.08372498247965	0.10024903031323	0.00367935822891247	0.0098	0.0201	0.0262	0.0039	0.1585	0.0059	0.0045	0.053	0.0012	0.1067	0.1581	0.0261	0.0039	0.1084	0.0178	0.0061	0.0038	0.0028	0.0016	0.0351	0.0193	0.0238	0.0825	0.0205	0.0931	0.0027
18	rs78676536	48790070	1.03	0.13807906481078	0.76	1.08372498247965	0.101128545467108	0.00346649184964892	0.0098	0.0201	0.0262	0.0039	0.1584	0.0059	0.0045	0.053	0.0012	0.1067	0.1581	0.0261	0.0039	0.1084	0.0178	0.0061	0.0038	0.0028	0.0016	0.0351	0.0193	0.0238	0.0825	0.0205	0.0931	0.0027
18	rs4499331	48791228	1.03	0.13807906481078	0.76	1.08372498247965	0.0950974523610805	0.0016578226781233	0.0098	0.02	0.0262	0.0039	0.1584	0.0059	0.0045	0.053	0.0012	0.1067	0.158	0.0261	0.0039	0.1085	0.0178	0.0061	0.0038	0.0028	0.0016	0.0352	0.0194	0.0239	0.0824	0.0206	0.0932	0.0027
18	rs74665364	48793351	1.03	0.13807906481078	0.76	1.08372498247965	0.0990667333276475	0.00275410673569419	0.0098	0.02	0.0262	0.0039	0.1584	0.0059	0.0045	0.053	0.0012	0.1067	0.158	0.0261	0.0039	0.1085	0.0177	0.0061	0.0038	0.0028	0.0016	0.0352	0.0194	0.0239	0.0824	0.0206	0.0932	0.0027
18	rs12455168	48802080	1.03	0.13807906481078	0.76	1.08372498247965	0.0960237179644031	0.00586394587704045	0.0098	0.0201	0.026	0.0037	0.1581	0.0052	0.004	0.0536	0.0012	0.1064	0.1568	0.0264	0.0039	0.1087	0.0176	0.0057	0.0033	0.0029	0.0017	0.0356	0.0193	0.0243	0.0826	0.0208	0.0949	0.0028
18	rs17664470	48802242	1.03	0.13807906481078	0.76	1.08372498247965	0.097867790427927	0.00647825130542725	0.0098	0.0201	0.0259	0.0038	0.158	0.0052	0.004	0.0536	0.0012	0.1064	0.1568	0.0264	0.0039	0.1087	0.0176	0.0057	0.0033	0.0029	0.0017	0.0356	0.0193	0.0243	0.0826	0.0208	0.0949	0.0027
18	rs77887125	48820528	1.03	0.13807906481078	0.76	1.08372498247965	0.0990923421511943	0.0092856022847993	0.0098	0.02	0.0258	0.0038	0.1578	0.005	0.0039	0.0536	0.0011	0.1063	0.1563	0.0266	0.0038	0.1087	0.0175	0.0058	0.0032	0.0029	0.0017	0.0358	0.0193	0.0246	0.0829	0.0211	0.0954	0.0026
18	rs117053187	48823225	1.03	0.13807906481078	0.76	1.08372498247965	0.0989131674017276	0.0088032617126953	0.0098	0.02	0.0258	0.0038	0.1577	0.005	0.0039	0.0536	0.0012	0.1063	0.1563	0.0266	0.0038	0.1087	0.0175	0.0058	0.0032	0.0029	0.0017	0.0358	0.0193	0.0246	0.0829	0.0211	0.0954	0.0026
18	rs73434800	48829095	1.03	0.13807906481078	0.76	1.08372498247965	0.0979949028810877	0.00717231105158613	0.0098	0.02	0.0258	0.0038	0.1577	0.005	0.0039	0.0536	0.0012	0.1061	0.1562	0.0267	0.0038	0.1087	0.0175	0.0058	0.0032	0.0029	0.0017	0.0359	0.0193	0.0246	0.083	0.0211	0.0954	0.0026
18	rs7241161	48829377	1.03	0.13807906481078	0.75	1.16700258790913	0.0983003948694785	0.0078038307002075	0.0098	0.02	0.0258	0.0038	0.1578	0.005	0.0039	0.0536	0.0012	0.1061	0.1562	0.0267	0.0038	0.1087	0.0175	0.0058	0.0032	0.0029	0.0017	0.0359	0.0193	0.0246	0.083	0.0211	0.0954	0.0026
18	rs2442959	48844773	1.03	0.13807906481078	0.75	1.16700258790913	0.0996567849372239	0.00888272903441235	0.0098	0.02	0.0257	0.0038	0.1578	0.005	0.0039	0.0537	0.0011	0.1062	0.1563	0.0266	0.0038	0.1087	0.0174	0.0058	0.0032	0.0028	0.0017	0.0359	0.0193	0.0246	0.0831	0.0211	0.0955	0.0026
18	rs117569663	48845975	1.03	0.13807906481078	0.75	1.16700258790913	0.100017020754236	0.0094493333285935	0.0098	0.02	0.0257	0.0038	0.1578	0.005	0.0039	0.0537	0.0011	0.1062	0.1563	0.0266	0.0038	0.1087	0.0174	0.0058	0.0032	0.0028	0.0017	0.0359	0.0193	0.0246	0.0831	0.0211	0.0955	0.0026
18	rs117255695	48846414	1.03	0.13807906481078	0.75	1.16700258790913	0.100533054080012	0.00966993397630557	0.0098	0.02	0.0257	0.0038	0.1578	0.005	0.0039	0.0537	0.0011	0.1062	0.1563	0.0266	0.0038	0.1087	0.0174	0.0058	0.0032	0.0028	0.0017	0.0359	0.0193	0.0246	0.0831	0.0211	0.0955	0.0026
18	rs2442954	48853841	1.03	0.13807906481078	0.75	1.16700258790913	0.103479871226361	0.0133242071152657	0.0098	0.02	0.0257	0.0038	0.1579	0.005	0.0038	0.0537	0.0011	0.1062	0.1563	0.0266	0.0038	0.1086	0.0174	0.0058	0.0032	0.0028	0.0017	0.0359	0.0193	0.0246	0.0832	0.0212	0.0955	0.0026
18	rs185062561	48871224	1.03	0.13807906481078	0.75	1.16700258790913	0.109888001977961	0.0175664930831447	0.0098	0.02	0.0258	0.0038	0.158	0.0049	0.0038	0.0536	0.0011	0.1063	0.1563	0.0267	0.0038	0.1086	0.0173	0.0058	0.0032	0.0028	0.0017	0.0359	0.0193	0.0247	0.0833	0.0211	0.0955	0.0026
18	rs72919115	48873965	1.03	0.13807906481078	0.75	1.16700258790913	0.109942635404048	0.0175290598208466	0.0098	0.02	0.0258	0.0038	0.158	0.0049	0.0038	0.0536	0.0011	0.1063	0.1563	0.0267	0.0038	0.1086	0.0173	0.0058	0.0032	0.0028	0.0017	0.0359	0.0193	0.0247	0.0833	0.0211	0.0955	0.0026
18	rs4569328	48878293	1.03	0.13807906481078	0.75	1.16700258790913	0.110298161808747	0.0169722715630761	0.0098	0.02	0.0257	0.0038	0.1582	0.0047	0.0037	0.0535	0.0011	0.1064	0.1561	0.0267	0.0038	0.1087	0.0173	0.0057	0.0032	0.0028	0.0017	0.0359	0.0192	0.0248	0.0835	0.0211	0.0953	0.0026
18	rs117799218	48888310	1.03	0.13807906481078	0.75	1.16700258790913	0.107231504474097	0.0210131208452679	0.0099	0.0199	0.0257	0.0038	0.1583	0.0047	0.0037	0.0535	0.0011	0.1064	0.1559	0.0268	0.0038	0.1089	0.0173	0.0057	0.0032	0.0027	0.0017	0.036	0.0193	0.0248	0.0836	0.021	0.0952	0.0025
18	rs12954319	48890750	1.03	0.13807906481078	0.75	1.16700258790913	0.0894658226526445	0.019056882455571	0.0099	0.0197	0.0258	0.0038	0.1584	0.0046	0.0038	0.0534	0.0011	0.1066	0.1552	0.027	0.0038	0.1093	0.0173	0.0057	0.0032	0.0027	0.0017	0.036	0.0196	0.0248	0.0836	0.0209	0.0949	0.0025
18	rs113417529	48909275	1.03	0.13807906481078	0.75	1.16700258790913	0.0721097192241653	0.0202435765215351	0.0099	0.0196	0.0255	0.004	0.1584	0.0047	0.0039	0.0533	0.0011	0.1071	0.1541	0.027	0.0038	0.1086	0.0174	0.0057	0.0034	0.0026	0.0017	0.0364	0.0198	0.0251	0.0838	0.0209	0.0948	0.0025
18	rs1466270	48910792	1.03	0.13807906481078	0.75	1.16700258790913	0.0693429590759949	0.0209314623950504	0.0099	0.0196	0.0255	0.0041	0.1584	0.0047	0.0039	0.0533	0.0011	0.1072	0.154	0.027	0.0038	0.1085	0.0174	0.0057	0.0034	0.0026	0.0017	0.0364	0.0198	0.0252	0.0838	0.0209	0.0948	0.0025
18	rs115275023	48912118	1.03	0.13807906481078	0.75	1.16700258790913	0.070552480777409	0.0245804780415824	0.0099	0.0196	0.0255	0.0041	0.1584	0.0047	0.0039	0.0533	0.0011	0.1072	0.154	0.027	0.0038	0.1085	0.0174	0.0057	0.0034	0.0026	0.0017	0.0365	0.0198	0.0252	0.0838	0.0209	0.0947	0.0025
18	rs321901	48917638	1.03	0.13807906481078	0.75	1.16700258790913	0.0679255748179331	0.0266467087961266	0.0099	0.0196	0.0255	0.0041	0.1584	0.0048	0.0039	0.0534	0.0011	0.1073	0.1537	0.027	0.0038	0.1084	0.0174	0.0057	0.0034	0.0026	0.0017	0.0365	0.0198	0.0252	0.0839	0.0209	0.0948	0.0025
18	rs8087389	48924361	1.03	0.13807906481078	0.75	1.16700258790913	0.0658155295484911	0.0245364390200317	0.0099	0.0196	0.0255	0.0041	0.1586	0.0048	0.004	0.0535	0.0011	0.1073	0.1536	0.027	0.0038	0.108	0.0174	0.0057	0.0035	0.0026	0.0017	0.0366	0.0197	0.0253	0.0838	0.0209	0.0947	0.0025
18	rs117850029	48925370	1.03	0.13807906481078	0.75	1.16700258790913	0.0736891080444286	0.0392767337028858	0.0099	0.0196	0.0255	0.0041	0.1586	0.0048	0.004	0.0535	0.0011	0.1074	0.1535	0.027	0.0038	0.1079	0.0174	0.0057	0.0035	0.0026	0.0017	0.0366	0.0197	0.0254	0.0838	0.0209	0.0947	0.0025
18	rs76264702	48926398	1.03	0.13807906481078	0.75	1.16700258790913	0.0737315291351712	0.0350596779307638	0.01	0.0196	0.0254	0.0042	0.1585	0.0048	0.004	0.0533	0.0012	0.1076	0.1534	0.0272	0.0038	0.1076	0.0175	0.0057	0.0035	0.0025	0.0017	0.0367	0.0195	0.0255	0.0836	0.0208	0.095	0.0025
18	rs11663544	48940826	1.03	0.13807906481078	0.74	1.25408873140077	0.0666463719898808	0.0280834937104366	0.01	0.0195	0.0254	0.0043	0.1582	0.0048	0.004	0.053	0.0012	0.1079	0.1534	0.0274	0.0038	0.1072	0.0176	0.0057	0.0036	0.0025	0.0017	0.0369	0.0194	0.0257	0.0835	0.0207	0.0953	0.0025
18	rs2509935	48940948	1.03	0.13807906481078	0.74	1.25408873140077	0.0662103169379932	0.0274302294344924	0.01	0.0195	0.0254	0.0043	0.1582	0.0048	0.004	0.053	0.0012	0.1079	0.1534	0.0274	0.0038	0.1072	0.0176	0.0057	0.0036	0.0025	0.0017	0.0368	0.0194	0.0257	0.0835	0.0207	0.0953	0.0025
18	rs118114425	48943066	1.03	0.13807906481078	0.74	1.25408873140077	0.0736679034301015	0.0398810790597728	0.01	0.0194	0.0254	0.0044	0.158	0.0048	0.0041	0.0529	0.0012	0.1072	0.1535	0.0275	0.0039	0.1076	0.0176	0.0058	0.0036	0.0025	0.0017	0.037	0.0195	0.0258	0.0834	0.0207	0.095	0.0025
18	rs321883	48949383	1.03	0.13807906481078	0.74	1.25408873140077	0.0722561902292813	0.0330586696625765	0.01	0.0194	0.0254	0.0044	0.1579	0.0049	0.0041	0.0529	0.0011	0.1068	0.1536	0.0276	0.0039	0.1078	0.0176	0.0058	0.0036	0.0025	0.0017	0.0371	0.0195	0.0259	0.0835	0.0207	0.0949	0.0025
18	rs321873	48954160	1.03	0.13807906481078	0.74	1.25408873140077	0.0730968726640654	0.0357911070977267	0.01	0.0193	0.0254	0.0043	0.158	0.0049	0.0041	0.0529	0.0012	0.1067	0.1536	0.0276	0.0039	0.1082	0.0176	0.0059	0.0036	0.0025	0.0017	0.037	0.0195	0.0258	0.0834	0.0207	0.0947	0.0025
18	rs321852	48956527	1.03	0.13807906481078	0.74	1.25408873140077	0.079492862023308	0.047155529622295	0.01	0.0194	0.0255	0.0044	0.1579	0.0049	0.0042	0.0528	0.0012	0.1063	0.1536	0.0277	0.0039	0.1083	0.0176	0.0059	0.0036	0.0025	0.0017	0.037	0.0195	0.0259	0.0834	0.0207	0.0945	0.0025
18	rs17737954	48965384	1.03	0.13807906481078	0.74	1.25408873140077	0.0865899667850829	0.0592209333887592	0.01	0.0193	0.0256	0.0043	0.1578	0.0049	0.0041	0.0528	0.0012	0.1061	0.1535	0.0278	0.004	0.1085	0.0178	0.0059	0.0036	0.0025	0.0017	0.037	0.0195	0.026	0.0835	0.0207	0.0944	0.0025
18	rs321870	48968249	1.03	0.13807906481078	0.74	1.25408873140077	0.0854423105093658	0.0585668296669022	0.01	0.0193	0.0256	0.0043	0.1578	0.0049	0.0041	0.0528	0.0012	0.1061	0.1535	0.0277	0.004	0.1085	0.0178	0.0059	0.0036	0.0025	0.0017	0.037	0.0195	0.026	0.0835	0.0207	0.0944	0.0025
18	rs8089159	49002076	1.03	0.13807906481078	0.74	1.25408873140077	0.134784336684639	0.0925737372595318	0.01	0.019	0.026	0.0043	0.1562	0.0049	0.0041	0.0523	0.0013	0.1062	0.1535	0.0279	0.0039	0.1082	0.018	0.006	0.0037	0.0025	0.0018	0.0369	0.0195	0.0262	0.0835	0.0218	0.0944	0.0026
18	rs1869844	49002466	1.03	0.13807906481078	0.74	1.25408873140077	0.129617205182287	0.086585931532156	0.01	0.019	0.026	0.0043	0.1562	0.0049	0.0041	0.0523	0.0013	0.1062	0.1536	0.0279	0.0039	0.1082	0.018	0.006	0.0038	0.0025	0.0018	0.0369	0.0195	0.0262	0.0834	0.0218	0.0943	0.0026
18	rs17665522	49003995	1.03	0.13807906481078	0.74	1.25408873140077	0.136648153596021	0.108768377832217	0.01	0.019	0.026	0.0043	0.1562	0.0049	0.0041	0.0523	0.0013	0.1062	0.1536	0.0279	0.0039	0.1082	0.0181	0.006	0.0038	0.0025	0.0018	0.0369	0.0195	0.0262	0.0833	0.0218	0.0943	0.0026
18	rs76927148	49007559	1.03	0.13807906481078	0.74	1.25408873140077	0.159020667306224	0.154241654170004	0.01	0.019	0.026	0.0043	0.1561	0.0049	0.0041	0.0523	0.0013	0.1062	0.1537	0.0279	0.0039	0.1081	0.0181	0.006	0.0038	0.0025	0.0018	0.0369	0.0195	0.0263	0.0833	0.0217	0.0943	0.0026
18	rs78416525	49010897	1.03	0.13807906481078	0.74	1.25408873140077	0.177389036835351	0.17685467971828	0.01	0.019	0.0261	0.0043	0.1561	0.0049	0.0041	0.0523	0.0013	0.1062	0.1537	0.0279	0.0039	0.1081	0.0181	0.006	0.0038	0.0025	0.0018	0.0369	0.0195	0.0263	0.0832	0.0217	0.0943	0.0026
18	rs1347528	49013145	1.04	0.120487900976968	0.74	1.25408873140077	0.165548746452995	0.0696086068536865	0.0103	0.0185	0.0266	0.0043	0.1553	0.005	0.0043	0.0522	0.0014	0.1062	0.1539	0.0279	0.0039	0.1074	0.0182	0.006	0.0039	0.0026	0.0019	0.0366	0.0199	0.0264	0.083	0.0219	0.0943	0.0026
18	rs78828569	49013927	1.04	0.120487900976968	0.74	1.25408873140077	0.0844895111967376	0.0201233407353416	0.011	0.0171	0.0261	0.0049	0.1552	0.0055	0.0054	0.0516	0.0017	0.1069	0.155	0.026	0.0038	0.1069	0.0183	0.0063	0.0048	0.0029	0.0025	0.0357	0.0203	0.027	0.0823	0.0219	0.0925	0.0027
18	rs75249605	49014157	1.04	0.120487900976968	0.74	1.25408873140077	0.0999912626608414	0.039221999549062	0.0111	0.0166	0.026	0.005	0.1551	0.0056	0.0057	0.0513	0.0018	0.1071	0.1552	0.0255	0.0039	0.1074	0.0183	0.0064	0.0051	0.003	0.0026	0.0355	0.0204	0.0272	0.0821	0.0218	0.092	0.0027
18	Affx-15012776	49014317	1.04	0.120487900976968	0.74	1.25408873140077	0.0683487840003545	0.0547711565714703	0.0112	0.0166	0.0259	0.0051	0.1551	0.0057	0.0059	0.0511	0.0018	0.1071	0.1553	0.0251	0.0039	0.1079	0.0183	0.0064	0.0053	0.0031	0.0027	0.0353	0.0206	0.0273	0.0818	0.0217	0.0917	0.0027
18	rs77232087	49014411	1.04	0.120487900976968	0.74	1.25408873140077	0.0749900744253839	0.0481101441270902	0.0112	0.0165	0.0258	0.0052	0.1552	0.0059	0.0059	0.0509	0.0018	0.107	0.1555	0.0251	0.0039	0.1082	0.0182	0.0064	0.0053	0.0031	0.0028	0.0352	0.0205	0.0274	0.0817	0.0217	0.0916	0.0027
18	rs17813045	49016459	1.04	0.120487900976968	0.74	1.25408873140077	0.048905331692958	0.118320283111515	0.0114	0.0158	0.0247	0.0054	0.1549	0.0067	0.0063	0.0497	0.0018	0.1065	0.1566	0.025	0.004	0.1103	0.0178	0.0063	0.0056	0.0033	0.0028	0.0347	0.0204	0.0279	0.0809	0.0217	0.0915	0.0025
18	rs72921169	49016987	1.04	0.120487900976968	0.73	1.34502026156262	0.0464739241143942	0.0989615604761217	0.0114	0.0158	0.0247	0.0054	0.1549	0.0067	0.0063	0.0497	0.0018	0.1065	0.1566	0.025	0.004	0.1103	0.0178	0.0063	0.0056	0.0033	0.0028	0.0347	0.0204	0.0279	0.0809	0.0217	0.0915	0.0025
18	rs76586136	49017661	1.04	0.120487900976968	0.73	1.34502026156262	0.045574071682403	0.0842965206494787	0.0114	0.0158	0.0247	0.0054	0.155	0.0067	0.0064	0.0496	0.0018	0.1065	0.1566	0.025	0.004	0.1103	0.0178	0.0063	0.0056	0.0033	0.0028	0.0347	0.0204	0.0279	0.0808	0.0217	0.0915	0.0025
18	rs9646553	49020703	1.03	0.13807906481078	0.73	1.34502026156262	0.0403662915807505	0.0766262266642241	0.0114	0.0158	0.0247	0.0054	0.155	0.0068	0.0064	0.0495	0.0018	0.1066	0.1569	0.0249	0.004	0.1102	0.0178	0.0063	0.0057	0.0033	0.0028	0.0347	0.0204	0.0279	0.0808	0.0217	0.0914	0.0025
18	rs8088609	49021464	1.04	0.120487900976968	0.73	1.34502026156262	0.0498326958453513	0.0705940384961114	0.0114	0.0158	0.0247	0.0054	0.1552	0.0069	0.0064	0.0491	0.0018	0.1065	0.1572	0.0249	0.004	0.1104	0.0178	0.0063	0.0057	0.0034	0.0028	0.0345	0.0202	0.028	0.0806	0.0217	0.0915	0.0024
18	rs75106071	49021719	1.04	0.120487900976968	0.73	1.34502026156262	0.0428127263087599	0.0581108038099986	0.0114	0.0158	0.0246	0.0054	0.1553	0.0069	0.0064	0.049	0.0018	0.1064	0.1575	0.0248	0.004	0.1104	0.0178	0.0063	0.0057	0.0034	0.0027	0.0344	0.0202	0.028	0.0806	0.0217	0.0916	0.0024
18	rs12963818	49029467	1.04	0.120487900976968	0.73	1.34502026156262	0.02708651740772	0.139142797431966	0.0112	0.0157	0.0246	0.0054	0.1552	0.0069	0.0063	0.0494	0.0016	0.1057	0.1592	0.0257	0.0036	0.1107	0.0179	0.0062	0.0057	0.0035	0.0023	0.0344	0.0201	0.0279	0.0795	0.0216	0.0919	0.0022
18	rs1656766	49030535	1.04	0.120487900976968	0.73	1.34502026156262	0.0242378171860869	0.125150796408133	0.0112	0.0157	0.0246	0.0054	0.1552	0.0069	0.0063	0.0494	0.0016	0.1057	0.1593	0.0257	0.0036	0.1107	0.0179	0.0062	0.0057	0.0035	0.0023	0.0344	0.0201	0.0279	0.0795	0.0216	0.0919	0.0022
18	rs117154167	49039809	1.04	0.120487900976968	0.73	1.34502026156262	0.0261118214772325	0.147608008188016	0.0112	0.0157	0.0244	0.0054	0.1554	0.0069	0.0063	0.0495	0.0016	0.1056	0.1599	0.0251	0.0036	0.1107	0.0179	0.0062	0.0057	0.0035	0.0023	0.0344	0.02	0.0279	0.0795	0.0215	0.0921	0.0022
18	rs4939668	49040967	1.04	0.120487900976968	0.73	1.34502026156262	0.0259969773350258	0.144890643703438	0.0112	0.0157	0.0244	0.0054	0.1554	0.0069	0.0063	0.0495	0.0016	0.1056	0.16	0.0251	0.0036	0.1107	0.0179	0.0062	0.0057	0.0035	0.0023	0.0344	0.02	0.0279	0.0795	0.0215	0.0921	0.0022
18	rs61246135	49051558	1.04	0.120487900976968	0.73	1.34502026156262	0.0258305742490381	0.147514002725203	0.0112	0.0157	0.0243	0.0054	0.1554	0.0069	0.0063	0.0495	0.0016	0.1056	0.1601	0.025	0.0036	0.1107	0.0179	0.0062	0.0057	0.0035	0.0022	0.0344	0.02	0.0279	0.0796	0.0215	0.0922	0.0022
18	rs7231303	49063271	1.04	0.120487900976968	0.73	1.34502026156262	0.0211842738145042	0.134296993550187	0.0111	0.0157	0.0243	0.0054	0.1555	0.0069	0.0063	0.0495	0.0016	0.1055	0.1601	0.025	0.0036	0.1108	0.0179	0.0062	0.0057	0.0035	0.0022	0.0344	0.02	0.0279	0.0796	0.0215	0.0922	0.0022
18	rs8085487	49070001	1.04	0.120487900976968	0.73	1.34502026156262	0.022284266620505	0.121279973499453	0.0109	0.0156	0.0241	0.0053	0.1559	0.0069	0.0062	0.0494	0.0016	0.1052	0.1602	0.0249	0.0036	0.111	0.0178	0.0061	0.0057	0.0035	0.0021	0.0342	0.02	0.0279	0.0802	0.0215	0.0926	0.0021
18	rs78681439	49071914	1.04	0.120487900976968	0.72	1.43983156847461	0.027648718788514	0.140895232117075	0.0109	0.0156	0.0241	0.0053	0.1559	0.0069	0.0062	0.0494	0.0016	0.1052	0.1602	0.0249	0.0036	0.111	0.0178	0.0061	0.0057	0.0035	0.0021	0.0342	0.02	0.0279	0.0802	0.0215	0.0926	0.0021
18	rs1432401	49085463	1.05	0.104628957265627	0.72	1.43983156847461	0.0277796233634273	0.184527396608392	0.0098	0.0151	0.0227	0.005	0.1577	0.0069	0.0058	0.0498	0.0014	0.104	0.1625	0.0247	0.0033	0.1126	0.0172	0.0059	0.0056	0.0038	0.0017	0.034	0.0205	0.0273	0.0812	0.0211	0.0934	0.0017
18	rs8096237	49086479	1.05	0.104628957265627	0.72	1.43983156847461	0.0251725493806606	0.173458725360656	0.0098	0.0151	0.0227	0.005	0.1577	0.0069	0.0058	0.0498	0.0014	0.104	0.1625	0.0247	0.0033	0.1126	0.0172	0.0059	0.0056	0.0038	0.0017	0.0341	0.0205	0.0273	0.0812	0.021	0.0934	0.0016
18	rs72923335	49087150	1.05	0.104628957265627	0.72	1.43983156847461	0.0255309057686859	0.168900772879718	0.0098	0.0151	0.0227	0.005	0.1577	0.0069	0.0058	0.0498	0.0014	0.1041	0.1625	0.0247	0.0033	0.1126	0.0172	0.0059	0.0056	0.0038	0.0017	0.034	0.0205	0.0273	0.0813	0.021	0.0934	0.0016
18	rs76519534	49088899	1.05	0.104628957265627	0.72	1.43983156847461	0.0247674136504747	0.174854293958942	0.0098	0.0151	0.0226	0.005	0.158	0.0069	0.0058	0.0499	0.0014	0.104	0.1625	0.0247	0.0033	0.1126	0.0173	0.0059	0.0056	0.0038	0.0017	0.034	0.0205	0.0272	0.0813	0.0209	0.0933	0.0016
18	rs12961568	49094014	1.05	0.104628957265627	0.72	1.43983156847461	0.0219315834370779	0.171174460519214	0.0098	0.0151	0.0225	0.005	0.1583	0.0069	0.0058	0.05	0.0013	0.1041	0.1623	0.0248	0.0033	0.1129	0.0173	0.0059	0.0056	0.0038	0.0017	0.034	0.0205	0.0272	0.0813	0.021	0.0929	0.0016
18	rs4940098	49095955	1.05	0.104628957265627	0.72	1.43983156847461	0.0209244421786778	0.1696904163356	0.0098	0.0151	0.0225	0.0049	0.1583	0.0069	0.0058	0.05	0.0013	0.1041	0.1623	0.0249	0.0033	0.1129	0.0173	0.0059	0.0056	0.0038	0.0017	0.034	0.0205	0.0272	0.0813	0.021	0.0929	0.0016
18	rs8098219	49111225	1.05	0.104628957265627	0.72	1.43983156847461	0.0347320839357968	0.162046727378136	0.0098	0.0149	0.0222	0.0048	0.1585	0.0068	0.0057	0.0501	0.0013	0.1044	0.1641	0.0243	0.0032	0.1132	0.0172	0.0056	0.0055	0.0039	0.0016	0.0335	0.0207	0.0269	0.0814	0.0206	0.0931	0.0016
18	rs150929954	49123119	1.05	0.104628957265627	0.72	1.43983156847461	0.0404230581669955	0.211492539641594	0.0099	0.0145	0.0215	0.0045	0.1587	0.0066	0.0054	0.0501	0.0013	0.1048	0.1659	0.0234	0.0031	0.1149	0.0172	0.0051	0.0053	0.0038	0.0014	0.0331	0.0211	0.0263	0.0822	0.0198	0.0938	0.0015
18	rs1368150	49123194	1.05	0.104628957265627	0.72	1.43983156847461	0.0407933787537558	0.202087527088295	0.0099	0.0145	0.0215	0.0045	0.1585	0.0067	0.0054	0.0501	0.0013	0.1047	0.1659	0.0234	0.0031	0.1149	0.0172	0.0051	0.0053	0.0038	0.0015	0.0331	0.0211	0.0264	0.0823	0.0198	0.0938	0.0015
18	rs12606811	49128710	1.06	0.0904005175896243	0.72	1.43983156847461	0.0425621612851494	0.217267691610937	0.0098	0.0145	0.0213	0.0043	0.1592	0.0066	0.0053	0.05	0.0013	0.1049	0.1666	0.0232	0.003	0.1149	0.0172	0.0049	0.0052	0.0035	0.0014	0.0329	0.0212	0.0264	0.0823	0.0196	0.094	0.0015
18	rs6508077	49130122	1.06	0.0904005175896243	0.72	1.43983156847461	0.0343373643858685	0.205980167156929	0.0098	0.0146	0.0212	0.0043	0.1595	0.0066	0.0052	0.05	0.0013	0.105	0.1668	0.023	0.0029	0.1151	0.0172	0.0048	0.0051	0.0033	0.0014	0.0328	0.0213	0.0264	0.0823	0.0196	0.094	0.0015
18	rs17751422	49133344	1.05	0.104628957265627	0.72	1.43983156847461	0.124630745889635	0.303477778828455	0.0099	0.0152	0.0207	0.0034	0.1621	0.0057	0.0041	0.05	0.0011	0.1045	0.1695	0.0219	0.0032	0.1161	0.0166	0.0041	0.0043	0.0032	0.001	0.032	0.0223	0.0254	0.0822	0.0182	0.0967	0.0014
18	rs59742309	49140233	1.05	0.104628957265627	0.72	1.43983156847461	0.0965519489237404	0.311142711991857	0.0099	0.0153	0.0206	0.0033	0.1623	0.0057	0.004	0.0502	0.0011	0.1046	0.1697	0.0219	0.0032	0.1162	0.0165	0.0041	0.0043	0.0032	0.001	0.0319	0.0224	0.0254	0.0823	0.018	0.0969	0.0014
18	rs322544	49142668	1.05	0.104628957265627	0.72	1.43983156847461	0.0653830499956184	0.273288684295087	0.0099	0.0153	0.0207	0.0033	0.1624	0.0056	0.004	0.05	0.001	0.1046	0.1697	0.0218	0.0032	0.1163	0.0165	0.0041	0.0043	0.0032	0.001	0.032	0.0225	0.0253	0.0824	0.0179	0.097	0.0013
18	rs117324689	49146939	1.05	0.104628957265627	0.72	1.43983156847461	0.0696287314269087	0.272133711812303	0.0099	0.0153	0.0206	0.0032	0.1625	0.0056	0.004	0.05	0.001	0.1046	0.1697	0.0218	0.0032	0.1164	0.0165	0.004	0.0042	0.0032	0.001	0.0319	0.0225	0.0253	0.0824	0.0178	0.097	0.0013
18	rs117475030	49148238	1.05	0.104628957265627	0.72	1.43983156847461	0.0693021969995052	0.257485285814988	0.0099	0.0153	0.0206	0.0032	0.1625	0.0056	0.0039	0.05	0.001	0.1047	0.1698	0.0218	0.0032	0.1165	0.0165	0.004	0.0042	0.0032	0.001	0.0319	0.0225	0.0253	0.0825	0.0178	0.097	0.0013
18	rs11660053	49151252	1.05	0.104628957265627	0.72	1.43983156847461	0.0543518089528299	0.2516073173035	0.01	0.0154	0.0206	0.0032	0.1627	0.0055	0.0038	0.05	0.001	0.1047	0.1702	0.0217	0.0032	0.117	0.0163	0.0039	0.004	0.0032	9e-04	0.0319	0.0224	0.0251	0.0828	0.0174	0.097	0.0013
18	rs8088185	49155040	1.05	0.104628957265627	0.72	1.43983156847461	0.0618010793649599	0.25975738187356	0.0101	0.0154	0.0205	0.0031	0.163	0.0054	0.0037	0.0498	0.001	0.1046	0.1706	0.0216	0.0033	0.1177	0.0161	0.0039	0.004	0.0032	9e-04	0.0318	0.0224	0.025	0.0829	0.0171	0.0971	0.0013
18	rs6508079	49166518	1.05	0.104628957265627	0.72	1.43983156847461	0.0487438471288345	0.236660424985472	0.0101	0.0154	0.0206	0.003	0.1632	0.0054	0.0036	0.0497	0.001	0.1046	0.1709	0.0215	0.0033	0.1184	0.016	0.0038	0.0039	0.0031	9e-04	0.0317	0.0223	0.025	0.0829	0.0169	0.0973	0.0013
18	rs17666226	49166695	1.05	0.104628957265627	0.72	1.43983156847461	0.0486954721057947	0.23699184441006	0.0101	0.0154	0.0206	0.003	0.1632	0.0054	0.0036	0.0497	0.001	0.1045	0.1709	0.0215	0.0033	0.1184	0.016	0.0038	0.0039	0.0031	9e-04	0.0317	0.0223	0.025	0.0829	0.0169	0.0973	0.0013
18	rs9962347	49173708	1.05	0.104628957265627	0.72	1.43983156847461	0.0462400573598028	0.221686572135252	0.0101	0.0154	0.0206	0.003	0.1631	0.0054	0.0036	0.0497	0.001	0.1045	0.1709	0.0215	0.0033	0.1185	0.016	0.0038	0.0039	0.0031	9e-04	0.0317	0.0223	0.0249	0.083	0.0168	0.0973	0.0012
18	rs75907936	49180430	1.05	0.104628957265627	0.72	1.43983156847461	0.0449298996214993	0.21245149490782	0.0101	0.0154	0.0206	0.003	0.1632	0.0054	0.0037	0.0497	0.001	0.1043	0.1712	0.0214	0.0033	0.1184	0.016	0.0038	0.0038	0.0031	9e-04	0.0317	0.0223	0.0249	0.0832	0.0167	0.0973	0.0012
18	rs1699887	49191936	1.05	0.104628957265627	0.72	1.43983156847461	0.0490023956845117	0.209472802260954	0.0102	0.0154	0.0206	0.0031	0.1634	0.0054	0.0037	0.0499	9e-04	0.1044	0.172	0.0209	0.0033	0.1181	0.0158	0.0037	0.0037	0.0031	0.001	0.0318	0.0222	0.0247	0.084	0.0165	0.0969	0.0012
18	rs35541683	49193718	1.05	0.104628957265627	0.72	1.43983156847461	0.0488730059111565	0.20798869413567	0.0102	0.0154	0.0206	0.0031	0.1633	0.0054	0.0037	0.0499	9e-04	0.1044	0.172	0.0209	0.0033	0.1181	0.0158	0.0036	0.0037	0.0031	0.001	0.0318	0.0222	0.0247	0.084	0.0165	0.0969	0.0012
18	rs1462450	49204707	1.05	0.104628957265627	0.72	1.43983156847461	0.0475600507856129	0.202507155376648	0.0102	0.0154	0.0206	0.0031	0.1633	0.0054	0.0037	0.05	9e-04	0.1044	0.1721	0.0209	0.0033	0.118	0.0158	0.0036	0.0037	0.0031	0.001	0.0317	0.0222	0.0247	0.0841	0.0165	0.0969	0.0012
18	rs1699903	49220616	1.05	0.104628957265627	0.72	1.43983156847461	0.0529581469126409	0.205980167156929	0.0102	0.0153	0.0206	0.003	0.1636	0.0053	0.0036	0.0503	9e-04	0.1045	0.1726	0.0208	0.0035	0.1178	0.0157	0.0036	0.0036	0.0031	0.001	0.0315	0.0222	0.0246	0.0843	0.0164	0.0968	0.0012
18	rs2655928	49237514	1.05	0.104628957265627	0.72	1.43983156847461	0.0563367035052413	0.208094585573697	0.0102	0.0151	0.0207	0.003	0.1638	0.0053	0.0036	0.0505	8e-04	0.1046	0.1726	0.0207	0.0036	0.1177	0.0157	0.0035	0.0036	0.0031	0.001	0.0314	0.0221	0.0245	0.0844	0.0164	0.0969	0.0012
18	rs7230981	49246730	1.05	0.104628957265627	0.72	1.43983156847461	0.0602639558792972	0.208624311328845	0.0102	0.0151	0.0207	0.003	0.1639	0.0052	0.0036	0.0505	9e-04	0.1045	0.1727	0.0207	0.0037	0.1177	0.0157	0.0035	0.0036	0.0031	0.001	0.0314	0.0221	0.0245	0.0845	0.0163	0.0969	0.0012
18	rs62093285	49252189	1.05	0.104628957265627	0.72	1.43983156847461	0.0608420559684596	0.207671127344296	0.0102	0.0151	0.0207	0.003	0.1639	0.0052	0.0036	0.0504	9e-04	0.1045	0.1727	0.0207	0.0037	0.1177	0.0157	0.0034	0.0036	0.0031	0.001	0.0314	0.0221	0.0244	0.0845	0.0163	0.0969	0.0012
18	rs117921899	49252638	1.05	0.104628957265627	0.72	1.43983156847461	0.0611230933567865	0.207671127344296	0.0102	0.0151	0.0207	0.003	0.1639	0.0052	0.0036	0.0504	9e-04	0.1045	0.1727	0.0207	0.0037	0.1177	0.0157	0.0034	0.0036	0.0031	0.001	0.0314	0.0221	0.0244	0.0846	0.0163	0.0969	0.0012
18	rs17666976	49266070	1.05	0.104628957265627	0.72	1.43983156847461	0.0714425935899914	0.209578943971884	0.0102	0.015	0.0208	0.003	0.164	0.0052	0.0036	0.0504	9e-04	0.1045	0.1726	0.0206	0.0038	0.1178	0.0156	0.0034	0.0036	0.0031	0.001	0.0313	0.0221	0.0243	0.0846	0.0162	0.097	0.0012
18	rs4940135	49277171	1.05	0.104628957265627	0.72	1.43983156847461	0.0870848058503607	0.218342775061916	0.0102	0.0147	0.0209	0.0031	0.1646	0.005	0.0036	0.0503	9e-04	0.1044	0.1727	0.0205	0.0041	0.118	0.0156	0.003	0.0035	0.0031	0.001	0.0313	0.0221	0.024	0.0851	0.016	0.0972	0.0013
18	rs117484073	49285941	1.05	0.104628957265627	0.72	1.43983156847461	0.107689441562236	0.227987104214197	0.0102	0.0145	0.0209	0.0031	0.1649	0.005	0.0036	0.0504	9e-04	0.1044	0.1725	0.0207	0.0042	0.1183	0.0155	0.0027	0.0034	0.003	0.001	0.0311	0.022	0.0241	0.0855	0.0158	0.0971	0.0013
18	rs57077529	49286356	1.05	0.104628957265627	0.72	1.43983156847461	0.108229740004121	0.22864215522869	0.0102	0.0145	0.0209	0.0031	0.1649	0.005	0.0036	0.0504	9e-04	0.1044	0.1725	0.0207	0.0042	0.1183	0.0155	0.0027	0.0034	0.003	0.001	0.0311	0.022	0.0241	0.0855	0.0158	0.0971	0.0013
18	rs17752493	49295069	1.05	0.104628957265627	0.72	1.43983156847461	0.114311784872836	0.234234580008827	0.0102	0.0145	0.0209	0.0031	0.165	0.0049	0.0036	0.0505	9e-04	0.1044	0.1725	0.0207	0.0043	0.1183	0.0154	0.0027	0.0034	0.003	0.001	0.031	0.022	0.0241	0.0855	0.0157	0.0971	0.0013
18	rs12969115	49296439	1.05	0.104628957265627	0.72	1.43983156847461	0.117557972229437	0.234234580008827	0.0102	0.0145	0.0209	0.0031	0.1651	0.0049	0.0036	0.0504	9e-04	0.1044	0.1724	0.0207	0.0043	0.1184	0.0154	0.0027	0.0034	0.003	0.001	0.031	0.022	0.024	0.0855	0.0157	0.0971	0.0013
18	rs6508086	49297573	1.04	0.120487900976968	0.72	1.43983156847461	0.118728811478049	0.226569922258789	0.0103	0.0143	0.021	0.0031	0.1655	0.0049	0.0036	0.0505	0.0011	0.1044	0.1723	0.021	0.0045	0.1179	0.0155	0.0027	0.0034	0.003	0.0011	0.0309	0.0221	0.0239	0.0857	0.0158	0.0968	0.0013
18	rs7230877	49297654	1.04	0.120487900976968	0.72	1.43983156847461	0.115265718736677	0.23072049778309	0.0103	0.0143	0.021	0.0031	0.1654	0.0049	0.0036	0.0505	0.0011	0.1044	0.1723	0.021	0.0045	0.1178	0.0155	0.0027	0.0034	0.003	0.0011	0.0309	0.0221	0.0239	0.0857	0.0158	0.0969	0.0013
18	rs975903	49306115	1.04	0.120487900976968	0.72	1.43983156847461	0.11076415130754	0.246779211477227	0.0101	0.0144	0.021	0.0031	0.1658	0.005	0.0036	0.0507	0.001	0.1041	0.1721	0.0211	0.0043	0.1179	0.0155	0.0027	0.0034	0.003	0.001	0.0308	0.0221	0.0239	0.0857	0.0158	0.0969	0.0013
18	rs28637644	49308459	1.04	0.120487900976968	0.72	1.43983156847461	0.110626969620332	0.24801148331801	0.0101	0.0144	0.021	0.0031	0.1658	0.005	0.0036	0.0507	0.001	0.1041	0.1721	0.0211	0.0043	0.1179	0.0155	0.0027	0.0034	0.003	0.001	0.0308	0.0221	0.0239	0.0857	0.0158	0.0969	0.0013
18	rs117793374	49313675	1.04	0.120487900976968	0.72	1.43983156847461	0.112945564110255	0.246219732924627	0.0101	0.0144	0.021	0.0031	0.1658	0.005	0.0036	0.0507	0.0011	0.1041	0.1721	0.0211	0.0043	0.1179	0.0155	0.0027	0.0034	0.003	0.001	0.0308	0.0221	0.0239	0.0857	0.0157	0.0969	0.0013
18	rs61121934	49337835	1.04	0.120487900976968	0.72	1.43983156847461	0.115406414152958	0.251719950842985	0.0101	0.0145	0.021	0.0032	0.166	0.005	0.0035	0.0508	0.001	0.1038	0.1722	0.0211	0.0043	0.118	0.0155	0.0027	0.0033	0.003	0.001	0.0307	0.0221	0.0238	0.0858	0.0156	0.0969	0.0013
18	rs75829018	49346471	1.04	0.120487900976968	0.72	1.43983156847461	0.125962728864156	0.263405709233921	0.01	0.0145	0.021	0.0031	0.1662	0.005	0.0035	0.0507	0.001	0.1034	0.1724	0.0213	0.0044	0.1183	0.0155	0.0027	0.0032	0.0031	0.001	0.0306	0.022	0.0237	0.086	0.0155	0.0969	0.0012
18	rs1480918	49365997	1.04	0.120487900976968	0.72	1.43983156847461	0.138653192319575	0.276298668046304	0.0101	0.0145	0.021	0.0031	0.1663	0.005	0.0035	0.0508	0.001	0.1033	0.1723	0.0212	0.0044	0.1184	0.0155	0.0027	0.0033	0.0033	0.001	0.0304	0.022	0.0235	0.0861	0.0155	0.097	0.0012
18	rs2928963	49375381	1.04	0.120487900976968	0.72	1.43983156847461	0.152879782097282	0.246779211477227	0.0102	0.0146	0.0209	0.0029	0.1666	0.0049	0.0035	0.051	0.001	0.1025	0.1721	0.0214	0.0046	0.1189	0.0154	0.0026	0.0033	0.0035	0.0011	0.0302	0.0218	0.0234	0.0863	0.0153	0.0969	0.0013
18	rs868920	49382362	1.04	0.120487900976968	0.72	1.43983156847461	0.154754100962571	0.236218764368775	0.0102	0.0146	0.0209	0.0029	0.1666	0.0049	0.0035	0.051	0.0011	0.1025	0.1721	0.0214	0.0047	0.1189	0.0154	0.0026	0.0033	0.0035	0.0011	0.0302	0.0218	0.0234	0.0862	0.0153	0.0969	0.0013
18	rs2953245	49395283	1.04	0.120487900976968	0.72	1.43983156847461	0.152746418390853	0.242760004644919	0.0102	0.0146	0.021	0.0029	0.1666	0.0049	0.0036	0.051	0.0011	0.1024	0.1721	0.0213	0.0047	0.1189	0.0154	0.0027	0.0033	0.0035	0.0011	0.0301	0.0218	0.0234	0.0862	0.0153	0.097	0.0013
18	rs72916701	49399178	1.04	0.120487900976968	0.72	1.43983156847461	0.151881231571864	0.245884239650522	0.0102	0.0146	0.021	0.0029	0.1665	0.0049	0.0036	0.051	0.0011	0.1024	0.1722	0.0213	0.0047	0.1189	0.0154	0.0027	0.0033	0.0035	0.0011	0.0301	0.0218	0.0234	0.0862	0.0153	0.0969	0.0013
18	rs10502937	49418620	1.04	0.120487900976968	0.72	1.43983156847461	0.149500497769314	0.248235742009715	0.0102	0.0146	0.021	0.0029	0.1666	0.0049	0.0035	0.0511	0.0011	0.1025	0.1722	0.0213	0.0047	0.1189	0.0155	0.0027	0.0033	0.0034	0.0011	0.0301	0.0218	0.0233	0.0859	0.0153	0.0971	0.0013
18	rs2928933	49439925	1.04	0.120487900976968	0.72	1.43983156847461	0.143292821441672	0.253298491117694	0.0102	0.0146	0.0209	0.0029	0.1667	0.0049	0.0035	0.051	0.0011	0.1027	0.1723	0.0213	0.0046	0.1188	0.0156	0.0027	0.0033	0.0034	0.001	0.0301	0.0219	0.0232	0.0856	0.0153	0.0973	0.0013
18	rs62093345	49440760	1.04	0.120487900976968	0.72	1.43983156847461	0.148089296049929	0.262263898494917	0.0102	0.0146	0.0209	0.0029	0.1667	0.0049	0.0035	0.051	0.0012	0.1027	0.1724	0.0213	0.0046	0.1188	0.0156	0.0027	0.0033	0.0035	0.001	0.0301	0.0219	0.0232	0.0854	0.0153	0.0975	0.0013
18	rs10502938	49441356	1.04	0.120487900976968	0.73	1.34502026156262	0.147500918694257	0.284920754151738	0.0102	0.0145	0.0209	0.0029	0.1667	0.0049	0.0035	0.051	0.0012	0.1027	0.1724	0.0213	0.0046	0.1188	0.0155	0.0027	0.0033	0.0035	0.001	0.0301	0.0219	0.0231	0.0854	0.0153	0.0975	0.0013
18	rs56251604	49453473	1.04	0.120487900976968	0.73	1.34502026156262	0.1568788403479	0.287382279670815	0.0102	0.0145	0.0209	0.0029	0.1667	0.005	0.0036	0.051	0.0012	0.1027	0.1724	0.0212	0.0046	0.119	0.0155	0.0027	0.0034	0.0035	0.001	0.03	0.0219	0.0231	0.0854	0.0153	0.0976	0.0013
18	rs117713434	49453983	1.04	0.120487900976968	0.73	1.34502026156262	0.158713645550882	0.276182711614721	0.0102	0.0145	0.0209	0.0029	0.1666	0.005	0.0036	0.051	0.0012	0.1026	0.1725	0.0212	0.0046	0.119	0.0155	0.0027	0.0034	0.0035	0.001	0.03	0.0219	0.0231	0.0854	0.0153	0.0976	0.0013
18	rs117208392	49457785	1.04	0.120487900976968	0.73	1.34502026156262	0.161282821832492	0.293505109976614	0.0101	0.0145	0.0209	0.0029	0.1666	0.005	0.0036	0.051	0.0011	0.1026	0.1725	0.0212	0.0046	0.1191	0.0155	0.0026	0.0034	0.0036	0.001	0.03	0.022	0.0231	0.0854	0.0152	0.0976	0.0013
18	rs2928945	49459814	1.04	0.120487900976968	0.73	1.34502026156262	0.163182288510134	0.303119890231718	0.0101	0.0145	0.0209	0.0029	0.1666	0.005	0.0036	0.051	0.0011	0.1026	0.1725	0.0212	0.0046	0.1191	0.0155	0.0026	0.0034	0.0036	0.001	0.03	0.022	0.0231	0.0854	0.0152	0.0976	0.0013
18	rs2953261	49469467	1.04	0.120487900976968	0.73	1.34502026156262	0.171552133394559	0.321774202084784	0.0101	0.0144	0.0208	0.003	0.1665	0.0051	0.0037	0.0509	0.0011	0.1025	0.1723	0.0214	0.0045	0.1198	0.0155	0.0026	0.0034	0.0035	9e-04	0.0297	0.022	0.0229	0.0859	0.0152	0.0972	0.0013
18	rs2928952	49478180	1.04	0.120487900976968	0.73	1.34502026156262	0.194350351225221	0.322745919414455	0.0102	0.0143	0.0208	0.0032	0.1659	0.0055	0.0039	0.0511	9e-04	0.1019	0.1728	0.0218	0.0043	0.1203	0.0156	0.0027	0.0035	0.0035	9e-04	0.0293	0.0222	0.0224	0.0866	0.0152	0.0964	0.0013
18	rs12709758	49479761	1.04	0.120487900976968	0.73	1.34502026156262	0.229715565525273	0.338779027816849	0.0102	0.0142	0.0209	0.0033	0.1654	0.0058	0.004	0.0513	8e-04	0.1014	0.1732	0.022	0.0041	0.1205	0.0156	0.0028	0.0036	0.0034	8e-04	0.0289	0.0222	0.0221	0.0875	0.0151	0.0959	0.0012
18	rs2953257	49489704	1.04	0.120487900976968	0.73	1.34502026156262	0.228034041345297	0.339272138323189	0.01	0.0142	0.0209	0.0034	0.1643	0.0062	0.0041	0.0513	8e-04	0.1013	0.1727	0.0221	0.004	0.1198	0.0156	0.0029	0.0039	0.0033	8e-04	0.0289	0.0222	0.0221	0.0878	0.015	0.0976	0.0012
18	rs79355234	49502964	1.04	0.120487900976968	0.73	1.34502026156262	0.225733161530416	0.330061135992204	0.0098	0.0142	0.021	0.0034	0.1634	0.0065	0.0042	0.0513	8e-04	0.1011	0.1722	0.0224	0.0039	0.1192	0.0156	0.003	0.0041	0.0032	8e-04	0.0288	0.0223	0.022	0.088	0.015	0.099	0.0012
18	rs72920825	49504464	1.04	0.120487900976968	0.73	1.34502026156262	0.264829466026233	0.34805922380685	0.01	0.0142	0.021	0.0034	0.1633	0.0065	0.0042	0.0513	8e-04	0.101	0.1724	0.0227	0.0039	0.1191	0.0147	0.003	0.0041	0.0032	8e-04	0.0288	0.0222	0.022	0.0884	0.015	0.0989	0.0012
18	rs56329465	49507148	1.04	0.120487900976968	0.73	1.34502026156262	0.272402276189997	0.365195160757507	0.01	0.0142	0.021	0.0034	0.1634	0.0065	0.0041	0.0513	8e-04	0.1011	0.1725	0.0228	0.0039	0.1191	0.0147	0.003	0.0041	0.0032	8e-04	0.0288	0.0222	0.022	0.0886	0.015	0.0988	0.0012
18	rs41450444	49515199	1.04	0.120487900976968	0.73	1.34502026156262	0.276115495233883	0.365321099287095	0.01	0.0142	0.021	0.0034	0.1635	0.0065	0.0041	0.0513	8e-04	0.1011	0.1726	0.0228	0.0039	0.1191	0.0147	0.003	0.0041	0.0032	8e-04	0.0288	0.0222	0.022	0.0885	0.015	0.0987	0.0012
18	rs7231971	49535051	1.05	0.104628957265627	0.73	1.34502026156262	0.296973010799114	0.405976643178653	0.0101	0.0142	0.0211	0.0035	0.1645	0.0067	0.0041	0.0509	8e-04	0.101	0.1727	0.0229	0.0038	0.1196	0.0145	0.003	0.0041	0.0031	8e-04	0.0286	0.0219	0.0218	0.0887	0.015	0.098	0.001
18	rs72920881	49541713	1.05	0.104628957265627	0.73	1.34502026156262	0.299497351701835	0.428713670318754	0.0102	0.0142	0.0211	0.0036	0.1645	0.0067	0.0041	0.0509	8e-04	0.101	0.1727	0.023	0.0038	0.1196	0.0145	0.003	0.0041	0.0031	8e-04	0.0286	0.0219	0.0218	0.0887	0.015	0.0979	0.001
18	rs9961766	49541753	1.05	0.104628957265627	0.73	1.34502026156262	0.299254133387166	0.429635355396446	0.0102	0.0142	0.0211	0.0036	0.1646	0.0067	0.0041	0.0509	8e-04	0.101	0.1727	0.023	0.0038	0.1196	0.0145	0.003	0.0041	0.0031	8e-04	0.0286	0.0219	0.0218	0.0887	0.015	0.098	0.001
18	rs111740004	49543937	1.05	0.104628957265627	0.73	1.34502026156262	0.300520014062393	0.417172482456739	0.0102	0.0142	0.0211	0.0036	0.1646	0.0067	0.0041	0.0509	8e-04	0.101	0.1727	0.0229	0.0038	0.1196	0.0145	0.003	0.0041	0.0031	8e-04	0.0286	0.0219	0.0218	0.0887	0.015	0.098	0.001
18	rs117976489	49548461	1.05	0.104628957265627	0.73	1.34502026156262	0.301446873935219	0.410913404832249	0.0102	0.0142	0.0211	0.0036	0.1645	0.0067	0.0041	0.0509	8e-04	0.101	0.1727	0.0229	0.0038	0.1195	0.0145	0.003	0.0041	0.0031	8e-04	0.0286	0.0219	0.0218	0.0887	0.015	0.098	0.001
18	rs73450228	49582061	1.05	0.104628957265627	0.73	1.34502026156262	0.311891219238896	0.429108613084435	0.0102	0.0142	0.0211	0.0036	0.1646	0.0068	0.0041	0.0507	8e-04	0.1012	0.1727	0.0227	0.0038	0.12	0.0145	0.0031	0.0041	0.0031	8e-04	0.0285	0.0218	0.0217	0.0888	0.015	0.0977	0.001
18	rs111482555	49584137	1.05	0.104628957265627	0.73	1.34502026156262	0.313533889396319	0.441399942218736	0.0102	0.0142	0.0211	0.0036	0.1646	0.0068	0.0041	0.0505	8e-04	0.1011	0.1727	0.0226	0.0038	0.1201	0.0145	0.0032	0.0041	0.0031	8e-04	0.0285	0.0218	0.0217	0.0888	0.0151	0.0977	0.001
18	rs113981512	49586943	1.05	0.104628957265627	0.73	1.34502026156262	0.312886234296139	0.418479686400131	0.0102	0.0142	0.0211	0.0036	0.1647	0.0068	0.0041	0.0504	8e-04	0.1012	0.1727	0.0226	0.0038	0.1202	0.0145	0.0032	0.0041	0.0031	8e-04	0.0285	0.0218	0.0216	0.0888	0.0151	0.0976	0.001
18	rs4426447	49603051	1.05	0.104628957265627	0.73	1.34502026156262	0.314431806741307	0.447380437998086	0.0103	0.0142	0.0212	0.0036	0.1647	0.0068	0.0041	0.0504	8e-04	0.1012	0.1726	0.0225	0.0038	0.1204	0.0145	0.0033	0.0041	0.0031	8e-04	0.0284	0.0217	0.0216	0.0888	0.015	0.0975	0.001
18	rs6508114	49604801	1.05	0.104628957265627	0.73	1.34502026156262	0.314331971400509	0.422407931480707	0.0103	0.0142	0.0212	0.0036	0.1647	0.0068	0.0041	0.0503	8e-04	0.1012	0.1726	0.0225	0.0038	0.1204	0.0145	0.0033	0.0041	0.0031	8e-04	0.0284	0.0217	0.0216	0.0888	0.0151	0.0975	0.001
18	rs116873887	49614444	1.05	0.104628957265627	0.73	1.34502026156262	0.315281080703553	0.420966422415988	0.0102	0.0142	0.0212	0.0036	0.1647	0.0068	0.0041	0.0503	8e-04	0.1013	0.1726	0.0225	0.0038	0.1205	0.0145	0.0033	0.0041	0.0031	8e-04	0.0284	0.0217	0.0216	0.0888	0.0151	0.0974	0.001
18	rs117320503	49617808	1.05	0.104628957265627	0.73	1.34502026156262	0.313932796895482	0.433591441658825	0.0102	0.0142	0.0212	0.0036	0.1647	0.0069	0.0041	0.0502	9e-04	0.1014	0.1726	0.0224	0.0038	0.1207	0.0145	0.0033	0.0041	0.0031	8e-04	0.0284	0.0217	0.0215	0.0887	0.0152	0.0973	0.001
18	rs12962454	49627851	1.04	0.120487900976968	0.73	1.34502026156262	0.306645539200479	0.480443574353725	0.0102	0.0143	0.0214	0.0037	0.1646	0.007	0.0041	0.0494	9e-04	0.1025	0.1726	0.0223	0.0037	0.1218	0.0148	0.0036	0.0041	0.003	9e-04	0.0284	0.0214	0.0207	0.0882	0.0155	0.0963	0.001
18	rs11662078	49634581	1.04	0.120487900976968	0.73	1.34502026156262	0.307434329687843	0.48275096000509	0.0102	0.0144	0.0213	0.0037	0.1644	0.007	0.0041	0.0493	9e-04	0.1027	0.1727	0.0223	0.0037	0.1223	0.0149	0.0036	0.0041	0.003	9e-04	0.0282	0.0212	0.0205	0.088	0.0155	0.0963	0.001
18	rs8089622	49641570	1.04	0.120487900976968	0.73	1.34502026156262	0.302913418504416	0.48275096000509	0.0102	0.0144	0.0213	0.0037	0.1645	0.007	0.0041	0.0493	9e-04	0.1027	0.1725	0.0224	0.0037	0.1224	0.0149	0.0036	0.0041	0.003	9e-04	0.0282	0.0213	0.0205	0.088	0.0155	0.0962	0.001
18	rs117946680	49644613	1.04	0.120487900976968	0.73	1.34502026156262	0.303158209330609	0.478545521942798	0.0102	0.0144	0.0213	0.0037	0.1645	0.007	0.0041	0.0493	9e-04	0.1027	0.1726	0.0224	0.0037	0.1224	0.0149	0.0037	0.0041	0.003	9e-04	0.0282	0.0212	0.0205	0.0879	0.0155	0.0962	0.001
18	rs73455138	49647642	1.04	0.120487900976968	0.74	1.25408873140077	0.302668732441725	0.468949788004581	0.0102	0.0144	0.0213	0.0037	0.1645	0.007	0.0041	0.0493	9e-04	0.1027	0.1726	0.0225	0.0036	0.1226	0.0149	0.0037	0.0041	0.003	9e-04	0.0282	0.0212	0.0205	0.0878	0.0155	0.0962	0.001
18	rs9960291	49648589	1.04	0.120487900976968	0.74	1.25408873140077	0.3025708873527	0.47137772545368	0.0102	0.0144	0.0213	0.0037	0.1644	0.007	0.0041	0.0493	9e-04	0.1027	0.1726	0.0225	0.0036	0.1226	0.0149	0.0037	0.0041	0.003	9e-04	0.0282	0.0212	0.0204	0.0878	0.0155	0.0962	0.001
18	rs35767438	49649535	1.04	0.120487900976968	0.74	1.25408873140077	0.300763777770456	0.478003578506947	0.0102	0.0144	0.0213	0.0037	0.1645	0.007	0.0041	0.0493	9e-04	0.1027	0.1727	0.0225	0.0036	0.1227	0.0149	0.0037	0.0041	0.003	9e-04	0.0282	0.0212	0.0204	0.0877	0.0155	0.0962	0.001
18	rs56119126	49652466	1.04	0.120487900976968	0.74	1.25408873140077	0.286228903777076	0.483973671378734	0.0101	0.0144	0.0213	0.0037	0.1648	0.0071	0.0041	0.0493	8e-04	0.1029	0.1729	0.0226	0.0034	0.1226	0.0149	0.0038	0.0041	0.003	9e-04	0.0281	0.021	0.0204	0.0871	0.0156	0.0961	0.001
18	rs72926636	49661814	1.04	0.120487900976968	0.74	1.25408873140077	0.28239580906362	0.487782751111011	0.0101	0.0144	0.0213	0.0037	0.165	0.0071	0.0041	0.0493	8e-04	0.1029	0.173	0.0226	0.0033	0.1227	0.015	0.0038	0.0041	0.003	9e-04	0.0281	0.021	0.0204	0.0869	0.0156	0.096	0.001
18	rs72926641	49664993	1.04	0.120487900976968	0.74	1.25408873140077	0.284616578476121	0.476784787544889	0.0101	0.0144	0.0213	0.0037	0.165	0.0071	0.0041	0.0493	8e-04	0.1029	0.1729	0.0226	0.0033	0.1227	0.015	0.0038	0.0041	0.003	9e-04	0.0281	0.021	0.0204	0.0869	0.0157	0.096	0.001
18	rs4324227	49674186	1.05	0.104628957265627	0.74	1.25408873140077	0.218785502305764	0.483430145616376	0.0101	0.0145	0.0212	0.0036	0.1644	0.0072	0.0042	0.0492	8e-04	0.1032	0.1715	0.023	0.0033	0.1237	0.0154	0.0041	0.0041	0.0029	0.001	0.0279	0.0213	0.0205	0.0864	0.0158	0.0958	0.001
18	rs12966819	49676115	1.05	0.104628957265627	0.74	1.25408873140077	0.211999510017349	0.476649416105448	0.0101	0.0145	0.0212	0.0036	0.1643	0.0072	0.0043	0.0492	8e-04	0.1033	0.1713	0.023	0.0033	0.1239	0.0154	0.0042	0.0041	0.0029	0.001	0.0278	0.0214	0.0205	0.0864	0.0158	0.0957	0.0011
18	rs117946352	49682024	1.05	0.104628957265627	0.74	1.25408873140077	0.211677445829914	0.471242754429821	0.0101	0.0145	0.0212	0.0036	0.1642	0.0072	0.0043	0.0492	8e-04	0.1033	0.1713	0.0231	0.0034	0.124	0.0155	0.0042	0.0042	0.0029	0.001	0.0279	0.0213	0.0204	0.0862	0.0158	0.0957	0.0011
18	rs8084844	49695068	1.05	0.104628957265627	0.74	1.25408873140077	0.192286310182006	0.475025736722958	0.0101	0.0145	0.0212	0.0036	0.1639	0.0071	0.0042	0.049	9e-04	0.1034	0.1711	0.0234	0.0034	0.1244	0.0156	0.0043	0.0043	0.0029	0.0011	0.0278	0.0213	0.0203	0.0859	0.0158	0.0956	0.0011
18	rs9950111	49705286	1.05	0.104628957265627	0.74	1.25408873140077	0.14714203972116	0.480986231679166	0.0104	0.0146	0.0217	0.0039	0.1636	0.0071	0.0044	0.048	9e-04	0.104	0.1693	0.0242	0.0033	0.1253	0.0161	0.0049	0.0048	0.0028	0.0013	0.0274	0.0212	0.0199	0.0847	0.0158	0.0953	0.0011
18	rs4423510	49708728	1.05	0.104628957265627	0.74	1.25408873140077	0.145841404542721	0.485333174157101	0.0104	0.0146	0.0218	0.0039	0.1637	0.0071	0.0044	0.0479	9e-04	0.1041	0.1692	0.0242	0.0033	0.1253	0.0161	0.0049	0.0048	0.0028	0.0013	0.0274	0.0211	0.0198	0.0847	0.0158	0.0953	0.0011
18	rs17815398	49713756	1.05	0.104628957265627	0.74	1.25408873140077	0.144676704375955	0.479765475437379	0.0104	0.0146	0.0218	0.0039	0.1636	0.0071	0.0044	0.0479	9e-04	0.1041	0.1691	0.0242	0.0033	0.1253	0.0161	0.0049	0.0048	0.0028	0.0013	0.0274	0.0212	0.0198	0.0847	0.0158	0.0953	0.0011
18	rs79051096	49716106	1.05	0.104628957265627	0.74	1.25408873140077	0.144967358067424	0.479901075409069	0.0104	0.0146	0.0218	0.0039	0.1636	0.0071	0.0044	0.0479	9e-04	0.1041	0.1691	0.0243	0.0033	0.1254	0.0161	0.0049	0.0048	0.0028	0.0013	0.0274	0.0212	0.0198	0.0847	0.0158	0.0953	0.0011
18	rs112137921	49716447	1.05	0.104628957265627	0.74	1.25408873140077	0.145258359301871	0.477868117494258	0.0104	0.0146	0.0218	0.0039	0.1636	0.0071	0.0044	0.0479	9e-04	0.1041	0.1691	0.0243	0.0033	0.1254	0.0161	0.005	0.0048	0.0028	0.0013	0.0274	0.0212	0.0198	0.0847	0.0158	0.0953	0.0011
18	rs116949798	49716804	1.05	0.104628957265627	0.75	1.16700258790913	0.145484933894909	0.475431521827634	0.0104	0.0146	0.0218	0.0039	0.1636	0.0071	0.0044	0.0479	9e-04	0.1041	0.1691	0.0243	0.0033	0.1254	0.0161	0.005	0.0048	0.0028	0.0013	0.0274	0.0212	0.0198	0.0847	0.0158	0.0953	0.0011
18	rs17746642	49717787	1.05	0.104628957265627	0.75	1.16700258790913	0.145971158988548	0.468949788004581	0.0104	0.0147	0.0219	0.004	0.1636	0.0071	0.0044	0.048	9e-04	0.1041	0.1691	0.0243	0.0033	0.1253	0.0161	0.005	0.0048	0.0028	0.0013	0.0274	0.0212	0.0198	0.0847	0.0157	0.0953	0.0011
18	rs118188438	49721814	1.05	0.104628957265627	0.75	1.16700258790913	0.160183676009094	0.474755263278929	0.0104	0.0146	0.0219	0.0039	0.1635	0.007	0.0044	0.0479	9e-04	0.1043	0.169	0.0243	0.0033	0.1255	0.016	0.005	0.0048	0.0028	0.0013	0.0273	0.0212	0.0198	0.0844	0.0156	0.0954	0.0011
18	rs7243791	49738240	1.05	0.104628957265627	0.75	1.16700258790913	0.162905192190486	0.485605192571948	0.0104	0.0146	0.022	0.004	0.1634	0.007	0.0044	0.0479	9e-04	0.1043	0.1689	0.0244	0.0033	0.1256	0.016	0.0051	0.0048	0.0028	0.0013	0.0272	0.0212	0.0198	0.0841	0.0156	0.0955	0.0011
18	rs62081472	49738983	1.05	0.104628957265627	0.75	1.16700258790913	0.163251605693464	0.486013293769899	0.0104	0.0146	0.022	0.004	0.1634	0.007	0.0044	0.0479	9e-04	0.1044	0.1689	0.0244	0.0033	0.1256	0.016	0.0051	0.0048	0.0028	0.0013	0.0272	0.0212	0.0198	0.0841	0.0156	0.0955	0.0011
18	rs4450498	49744800	1.05	0.104628957265627	0.75	1.16700258790913	0.167301508732708	0.492554870984337	0.0104	0.0146	0.022	0.004	0.1635	0.0071	0.0044	0.0479	9e-04	0.1044	0.1688	0.0243	0.0033	0.1256	0.0159	0.0051	0.0048	0.0028	0.0013	0.0272	0.0212	0.0198	0.0841	0.0156	0.0955	0.0011
18	rs11665157	49750430	1.05	0.104628957265627	0.75	1.16700258790913	0.173485183673127	0.495560573879365	0.0104	0.0146	0.022	0.004	0.1635	0.0071	0.0044	0.0479	9e-04	0.1044	0.1688	0.0243	0.0033	0.1255	0.016	0.0051	0.0048	0.0028	0.0013	0.0272	0.0212	0.0198	0.0841	0.0156	0.0955	0.0011
18	rs2879421	49753011	1.05	0.104628957265627	0.75	1.16700258790913	0.175214014622895	0.497202017307601	0.0104	0.0146	0.022	0.004	0.1635	0.0071	0.0044	0.0479	9e-04	0.1044	0.1688	0.0243	0.0033	0.1255	0.016	0.0051	0.0048	0.0028	0.0013	0.0272	0.0212	0.0198	0.0841	0.0156	0.0955	0.0011
18	rs2166211	49768061	1.05	0.104628957265627	0.75	1.16700258790913	0.129828810416243	0.483566012291124	0.0102	0.0155	0.0236	0.0043	0.1608	0.0074	0.0053	0.0468	0.001	0.1068	0.1662	0.0264	0.0031	0.1242	0.0167	0.006	0.0051	0.0024	0.0017	0.0269	0.0216	0.0209	0.0819	0.0157	0.0939	0.0012
18	rs16954537	49769160	1.05	0.104628957265627	0.75	1.16700258790913	0.125369674206897	0.471917710091798	0.0102	0.0155	0.0236	0.0043	0.1609	0.0074	0.0053	0.0468	0.001	0.1069	0.1662	0.0264	0.0031	0.1242	0.0167	0.0059	0.0051	0.0024	0.0017	0.027	0.0216	0.0209	0.0819	0.0157	0.0939	0.0012
18	rs62081510	49770092	1.05	0.104628957265627	0.75	1.16700258790913	0.122138236124	0.456591736073712	0.0102	0.0155	0.0236	0.0043	0.1608	0.0074	0.0053	0.0468	0.001	0.107	0.1662	0.0264	0.0032	0.1241	0.0167	0.0059	0.0051	0.0024	0.0017	0.027	0.0215	0.0209	0.0819	0.0157	0.0939	0.0012
18	rs1445092	49770954	1.05	0.104628957265627	0.75	1.16700258790913	0.121701562694319	0.457127239519152	0.0102	0.0154	0.0236	0.0042	0.1609	0.0073	0.0052	0.0468	0.001	0.1071	0.1663	0.0264	0.0031	0.1242	0.0167	0.0059	0.0051	0.0024	0.0017	0.027	0.0215	0.0209	0.0819	0.0157	0.094	0.0012
18	rs113834854	49774256	1.05	0.104628957265627	0.75	1.16700258790913	0.124512763716078	0.474484829824213	0.0101	0.0154	0.0236	0.0042	0.1609	0.0073	0.0052	0.0468	0.001	0.1071	0.1663	0.0264	0.0031	0.1242	0.0167	0.0059	0.0051	0.0024	0.0017	0.027	0.0215	0.0209	0.082	0.0157	0.0939	0.0012
18	rs1899995	49776874	1.05	0.104628957265627	0.76	1.08372498247965	0.126289633624584	0.49023549490149	0.0101	0.0154	0.0236	0.0042	0.1609	0.0073	0.0052	0.0468	0.001	0.1071	0.1663	0.0264	0.0031	0.1242	0.0167	0.0059	0.0051	0.0024	0.0017	0.027	0.0215	0.021	0.0819	0.0156	0.0939	0.0012
18	rs1373756	49786306	1.05	0.104628957265627	0.76	1.08372498247965	0.146523381570954	0.511209820263603	0.0101	0.0155	0.0235	0.0043	0.1608	0.0073	0.0052	0.0468	0.001	0.1074	0.1664	0.0264	0.0032	0.1239	0.0167	0.006	0.0052	0.0023	0.0017	0.027	0.0216	0.021	0.0815	0.0156	0.0936	0.0012
18	rs17668835	49789847	1.05	0.104628957265627	0.76	1.08372498247965	0.117700377141321	0.464776018810873	0.0103	0.0157	0.0235	0.0043	0.1606	0.0072	0.0052	0.0469	0.0011	0.1081	0.167	0.0262	0.0032	0.1234	0.0165	0.0061	0.0053	0.0023	0.0017	0.0271	0.0218	0.0214	0.0804	0.0155	0.0932	0.0013
18	rs59015082	49790755	1.06	0.0904005175896243	0.76	1.08372498247965	0.0762407473196052	0.407663700213299	0.0102	0.0163	0.0228	0.004	0.1607	0.0069	0.0052	0.0474	0.0012	0.1092	0.1671	0.0256	0.0031	0.1227	0.0164	0.0058	0.0055	0.0021	0.0018	0.0278	0.0221	0.0223	0.0797	0.0152	0.0927	0.0015
18	rs72912833	49799444	1.05	0.104628957265627	0.76	1.08372498247965	0.0970567191898975	0.408572907230881	0.0101	0.0174	0.0218	0.0035	0.1606	0.0066	0.0051	0.048	0.0016	0.1106	0.1673	0.0246	0.0029	0.1215	0.0163	0.0057	0.0057	0.002	0.0019	0.0286	0.0226	0.0239	0.0791	0.0148	0.0913	0.0019
18	rs2590230	49799959	1.05	0.104628957265627	0.76	1.08372498247965	0.0954472673243955	0.404161956150176	0.0101	0.0174	0.0218	0.0035	0.1606	0.0066	0.0051	0.048	0.0016	0.1106	0.1673	0.0247	0.0029	0.1215	0.0163	0.0057	0.0057	0.002	0.0019	0.0286	0.0226	0.0239	0.0792	0.0148	0.0913	0.0018
18	rs57430370	49806875	1.05	0.104628957265627	0.76	1.08372498247965	0.0896580665550734	0.388059189181249	0.0101	0.0174	0.0218	0.0035	0.1607	0.0066	0.0051	0.048	0.0016	0.1107	0.1672	0.0246	0.0029	0.1216	0.0162	0.0057	0.0057	0.0019	0.0019	0.0287	0.0227	0.0239	0.0792	0.0148	0.0912	0.0018
18	rs28725500	49809321	1.05	0.104628957265627	0.76	1.08372498247965	0.0916924332809077	0.381541645720922	0.0101	0.0174	0.0218	0.0035	0.1606	0.0066	0.0051	0.048	0.0016	0.1106	0.1672	0.0246	0.0029	0.1216	0.0162	0.0057	0.0056	0.0019	0.002	0.0287	0.0227	0.0239	0.0792	0.0148	0.0912	0.0018
18	rs4458100	49831865	1.05	0.104628957265627	0.76	1.08372498247965	0.0979186229965909	0.365698988637159	0.01	0.0176	0.0218	0.0035	0.1606	0.0065	0.005	0.048	0.0017	0.1107	0.1668	0.0245	0.003	0.1217	0.0161	0.0057	0.0056	0.0019	0.002	0.0286	0.0228	0.0239	0.0792	0.0148	0.0914	0.0018
18	rs17669125	49857711	1.04	0.120487900976968	0.77	1.00421642385407	0.122284005899151	0.391778892761039	0.0101	0.0181	0.0217	0.0033	0.1604	0.0063	0.0046	0.0482	0.0018	0.1111	0.1675	0.0239	0.003	0.1216	0.0158	0.0054	0.0054	0.0019	0.002	0.0284	0.0235	0.0241	0.0791	0.0146	0.0912	0.0019
18	rs16954702	49859021	1.04	0.120487900976968	0.77	1.00421642385407	0.120657436607844	0.389212526305506	0.0101	0.0182	0.0217	0.0033	0.1604	0.0063	0.0046	0.0482	0.0018	0.1112	0.1675	0.0239	0.0031	0.1216	0.0158	0.0054	0.0054	0.0019	0.002	0.0285	0.0235	0.0241	0.0791	0.0146	0.0912	0.002
18	rs4940176	49860475	1.04	0.120487900976968	0.77	1.00421642385407	0.120946920900456	0.385883260852052	0.0101	0.0182	0.0217	0.0033	0.1604	0.0063	0.0046	0.0482	0.0018	0.1112	0.1675	0.0239	0.0031	0.1216	0.0158	0.0054	0.0054	0.0019	0.002	0.0285	0.0236	0.0242	0.0791	0.0146	0.0912	0.002
18	rs72914961	49869358	1.04	0.120487900976968	0.77	1.00421642385407	0.121817915687981	0.377086704297892	0.0101	0.0182	0.0217	0.0033	0.1604	0.0063	0.0045	0.0482	0.0018	0.1113	0.1676	0.0238	0.0031	0.1217	0.0158	0.0053	0.0054	0.0019	0.002	0.0285	0.0236	0.0242	0.0791	0.0146	0.0912	0.002
18	rs9954350	49877174	1.04	0.120487900976968	0.77	1.00421642385407	0.111727363363417	0.334841650569436	0.0102	0.0182	0.0217	0.0033	0.1604	0.0063	0.0045	0.0482	0.0018	0.1114	0.1677	0.0238	0.003	0.1218	0.0157	0.0053	0.0054	0.0019	0.0021	0.0284	0.0236	0.0242	0.079	0.0146	0.0911	0.002
18	rs77819910	49878614	1.04	0.120487900976968	0.77	1.00421642385407	0.115490882007656	0.336808668065401	0.0102	0.0182	0.0217	0.0033	0.1604	0.0063	0.0045	0.0482	0.0019	0.1115	0.1677	0.0238	0.003	0.1218	0.0156	0.0053	0.0053	0.0019	0.0021	0.0284	0.0236	0.0241	0.0791	0.0145	0.0911	0.002
18	rs1443570	49878620	1.04	0.120487900976968	0.77	1.00421642385407	0.11325138683043	0.335947685820049	0.0102	0.0182	0.0217	0.0033	0.1604	0.0063	0.0045	0.0482	0.0019	0.1115	0.1677	0.0238	0.003	0.1218	0.0156	0.0053	0.0053	0.0019	0.0021	0.0284	0.0236	0.0241	0.0791	0.0145	0.0911	0.002
18	rs1443579	49888000	1.04	0.120487900976968	0.77	1.00421642385407	0.121992572338899	0.366329049900992	0.0102	0.0182	0.0216	0.0033	0.1605	0.0063	0.0045	0.0481	0.0019	0.1115	0.1677	0.0238	0.003	0.1218	0.0156	0.0053	0.0053	0.0019	0.0021	0.0285	0.0237	0.0242	0.0791	0.0145	0.0911	0.002
18	rs9965892	49891228	1.04	0.120487900976968	0.77	1.00421642385407	0.124335917852506	0.326397518023405	0.0103	0.0185	0.0215	0.0033	0.1604	0.0061	0.0044	0.048	0.0019	0.1115	0.1677	0.0238	0.0031	0.1216	0.0155	0.0052	0.0052	0.0019	0.0021	0.0285	0.024	0.0242	0.0792	0.0144	0.0912	0.002
18	rs28437610	49898756	1.04	0.120487900976968	0.77	1.00421642385407	0.119590026332688	0.285857716773013	0.0105	0.0191	0.0213	0.0033	0.1599	0.0059	0.0043	0.0475	0.0019	0.1116	0.1676	0.0237	0.0032	0.1218	0.0154	0.0051	0.0051	0.0019	0.0021	0.0284	0.0244	0.0244	0.0794	0.0145	0.0911	0.002
18	rs117304337	49908050	1.04	0.120487900976968	0.77	1.00421642385407	0.120860031139756	0.275834932290775	0.0106	0.0193	0.0214	0.0034	0.1597	0.0058	0.0043	0.0473	0.002	0.1117	0.1674	0.0237	0.0032	0.1219	0.0154	0.0051	0.0051	0.0019	0.0021	0.0283	0.0245	0.0245	0.0793	0.0145	0.091	0.0021
18	rs72916965	49912700	1.04	0.120487900976968	0.77	1.00421642385407	0.115970250232066	0.258052722464064	0.0107	0.0194	0.0214	0.0034	0.1597	0.0058	0.0042	0.0472	0.002	0.1118	0.1674	0.0237	0.0032	0.122	0.0153	0.0051	0.0051	0.002	0.0021	0.0283	0.0246	0.0245	0.0793	0.0145	0.0909	0.0021
18	rs16954829	49913768	1.04	0.120487900976968	0.77	1.00421642385407	0.119302531683859	0.264205897450998	0.0107	0.0194	0.0215	0.0034	0.1596	0.0058	0.0042	0.0472	0.002	0.1118	0.1674	0.0237	0.0032	0.122	0.0153	0.0051	0.005	0.002	0.0021	0.0283	0.0246	0.0246	0.0793	0.0144	0.0909	0.0021
18	rs34363402	49917873	1.04	0.120487900976968	0.77	1.00421642385407	0.123453981065485	0.259984935510679	0.0107	0.0195	0.0215	0.0034	0.1595	0.0058	0.0042	0.0472	0.002	0.112	0.1675	0.0236	0.0032	0.1221	0.0153	0.005	0.005	0.002	0.0021	0.0282	0.0246	0.0247	0.0792	0.0143	0.0908	0.0021
18	rs12456286	49926444	1.04	0.120487900976968	0.77	1.00421642385407	0.128953519053315	0.246331596338012	0.0108	0.0197	0.0214	0.0033	0.1595	0.0057	0.004	0.0472	0.002	0.1122	0.1675	0.0236	0.0032	0.1221	0.0152	0.005	0.0049	0.002	0.0021	0.0283	0.0247	0.0248	0.0792	0.0143	0.0906	0.0021
18	rs3862681	49930690	1.04	0.120487900976968	0.77	1.00421642385407	0.124306458403783	0.239094288042462	0.0109	0.0198	0.0214	0.0033	0.1595	0.0057	0.004	0.0472	0.002	0.1123	0.1674	0.0236	0.0032	0.1223	0.0153	0.0049	0.0049	0.002	0.0021	0.0283	0.0248	0.0249	0.0791	0.0143	0.0904	0.0021
18	rs9948092	49933120	1.04	0.120487900976968	0.77	1.00421642385407	0.119993229764642	0.240647261244145	0.0109	0.0198	0.0214	0.0033	0.1595	0.0057	0.004	0.0472	0.002	0.1124	0.1673	0.0236	0.0031	0.1224	0.0153	0.0049	0.0049	0.002	0.0021	0.0283	0.0248	0.0249	0.0791	0.0143	0.0904	0.0021
18	rs16954887	49935748	1.04	0.120487900976968	0.77	1.00421642385407	0.110901437975591	0.238540435944697	0.0109	0.0198	0.0213	0.0033	0.1596	0.0057	0.0039	0.0472	0.0019	0.1126	0.1671	0.0236	0.0031	0.1225	0.0154	0.0049	0.0048	0.002	0.0021	0.0283	0.0248	0.025	0.0791	0.0143	0.0904	0.0021
18	rs1222938	49941166	1.04	0.120487900976968	0.77	1.00421642385407	0.103716858458621	0.209685103519305	0.0109	0.0199	0.0212	0.0033	0.1597	0.0056	0.0038	0.0472	0.0019	0.1127	0.1668	0.0236	0.0031	0.1225	0.0155	0.0048	0.0048	0.0019	0.0021	0.0281	0.025	0.025	0.0793	0.0144	0.0904	0.0021
18	rs12960771	49942001	1.04	0.120487900976968	0.77	1.00421642385407	0.0870376010472014	0.12426706791209	0.0111	0.0201	0.021	0.0031	0.1595	0.0052	0.0035	0.0468	0.002	0.1131	0.1657	0.0235	0.0032	0.1231	0.0158	0.0044	0.0046	0.0019	0.0021	0.0281	0.0254	0.0256	0.08	0.0148	0.0899	0.0022
18	rs17669944	49946646	1.03	0.13807906481078	0.77	1.00421642385407	0.227070275042592	0.196659018326756	0.0116	0.0211	0.0202	0.0022	0.159	0.0037	0.0021	0.0448	0.0019	0.1161	0.1647	0.0227	0.0037	0.1265	0.0171	0.0028	0.0031	0.0015	0.0018	0.0277	0.0274	0.0274	0.0816	0.0155	0.0869	0.0023
18	rs73955624	49947233	1.03	0.13807906481078	0.77	1.00421642385407	0.198438577314291	0.157501188250261	0.0116	0.0211	0.0202	0.0022	0.159	0.0036	0.0021	0.0448	0.0019	0.1161	0.1647	0.0227	0.0037	0.1266	0.0171	0.0028	0.0031	0.0015	0.0018	0.0277	0.0274	0.0274	0.0817	0.0156	0.0869	0.0023
18	rs17748074	49947295	1.03	0.13807906481078	0.77	1.00421642385407	0.19431201388791	0.144051042137703	0.0116	0.0211	0.0202	0.0022	0.159	0.0036	0.0021	0.0448	0.0019	0.1161	0.1647	0.0227	0.0037	0.1266	0.0171	0.0028	0.0031	0.0015	0.0018	0.0277	0.0274	0.0274	0.0817	0.0156	0.0869	0.0023
18	rs2960617	49948735	1.03	0.13807906481078	0.77	1.00421642385407	0.184156001865413	0.142284369371962	0.0116	0.0211	0.0203	0.0022	0.159	0.0036	0.0021	0.0448	0.0019	0.1164	0.1647	0.0225	0.0037	0.1265	0.0172	0.0028	0.0031	0.0015	0.0018	0.0277	0.0275	0.0275	0.0816	0.0156	0.087	0.0023
18	rs16954956	49949570	1.03	0.13807906481078	0.77	1.00421642385407	0.176372092844876	0.134660512290268	0.0116	0.0211	0.0203	0.0022	0.159	0.0036	0.0021	0.0448	0.0019	0.1165	0.1647	0.0224	0.0037	0.1265	0.0172	0.0028	0.0031	0.0015	0.0018	0.0277	0.0275	0.0275	0.0816	0.0156	0.087	0.0022
18	rs12455835	49952739	1.03	0.13807906481078	0.77	1.00421642385407	0.138999573364863	0.147326056600099	0.0116	0.0211	0.0203	0.0021	0.1591	0.0036	0.0021	0.0452	0.0014	0.1166	0.1646	0.0224	0.0037	0.1265	0.0173	0.0028	0.0031	0.0015	0.0017	0.0277	0.0276	0.0276	0.0816	0.0155	0.087	0.0021
18	rs17816780	49953847	1.03	0.13807906481078	0.77	1.00421642385407	0.137554515735984	0.143957862252959	0.0116	0.0211	0.0203	0.0021	0.1591	0.0036	0.0021	0.0452	0.0014	0.1166	0.1646	0.0224	0.0037	0.1265	0.0173	0.0028	0.0031	0.0015	0.0017	0.0277	0.0276	0.0276	0.0816	0.0155	0.087	0.0021
18	rs11665179	49956578	1.03	0.13807906481078	0.77	1.00421642385407	0.144870434889494	0.134115369812306	0.0116	0.0211	0.0203	0.0021	0.1591	0.0036	0.0021	0.0453	0.0014	0.1166	0.1645	0.0224	0.0037	0.1266	0.0173	0.0027	0.0031	0.0015	0.0017	0.0277	0.0277	0.0276	0.0815	0.0156	0.0868	0.0021
18	rs1787748	49961836	1.03	0.13807906481078	0.77	1.00421642385407	0.117814377124646	0.10131825227347	0.0117	0.0211	0.0202	0.0021	0.1589	0.0035	0.0021	0.046	0.0014	0.1168	0.1641	0.0224	0.0036	0.1263	0.0176	0.0026	0.003	0.0015	0.0017	0.0279	0.0284	0.0278	0.081	0.0157	0.0863	0.0021
18	rs117432348	49962302	1.03	0.13807906481078	0.77	1.00421642385407	0.120050897974905	0.101073454066967	0.0116	0.021	0.0201	0.002	0.1589	0.0035	0.0021	0.0462	0.0014	0.1165	0.1641	0.0223	0.0036	0.1262	0.0177	0.0026	0.003	0.0015	0.0017	0.0279	0.0285	0.0279	0.0811	0.0158	0.0865	0.0021
18	rs3910152	49963557	1.03	0.13807906481078	0.77	1.00421642385407	0.114647911071839	0.104769529533759	0.0116	0.021	0.0201	0.002	0.1589	0.0034	0.002	0.0464	0.0014	0.1165	0.1641	0.0223	0.0035	0.1262	0.0178	0.0025	0.003	0.0015	0.0016	0.028	0.0287	0.0279	0.0811	0.0158	0.0866	0.0021
18	rs72920794	49967840	1.03	0.13807906481078	0.77	1.00421642385407	0.111810163907609	0.0981539405805051	0.0117	0.0206	0.0199	0.002	0.1576	0.0032	0.002	0.0471	0.0014	0.1167	0.1632	0.0221	0.0036	0.1264	0.0185	0.0024	0.0027	0.0016	0.0015	0.0279	0.0299	0.0277	0.0811	0.0162	0.0869	0.002
18	rs17681071	49992030	1.03	0.13807906481078	0.77	1.00421642385407	0.0995026470010771	0.0917086021624525	0.0117	0.0205	0.0198	0.002	0.1574	0.0032	0.002	0.0472	0.0014	0.1167	0.1629	0.022	0.0036	0.1265	0.0187	0.0023	0.0027	0.0016	0.0015	0.028	0.0302	0.0276	0.0812	0.0163	0.087	0.002
18	rs80305476	49993249	1.02	0.157502178544443	0.77	1.00421642385407	0.098427859117452	0.0844483802963628	0.0116	0.0205	0.0198	0.002	0.1574	0.0032	0.002	0.0472	0.0014	0.1167	0.163	0.022	0.0037	0.1264	0.0187	0.0023	0.0027	0.0016	0.0014	0.028	0.0302	0.0276	0.0812	0.0163	0.087	0.002
18	rs1221975	49996808	1.02	0.157502178544443	0.77	1.00421642385407	0.0979694721151993	0.0818067822017122	0.0117	0.0205	0.0198	0.002	0.1573	0.0032	0.002	0.0473	0.0015	0.1166	0.1629	0.022	0.0037	0.1264	0.0187	0.0023	0.0027	0.0016	0.0014	0.028	0.0303	0.0276	0.0812	0.0163	0.0871	0.002
18	rs16955043	49998514	1.02	0.157502178544443	0.77	1.00421642385407	0.099476971857491	0.0839173532368919	0.0116	0.0205	0.0198	0.002	0.1573	0.0032	0.0021	0.0472	0.0015	0.1166	0.163	0.022	0.0037	0.1263	0.0187	0.0023	0.0028	0.0016	0.0014	0.028	0.0303	0.0276	0.0811	0.0163	0.0871	0.002
18	rs74822096	50001522	1.02	0.157502178544443	0.76	1.08372498247965	0.0993743127421887	0.0802381565494411	0.0116	0.0205	0.0198	0.002	0.1573	0.0032	0.0021	0.0473	0.0015	0.1165	0.163	0.022	0.0037	0.1263	0.0187	0.0023	0.0028	0.0016	0.0014	0.028	0.0303	0.0276	0.0811	0.0163	0.0871	0.002
18	rs117562089	50002189	1.02	0.157502178544443	0.76	1.08372498247965	0.10131021815133	0.0806850783757492	0.0116	0.0205	0.0197	0.002	0.1572	0.0032	0.0021	0.0473	0.0015	0.1165	0.163	0.0219	0.0037	0.1263	0.0187	0.0023	0.0028	0.0016	0.0014	0.028	0.0303	0.0276	0.0811	0.0163	0.0871	0.002
18	rs73448694	50013416	1.02	0.157502178544443	0.76	1.08372498247965	0.098223965997167	0.0764802456905709	0.0117	0.0205	0.0197	0.002	0.1572	0.0032	0.0021	0.0474	0.0015	0.1164	0.163	0.0219	0.0037	0.1262	0.0188	0.0023	0.0028	0.0016	0.0014	0.028	0.0304	0.0275	0.0811	0.0163	0.0872	0.002
18	rs111386368	50014911	1.02	0.157502178544443	0.76	1.08372498247965	0.0986064829618845	0.0754615745563616	0.0117	0.0205	0.0197	0.002	0.1572	0.0033	0.0021	0.0474	0.0015	0.1164	0.163	0.0219	0.0037	0.1262	0.0188	0.0024	0.0028	0.0016	0.0014	0.028	0.0304	0.0275	0.0811	0.0163	0.0872	0.002
18	rs75527360	50018784	1.03	0.13807906481078	0.76	1.08372498247965	0.0977661749358789	0.0731542957249707	0.0117	0.0205	0.0197	0.0021	0.1572	0.0033	0.0021	0.0474	0.0014	0.1164	0.163	0.0219	0.0037	0.1262	0.0188	0.0024	0.0028	0.0016	0.0014	0.028	0.0304	0.0275	0.0811	0.0163	0.0872	0.002
18	rs60764487	50018817	1.03	0.13807906481078	0.75	1.16700258790913	0.0979694721151993	0.072939502508463	0.0117	0.0205	0.0197	0.0021	0.1571	0.0033	0.0021	0.0474	0.0014	0.1164	0.1631	0.0219	0.0037	0.1262	0.0188	0.0024	0.0028	0.0016	0.0014	0.028	0.0304	0.0275	0.0811	0.0163	0.0872	0.002
18	rs112391890	50025509	1.03	0.13807906481078	0.75	1.16700258790913	0.102326123477834	0.0768454116707442	0.0117	0.0205	0.0197	0.0021	0.1571	0.0033	0.0021	0.0475	0.0014	0.1163	0.1631	0.0219	0.0037	0.1262	0.0188	0.0024	0.0028	0.0016	0.0014	0.028	0.0304	0.0275	0.081	0.0163	0.0872	0.002
18	rs17828125	50026236	1.03	0.13807906481078	0.75	1.16700258790913	0.102430676599074	0.0758974623512291	0.0117	0.0205	0.0197	0.0021	0.1571	0.0033	0.0021	0.0475	0.0014	0.1163	0.1631	0.0219	0.0037	0.1262	0.0188	0.0024	0.0028	0.0016	0.0014	0.028	0.0304	0.0275	0.081	0.0163	0.0872	0.002
18	rs7243931	50030722	1.03	0.13807906481078	0.75	1.16700258790913	0.101960711768999	0.058632100491538	0.0116	0.0208	0.0197	0.0021	0.1563	0.0032	0.0022	0.0481	0.0015	0.1157	0.163	0.0217	0.0038	0.1263	0.0189	0.0025	0.0026	0.0017	0.0015	0.0277	0.0309	0.0278	0.0806	0.0162	0.0875	0.002
18	rs55699115	50031450	1.02	0.157502178544443	0.75	1.16700258790913	0.132384365006797	0.0531959351761616	0.0117	0.0211	0.0196	0.002	0.1551	0.0033	0.0023	0.0491	0.0016	0.115	0.1631	0.0214	0.0038	0.1266	0.0192	0.0027	0.0025	0.0019	0.0015	0.0272	0.0317	0.0278	0.0799	0.0161	0.0877	0.0021
18	rs2045154	50039676	1.02	0.157502178544443	0.75	1.16700258790913	0.162524635164201	0.054201789283204	0.0116	0.0213	0.0195	0.002	0.1545	0.0034	0.0025	0.0496	0.0017	0.1146	0.1631	0.0211	0.0039	0.1265	0.0194	0.0028	0.0024	0.002	0.0016	0.027	0.0322	0.0277	0.0795	0.0161	0.0876	0.0022
18	rs113747044	50043650	1.02	0.157502178544443	0.75	1.16700258790913	0.170519206732175	0.05559810062116	0.0116	0.0213	0.0195	0.002	0.1545	0.0034	0.0025	0.0497	0.0017	0.1147	0.163	0.0211	0.0039	0.1265	0.0194	0.0029	0.0024	0.002	0.0016	0.027	0.0323	0.0277	0.0794	0.0161	0.0876	0.0022
18	rs117798261	50044745	1.02	0.157502178544443	0.76	1.08372498247965	0.170625892948734	0.0551521596853757	0.0116	0.0213	0.0195	0.002	0.1545	0.0034	0.0025	0.0497	0.0017	0.1147	0.163	0.0211	0.0039	0.1265	0.0194	0.0029	0.0024	0.002	0.0016	0.027	0.0323	0.0277	0.0794	0.0161	0.0876	0.0022
18	rs79288521	50047766	1.02	0.157502178544443	0.76	1.08372498247965	0.170057348481748	0.0554705311692751	0.0116	0.0213	0.0195	0.002	0.1545	0.0034	0.0025	0.0497	0.0017	0.1147	0.163	0.0211	0.0039	0.1265	0.0194	0.0029	0.0024	0.002	0.0016	0.027	0.0323	0.0277	0.0794	0.0161	0.0876	0.0022
18	rs5011966	50049093	1.02	0.157502178544443	0.75	1.16700258790913	0.1709461845775	0.0565588846410579	0.0116	0.0213	0.0195	0.002	0.1545	0.0034	0.0025	0.0497	0.0017	0.1147	0.163	0.0211	0.0039	0.1265	0.0194	0.0029	0.0024	0.002	0.0016	0.027	0.0323	0.0277	0.0794	0.0161	0.0876	0.0022
18	rs79325309	50050381	1.02	0.157502178544443	0.75	1.16700258790913	0.171124275379015	0.0572679468469331	0.0116	0.0213	0.0195	0.002	0.1545	0.0034	0.0025	0.0497	0.0017	0.1147	0.163	0.0211	0.0039	0.1265	0.0194	0.0029	0.0024	0.002	0.0016	0.027	0.0323	0.0277	0.0794	0.0161	0.0876	0.0022
18	rs1465943	50061282	1.02	0.157502178544443	0.75	1.16700258790913	0.171266825682854	0.0554067937494629	0.0117	0.0214	0.0195	0.002	0.1544	0.0034	0.0025	0.0498	0.0017	0.1147	0.163	0.021	0.0039	0.1265	0.0194	0.0029	0.0023	0.002	0.0016	0.0271	0.0324	0.0277	0.0793	0.0161	0.0877	0.0022
18	rs74741693	50062852	1.02	0.157502178544443	0.75	1.16700258790913	0.171766295397719	0.055279413573728	0.0117	0.0214	0.0195	0.002	0.1543	0.0034	0.0025	0.0498	0.0017	0.1147	0.163	0.021	0.0039	0.1265	0.0194	0.0029	0.0023	0.002	0.0016	0.0271	0.0324	0.0277	0.0793	0.0161	0.0877	0.0022
18	rs74664743	50067680	1.02	0.157502178544443	0.75	1.16700258790913	0.172552885065736	0.0559815651319115	0.0117	0.0214	0.0195	0.002	0.1543	0.0034	0.0025	0.0498	0.0017	0.1147	0.163	0.021	0.0039	0.1265	0.0194	0.0029	0.0023	0.002	0.0016	0.0271	0.0324	0.0277	0.0793	0.0161	0.0877	0.0022
18	rs1145279	50077817	1.02	0.157502178544443	0.75	1.16700258790913	0.174384375708679	0.0584363811717899	0.0117	0.0214	0.0195	0.002	0.1543	0.0034	0.0025	0.0498	0.0017	0.1146	0.1629	0.021	0.0039	0.1265	0.0194	0.0029	0.0023	0.002	0.0016	0.0271	0.0324	0.0277	0.0791	0.0161	0.0878	0.0022
18	rs62083381	50084999	1.02	0.157502178544443	0.75	1.16700258790913	0.17016386644126	0.0583712035217397	0.0117	0.0211	0.0195	0.002	0.1542	0.0034	0.0025	0.0499	0.0017	0.1148	0.1629	0.021	0.0039	0.1264	0.0194	0.0029	0.0023	0.002	0.0016	0.0271	0.0325	0.0277	0.079	0.0161	0.088	0.0022
18	rs76932873	50091233	1.02	0.157502178544443	0.75	1.16700258790913	0.169667114817822	0.0646323411909048	0.0117	0.0211	0.0195	0.002	0.1542	0.0034	0.0025	0.0499	0.0017	0.1148	0.1629	0.021	0.0039	0.1264	0.0194	0.0029	0.0023	0.002	0.0016	0.0271	0.0325	0.0277	0.079	0.0161	0.0881	0.0022
18	rs72912995	50106919	1.02	0.157502178544443	0.75	1.16700258790913	0.164119525317458	0.0616012571642129	0.0117	0.0211	0.0195	0.002	0.1542	0.0034	0.0025	0.05	0.0017	0.1149	0.1628	0.0209	0.0039	0.1265	0.0194	0.0029	0.0023	0.0021	0.0016	0.0271	0.0324	0.0277	0.0788	0.0162	0.088	0.0022
18	rs72912996	50107698	1.02	0.157502178544443	0.75	1.16700258790913	0.164119525317458	0.0612017715002894	0.0117	0.0211	0.0195	0.002	0.1542	0.0034	0.0025	0.05	0.0017	0.1149	0.1628	0.0209	0.0039	0.1265	0.0194	0.0029	0.0023	0.0021	0.0016	0.0271	0.0324	0.0277	0.0788	0.0162	0.088	0.0022
18	rs34321056	50110149	1.02	0.157502178544443	0.75	1.16700258790913	0.165513801168971	0.0640212142394095	0.0117	0.0211	0.0195	0.002	0.1542	0.0034	0.0025	0.05	0.0017	0.115	0.1628	0.0209	0.0039	0.1265	0.0194	0.0029	0.0023	0.0021	0.0016	0.0271	0.0324	0.0277	0.0788	0.0162	0.088	0.0022
18	rs17828515	50117536	1.02	0.157502178544443	0.75	1.16700258790913	0.168958936389848	0.0642925244573774	0.0117	0.0211	0.0195	0.002	0.1542	0.0034	0.0025	0.05	0.0018	0.1151	0.1626	0.0209	0.0039	0.1265	0.0194	0.0029	0.0024	0.0021	0.0016	0.0271	0.0324	0.0276	0.0787	0.0162	0.088	0.0022
18	rs74940440	50125725	1.02	0.157502178544443	0.75	1.16700258790913	0.164119525317458	0.0577211380326175	0.0117	0.0212	0.0195	0.0021	0.1541	0.0034	0.0026	0.0501	0.0018	0.1155	0.1623	0.021	0.0039	0.1264	0.0193	0.0029	0.0024	0.0021	0.0016	0.0272	0.0325	0.0276	0.0785	0.0163	0.0878	0.0022
18	rs995831	50132645	1.01	0.178854520006857	0.75	1.16700258790913	0.159259703206944	0.0543912930221992	0.0117	0.0212	0.0195	0.0021	0.154	0.0034	0.0026	0.0502	0.0018	0.1156	0.1622	0.021	0.0039	0.1264	0.0193	0.0029	0.0024	0.0021	0.0016	0.0272	0.0325	0.0276	0.0785	0.0164	0.0878	0.0022
18	rs719953	50138130	1.01	0.178854520006857	0.75	1.16700258790913	0.158952410099828	0.0566231882187791	0.0117	0.0212	0.0196	0.0021	0.1541	0.0034	0.0026	0.0502	0.0018	0.1157	0.1621	0.021	0.0039	0.1263	0.0193	0.0029	0.0024	0.0021	0.0016	0.0272	0.0325	0.0276	0.0784	0.0164	0.0877	0.0022
18	rs76962909	50138931	1.01	0.178854520006857	0.75	1.16700258790913	0.179469700690861	0.0732976358894361	0.0117	0.0212	0.0195	0.0021	0.154	0.0034	0.0026	0.0501	0.0018	0.1157	0.162	0.021	0.0039	0.1263	0.0194	0.0029	0.0024	0.0021	0.0016	0.0271	0.0325	0.0275	0.0784	0.0164	0.0877	0.0022
18	rs77757387	50142437	1.01	0.178854520006857	0.75	1.16700258790913	0.167547755814293	0.0505333042179691	0.0117	0.0212	0.0196	0.0021	0.1541	0.0034	0.0028	0.05	0.0017	0.1159	0.1618	0.0211	0.0039	0.1261	0.0195	0.0029	0.0025	0.0021	0.0016	0.0271	0.0326	0.0273	0.0782	0.0164	0.0877	0.0022
18	rs75347170	50144161	1.01	0.178854520006857	0.75	1.16700258790913	0.167055472981499	0.0538865848124966	0.0117	0.0212	0.0196	0.0021	0.154	0.0034	0.0028	0.0499	0.0017	0.1159	0.1618	0.0211	0.0039	0.1261	0.0195	0.003	0.0025	0.0022	0.0016	0.0272	0.0327	0.0272	0.0782	0.0164	0.0878	0.0022
18	rs1221868	50152229	1.01	0.178854520006857	0.75	1.16700258790913	0.106292499728179	0.0314573291534159	0.0117	0.0213	0.0197	0.0023	0.1536	0.0034	0.0032	0.0495	0.0017	0.1163	0.1611	0.0213	0.0039	0.1257	0.0199	0.0031	0.0027	0.0023	0.0017	0.0274	0.033	0.0268	0.0776	0.0165	0.0879	0.0022
18	rs1221869	50152962	0.99	0.227721472602965	0.75	1.16700258790913	0.0537810944165955	0.0152152752707389	0.0115	0.0212	0.0202	0.0026	0.1512	0.0035	0.004	0.0505	0.0017	0.1178	0.158	0.0225	0.0038	0.1233	0.0207	0.0035	0.0031	0.0025	0.0018	0.0283	0.0345	0.0259	0.0765	0.0163	0.0891	0.0021
18	rs17828742	50155338	0.98	0.255415240389183	0.75	1.16700258790913	0.0482936081750846	0.0149720453936491	0.0109	0.021	0.0203	0.0028	0.1487	0.0037	0.0043	0.0526	0.0016	0.1176	0.1571	0.0229	0.0035	0.1231	0.0208	0.0035	0.003	0.0025	0.0018	0.0291	0.0351	0.0259	0.0757	0.0161	0.0902	0.0018
18	rs1221859	50157120	0.98	0.255415240389183	0.75	1.16700258790913	0.0425621612851494	0.0141866110233207	0.0108	0.021	0.0204	0.0028	0.1485	0.0037	0.0043	0.0528	0.0015	0.1176	0.157	0.0229	0.0035	0.1231	0.0209	0.0035	0.003	0.0025	0.0018	0.0292	0.0351	0.0259	0.0757	0.0161	0.0903	0.0018
18	rs7231528	50158120	0.98	0.255415240389183	0.75	1.16700258790913	0.0442617312071298	0.0163158138668585	0.0108	0.021	0.0204	0.0028	0.1484	0.0037	0.0044	0.053	0.0016	0.1178	0.1568	0.0229	0.0034	0.1234	0.0209	0.0035	0.003	0.0025	0.0018	0.0292	0.0352	0.0259	0.0757	0.0161	0.09	0.0018
18	rs72919036	50169167	0.97	0.285396128624663	0.75	1.16700258790913	0.0401115200276149	0.0195273780044194	0.0106	0.0208	0.0204	0.003	0.1469	0.0038	0.0046	0.0541	0.0015	0.119	0.1545	0.023	0.0032	0.1234	0.021	0.0036	0.0031	0.0025	0.0018	0.0298	0.0357	0.0263	0.0755	0.0161	0.0902	0.0016
18	rs12327170	50173001	0.97	0.285396128624663	0.75	1.16700258790913	0.0404940935248941	0.0198044110998332	0.0106	0.0208	0.0204	0.003	0.1468	0.0038	0.0046	0.0543	0.0015	0.1192	0.1543	0.023	0.0032	0.1234	0.0211	0.0036	0.0031	0.0025	0.0018	0.0299	0.0358	0.0263	0.0754	0.0161	0.0903	0.0016
18	rs72919048	50174055	0.97	0.285396128624663	0.75	1.16700258790913	0.0398016371936823	0.0202837322743333	0.0106	0.0208	0.0204	0.003	0.1467	0.0038	0.0046	0.0543	0.0015	0.1192	0.1542	0.023	0.0032	0.1234	0.0211	0.0036	0.0031	0.0025	0.0018	0.0299	0.0358	0.0263	0.0754	0.0161	0.0903	0.0016
18	rs75263979	50175401	0.97	0.285396128624663	0.75	1.16700258790913	0.0398719199499775	0.0208906907801202	0.0106	0.0208	0.0204	0.003	0.1467	0.0038	0.0046	0.0543	0.0014	0.1193	0.1542	0.023	0.0032	0.1234	0.0211	0.0036	0.0031	0.0025	0.0018	0.0299	0.0358	0.0263	0.0754	0.0161	0.0904	0.0016
18	rs17749018	50180024	0.97	0.285396128624663	0.75	1.16700258790913	0.0426210272720231	0.0287439639838225	0.0106	0.0208	0.0204	0.0031	0.1464	0.0039	0.0047	0.0544	0.0014	0.1194	0.154	0.023	0.0031	0.1234	0.0211	0.0036	0.0031	0.0025	0.0018	0.03	0.0359	0.0265	0.0752	0.0161	0.0904	0.0016
18	rs4940199	50180704	0.97	0.285396128624663	0.74	1.25408873140077	0.0452818876563911	0.0316554863022853	0.0106	0.0208	0.0204	0.0031	0.1464	0.0039	0.0047	0.0544	0.0014	0.1195	0.154	0.023	0.0031	0.1234	0.0211	0.0036	0.0031	0.0025	0.0018	0.03	0.036	0.0265	0.0752	0.0161	0.0905	0.0016
18	rs62083447	50181185	0.97	0.285396128624663	0.74	1.25408873140077	0.0446557335273063	0.0293636850180866	0.0106	0.0208	0.0204	0.0031	0.1464	0.0039	0.0047	0.0545	0.0014	0.1195	0.1541	0.023	0.0031	0.1233	0.0211	0.0036	0.0031	0.0025	0.0018	0.0299	0.036	0.0264	0.0752	0.0161	0.0905	0.0016
18	rs118179906	50183260	0.97	0.285396128624663	0.74	1.25408873140077	0.0444887498191825	0.0323034698908389	0.0106	0.0207	0.0204	0.0031	0.1463	0.0039	0.0047	0.0546	0.0014	0.1195	0.1545	0.023	0.0031	0.1231	0.0211	0.0035	0.0032	0.0025	0.0018	0.0299	0.036	0.0262	0.0751	0.0161	0.0905	0.0015
18	rs999168	50183942	0.97	0.285396128624663	0.74	1.25408873140077	0.0450368285482564	0.0323034698908389	0.0105	0.0207	0.0204	0.0031	0.1463	0.0039	0.0047	0.0546	0.0014	0.1195	0.1546	0.023	0.0031	0.123	0.0211	0.0035	0.0032	0.0025	0.0018	0.0299	0.036	0.0262	0.075	0.0161	0.0905	0.0015
18	rs4940201	50186625	0.97	0.285396128624663	0.74	1.25408873140077	0.0450827082100775	0.0502886469647399	0.0105	0.0206	0.0205	0.0033	0.1457	0.0039	0.0047	0.0554	0.0013	0.1194	0.1546	0.0228	0.0029	0.1227	0.0211	0.0036	0.0033	0.0024	0.0017	0.03	0.0363	0.0264	0.0746	0.0164	0.0907	0.0016
18	rs7244053	50187008	0.97	0.285396128624663	0.74	1.25408873140077	0.0443221921113195	0.0478707019911049	0.0105	0.0206	0.0205	0.0033	0.1456	0.0039	0.0047	0.0555	0.0013	0.1195	0.1546	0.0228	0.0028	0.1227	0.0212	0.0036	0.0033	0.0023	0.0017	0.03	0.0363	0.0265	0.0745	0.0165	0.0906	0.0015
18	rs12955175	50192989	0.96	0.3177447436144	0.74	1.25408873140077	0.0492781166306027	0.066342698528096	0.0106	0.0204	0.0208	0.0034	0.1455	0.0038	0.0046	0.056	0.0012	0.1198	0.1545	0.0228	0.0027	0.1226	0.0213	0.0035	0.0033	0.0022	0.0016	0.03	0.0364	0.0267	0.0742	0.0167	0.0905	0.0015
18	rs79301210	50196068	0.96	0.3177447436144	0.74	1.25408873140077	0.0489700265771862	0.0658619093009029	0.0106	0.0203	0.0208	0.0034	0.1454	0.0038	0.0046	0.0562	0.0012	0.1198	0.1545	0.0228	0.0027	0.1225	0.0213	0.0035	0.0033	0.0022	0.0016	0.03	0.0365	0.0267	0.0741	0.0167	0.0905	0.0015
18	rs57724684	50201953	0.96	0.3177447436144	0.74	1.25408873140077	0.049505965734464	0.0716562263313227	0.0106	0.0201	0.0209	0.0034	0.1453	0.0037	0.0045	0.0567	0.0011	0.1199	0.1545	0.0227	0.0025	0.1225	0.0215	0.0035	0.0033	0.0021	0.0015	0.03	0.0365	0.0269	0.0738	0.0168	0.0907	0.0014
18	rs17681963	50205965	0.96	0.3177447436144	0.74	1.25408873140077	0.052261932464049	0.0836901834674393	0.0106	0.0201	0.0209	0.0034	0.1453	0.0037	0.0045	0.0568	0.0011	0.1198	0.1545	0.0227	0.0025	0.1225	0.0215	0.0035	0.0033	0.0021	0.0015	0.03	0.0365	0.0269	0.0738	0.0168	0.0907	0.0014
18	rs16955354	50206346	0.96	0.3177447436144	0.74	1.25408873140077	0.0534714928143544	0.0846003499373668	0.0106	0.0201	0.0208	0.0034	0.1453	0.0037	0.0045	0.0568	0.0011	0.1198	0.1544	0.0228	0.0025	0.1225	0.0215	0.0035	0.0033	0.0021	0.0015	0.03	0.0365	0.0269	0.0738	0.0168	0.0907	0.0014
18	rs55920824	50207227	0.96	0.3177447436144	0.74	1.25408873140077	0.0508547902242742	0.081507047839244	0.0107	0.0201	0.0208	0.0034	0.1453	0.0037	0.0045	0.0568	0.0011	0.1198	0.1544	0.0228	0.0026	0.1224	0.0215	0.0035	0.0034	0.0021	0.0015	0.0301	0.0366	0.0269	0.0737	0.0168	0.0908	0.0015
18	rs17755942	50207714	0.96	0.3177447436144	0.74	1.25408873140077	0.0484701509614473	0.0753165075465166	0.0107	0.0201	0.0208	0.0034	0.1453	0.0037	0.0045	0.0568	0.0011	0.1198	0.1544	0.0228	0.0026	0.1224	0.0215	0.0035	0.0034	0.0021	0.0015	0.0301	0.0366	0.0269	0.0737	0.0168	0.0908	0.0014
18	rs80187453	50219291	0.96	0.3177447436144	0.74	1.25408873140077	0.0451286196718735	0.0664803359567681	0.0107	0.0201	0.0208	0.0033	0.1453	0.0036	0.0044	0.0569	0.0011	0.12	0.1544	0.0228	0.0026	0.1224	0.0215	0.0035	0.0034	0.0021	0.0015	0.03	0.0365	0.0269	0.0736	0.0169	0.0908	0.0014
18	rs117890246	50227995	0.96	0.3177447436144	0.74	1.25408873140077	0.0458211135185013	0.0721541595125049	0.0107	0.0201	0.0208	0.0033	0.1453	0.0036	0.0044	0.0569	0.0011	0.1202	0.1544	0.0228	0.0025	0.1224	0.0215	0.0034	0.0033	0.0021	0.0015	0.03	0.0364	0.0269	0.0736	0.0169	0.0908	0.0014
18	rs80130669	50241419	0.96	0.3177447436144	0.74	1.25408873140077	0.0476553014722804	0.0753890267327221	0.0107	0.0201	0.0207	0.0033	0.1454	0.0034	0.0044	0.0571	0.0011	0.1206	0.1544	0.0228	0.0025	0.1223	0.0215	0.0034	0.0032	0.0021	0.0015	0.0299	0.0364	0.0269	0.0734	0.017	0.0909	0.0014
18	rs9946497	50249573	0.96	0.3177447436144	0.74	1.25408873140077	0.0566215980448657	0.108349142432876	0.0107	0.0202	0.0206	0.0032	0.1454	0.0033	0.0043	0.0575	0.001	0.1209	0.1541	0.0227	0.0024	0.1225	0.0216	0.0033	0.0032	0.0021	0.0014	0.0298	0.0366	0.027	0.0734	0.0171	0.0908	0.0014
18	rs11876570	50252184	0.96	0.3177447436144	0.74	1.25408873140077	0.0598373999854882	0.103449469081106	0.0107	0.0203	0.0206	0.0032	0.1454	0.0032	0.0042	0.0576	0.001	0.1211	0.154	0.0227	0.0023	0.1226	0.0216	0.0032	0.0032	0.002	0.0014	0.0299	0.0366	0.027	0.0733	0.0171	0.0908	0.0014
18	rs112141078	50278563	0.95	0.352537935866182	0.74	1.25408873140077	0.0923524760638621	0.187382265027498	0.0106	0.0207	0.0201	0.0028	0.1456	0.0028	0.004	0.0603	9e-04	0.121	0.1518	0.0222	0.002	0.1238	0.0218	0.0028	0.0028	0.0022	0.0014	0.0302	0.0372	0.0271	0.0743	0.0171	0.0898	0.0013
18	rs768048	50285398	0.95	0.352537935866182	0.74	1.25408873140077	0.0967284305553967	0.212771465328393	0.0106	0.0207	0.0201	0.0027	0.1456	0.0028	0.004	0.0603	9e-04	0.121	0.1518	0.0222	0.0019	0.1238	0.0218	0.0028	0.0028	0.0022	0.0014	0.0302	0.0373	0.0271	0.0743	0.0171	0.0898	0.0013
18	rs75292330	50286989	0.95	0.352537935866182	0.74	1.25408873140077	0.0967284305553967	0.213305102836358	0.0106	0.0207	0.0201	0.0027	0.1456	0.0028	0.004	0.0603	9e-04	0.121	0.1518	0.0222	0.0019	0.1238	0.0218	0.0028	0.0028	0.0022	0.0014	0.0302	0.0373	0.0271	0.0743	0.0171	0.0898	0.0013
18	rs117681488	50291861	0.95	0.352537935866182	0.74	1.25408873140077	0.0965519489237404	0.211173207027772	0.0106	0.0207	0.0201	0.0027	0.1456	0.0028	0.004	0.0603	9e-04	0.121	0.1518	0.0222	0.0019	0.1238	0.0218	0.0028	0.0028	0.0022	0.0014	0.0302	0.0373	0.0271	0.0743	0.0171	0.0898	0.0013
18	rs78116615	50294267	0.95	0.352537935866182	0.74	1.25408873140077	0.0973350473729233	0.208624311328845	0.0106	0.0207	0.0201	0.0028	0.1456	0.0028	0.004	0.0603	9e-04	0.121	0.1519	0.0222	0.0019	0.1238	0.0218	0.0028	0.0028	0.0022	0.0014	0.0302	0.0373	0.0271	0.0743	0.0171	0.0898	0.0013
18	rs16955498	50308772	0.95	0.352537935866182	0.74	1.25408873140077	0.116365939603992	0.236439561525388	0.0106	0.0208	0.0199	0.0025	0.1453	0.0026	0.0039	0.0607	9e-04	0.1208	0.1513	0.0221	0.0018	0.1253	0.022	0.0026	0.0027	0.0022	0.0014	0.0302	0.0375	0.0271	0.0746	0.0171	0.0895	0.0012
18	rs74571033	50311002	0.95	0.352537935866182	0.74	1.25408873140077	0.117614921519238	0.238983484682923	0.0106	0.0208	0.0199	0.0024	0.1453	0.0026	0.0039	0.0608	9e-04	0.1207	0.1513	0.0221	0.0018	0.1253	0.022	0.0026	0.0027	0.0022	0.0014	0.0302	0.0375	0.0271	0.0747	0.0171	0.0895	0.0012
18	rs9956657	50312399	0.95	0.352537935866182	0.74	1.25408873140077	0.117728870799041	0.233354452593008	0.0106	0.0208	0.0199	0.0024	0.1454	0.0026	0.0039	0.0608	9e-04	0.1207	0.1513	0.0221	0.0018	0.1253	0.022	0.0026	0.0027	0.0022	0.0014	0.0302	0.0375	0.0271	0.0747	0.0171	0.0895	0.0012
18	rs4939705	50334364	0.95	0.352537935866182	0.74	1.25408873140077	0.132017443497024	0.252057947031788	0.0106	0.0208	0.0199	0.0023	0.1451	0.0025	0.0038	0.0612	8e-04	0.1205	0.1511	0.0221	0.0017	0.1256	0.022	0.0025	0.0026	0.0023	0.0013	0.0303	0.0377	0.0271	0.075	0.0171	0.0894	0.0012
18	rs117867028	50335078	0.95	0.352537935866182	0.74	1.25408873140077	0.131742655506076	0.254993235137525	0.0106	0.0208	0.0199	0.0023	0.1451	0.0025	0.0038	0.0612	8e-04	0.1205	0.1511	0.0221	0.0017	0.1256	0.022	0.0025	0.0026	0.0023	0.0013	0.0303	0.0377	0.0271	0.075	0.0171	0.0894	0.0012
18	rs12458292	50339749	0.95	0.352537935866182	0.74	1.25408873140077	0.133981459742054	0.269367963346765	0.0106	0.0208	0.0199	0.0023	0.1451	0.0025	0.0038	0.0612	8e-04	0.1205	0.1511	0.0221	0.0017	0.1257	0.0221	0.0025	0.0026	0.0023	0.0013	0.0303	0.0377	0.0272	0.075	0.0171	0.0894	0.0012
18	rs16955575	50346481	0.95	0.352537935866182	0.74	1.25408873140077	0.129435995417246	0.294332320499874	0.0105	0.0209	0.02	0.0021	0.1451	0.0025	0.0036	0.0613	9e-04	0.1206	0.151	0.0221	0.0017	0.1257	0.0221	0.0024	0.0026	0.0023	0.0013	0.0303	0.0377	0.0272	0.0752	0.017	0.0895	0.0012
18	rs1431731	50346689	0.95	0.352537935866182	0.74	1.25408873140077	0.128923400481594	0.292560589846934	0.0105	0.0209	0.02	0.0021	0.145	0.0025	0.0036	0.0613	9e-04	0.1206	0.151	0.0221	0.0017	0.1257	0.0221	0.0024	0.0026	0.0023	0.0013	0.0303	0.0377	0.0272	0.0752	0.017	0.0896	0.0012
18	rs80329958	50348017	0.95	0.352537935866182	0.74	1.25408873140077	0.128562309761207	0.289732574626647	0.0105	0.0209	0.02	0.002	0.1451	0.0024	0.0035	0.0613	9e-04	0.1207	0.151	0.0221	0.0017	0.1257	0.0221	0.0024	0.0025	0.0023	0.0013	0.0303	0.0377	0.0272	0.0752	0.017	0.0896	0.0012
18	rs72920118	50348223	0.95	0.352537935866182	0.74	1.25408873140077	0.12850218758404	0.292088675716606	0.0105	0.0209	0.02	0.002	0.1451	0.0024	0.0035	0.0613	9e-04	0.1207	0.151	0.0221	0.0017	0.1257	0.0221	0.0024	0.0025	0.0023	0.0013	0.0303	0.0377	0.0272	0.0752	0.017	0.0896	0.0012
18	rs12965074	50353536	0.95	0.352537935866182	0.74	1.25408873140077	0.124247552244322	0.299072695081142	0.0105	0.021	0.0199	0.0018	0.1456	0.0023	0.0029	0.0615	8e-04	0.1215	0.1512	0.022	0.0016	0.1256	0.0223	0.0023	0.0024	0.0022	0.0013	0.0298	0.0375	0.0273	0.0753	0.0169	0.09	0.0011
18	rs72920123	50354153	0.95	0.352537935866182	0.76	1.08372498247965	0.122751181561714	0.295515270054933	0.0105	0.021	0.0199	0.0018	0.1456	0.0023	0.0029	0.0615	9e-04	0.1215	0.1512	0.022	0.0017	0.1257	0.0223	0.0023	0.0024	0.0022	0.0013	0.0297	0.0375	0.0273	0.0752	0.0169	0.0901	0.0011
18	rs7230699	50354908	0.95	0.352537935866182	0.75	1.16700258790913	0.12539928656843	0.318864238315384	0.0105	0.021	0.0199	0.0018	0.1457	0.0023	0.0028	0.0616	9e-04	0.1217	0.1512	0.0219	0.0016	0.1257	0.0223	0.0022	0.0024	0.0022	0.0013	0.0297	0.0374	0.0273	0.0752	0.0168	0.0902	0.0011
18	rs965971	50356760	0.95	0.352537935866182	0.75	1.16700258790913	0.12313156128522	0.362427630360513	0.0105	0.021	0.02	0.0016	0.146	0.0022	0.0027	0.0622	9e-04	0.1212	0.1509	0.0215	0.0016	0.1255	0.0228	0.0021	0.0024	0.0022	0.0013	0.0296	0.0371	0.0276	0.0752	0.0169	0.0908	0.0011
18	rs16955635	50357019	0.94	0.389848785336034	0.75	1.16700258790913	0.117273479250086	0.40714440197708	0.0104	0.0211	0.0201	0.0015	0.1462	0.0021	0.0025	0.0624	9e-04	0.121	0.1506	0.0215	0.0016	0.1249	0.0233	0.0019	0.0024	0.0022	0.0014	0.0294	0.0368	0.0278	0.0755	0.0168	0.0914	0.0011
18	rs7240741	50357064	0.94	0.389848785336034	0.75	1.16700258790913	0.120224004202054	0.415996947968664	0.0104	0.0211	0.0201	0.0015	0.1462	0.0021	0.0025	0.0624	9e-04	0.121	0.1507	0.0215	0.0016	0.1247	0.0233	0.0019	0.0024	0.0022	0.0014	0.0294	0.0369	0.0278	0.0754	0.0168	0.0915	0.0011
18	rs72920137	50357472	0.94	0.389848785336034	0.75	1.16700258790913	0.151416565783713	0.451913144428778	0.0104	0.0212	0.0201	0.0013	0.1465	0.002	0.002	0.0632	8e-04	0.1211	0.1507	0.0212	0.0014	0.1246	0.0241	0.0015	0.0022	0.002	0.0014	0.0289	0.0363	0.0279	0.0759	0.0167	0.0919	0.0011
18	rs116976127	50360462	0.94	0.389848785336034	0.75	1.16700258790913	0.195079580486181	0.455521224883855	0.0103	0.0212	0.0201	0.0012	0.1468	0.0019	0.0016	0.0639	8e-04	0.1214	0.1508	0.021	0.0013	0.1245	0.0245	0.0011	0.002	0.002	0.0015	0.0284	0.0359	0.028	0.0763	0.0167	0.0924	0.0011
18	rs9950718	50365388	0.94	0.389848785336034	0.75	1.16700258790913	0.193393212346333	0.504880337590322	0.0103	0.0212	0.0201	0.0012	0.1468	0.0019	0.0016	0.064	8e-04	0.1214	0.1508	0.0209	0.0012	0.1245	0.0246	0.0011	0.002	0.002	0.0015	0.0284	0.0359	0.028	0.0764	0.0167	0.0925	0.0011
18	rs17386683	50367079	0.94	0.389848785336034	0.75	1.16700258790913	0.19523330092196	0.504330894158374	0.0103	0.0212	0.0201	0.0012	0.1468	0.0019	0.0016	0.064	8e-04	0.1214	0.1508	0.0209	0.0012	0.1244	0.0246	0.0011	0.002	0.002	0.0015	0.0284	0.0359	0.028	0.0764	0.0167	0.0925	0.0011
18	rs1074057	50367848	0.94	0.389848785336034	0.75	1.16700258790913	0.202104533922358	0.528787263283856	0.0103	0.0212	0.0201	0.0011	0.1468	0.0019	0.0016	0.0641	8e-04	0.1214	0.1509	0.0209	0.0012	0.1243	0.0246	0.001	0.002	0.002	0.0015	0.0283	0.0359	0.028	0.0765	0.0167	0.0925	0.0011
18	rs117929956	50371995	0.94	0.389848785336034	0.75	1.16700258790913	0.206125589087004	0.580110261356607	0.0103	0.0212	0.0201	0.0011	0.1468	0.0019	0.0016	0.0642	8e-04	0.1215	0.151	0.0209	0.0012	0.1243	0.0246	0.001	0.002	0.002	0.0015	0.0283	0.0359	0.028	0.0765	0.0167	0.0925	0.0011
18	rs1431752	50372024	0.94	0.389848785336034	0.75	1.16700258790913	0.206125589087004	0.581674842469676	0.0103	0.0212	0.0201	0.0011	0.1468	0.0019	0.0016	0.0642	8e-04	0.1215	0.151	0.0209	0.0012	0.1243	0.0246	0.001	0.002	0.002	0.0015	0.0283	0.0359	0.028	0.0765	0.0167	0.0925	0.0011
18	rs78395048	50372363	0.94	0.389848785336034	0.76	1.08372498247965	0.207515697090389	0.577836324899899	0.0103	0.0212	0.0201	0.0011	0.1468	0.0019	0.0016	0.0642	8e-04	0.1215	0.151	0.0208	0.0012	0.1243	0.0247	0.001	0.002	0.002	0.0015	0.0283	0.0359	0.028	0.0765	0.0167	0.0925	0.0011
18	rs12604264	50372475	0.94	0.389848785336034	0.76	1.08372498247965	0.207555492030611	0.582101722762819	0.0103	0.0212	0.0201	0.0011	0.1468	0.0019	0.0016	0.0642	8e-04	0.1215	0.151	0.0208	0.0012	0.1243	0.0247	0.001	0.002	0.002	0.0015	0.0283	0.0359	0.028	0.0765	0.0167	0.0925	0.0011
18	rs72920200	50380636	0.94	0.389848785336034	0.76	1.08372498247965	0.206323852723763	0.582244032971073	0.0103	0.0212	0.0201	0.0011	0.1468	0.0018	0.0015	0.0641	8e-04	0.1216	0.1508	0.0208	0.0013	0.1241	0.0248	0.001	0.0019	0.002	0.0015	0.0283	0.0359	0.028	0.0766	0.0167	0.0926	0.0011
18	rs73456885	50385546	0.94	0.389848785336034	0.76	1.08372498247965	0.206006682623759	0.594227847243236	0.0103	0.0212	0.0201	0.0011	0.1467	0.0018	0.0015	0.0641	8e-04	0.1217	0.1506	0.0208	0.0014	0.124	0.0249	0.001	0.0019	0.002	0.0015	0.0284	0.0359	0.028	0.0766	0.0167	0.0926	0.0011
18	rs62098988	50386669	0.94	0.389848785336034	0.76	1.08372498247965	0.206561911311117	0.587800653789287	0.0103	0.0212	0.0201	0.0011	0.1467	0.0018	0.0015	0.0641	8e-04	0.1217	0.1506	0.0208	0.0014	0.124	0.0249	0.001	0.0019	0.002	0.0015	0.0284	0.0359	0.028	0.0767	0.0167	0.0926	0.0011
18	rs79682974	50414122	0.94	0.389848785336034	0.76	1.08372498247965	0.22623406374796	0.629653692671929	0.0103	0.0211	0.0201	0.001	0.1467	0.0018	0.0015	0.064	8e-04	0.122	0.1501	0.0208	0.0014	0.1235	0.0253	0.001	0.0019	0.0021	0.0015	0.0285	0.0361	0.028	0.077	0.0166	0.0927	0.0011
18	rs117442516	50417778	0.94	0.389848785336034	0.77	1.00421642385407	0.229589213008925	0.657340043169412	0.0103	0.0211	0.0201	0.001	0.1467	0.0018	0.0015	0.064	8e-04	0.1221	0.15	0.0208	0.0014	0.1234	0.0254	0.001	0.0019	0.0021	0.0015	0.0285	0.0361	0.028	0.0771	0.0166	0.0927	0.0011
18	rs77544522	50419352	0.94	0.389848785336034	0.77	1.00421642385407	0.229673443728414	0.655729654332116	0.0103	0.0211	0.0201	0.001	0.1467	0.0018	0.0015	0.064	8e-04	0.1221	0.15	0.0208	0.0014	0.1234	0.0254	0.001	0.0019	0.0021	0.0015	0.0285	0.0361	0.028	0.0771	0.0166	0.0927	0.0011
18	rs72922273	50420543	0.94	0.389848785336034	0.76	1.08372498247965	0.228453778543689	0.657632938791058	0.0103	0.0211	0.0201	0.001	0.1467	0.0018	0.0015	0.064	8e-04	0.1221	0.15	0.0208	0.0014	0.1234	0.0254	0.001	0.0019	0.0021	0.0015	0.0286	0.0361	0.028	0.077	0.0166	0.0927	0.0011
18	rs72922295	50426220	0.94	0.389848785336034	0.76	1.08372498247965	0.230474491650118	0.687515843028723	0.0102	0.0211	0.0202	9e-04	0.1467	0.0018	0.0015	0.064	8e-04	0.1221	0.15	0.0208	0.0014	0.1233	0.0255	0.001	0.0019	0.0021	0.0015	0.0286	0.0361	0.028	0.0769	0.0166	0.0928	0.0011
18	rs756194	50428560	0.94	0.389848785336034	0.76	1.08372498247965	0.231911811469726	0.705023318079175	0.0102	0.0211	0.0202	9e-04	0.1467	0.0018	0.0015	0.0639	8e-04	0.1221	0.15	0.0208	0.0014	0.1232	0.0255	0.001	0.0019	0.0021	0.0015	0.0286	0.0362	0.028	0.0769	0.0167	0.0928	0.0011
18	rs2229080	50432602	0.94	0.389848785336034	0.76	1.08372498247965	0.232505090296281	0.707553700549246	0.0102	0.0211	0.0202	9e-04	0.1467	0.0018	0.0015	0.0639	8e-04	0.1221	0.15	0.0208	0.0014	0.1232	0.0255	0.001	0.0019	0.0021	0.0015	0.0286	0.0362	0.028	0.0769	0.0167	0.0928	0.0011
18	rs118098882	50442169	0.94	0.389848785336034	0.76	1.08372498247965	0.236852913761187	0.687959716897976	0.0102	0.0211	0.0202	9e-04	0.1467	0.0018	0.0015	0.0639	8e-04	0.1221	0.15	0.0208	0.0014	0.1232	0.0256	0.001	0.0018	0.0021	0.0015	0.0286	0.0362	0.028	0.077	0.0166	0.0927	0.0011
18	rs2276204	50450240	0.94	0.389848785336034	0.76	1.08372498247965	0.24102895595713	0.673935354338871	0.0102	0.0211	0.0203	9e-04	0.1467	0.0018	0.0015	0.0639	9e-04	0.1222	0.1498	0.0207	0.0013	0.1231	0.0256	0.001	0.0018	0.002	0.0015	0.0286	0.0362	0.028	0.0771	0.0166	0.0927	0.0011
18	rs17390611	50451191	0.94	0.389848785336034	0.76	1.08372498247965	0.24063979282644	0.673935354338871	0.0103	0.0211	0.0203	9e-04	0.1467	0.0018	0.0015	0.0639	9e-04	0.1222	0.1498	0.0207	0.0014	0.1231	0.0256	0.001	0.0018	0.0021	0.0015	0.0286	0.0362	0.0281	0.0771	0.0166	0.0927	0.0011
18	rs4564688	50458946	0.94	0.389848785336034	0.76	1.08372498247965	0.239646839870005	0.675850597349869	0.0103	0.0211	0.0203	9e-04	0.1467	0.0018	0.0015	0.0639	0.001	0.1222	0.1497	0.0207	0.0014	0.1231	0.0256	0.001	0.0018	0.0021	0.0016	0.0286	0.0362	0.0281	0.0771	0.0166	0.0927	0.0011
18	rs77897356	50475968	0.94	0.389848785336034	0.76	1.08372498247965	0.258135292428981	0.70591616269698	0.0102	0.021	0.0204	9e-04	0.1467	0.0018	0.0014	0.0639	9e-04	0.1224	0.1497	0.0206	0.0013	0.123	0.0257	9e-04	0.0017	0.0021	0.0015	0.0285	0.0362	0.0281	0.0774	0.0165	0.0927	0.0011
18	rs78030132	50481922	0.94	0.389848785336034	0.76	1.08372498247965	0.26097344943912	0.659244400901083	0.0103	0.021	0.0204	9e-04	0.1466	0.0018	0.0014	0.0639	9e-04	0.1224	0.1498	0.0206	0.0013	0.123	0.0257	9e-04	0.0017	0.0021	0.0015	0.0285	0.0362	0.0281	0.0774	0.0165	0.0928	0.0011
18	rs11082959	50492071	0.93	0.429746626914861	0.76	1.08372498247965	0.263737596405375	0.667462209667428	0.0103	0.0209	0.0204	8e-04	0.1467	0.0018	0.0014	0.0638	9e-04	0.1224	0.1498	0.0206	0.0013	0.123	0.0258	9e-04	0.0017	0.0021	0.0015	0.0284	0.0362	0.0281	0.0774	0.0165	0.0928	0.0011
18	rs117765805	50495552	0.93	0.429746626914861	0.76	1.08372498247965	0.266700404708909	0.656607935514291	0.0103	0.0209	0.0204	8e-04	0.1466	0.0018	0.0014	0.0638	9e-04	0.1223	0.1497	0.0206	0.0013	0.1231	0.0259	9e-04	0.0017	0.0021	0.0015	0.0285	0.0362	0.0281	0.0775	0.0165	0.0928	0.0011
18	rs11876062	50498789	0.93	0.429746626914861	0.76	1.08372498247965	0.267340896928327	0.656754342022053	0.0103	0.0209	0.0204	8e-04	0.1466	0.0018	0.0014	0.0638	8e-04	0.1223	0.1497	0.0206	0.0013	0.1231	0.0259	9e-04	0.0017	0.0021	0.0015	0.0285	0.0362	0.0281	0.0775	0.0166	0.0928	0.0012
18	rs72928122	50501474	0.93	0.429746626914861	0.76	1.08372498247965	0.268073906958551	0.653096437348121	0.0103	0.0209	0.0204	8e-04	0.1466	0.0018	0.0014	0.0638	8e-04	0.1223	0.1497	0.0205	0.0013	0.1231	0.0259	9e-04	0.0017	0.0021	0.0016	0.0286	0.0362	0.0281	0.0775	0.0165	0.0928	0.0012
18	rs7504990	50517776	0.93	0.429746626914861	0.76	1.08372498247965	0.277234745107487	0.671726998887727	0.0103	0.0208	0.0204	8e-04	0.1466	0.0019	0.0015	0.0639	8e-04	0.1223	0.1496	0.0205	0.0012	0.123	0.026	9e-04	0.0017	0.0021	0.0016	0.0287	0.0362	0.028	0.0775	0.0165	0.0928	0.0013
18	rs111614269	50525058	0.93	0.429746626914861	0.76	1.08372498247965	0.281783200475109	0.680422697576661	0.0103	0.0208	0.0204	8e-04	0.1466	0.0019	0.0014	0.0639	8e-04	0.1222	0.1495	0.0205	0.0012	0.123	0.026	9e-04	0.0017	0.0021	0.0016	0.0287	0.0362	0.028	0.0775	0.0165	0.0928	0.0013
18	rs11082961	50526038	0.93	0.429746626914861	0.76	1.08372498247965	0.282160105900319	0.666727529195561	0.0103	0.0208	0.0205	8e-04	0.1465	0.0019	0.0014	0.0639	8e-04	0.1222	0.1495	0.0205	0.0012	0.123	0.0261	9e-04	0.0017	0.0021	0.0016	0.0287	0.0362	0.028	0.0775	0.0165	0.0929	0.0013
18	rs7242428	50528882	0.93	0.429746626914861	0.77	1.00421642385407	0.287369951243247	0.67629275217107	0.0103	0.0208	0.0205	8e-04	0.1465	0.0019	0.0014	0.0639	8e-04	0.1222	0.1495	0.0205	0.0012	0.123	0.0261	9e-04	0.0017	0.0021	0.0016	0.0286	0.0362	0.028	0.0775	0.0166	0.0928	0.0014
18	rs7504478	50529659	0.93	0.429746626914861	0.77	1.00421642385407	0.286989332236845	0.681603730012666	0.0103	0.0207	0.0205	8e-04	0.1465	0.0019	0.0014	0.0639	8e-04	0.1222	0.1495	0.0205	0.0012	0.123	0.0261	9e-04	0.0017	0.0021	0.0016	0.0286	0.0362	0.0281	0.0776	0.0166	0.0929	0.0014
18	rs4076100	50533258	0.93	0.429746626914861	0.77	1.00421642385407	0.284427213804391	0.688551649417222	0.0103	0.0207	0.0205	8e-04	0.1465	0.0019	0.0014	0.0639	8e-04	0.1222	0.1495	0.0205	0.0012	0.123	0.0261	9e-04	0.0017	0.0021	0.0016	0.0286	0.0362	0.0282	0.0775	0.0165	0.0928	0.0013
18	rs71368906	50535294	0.93	0.429746626914861	0.77	1.00421642385407	0.28452188770013	0.690920528485605	0.0103	0.0207	0.0205	8e-04	0.1465	0.0019	0.0014	0.064	8e-04	0.1222	0.1495	0.0205	0.0012	0.1228	0.0261	9e-04	0.0017	0.0021	0.0016	0.0286	0.0362	0.0282	0.0775	0.0165	0.0929	0.0013
18	rs67744445	50540364	0.93	0.429746626914861	0.78	0.928434583535755	0.284048687035664	0.683967187320517	0.0104	0.0207	0.0205	8e-04	0.1464	0.0019	0.0014	0.0639	8e-04	0.1222	0.1495	0.0205	0.0012	0.1228	0.0261	9e-04	0.0017	0.0021	0.0016	0.0286	0.0362	0.0283	0.0775	0.0165	0.0928	0.0013
18	rs117374450	50544039	0.93	0.429746626914861	0.78	0.928434583535755	0.283906809138491	0.677767076489315	0.0104	0.0207	0.0205	8e-04	0.1464	0.0019	0.0014	0.0639	8e-04	0.1222	0.1495	0.0205	0.0012	0.1228	0.0261	9e-04	0.0017	0.0021	0.0016	0.0286	0.0362	0.0283	0.0775	0.0165	0.0928	0.0013
18	rs4077283	50546319	0.93	0.429746626914861	0.78	0.928434583535755	0.28305633959587	0.661150023893597	0.0104	0.0207	0.0205	8e-04	0.1464	0.0019	0.0015	0.0639	8e-04	0.1223	0.1494	0.0205	0.0011	0.1227	0.0261	9e-04	0.0017	0.0021	0.0016	0.0286	0.0362	0.0284	0.0775	0.0165	0.0928	0.0013
18	rs77137563	50550249	0.93	0.429746626914861	0.78	0.928434583535755	0.290568223485555	0.634878213158767	0.0104	0.0207	0.0205	8e-04	0.1464	0.0019	0.0015	0.0639	8e-04	0.1223	0.1491	0.0206	0.0012	0.1228	0.0261	9e-04	0.0017	0.0021	0.0016	0.0286	0.0362	0.0284	0.0774	0.0165	0.0928	0.0013
18	rs116914281	50551960	0.93	0.429746626914861	0.78	0.928434583535755	0.290807658705161	0.634297213320199	0.0104	0.0207	0.0205	8e-04	0.1464	0.0019	0.0015	0.0639	8e-04	0.1223	0.1491	0.0206	0.0012	0.1228	0.0261	9e-04	0.0017	0.0021	0.0016	0.0286	0.0362	0.0284	0.0774	0.0165	0.0928	0.0013
18	rs117818440	50556209	0.93	0.429746626914861	0.78	0.928434583535755	0.307039800567226	0.708745169538793	0.0102	0.0206	0.021	9e-04	0.1454	0.0021	0.0017	0.0629	8e-04	0.1223	0.146	0.0209	0.0016	0.1239	0.027	0.0012	0.0019	0.0022	0.0016	0.0287	0.0367	0.0292	0.077	0.0165	0.093	0.0013
18	rs12956299	50561639	0.93	0.429746626914861	0.78	0.928434583535755	0.309757593390602	0.674229926519649	0.0102	0.0206	0.021	9e-04	0.1453	0.0021	0.0018	0.0628	7e-04	0.1222	0.1459	0.0209	0.0016	0.1239	0.027	0.0012	0.0019	0.0022	0.0017	0.0287	0.0367	0.0293	0.0769	0.0165	0.093	0.0013
18	rs12608189	50566969	0.93	0.429746626914861	0.78	0.928434583535755	0.308372409208509	0.649881384989411	0.0102	0.0206	0.021	9e-04	0.1453	0.0021	0.0018	0.0628	8e-04	0.1222	0.1458	0.0209	0.0017	0.1239	0.0271	0.0012	0.0019	0.0022	0.0017	0.0287	0.0368	0.0293	0.0769	0.0165	0.093	0.0013
18	rs62097949	50569863	0.93	0.429746626914861	0.78	0.928434583535755	0.308619523148298	0.655729654332116	0.0102	0.0206	0.021	9e-04	0.1453	0.0021	0.0018	0.0628	7e-04	0.1222	0.1457	0.0209	0.0017	0.1239	0.0271	0.0012	0.0019	0.0022	0.0017	0.0288	0.0368	0.0293	0.0769	0.0165	0.093	0.0013
18	rs28718037	50572697	0.93	0.429746626914861	0.78	0.928434583535755	0.309163541728761	0.690772419754148	0.0102	0.0206	0.0211	9e-04	0.1452	0.0021	0.0018	0.0628	8e-04	0.1222	0.1456	0.0209	0.0017	0.124	0.0271	0.0012	0.0019	0.0022	0.0017	0.0288	0.0368	0.0293	0.0769	0.0166	0.093	0.0013
18	rs4132357	50580975	0.93	0.429746626914861	0.78	0.928434583535755	0.311841512322641	0.712918830369103	0.0102	0.0206	0.0212	9e-04	0.1452	0.0022	0.0018	0.0628	7e-04	0.1222	0.1457	0.0209	0.0017	0.124	0.0271	0.0012	0.0019	0.0022	0.0016	0.0288	0.0368	0.0294	0.0768	0.0166	0.0929	0.0013
18	rs72915244	50583223	0.93	0.429746626914861	0.78	0.928434583535755	0.308619523148298	0.722479047475797	0.0102	0.0206	0.0212	9e-04	0.1452	0.0021	0.0018	0.0628	8e-04	0.1222	0.1457	0.0209	0.0017	0.124	0.0271	0.0012	0.0019	0.0022	0.0016	0.0288	0.0368	0.0294	0.0768	0.0166	0.093	0.0013
18	rs9947974	50595725	0.93	0.429746626914861	0.78	0.928434583535755	0.299886719202155	0.728168753467127	0.0102	0.0206	0.0213	9e-04	0.1451	0.0021	0.0018	0.0627	0.001	0.1221	0.1455	0.021	0.0017	0.1237	0.0271	0.0012	0.0019	0.0022	0.0016	0.0288	0.0369	0.0298	0.0768	0.0166	0.093	0.0013
18	rs4510098	50597737	0.93	0.429746626914861	0.78	0.928434583535755	0.301349238448079	0.742285402820429	0.0102	0.0205	0.0213	9e-04	0.1453	0.0021	0.0018	0.0628	0.001	0.1222	0.1456	0.021	0.0016	0.1238	0.0271	0.0012	0.0019	0.002	0.0016	0.0288	0.0369	0.0298	0.0768	0.0166	0.0928	0.0013
18	rs79576109	50606033	0.93	0.429746626914861	0.78	0.928434583535755	0.314681468086266	0.74906435718996	0.0101	0.0207	0.0214	9e-04	0.1457	0.0021	0.0018	0.0628	9e-04	0.1222	0.1456	0.021	0.0015	0.1234	0.0272	0.0012	0.0018	0.002	0.0015	0.0288	0.0368	0.0299	0.0768	0.0166	0.0928	0.0012
18	rs12957045	50607160	0.93	0.429746626914861	0.79	0.8563340912432	0.318288147268017	0.755252427908079	0.0101	0.0207	0.0214	9e-04	0.1458	0.0021	0.0017	0.0628	9e-04	0.1222	0.1457	0.021	0.0015	0.1233	0.0272	0.0012	0.0017	0.002	0.0015	0.0288	0.0368	0.03	0.0768	0.0166	0.0928	0.0012
18	rs4078161	50609919	0.93	0.429746626914861	0.79	0.8563340912432	0.324245762310591	0.763873703577582	0.0101	0.0207	0.0215	9e-04	0.1458	0.0021	0.0017	0.0628	9e-04	0.122	0.1457	0.0211	0.0015	0.1233	0.0274	0.0012	0.0017	0.002	0.0014	0.0288	0.0367	0.03	0.0768	0.0167	0.0927	0.0012
18	rs9961846	50611759	0.93	0.429746626914861	0.79	0.8563340912432	0.324702532578577	0.768722994100177	0.0101	0.0207	0.0215	9e-04	0.1458	0.0021	0.0017	0.0629	9e-04	0.122	0.1456	0.0211	0.0015	0.1233	0.0274	0.0012	0.0017	0.002	0.0014	0.0288	0.0367	0.03	0.0768	0.0167	0.0927	0.0012
18	rs9945776	50617497	0.93	0.429746626914861	0.79	0.8563340912432	0.3280624563973	0.769329621616871	0.0101	0.0207	0.0215	9e-04	0.1459	0.0021	0.0017	0.0629	8e-04	0.122	0.1455	0.0211	0.0015	0.1233	0.0274	0.0012	0.0017	0.002	0.0014	0.0289	0.0367	0.03	0.0768	0.0167	0.0926	0.0012
18	rs35585120	50622015	0.93	0.429746626914861	0.79	0.8563340912432	0.328113503336137	0.786356855399154	0.0101	0.0207	0.0215	9e-04	0.1459	0.0021	0.0018	0.0629	8e-04	0.122	0.1454	0.0211	0.0015	0.1233	0.0275	0.0013	0.0017	0.002	0.0014	0.0288	0.0367	0.03	0.0768	0.0167	0.0926	0.0012
18	rs72917375	50624932	0.93	0.429746626914861	0.79	0.8563340912432	0.327399223635874	0.775553497284085	0.0101	0.0207	0.0215	9e-04	0.1459	0.0021	0.0018	0.0629	8e-04	0.1219	0.1454	0.0211	0.0015	0.1233	0.0275	0.0013	0.0018	0.002	0.0014	0.0289	0.0367	0.0301	0.0768	0.0167	0.0926	0.0012
18	rs7235942	50636674	0.93	0.429746626914861	0.79	0.8563340912432	0.325413732762248	0.757519122858401	0.0101	0.0207	0.0216	9e-04	0.1459	0.0021	0.0018	0.0629	8e-04	0.1219	0.1453	0.0211	0.0015	0.1234	0.0275	0.0013	0.0018	0.002	0.0014	0.0289	0.0367	0.0301	0.0768	0.0167	0.0926	0.0012
18	rs117027052	50640488	0.93	0.429746626914861	0.79	0.8563340912432	0.331286509585852	0.762965201762688	0.0101	0.0207	0.0216	9e-04	0.1459	0.0021	0.0018	0.0629	8e-04	0.1219	0.1453	0.0211	0.0015	0.1233	0.0276	0.0013	0.0018	0.002	0.0014	0.0289	0.0367	0.0301	0.0768	0.0167	0.0925	0.0012
18	rs62099223	50651686	0.93	0.429746626914861	0.79	0.8563340912432	0.319898047392592	0.774642011398038	0.0101	0.0206	0.0217	0.001	0.146	0.0022	0.0018	0.0629	8e-04	0.1217	0.1451	0.0211	0.0015	0.1234	0.0276	0.0013	0.0018	0.002	0.0014	0.0289	0.0366	0.0302	0.0767	0.0167	0.0924	0.0012
18	rs8083043	50652265	0.93	0.429746626914861	0.79	0.8563340912432	0.319898047392592	0.775553497284085	0.0101	0.0206	0.0217	0.001	0.146	0.0022	0.0018	0.0629	8e-04	0.1217	0.1451	0.0211	0.0015	0.1234	0.0276	0.0013	0.0018	0.002	0.0014	0.0289	0.0366	0.0302	0.0767	0.0167	0.0924	0.0012
18	rs33999846	50655918	0.93	0.429746626914861	0.79	0.8563340912432	0.320452434942407	0.771605394462297	0.0101	0.0206	0.0217	0.001	0.1459	0.0022	0.0018	0.0629	8e-04	0.1217	0.1451	0.0211	0.0015	0.1234	0.0276	0.0013	0.0018	0.002	0.0014	0.0289	0.0366	0.0302	0.0767	0.0167	0.0924	0.0012
18	rs34395492	50664769	0.93	0.429746626914861	0.79	0.8563340912432	0.319696576764215	0.76553989812178	0.0101	0.0206	0.0217	0.001	0.1459	0.0022	0.0018	0.0629	8e-04	0.1217	0.1451	0.0211	0.0015	0.1234	0.0276	0.0013	0.0018	0.002	0.0014	0.029	0.0366	0.0302	0.0767	0.0167	0.0924	0.0012
18	rs4372758	50683306	0.93	0.429746626914861	0.79	0.8563340912432	0.31838864112127	0.784680998929603	0.0101	0.0207	0.0217	9e-04	0.146	0.0021	0.0018	0.0629	8e-04	0.1216	0.1452	0.0212	0.0015	0.1232	0.0277	0.0013	0.0019	0.002	0.0014	0.0289	0.0366	0.0303	0.0769	0.0167	0.0924	0.0012
18	rs45447193	50683727	0.93	0.429746626914861	0.79	0.8563340912432	0.317033379836075	0.784376380046717	0.0101	0.0207	0.0217	9e-04	0.1459	0.0021	0.0018	0.0629	8e-04	0.1216	0.1452	0.0212	0.0015	0.1232	0.0277	0.0013	0.0019	0.002	0.0014	0.0289	0.0365	0.0303	0.0769	0.0167	0.0924	0.0012
18	rs4940240	50686958	0.93	0.429746626914861	0.79	0.8563340912432	0.322371464823778	0.788033476657395	0.0101	0.0207	0.0218	8e-04	0.146	0.0021	0.0018	0.0629	8e-04	0.1216	0.1452	0.0212	0.0015	0.1232	0.0277	0.0013	0.0019	0.002	0.0014	0.029	0.0365	0.0303	0.0769	0.0167	0.0924	0.0012
18	rs4278818	50692978	0.93	0.429746626914861	0.79	0.8563340912432	0.326685757049695	0.775705434031466	0.0101	0.0207	0.0218	8e-04	0.146	0.0021	0.0018	0.0629	7e-04	0.1215	0.1451	0.0211	0.0015	0.1231	0.0278	0.0013	0.0019	0.002	0.0014	0.029	0.0365	0.0303	0.0769	0.0167	0.0923	0.0012
18	rs117726941	50698745	0.93	0.429746626914861	0.79	0.8563340912432	0.327297250049592	0.767661644831847	0.0101	0.0208	0.0218	8e-04	0.146	0.0021	0.0018	0.0629	7e-04	0.1215	0.1451	0.0211	0.0015	0.1231	0.0278	0.0013	0.0019	0.002	0.0014	0.029	0.0365	0.0303	0.0768	0.0167	0.0923	0.0012
18	rs116850567	50714406	0.93	0.429746626914861	0.79	0.8563340912432	0.332005199001091	0.765236895203094	0.0101	0.0208	0.0218	8e-04	0.1462	0.0022	0.0019	0.0631	7e-04	0.1213	0.1449	0.0211	0.0015	0.1231	0.0279	0.0013	0.0019	0.002	0.0014	0.0291	0.0365	0.0304	0.0767	0.0167	0.0922	0.0012
18	rs17487484	50723283	0.93	0.429746626914861	0.79	0.8563340912432	0.33426921910652	0.758426214163111	0.0101	0.0208	0.0218	8e-04	0.1462	0.0022	0.0019	0.0631	7e-04	0.1212	0.1449	0.0211	0.0015	0.1231	0.0279	0.0013	0.0019	0.002	0.0014	0.0291	0.0365	0.0304	0.0767	0.0167	0.0922	0.0012
18	rs72923242	50727037	0.93	0.429746626914861	0.79	0.8563340912432	0.335094484994849	0.768874641287503	0.0101	0.0208	0.0218	8e-04	0.1462	0.0022	0.0019	0.0631	7e-04	0.1212	0.1448	0.0211	0.0015	0.1231	0.0279	0.0013	0.0019	0.002	0.0014	0.0291	0.0365	0.0304	0.0767	0.0167	0.0921	0.0012
18	rs60939828	50729267	0.93	0.429746626914861	0.79	0.8563340912432	0.335507514908354	0.774793909682599	0.0101	0.0208	0.0219	8e-04	0.1462	0.0022	0.0019	0.0631	7e-04	0.1212	0.1448	0.0211	0.0015	0.1231	0.0279	0.0013	0.0019	0.002	0.0014	0.0291	0.0365	0.0304	0.0767	0.0167	0.0921	0.0012
18	rs78492346	50731947	0.93	0.429746626914861	0.79	0.8563340912432	0.335662469341288	0.773123381570637	0.0101	0.0208	0.0219	8e-04	0.1462	0.0022	0.0019	0.0631	7e-04	0.1211	0.1448	0.0211	0.0015	0.1231	0.0279	0.0013	0.0019	0.002	0.0015	0.0291	0.0365	0.0305	0.0767	0.0167	0.0921	0.0012
18	rs62100766	50737358	0.93	0.429746626914861	0.79	0.8563340912432	0.336644711284179	0.774186355038103	0.0101	0.0208	0.0219	8e-04	0.1462	0.0022	0.0019	0.0631	6e-04	0.1211	0.1447	0.0211	0.0015	0.1231	0.0279	0.0013	0.0019	0.002	0.0015	0.0292	0.0365	0.0305	0.0767	0.0167	0.0921	0.0012
18	rs7243601	50750198	0.93	0.429746626914861	0.79	0.8563340912432	0.325922231152529	0.78529031269248	0.0101	0.0208	0.0221	8e-04	0.1463	0.0022	0.0019	0.0632	6e-04	0.1207	0.1444	0.0211	0.0015	0.1229	0.0278	0.0014	0.0019	0.002	0.0015	0.0293	0.0364	0.0307	0.0771	0.0167	0.0921	0.0012
18	rs7243756	50750875	0.93	0.429746626914861	0.79	0.8563340912432	0.325820498262445	0.781635951808162	0.0101	0.0208	0.0221	8e-04	0.1463	0.0022	0.0019	0.0632	6e-04	0.1207	0.1444	0.0211	0.0015	0.1229	0.0278	0.0014	0.0019	0.002	0.0015	0.0293	0.0364	0.0307	0.0771	0.0167	0.0921	0.0012
18	rs10853628	50770638	0.93	0.429746626914861	0.79	0.8563340912432	0.325261264205877	0.745597873680777	0.01	0.0208	0.0222	8e-04	0.1466	0.0022	0.002	0.0632	6e-04	0.1204	0.144	0.021	0.0014	0.1229	0.0279	0.0014	0.002	0.0019	0.0015	0.0294	0.0363	0.0309	0.0771	0.0168	0.092	0.0012
18	rs117802398	50777312	0.93	0.429746626914861	0.79	0.8563340912432	0.327195293058196	0.742285402820429	0.0099	0.0208	0.0222	8e-04	0.1466	0.0023	0.002	0.0632	6e-04	0.1204	0.1438	0.021	0.0014	0.1229	0.0279	0.0014	0.002	0.0019	0.0015	0.0295	0.0363	0.031	0.0772	0.0169	0.0919	0.0012
18	rs118029143	50792601	0.93	0.429746626914861	0.79	0.8563340912432	0.32847094802677	0.732217422204701	0.0099	0.0208	0.0222	9e-04	0.1467	0.0023	0.002	0.0633	6e-04	0.1203	0.1436	0.021	0.0014	0.1229	0.0279	0.0014	0.0021	0.0019	0.0015	0.0295	0.0363	0.031	0.0772	0.0169	0.0918	0.0012
18	rs78530746	50800643	0.93	0.429746626914861	0.79	0.8563340912432	0.327552215129134	0.741232112964638	0.0099	0.0208	0.0222	9e-04	0.1468	0.0023	0.002	0.0633	6e-04	0.1203	0.1436	0.021	0.0014	0.1229	0.0279	0.0014	0.0021	0.002	0.0015	0.0295	0.0363	0.0311	0.0772	0.0169	0.0917	0.0012
18	rs59166914	50801524	0.93	0.429746626914861	0.79	0.8563340912432	0.327450216651872	0.736421259430624	0.0099	0.0208	0.0222	9e-04	0.1468	0.0023	0.002	0.0633	6e-04	0.1203	0.1436	0.021	0.0014	0.1229	0.0279	0.0014	0.0021	0.002	0.0015	0.0295	0.0363	0.0311	0.0772	0.0169	0.0917	0.0012
18	rs62097984	50808700	0.93	0.429746626914861	0.79	0.8563340912432	0.327348234768418	0.71829297141141	0.0099	0.0208	0.0222	9e-04	0.1467	0.0023	0.002	0.0633	6e-04	0.1203	0.1435	0.021	0.0014	0.1229	0.0279	0.0014	0.0021	0.002	0.0015	0.0295	0.0363	0.0311	0.0772	0.0169	0.0917	0.0012
18	rs80238995	50813011	0.93	0.429746626914861	0.79	0.8563340912432	0.326023980647194	0.693439471781699	0.0099	0.0207	0.0222	9e-04	0.1467	0.0023	0.0021	0.0632	6e-04	0.1203	0.1435	0.0209	0.0014	0.1229	0.028	0.0015	0.0021	0.002	0.0015	0.0296	0.0363	0.0312	0.0772	0.0169	0.0916	0.0012
18	rs12969090	50820871	0.93	0.429746626914861	0.79	0.8563340912432	0.317635343288885	0.654997960245977	0.0098	0.0206	0.0221	0.001	0.1467	0.0024	0.0022	0.0631	6e-04	0.1201	0.1434	0.021	0.0014	0.1229	0.028	0.0015	0.0022	0.002	0.0015	0.0296	0.0362	0.0315	0.0769	0.017	0.0915	0.0013
18	rs62097991	50835265	0.93	0.429746626914861	0.79	0.8563340912432	0.312239284560582	0.628204230388219	0.0098	0.0206	0.022	0.001	0.1467	0.0025	0.0022	0.0629	6e-04	0.1201	0.1432	0.021	0.0014	0.1229	0.0281	0.0016	0.0023	0.002	0.0015	0.0296	0.0362	0.0316	0.0768	0.017	0.0914	0.0013
18	rs77209098	50837242	0.93	0.429746626914861	0.79	0.8563340912432	0.310302669403507	0.617646977295888	0.0098	0.0206	0.022	0.0011	0.1467	0.0025	0.0022	0.0629	6e-04	0.1201	0.1432	0.021	0.0014	0.1229	0.0281	0.0016	0.0023	0.002	0.0015	0.0296	0.0363	0.0317	0.0768	0.017	0.0913	0.0013
18	rs74605540	50840598	0.92	0.472297109457422	0.79	0.8563340912432	0.309460492327326	0.578973023438057	0.0098	0.0206	0.022	0.0011	0.1466	0.0025	0.0023	0.0627	6e-04	0.1201	0.143	0.021	0.0014	0.1229	0.0281	0.0016	0.0023	0.002	0.0016	0.0296	0.0363	0.0318	0.0767	0.017	0.0913	0.0014
18	rs117055768	50841197	0.92	0.472297109457422	0.8	0.78786632127418	0.309213023045484	0.579257282387664	0.0098	0.0206	0.022	0.0011	0.1466	0.0025	0.0023	0.0627	6e-04	0.1201	0.143	0.021	0.0014	0.1229	0.0281	0.0016	0.0023	0.002	0.0016	0.0296	0.0363	0.0318	0.0767	0.017	0.0913	0.0014
18	rs12962118	50849435	0.92	0.472297109457422	0.8	0.78786632127418	0.297118337235991	0.555217097975813	0.0098	0.0206	0.022	0.0012	0.1464	0.0026	0.0023	0.0626	7e-04	0.1201	0.1429	0.021	0.0014	0.1229	0.0281	0.0017	0.0024	0.002	0.0016	0.0296	0.0363	0.0318	0.0767	0.017	0.0912	0.0014
18	rs11665094	50852319	0.92	0.472297109457422	0.81	0.722979171095748	0.295666774241181	0.559582329797608	0.0098	0.0206	0.022	0.0012	0.1464	0.0026	0.0023	0.0626	8e-04	0.1201	0.1428	0.021	0.0014	0.1229	0.0281	0.0017	0.0024	0.002	0.0016	0.0296	0.0363	0.0318	0.0767	0.017	0.0912	0.0014
18	rs11663173	50887302	0.92	0.472297109457422	0.82	0.661616834019215	0.298622256792763	0.550439091075101	0.0099	0.0206	0.022	0.0012	0.1463	0.0026	0.0023	0.0626	8e-04	0.12	0.1427	0.021	0.0014	0.1229	0.0281	0.0017	0.0024	0.0021	0.0016	0.0297	0.0363	0.0319	0.0767	0.017	0.091	0.0015
18	rs10502970	50887841	0.92	0.472297109457422	0.82	0.661616834019215	0.298282309370907	0.550579475658091	0.0099	0.0206	0.022	0.0012	0.1463	0.0026	0.0023	0.0626	8e-04	0.12	0.1427	0.021	0.0014	0.1229	0.0281	0.0017	0.0024	0.0021	0.0016	0.0297	0.0363	0.0319	0.0767	0.017	0.091	0.0015
18	rs10502972	50888136	0.92	0.472297109457422	0.82	0.661616834019215	0.308767841684786	0.551000682263586	0.0099	0.0206	0.022	0.0012	0.1463	0.0026	0.0023	0.0626	7e-04	0.12	0.1427	0.021	0.0014	0.123	0.0282	0.0017	0.0024	0.0021	0.0016	0.0296	0.0362	0.0319	0.0767	0.017	0.0911	0.0015
18	rs12607674	50906642	0.92	0.472297109457422	0.82	0.661616834019215	0.306103867090835	0.526703438630569	0.0099	0.0206	0.022	0.0012	0.1462	0.0027	0.0024	0.0627	7e-04	0.1196	0.1426	0.021	0.0014	0.123	0.0282	0.0018	0.0025	0.0021	0.0016	0.0297	0.0362	0.0319	0.0767	0.0171	0.0909	0.0015
18	rs72929453	50906869	0.92	0.472297109457422	0.82	0.661616834019215	0.308076010468285	0.526425750854876	0.0099	0.0206	0.022	0.0012	0.1462	0.0027	0.0024	0.0627	7e-04	0.1196	0.1426	0.021	0.0014	0.123	0.0282	0.0018	0.0025	0.0021	0.0016	0.0297	0.0362	0.0319	0.0768	0.0171	0.0909	0.0015
18	rs12969469	50907118	0.92	0.472297109457422	0.82	0.661616834019215	0.310649799187652	0.525454132317607	0.0099	0.0206	0.022	0.0012	0.1461	0.0027	0.0024	0.0627	7e-04	0.1196	0.1426	0.021	0.0014	0.123	0.0282	0.0018	0.0025	0.0021	0.0016	0.0297	0.0362	0.0319	0.0768	0.0171	0.0909	0.0015
18	rs11082987	50911770	0.92	0.472297109457422	0.82	0.661616834019215	0.31015396216658	0.531708065718275	0.0098	0.0203	0.0219	0.0014	0.145	0.0029	0.0025	0.0629	8e-04	0.1195	0.142	0.0209	0.0015	0.1228	0.0282	0.002	0.0026	0.0022	0.0017	0.03	0.0363	0.0325	0.0772	0.017	0.0903	0.0016
18	rs1393333	50918468	0.92	0.472297109457422	0.82	0.661616834019215	0.31015396216658	0.533378895195939	0.0098	0.0203	0.0219	0.0015	0.145	0.0029	0.0026	0.0629	9e-04	0.1195	0.142	0.0209	0.0015	0.1228	0.0282	0.0019	0.0026	0.0021	0.0017	0.03	0.0364	0.0324	0.0772	0.0171	0.0903	0.0016
18	rs12965919	50920636	0.92	0.472297109457422	0.82	0.661616834019215	0.306596275358189	0.531151413016534	0.0098	0.0203	0.0219	0.0015	0.1451	0.0029	0.0026	0.0629	9e-04	0.1195	0.142	0.0209	0.0016	0.1228	0.0282	0.0019	0.0026	0.0021	0.0017	0.03	0.0364	0.0324	0.0772	0.0171	0.0903	0.0016
18	rs7234451	50920919	0.92	0.472297109457422	0.86	0.450156947394433	0.301788730214409	0.519772275777641	0.0098	0.0203	0.0219	0.0015	0.1451	0.0029	0.0026	0.0629	9e-04	0.1195	0.1419	0.0209	0.0016	0.1228	0.0282	0.0019	0.0027	0.0022	0.0017	0.0299	0.0364	0.0324	0.0772	0.0171	0.0903	0.0016
18	rs62100025	50932656	0.92	0.472297109457422	0.86	0.450156947394433	0.302375247468591	0.527814555836405	0.0098	0.0203	0.0219	0.0015	0.1453	0.0029	0.0026	0.0629	8e-04	0.1195	0.1418	0.0209	0.0016	0.1225	0.0282	0.0019	0.0027	0.0022	0.0016	0.0299	0.0364	0.0325	0.0772	0.0171	0.0903	0.0016
18	rs79566599	50953376	0.92	0.472297109457422	0.86	0.450156947394433	0.294845900605644	0.504330894158374	0.0098	0.0203	0.0219	0.0016	0.1449	0.0031	0.0027	0.0629	9e-04	0.1197	0.1416	0.0209	0.0016	0.1221	0.0284	0.0021	0.0029	0.0021	0.0015	0.03	0.0364	0.0326	0.077	0.0172	0.0901	0.0016
18	rs12962464	50967439	0.92	0.472297109457422	0.86	0.450156947394433	0.292342536145384	0.498981810524823	0.0098	0.0203	0.0219	0.0017	0.1448	0.0031	0.0027	0.0629	9e-04	0.1197	0.1415	0.0209	0.0016	0.122	0.0284	0.0021	0.0029	0.0021	0.0015	0.03	0.0364	0.0326	0.077	0.0172	0.0901	0.0017
18	rs79566731	50995324	0.92	0.472297109457422	0.86	0.450156947394433	0.302375247468591	0.501448813953978	0.0099	0.0202	0.0219	0.0017	0.1445	0.0032	0.0027	0.063	0.001	0.1198	0.1415	0.0209	0.0017	0.1218	0.0285	0.0022	0.0029	0.0021	0.0014	0.0299	0.0363	0.0327	0.0771	0.0172	0.0901	0.0017
18	rs1910132	51000262	0.92	0.472297109457422	0.86	0.450156947394433	0.312537789085471	0.508455416393232	0.0099	0.0202	0.022	0.0017	0.1443	0.0032	0.0028	0.0631	0.001	0.1198	0.1413	0.021	0.0017	0.1215	0.0286	0.0022	0.003	0.0021	0.0013	0.0299	0.0363	0.0328	0.0771	0.0173	0.0901	0.0017
18	rs72918260	51007641	0.92	0.472297109457422	0.86	0.450156947394433	0.315281080703553	0.509143664133725	0.0099	0.0202	0.022	0.0017	0.1443	0.0032	0.0028	0.0631	0.001	0.1198	0.1413	0.021	0.0017	0.1215	0.0286	0.0022	0.003	0.0021	0.0013	0.0299	0.0363	0.0328	0.0771	0.0173	0.0901	0.0017
18	rs117622899	51027114	0.92	0.472297109457422	0.86	0.450156947394433	0.320149979315215	0.51521037583854	0.0099	0.0202	0.022	0.0017	0.1442	0.0032	0.0028	0.0631	0.001	0.1198	0.1413	0.021	0.0017	0.1215	0.0286	0.0022	0.003	0.0022	0.0013	0.0299	0.0364	0.0328	0.0771	0.0173	0.0901	0.0017
18	rs870508	51027555	0.92	0.472297109457422	0.86	0.450156947394433	0.319495172728322	0.514658107299381	0.0099	0.0202	0.022	0.0017	0.1442	0.0032	0.0028	0.0631	0.001	0.1198	0.1413	0.021	0.0017	0.1215	0.0286	0.0022	0.003	0.0022	0.0013	0.0299	0.0364	0.0328	0.0771	0.0173	0.0901	0.0017
18	rs79259792	51047103	0.92	0.472297109457422	0.86	0.450156947394433	0.320603718926864	0.514658107299381	0.01	0.0203	0.022	0.0018	0.144	0.0033	0.0029	0.0631	0.001	0.1197	0.1412	0.0209	0.0017	0.1214	0.0283	0.0023	0.0032	0.0022	0.0012	0.03	0.0363	0.0328	0.0771	0.0173	0.0899	0.0017
18	rs17515923	51053176	0.92	0.472297109457422	0.86	0.450156947394433	0.313484044734949	0.514244003961533	0.01	0.0203	0.022	0.0018	0.1439	0.0033	0.0029	0.0632	0.001	0.1197	0.1412	0.0209	0.0017	0.1213	0.0282	0.0023	0.0032	0.0022	0.0012	0.03	0.0363	0.0328	0.0771	0.0173	0.0899	0.0017
18	rs2270954	51057298	0.92	0.472297109457422	0.86	0.450156947394433	0.334011540655903	0.560992252520925	0.01	0.0203	0.022	0.0018	0.1439	0.0033	0.0029	0.0632	0.001	0.1196	0.1411	0.0209	0.0017	0.1213	0.0282	0.0023	0.0033	0.0022	0.0012	0.03	0.0363	0.0328	0.0772	0.0173	0.0899	0.0017
18	rs4245261	51063768	0.89	0.616467558766813	0.86	0.450156947394433	0.12766226493731	0.382306817046772	0.0106	0.0183	0.0221	0.0033	0.1385	0.0054	0.0055	0.062	0.0021	0.114	0.1383	0.0222	0.0031	0.1158	0.0292	0.0045	0.0057	0.0036	0.0023	0.0314	0.0337	0.0368	0.0769	0.018	0.0891	0.0023
18	rs8097069	51065247	0.88	0.670214810425093	0.86	0.450156947394433	0.123219443036617	0.472592916931945	0.0106	0.0182	0.022	0.0034	0.1387	0.0054	0.0055	0.0618	0.0022	0.1138	0.138	0.0222	0.0032	0.1155	0.0292	0.0046	0.0057	0.0037	0.0024	0.0316	0.0337	0.0372	0.0769	0.0179	0.0893	0.0023
18	rs17516415	51083764	0.88	0.670214810425093	0.86	0.450156947394433	0.115153238303667	0.432799447041781	0.0106	0.0182	0.022	0.0034	0.1389	0.0054	0.0055	0.0617	0.0022	0.1138	0.1379	0.0222	0.0032	0.1154	0.0292	0.0046	0.0058	0.0037	0.0024	0.0316	0.0337	0.0373	0.0769	0.0179	0.0893	0.0023
18	rs9961732	51097849	0.88	0.670214810425093	0.86	0.450156947394433	0.108148588453195	0.470163348564579	0.0106	0.0181	0.0219	0.0034	0.1389	0.0054	0.0055	0.0617	0.0022	0.1137	0.1379	0.0222	0.0032	0.1154	0.0292	0.0046	0.0059	0.0037	0.0024	0.0316	0.0336	0.0374	0.0769	0.0179	0.0894	0.0023
18	rs117465269	51099503	0.88	0.670214810425093	0.86	0.450156947394433	0.107285316652188	0.465448547939201	0.0106	0.0181	0.0219	0.0034	0.1389	0.0054	0.0055	0.0617	0.0022	0.1137	0.1378	0.0222	0.0032	0.1154	0.0292	0.0046	0.0059	0.0037	0.0024	0.0317	0.0336	0.0374	0.0769	0.0179	0.0894	0.0023
18	rs74967910	51104274	0.88	0.670214810425093	0.86	0.450156947394433	0.105092730982076	0.471242754429821	0.0106	0.0181	0.0219	0.0034	0.1389	0.0054	0.0055	0.0617	0.0022	0.1136	0.1378	0.0222	0.0032	0.1154	0.0292	0.0046	0.0059	0.0037	0.0024	0.0317	0.0336	0.0374	0.0769	0.0179	0.0895	0.0023
18	rs3752735	51109020	0.88	0.670214810425093	0.86	0.450156947394433	0.0983258794392848	0.466659740392153	0.0106	0.0181	0.0219	0.0034	0.1389	0.0054	0.0055	0.0617	0.0022	0.1136	0.1377	0.0222	0.0032	0.1153	0.0293	0.0046	0.0059	0.0037	0.0024	0.0317	0.0336	0.0375	0.0769	0.0179	0.0895	0.0023
18	rs12970870	51111564	0.88	0.670214810425093	0.86	0.450156947394433	0.0952722588487712	0.461148764557849	0.0106	0.0181	0.0219	0.0034	0.1389	0.0054	0.0055	0.0618	0.0022	0.1137	0.1377	0.0223	0.0033	0.1152	0.0293	0.0046	0.0059	0.0037	0.0024	0.0317	0.0336	0.0375	0.0769	0.0179	0.0895	0.0023
18	rs11876490	51134173	0.88	0.670214810425093	0.86	0.450156947394433	0.105811577141659	0.500900323134958	0.0106	0.018	0.0219	0.0035	0.1388	0.0054	0.0055	0.0619	0.0022	0.1137	0.1376	0.0223	0.0033	0.1151	0.0292	0.0046	0.0059	0.0036	0.0024	0.0317	0.0335	0.0375	0.077	0.0177	0.0896	0.0023
18	rs78613308	51143289	0.88	0.670214810425093	0.86	0.450156947394433	0.113362721357569	0.46612133112508	0.0105	0.018	0.0218	0.0035	0.1387	0.0054	0.0055	0.0621	0.0022	0.1139	0.1376	0.0223	0.0034	0.1151	0.0293	0.0046	0.006	0.0036	0.0025	0.0318	0.0334	0.0375	0.0768	0.0175	0.0896	0.0023
18	rs111538464	51146451	0.88	0.670214810425093	0.86	0.450156947394433	0.109152092934403	0.450445358829611	0.0105	0.018	0.0218	0.0035	0.1387	0.0054	0.0055	0.0621	0.0022	0.1139	0.1376	0.0223	0.0035	0.1151	0.0293	0.0046	0.006	0.0036	0.0025	0.0318	0.0334	0.0376	0.0768	0.0175	0.0896	0.0023
18	rs117790906	51148674	0.88	0.670214810425093	0.86	0.450156947394433	0.107986398429146	0.452580736339843	0.0105	0.018	0.0217	0.0035	0.1387	0.0054	0.0055	0.0622	0.0022	0.1138	0.1376	0.0223	0.0035	0.1151	0.0293	0.0046	0.006	0.0036	0.0025	0.0318	0.0334	0.0376	0.0768	0.0175	0.0896	0.0023
18	rs78388550	51148959	0.88	0.670214810425093	0.86	0.450156947394433	0.107905359949643	0.442859865769629	0.0105	0.018	0.0217	0.0035	0.1387	0.0054	0.0055	0.0622	0.0022	0.1138	0.1376	0.0223	0.0035	0.1151	0.0293	0.0046	0.006	0.0036	0.0025	0.0318	0.0334	0.0376	0.0768	0.0175	0.0896	0.0023
18	rs12454453	51149085	0.88	0.670214810425093	0.86	0.450156947394433	0.107689441562236	0.43967623370103	0.0105	0.018	0.0217	0.0035	0.1388	0.0054	0.0055	0.0622	0.0022	0.1138	0.1376	0.0223	0.0035	0.115	0.0293	0.0046	0.006	0.0036	0.0025	0.0318	0.0334	0.0375	0.0768	0.0175	0.0895	0.0023
18	rs72922358	51152404	0.88	0.670214810425093	0.86	0.450156947394433	0.109397056243604	0.459136845881945	0.0105	0.018	0.0217	0.0035	0.1388	0.0054	0.0055	0.0622	0.0022	0.1138	0.1376	0.0223	0.0035	0.115	0.0293	0.0046	0.006	0.0036	0.0025	0.0318	0.0333	0.0376	0.0768	0.0175	0.0895	0.0023
18	rs17439836	51155297	0.88	0.670214810425093	0.86	0.450156947394433	0.116961024814799	0.471647697668966	0.0105	0.0179	0.0217	0.0035	0.1388	0.0054	0.0055	0.0621	0.0021	0.1138	0.1375	0.0223	0.0035	0.115	0.0293	0.0046	0.006	0.0036	0.0025	0.0319	0.0333	0.0376	0.0769	0.0175	0.0895	0.0023
18	rs74777898	51163377	0.88	0.670214810425093	0.86	0.450156947394433	0.121730644585116	0.487918931697441	0.0105	0.0179	0.0217	0.0035	0.1388	0.0054	0.0055	0.0621	0.0021	0.1138	0.1376	0.0223	0.0035	0.115	0.0293	0.0046	0.006	0.0036	0.0025	0.0319	0.0333	0.0376	0.0769	0.0175	0.0895	0.0023
18	rs78735241	51178691	0.88	0.670214810425093	0.86	0.450156947394433	0.0992973619338258	0.419133703803598	0.0105	0.0179	0.0215	0.0035	0.1392	0.0055	0.0054	0.0622	0.0021	0.1134	0.1375	0.0224	0.0033	0.1151	0.0291	0.0046	0.006	0.0036	0.0023	0.0321	0.0333	0.0378	0.0771	0.0174	0.0897	0.0023
18	rs116901815	51179593	0.88	0.670214810425093	0.86	0.450156947394433	0.0936321022164462	0.418087408819509	0.0105	0.0179	0.0215	0.0035	0.1393	0.0055	0.0054	0.0622	0.0021	0.1133	0.1376	0.0224	0.0033	0.1152	0.0291	0.0046	0.006	0.0036	0.0023	0.0321	0.0332	0.0377	0.0771	0.0174	0.0898	0.0023
18	rs1442082	51180253	0.88	0.670214810425093	0.86	0.450156947394433	0.0890342296540916	0.407014605699748	0.0105	0.0179	0.0214	0.0035	0.1394	0.0055	0.0054	0.0622	0.0021	0.1133	0.1376	0.0224	0.0034	0.1152	0.029	0.0046	0.006	0.0036	0.0023	0.0321	0.0332	0.0377	0.0771	0.0174	0.0899	0.0023
18	rs12959812	51181723	0.88	0.670214810425093	0.86	0.450156947394433	0.112058792538599	0.511485467607265	0.0105	0.0178	0.0214	0.0035	0.1395	0.0055	0.0054	0.0622	0.0021	0.1133	0.1375	0.0224	0.0033	0.1151	0.029	0.0046	0.006	0.0035	0.0023	0.032	0.0332	0.0377	0.0772	0.0174	0.09	0.0023
18	rs79982827	51185144	0.84	0.914942008907111	0.86	0.450156947394433	0.070696888301417	0.419526246986788	0.0107	0.0157	0.0199	0.0034	0.141	0.0056	0.0048	0.0617	0.0019	0.1136	0.1352	0.0223	0.0031	0.1178	0.0269	0.0046	0.0061	0.0036	0.0021	0.0329	0.0326	0.0392	0.0791	0.0172	0.0918	0.002
18	Affx-15044749	51185199	0.84	0.914942008907111	0.86	0.450156947394433	0.0480375957580846	0.344586154327876	0.0107	0.0156	0.0199	0.0034	0.1406	0.0056	0.0049	0.0617	0.0019	0.1136	0.1352	0.0223	0.0031	0.1182	0.0268	0.0046	0.0061	0.0036	0.0021	0.033	0.0325	0.0396	0.0793	0.0173	0.0918	0.002
18	rs116570948	51185872	0.83	0.983767787599247	0.86	0.450156947394433	0.033048342196764	0.196243503868553	0.0108	0.0133	0.0193	0.0032	0.1463	0.0057	0.0045	0.0598	0.0013	0.1116	0.1388	0.021	0.0027	0.1227	0.0254	0.0043	0.0061	0.0034	0.0019	0.0329	0.0301	0.0398	0.0796	0.0163	0.0927	0.0019
18	rs75462997	51186186	0.82	1.05572611347058	0.86	0.450156947394433	0.0385923354501931	0.190046572713624	0.0108	0.0124	0.019	0.0031	0.1485	0.0057	0.0044	0.0591	0.0011	0.1104	0.1404	0.0205	0.0025	0.1251	0.0248	0.0041	0.0061	0.0033	0.0018	0.0329	0.029	0.0398	0.0793	0.0159	0.0938	0.0018
18	rs75256679	51190573	0.81	1.13085046114427	0.86	0.450156947394433	0.0797827059355255	0.346569537558563	0.0107	0.0114	0.0182	0.0029	0.1518	0.0056	0.0041	0.0588	8e-04	0.1094	0.1417	0.0198	0.0022	0.1277	0.024	0.0039	0.0061	0.0031	0.0016	0.0329	0.0279	0.0398	0.0793	0.0151	0.095	0.0016
18	rs9947427	51193612	0.81	1.13085046114427	0.86	0.450156947394433	0.0621608984049929	0.265464863944612	0.0107	0.0114	0.0183	0.0029	0.1519	0.0056	0.0041	0.0588	8e-04	0.1094	0.1418	0.0197	0.0022	0.1278	0.0241	0.0039	0.0061	0.0031	0.0016	0.0328	0.0279	0.0398	0.0793	0.0151	0.095	0.0016
18	rs17441111	51201619	0.81	1.13085046114427	0.86	0.450156947394433	0.0598188995672401	0.238208322460195	0.0107	0.0114	0.0182	0.0029	0.152	0.0056	0.0041	0.0588	8e-04	0.1093	0.1418	0.0197	0.0022	0.128	0.024	0.0039	0.0061	0.0031	0.0016	0.0328	0.0279	0.0399	0.0792	0.0151	0.095	0.0016
18	rs117310834	51215919	0.81	1.13085046114427	0.86	0.450156947394433	0.0585697456002795	0.234014448019754	0.0108	0.0114	0.0182	0.0029	0.152	0.0056	0.0041	0.0587	8e-04	0.1093	0.1418	0.0197	0.0022	0.128	0.024	0.0039	0.0061	0.0031	0.0016	0.0329	0.0279	0.0399	0.0792	0.0151	0.095	0.0016
18	rs62097690	51216892	0.81	1.13085046114427	0.86	0.450156947394433	0.0582965471291594	0.234234580008827	0.0108	0.0114	0.0182	0.0029	0.152	0.0056	0.0041	0.0587	8e-04	0.1093	0.1418	0.0197	0.0022	0.128	0.024	0.0039	0.006	0.0031	0.0016	0.033	0.028	0.0399	0.0792	0.015	0.095	0.0016
18	rs78757089	51227220	0.81	1.13085046114427	0.86	0.450156947394433	0.0579517122730627	0.232475394744211	0.0108	0.0114	0.0182	0.0029	0.152	0.0056	0.0041	0.0586	8e-04	0.1093	0.1418	0.0197	0.0022	0.1281	0.024	0.0039	0.006	0.0031	0.0017	0.033	0.0281	0.0399	0.0792	0.015	0.0951	0.0016
18	rs1424507	51233643	0.81	1.13085046114427	0.86	0.450156947394433	0.0579154928936698	0.229079194451356	0.0108	0.0114	0.0182	0.0029	0.152	0.0056	0.004	0.0587	8e-04	0.1092	0.1418	0.0196	0.0022	0.1281	0.024	0.0038	0.006	0.0031	0.0017	0.0331	0.0282	0.0399	0.0792	0.015	0.0951	0.0016
18	rs76277741	51235712	0.81	1.13085046114427	0.86	0.450156947394433	0.0589536489995451	0.229735260309747	0.0108	0.0114	0.0181	0.0029	0.1521	0.0056	0.004	0.0587	8e-04	0.1092	0.1419	0.0196	0.0022	0.1281	0.024	0.0039	0.006	0.0031	0.0017	0.0332	0.0281	0.0399	0.0792	0.015	0.0951	0.0016
18	rs2113463	51246760	0.81	1.13085046114427	0.86	0.450156947394433	0.0594128484368138	0.242648660608635	0.0108	0.0113	0.0181	0.0029	0.1523	0.0056	0.004	0.0587	8e-04	0.1092	0.142	0.0197	0.0021	0.1282	0.0239	0.0038	0.006	0.0031	0.0017	0.0333	0.0282	0.0398	0.0792	0.0149	0.095	0.0016
18	rs3899552	51250551	0.81	1.13085046114427	0.86	0.450156947394433	0.0585150380615362	0.244543723288683	0.0108	0.0113	0.0181	0.0029	0.1523	0.0056	0.004	0.0587	8e-04	0.1092	0.1421	0.0197	0.0021	0.1281	0.0238	0.0038	0.006	0.0031	0.0017	0.0333	0.0281	0.0398	0.0792	0.0149	0.095	0.0016
18	rs11660594	51250663	0.81	1.13085046114427	0.86	0.450156947394433	0.0585150380615362	0.244543723288683	0.0108	0.0113	0.0181	0.0029	0.1523	0.0056	0.004	0.0587	8e-04	0.1092	0.1421	0.0197	0.0021	0.1281	0.0238	0.0038	0.006	0.0031	0.0017	0.0333	0.0281	0.0398	0.0792	0.0149	0.095	0.0016
18	rs78415451	51251934	0.81	1.13085046114427	0.87	0.405435896572436	0.0586610002498406	0.244543723288683	0.0108	0.0113	0.0181	0.0029	0.1522	0.0056	0.004	0.0587	8e-04	0.1092	0.1421	0.0197	0.0021	0.1282	0.0238	0.0038	0.006	0.0031	0.0017	0.0333	0.0281	0.0398	0.0792	0.0149	0.095	0.0016
18	rs17521760	51252585	0.81	1.13085046114427	0.87	0.405435896572436	0.058715798302275	0.244766980620074	0.0108	0.0113	0.0181	0.0029	0.1522	0.0056	0.004	0.0587	8e-04	0.1092	0.142	0.0197	0.0021	0.1282	0.0238	0.0038	0.006	0.0031	0.0017	0.0333	0.0281	0.0398	0.0792	0.0149	0.095	0.0016
18	rs72930106	51258999	0.81	1.13085046114427	0.87	0.405435896572436	0.0584239342255401	0.244432118962801	0.0108	0.0113	0.0181	0.0029	0.1522	0.0056	0.004	0.0586	8e-04	0.1092	0.1421	0.0197	0.0021	0.1282	0.0238	0.0038	0.006	0.0031	0.0017	0.0333	0.0281	0.0398	0.0792	0.0149	0.095	0.0016
18	rs17443389	51261377	0.81	1.13085046114427	0.87	0.405435896572436	0.0584239342255401	0.245884239650522	0.0108	0.0112	0.0181	0.0029	0.1523	0.0056	0.0041	0.0587	8e-04	0.1092	0.1421	0.0197	0.0021	0.1281	0.0238	0.0038	0.006	0.0031	0.0017	0.0333	0.0281	0.0398	0.0792	0.0149	0.095	0.0016
18	rs76313826	51266352	0.81	1.13085046114427	0.87	0.405435896572436	0.0582238373767642	0.247899378095038	0.0108	0.0112	0.0181	0.0029	0.1523	0.0056	0.0041	0.0587	8e-04	0.1092	0.1421	0.0196	0.0021	0.1281	0.0238	0.0038	0.006	0.0031	0.0017	0.0333	0.0281	0.0398	0.0792	0.0149	0.095	0.0016
18	rs72930193	51278842	0.81	1.13085046114427	0.87	0.405435896572436	0.058460364452251	0.267299410769223	0.0108	0.0112	0.0181	0.0029	0.1524	0.0056	0.0042	0.0588	8e-04	0.109	0.1423	0.0195	0.002	0.1281	0.0237	0.0038	0.0061	0.0032	0.0017	0.0334	0.028	0.0398	0.0792	0.0149	0.0952	0.0015
18	rs78826203	51287384	0.81	1.13085046114427	0.87	0.405435896572436	0.0591737699228966	0.270404093280546	0.0108	0.0112	0.0181	0.0029	0.1524	0.0057	0.0042	0.0588	9e-04	0.109	0.1423	0.0195	0.0019	0.1281	0.0237	0.0038	0.0061	0.0032	0.0017	0.0334	0.028	0.0398	0.0792	0.0149	0.0953	0.0015
18	rs11664871	51290522	0.81	1.13085046114427	0.86	0.450156947394433	0.0598744121890524	0.278504683205491	0.0107	0.0112	0.0181	0.0029	0.1524	0.0057	0.0042	0.0588	9e-04	0.1089	0.1424	0.0195	0.0019	0.1281	0.0236	0.0038	0.0061	0.0032	0.0017	0.0335	0.028	0.0398	0.0792	0.0149	0.0953	0.0015
18	rs17522998	51291046	0.81	1.13085046114427	0.86	0.450156947394433	0.0616311196859446	0.278156006481766	0.0107	0.0112	0.0181	0.0029	0.1524	0.0057	0.0042	0.0588	9e-04	0.1089	0.1424	0.0195	0.0019	0.1281	0.0236	0.0038	0.0061	0.0032	0.0017	0.0335	0.028	0.0398	0.0792	0.0149	0.0953	0.0015
18	rs1975245	51307859	0.81	1.13085046114427	0.86	0.450156947394433	0.0671441670747496	0.294568795660129	0.0106	0.0112	0.0182	0.0029	0.1525	0.0057	0.0043	0.0587	9e-04	0.1089	0.1425	0.0194	0.0019	0.1282	0.0236	0.0038	0.0061	0.0033	0.0017	0.0336	0.0279	0.0398	0.0791	0.0149	0.0954	0.0014
18	rs77633589	51310434	0.81	1.13085046114427	0.86	0.450156947394433	0.06814704161525	0.301094249939693	0.0106	0.0112	0.0182	0.0029	0.1525	0.0057	0.0043	0.0587	9e-04	0.1088	0.1425	0.0194	0.0019	0.1282	0.0236	0.0038	0.0061	0.0033	0.0017	0.0336	0.0279	0.0398	0.0791	0.0149	0.0954	0.0014
18	rs35734379	51337176	0.81	1.13085046114427	0.86	0.450156947394433	0.072381890438661	0.337177856360444	0.0106	0.0112	0.0182	0.0029	0.1525	0.0057	0.0044	0.0586	9e-04	0.1088	0.1427	0.0194	0.0018	0.1282	0.0235	0.0038	0.0061	0.0033	0.0018	0.0337	0.0279	0.0398	0.0791	0.0149	0.0954	0.0014
18	rs62096663	51345857	0.8	1.20917223849118	0.86	0.450156947394433	0.0738801275269283	0.354410797068161	0.0106	0.0112	0.0181	0.0029	0.1527	0.0057	0.0045	0.0585	9e-04	0.1088	0.1428	0.0194	0.0018	0.1282	0.0235	0.0038	0.0061	0.0033	0.0018	0.0336	0.0279	0.0397	0.0791	0.0148	0.0955	0.0014
18	rs79242198	51346092	0.8	1.20917223849118	0.86	0.450156947394433	0.0738801275269283	0.354410797068161	0.0106	0.0112	0.0181	0.0029	0.1527	0.0057	0.0045	0.0585	9e-04	0.1088	0.1428	0.0194	0.0018	0.1282	0.0235	0.0038	0.0061	0.0033	0.0018	0.0336	0.0279	0.0397	0.0791	0.0148	0.0955	0.0014
18	rs28768125	51354312	0.8	1.20917223849118	0.86	0.450156947394433	0.0742631279201296	0.357285961179865	0.0106	0.0112	0.0181	0.0029	0.1527	0.0057	0.0045	0.0585	9e-04	0.1088	0.1428	0.0194	0.0018	0.1282	0.0235	0.0038	0.0061	0.0033	0.0018	0.0336	0.0279	0.0397	0.0791	0.0148	0.0955	0.0014
18	rs72934118	51366801	0.8	1.20917223849118	0.86	0.450156947394433	0.0830616169148033	0.375435750307716	0.0106	0.0112	0.0181	0.0029	0.1526	0.0058	0.0045	0.0584	9e-04	0.1088	0.1427	0.0194	0.0018	0.1281	0.0235	0.0038	0.0063	0.0033	0.0018	0.0336	0.028	0.0397	0.0792	0.0148	0.0955	0.0014
18	rs7243253	51366855	0.8	1.20917223849118	0.85	0.498060230126391	0.0828099032233418	0.378612462724672	0.0106	0.0112	0.0181	0.0029	0.1526	0.0058	0.0045	0.0584	9e-04	0.1088	0.1427	0.0194	0.0018	0.1281	0.0235	0.0038	0.0063	0.0033	0.0018	0.0336	0.028	0.0397	0.0792	0.0148	0.0955	0.0014
18	rs117676971	51367087	0.8	1.20917223849118	0.85	0.498060230126391	0.0821486344811393	0.373786831923414	0.0106	0.0112	0.0181	0.0029	0.1527	0.0058	0.0045	0.0585	9e-04	0.1088	0.1427	0.0194	0.0018	0.1281	0.0235	0.0038	0.0062	0.0033	0.0018	0.0336	0.028	0.0397	0.0792	0.0147	0.0955	0.0014
18	rs78804977	51368099	0.8	1.20917223849118	0.85	0.498060230126391	0.0811292367351447	0.372899798325711	0.0106	0.0112	0.0181	0.0029	0.1527	0.0058	0.0045	0.0585	9e-04	0.1088	0.1427	0.0194	0.0018	0.1281	0.0235	0.0038	0.0062	0.0033	0.0018	0.0336	0.028	0.0397	0.0792	0.0147	0.0955	0.0014
18	rs74826493	51370648	0.8	1.20917223849118	0.85	0.498060230126391	0.0811969430114992	0.380012588717015	0.0106	0.0112	0.018	0.0029	0.1528	0.0058	0.0045	0.0585	9e-04	0.1088	0.1427	0.0194	0.0018	0.1282	0.0235	0.0038	0.0062	0.0033	0.0018	0.0336	0.028	0.0396	0.0792	0.0147	0.0955	0.0014
18	rs117446150	51378836	0.8	1.20917223849118	0.85	0.498060230126391	0.0730336025380037	0.397183414126187	0.0105	0.0111	0.0178	0.0029	0.1532	0.0058	0.0045	0.0587	9e-04	0.1085	0.143	0.0194	0.0018	0.1282	0.0235	0.0038	0.0062	0.0032	0.0017	0.0338	0.0282	0.0392	0.0792	0.0146	0.0955	0.0013
18	rs62096687	51383421	0.8	1.20917223849118	0.85	0.498060230126391	0.0749257477521971	0.396023581955076	0.0105	0.0111	0.0177	0.0029	0.1533	0.0058	0.0045	0.0588	9e-04	0.1084	0.1431	0.0194	0.0018	0.1282	0.0235	0.0038	0.0062	0.0032	0.0017	0.0338	0.0283	0.0391	0.0792	0.0146	0.0955	0.0013
18	rs72916314	51384851	0.8	1.20917223849118	0.85	0.498060230126391	0.0750329787075781	0.393449533257248	0.0105	0.0111	0.0177	0.0029	0.1533	0.0058	0.0045	0.0588	9e-04	0.1084	0.1431	0.0194	0.0018	0.1282	0.0235	0.0038	0.0062	0.0032	0.0017	0.0338	0.0283	0.0391	0.0792	0.0146	0.0955	0.0013
18	rs1694230	51389206	0.8	1.20917223849118	0.85	0.498060230126391	0.0753337530982082	0.396667817675569	0.0105	0.0111	0.0177	0.0029	0.1533	0.0058	0.0045	0.0588	9e-04	0.1084	0.1431	0.0194	0.0018	0.1282	0.0235	0.0038	0.0062	0.0032	0.0017	0.0339	0.0283	0.0391	0.0792	0.0146	0.0955	0.0013
18	rs1694231	51389391	0.8	1.20917223849118	0.85	0.498060230126391	0.0761973980915549	0.400022488922671	0.0105	0.0111	0.0177	0.0029	0.1532	0.0059	0.0046	0.0588	9e-04	0.1084	0.143	0.0194	0.0018	0.1282	0.0235	0.0038	0.0062	0.0032	0.0017	0.0338	0.0282	0.0391	0.0791	0.0146	0.0955	0.0013
18	rs61060515	51399745	0.8	1.20917223849118	0.85	0.498060230126391	0.0764143033949453	0.401832065863168	0.0105	0.0111	0.0177	0.0029	0.1532	0.0059	0.0046	0.0588	9e-04	0.1084	0.143	0.0194	0.0018	0.1282	0.0235	0.0038	0.0062	0.0032	0.0017	0.0339	0.0283	0.0391	0.0792	0.0146	0.0954	0.0013
18	rs17453485	51403165	0.8	1.20917223849118	0.84	0.549223467132668	0.0745191741772101	0.407274209569924	0.0105	0.0111	0.0177	0.0029	0.1533	0.0059	0.0047	0.0588	9e-04	0.1084	0.1431	0.0193	0.0018	0.1282	0.0234	0.0038	0.0061	0.0032	0.0017	0.0339	0.0283	0.0391	0.0792	0.0146	0.0954	0.0013
18	rs72916381	51411787	0.8	1.20917223849118	0.84	0.549223467132668	0.075527518929319	0.413257542272414	0.0105	0.0111	0.0177	0.0029	0.1534	0.006	0.0047	0.0588	9e-04	0.1085	0.1432	0.0193	0.0018	0.1281	0.0232	0.0038	0.0062	0.0032	0.0017	0.0339	0.0283	0.0391	0.0792	0.0145	0.0955	0.0013
18	rs7237875	51414444	0.8	1.20917223849118	0.84	0.549223467132668	0.0736467027695217	0.446182630966478	0.0105	0.011	0.0178	0.0028	0.1536	0.0059	0.0047	0.0587	8e-04	0.1085	0.1436	0.0193	0.0017	0.128	0.0233	0.0038	0.0061	0.0031	0.0016	0.0339	0.0282	0.0392	0.0792	0.0144	0.0954	0.0013
18	rs11659759	51425863	0.8	1.20917223849118	0.84	0.549223467132668	0.0744764601891316	0.451646180523483	0.0105	0.011	0.0178	0.0028	0.1536	0.0059	0.0047	0.0587	8e-04	0.1086	0.1438	0.0193	0.0017	0.128	0.0233	0.0038	0.0061	0.0031	0.0015	0.0339	0.0282	0.0392	0.0792	0.0143	0.0953	0.0013
18	rs80244763	51426740	0.8	1.20917223849118	0.84	0.549223467132668	0.0735195818228625	0.449511970866798	0.0105	0.011	0.0178	0.0028	0.1538	0.0059	0.0047	0.0587	8e-04	0.1086	0.1438	0.0193	0.0017	0.1279	0.0233	0.0038	0.0061	0.0031	0.0015	0.0339	0.0282	0.0392	0.0792	0.0143	0.0953	0.0013
18	rs116986011	51427064	0.8	1.20917223849118	0.84	0.549223467132668	0.0741353186354625	0.449911931592708	0.0105	0.011	0.0178	0.0028	0.1538	0.0059	0.0047	0.0587	8e-04	0.1086	0.1438	0.0193	0.0017	0.1279	0.0233	0.0038	0.0061	0.0031	0.0015	0.0339	0.0282	0.0392	0.0792	0.0143	0.0953	0.0013
18	rs72918473	51434835	0.8	1.20917223849118	0.83	0.603719568470427	0.0768928964123122	0.483566012291124	0.0104	0.011	0.0178	0.0028	0.1538	0.0059	0.0048	0.0586	8e-04	0.1084	0.1439	0.0193	0.0017	0.128	0.0233	0.0038	0.0061	0.0031	0.0015	0.0339	0.0282	0.0393	0.0791	0.0142	0.0953	0.0012
18	rs117007188	51446074	0.8	1.20917223849118	0.82	0.661616834019215	0.0803868556247922	0.51024535058968	0.0104	0.011	0.0179	0.0028	0.1539	0.0059	0.0048	0.0586	8e-04	0.1083	0.144	0.0194	0.0017	0.1281	0.0233	0.0038	0.0061	0.0031	0.0015	0.0339	0.0282	0.0393	0.0791	0.0142	0.0952	0.0012
18	rs60730177	51446441	0.8	1.20917223849118	0.82	0.661616834019215	0.0818306147175233	0.521849205433016	0.0104	0.011	0.0179	0.0028	0.1539	0.0059	0.0048	0.0586	8e-04	0.1083	0.144	0.0194	0.0017	0.1281	0.0233	0.0038	0.0061	0.0031	0.0015	0.0339	0.0282	0.0394	0.0791	0.0142	0.0952	0.0012
18	rs116711746	51455936	0.8	1.20917223849118	0.82	0.661616834019215	0.0920098583727754	0.598378661492586	0.0101	0.0108	0.018	0.0029	0.1545	0.0059	0.0048	0.059	6e-04	0.1079	0.1456	0.0193	0.0016	0.128	0.0232	0.0038	0.0062	0.0029	0.0015	0.0339	0.0281	0.0391	0.0787	0.0138	0.0953	0.0011
18	rs72918502	51457267	0.8	1.20917223849118	0.82	0.661616834019215	0.0904296582967153	0.607850925944076	0.0101	0.0108	0.018	0.0029	0.1546	0.0059	0.0048	0.059	6e-04	0.1078	0.1458	0.0193	0.0016	0.128	0.0232	0.0038	0.0061	0.0029	0.0015	0.0339	0.0281	0.039	0.0787	0.0138	0.0954	0.0011
18	rs76856086	51461021	0.8	1.20917223849118	0.81	0.722979171095748	0.0863314808606199	0.613608826273351	0.0101	0.0108	0.018	0.0029	0.1547	0.0059	0.0048	0.0591	6e-04	0.1078	0.146	0.0193	0.0016	0.1279	0.0232	0.0038	0.0061	0.0029	0.0014	0.0339	0.028	0.039	0.0786	0.0137	0.0954	0.0011
18	rs4131468	51473193	0.8	1.20917223849118	0.81	0.722979171095748	0.0870140047476751	0.637494245936167	0.0101	0.0108	0.018	0.0029	0.1547	0.0059	0.0048	0.0591	6e-04	0.1077	0.1461	0.0193	0.0016	0.1279	0.0232	0.0038	0.0061	0.0029	0.0014	0.0339	0.028	0.0389	0.0786	0.0137	0.0953	0.0011
18	rs74429008	51475704	0.8	1.20917223849118	0.81	0.722979171095748	0.088079867942848	0.638512268324058	0.0101	0.0107	0.018	0.003	0.1548	0.0059	0.0048	0.0591	6e-04	0.1077	0.1463	0.0193	0.0017	0.1277	0.0231	0.0038	0.0062	0.0029	0.0014	0.0339	0.028	0.0389	0.0785	0.0137	0.0953	0.0011
18	rs1039188	51477430	0.8	1.20917223849118	0.81	0.722979171095748	0.0906958603546572	0.663056908744624	0.0101	0.0107	0.018	0.003	0.1548	0.0059	0.0048	0.0591	6e-04	0.1077	0.1463	0.0193	0.0017	0.1277	0.0231	0.0038	0.0062	0.0029	0.0014	0.0339	0.028	0.0389	0.0785	0.0137	0.0953	0.0011
18	rs7236513	51490042	0.8	1.20917223849118	0.81	0.722979171095748	0.0918632683635606	0.690476223788165	0.01	0.0107	0.018	0.003	0.1548	0.0059	0.0048	0.0591	6e-04	0.1077	0.1464	0.0193	0.0017	0.1277	0.0232	0.0038	0.0062	0.0029	0.0014	0.0339	0.028	0.0389	0.0785	0.0137	0.0953	0.0011
18	rs4245263	51491393	0.8	1.20917223849118	0.81	0.722979171095748	0.091424384023152	0.687811751746721	0.01	0.0108	0.018	0.003	0.1548	0.0059	0.0048	0.0591	6e-04	0.1077	0.1464	0.0193	0.0017	0.1277	0.0232	0.0038	0.0062	0.0029	0.0014	0.0339	0.028	0.0389	0.0785	0.0137	0.0953	0.0011
18	rs9304454	51498760	0.8	1.20917223849118	0.81	0.722979171095748	0.0886039592612383	0.692994802253827	0.01	0.0108	0.018	0.003	0.1548	0.0059	0.0047	0.0591	6e-04	0.1077	0.1465	0.0193	0.0017	0.1276	0.0232	0.0039	0.0062	0.003	0.0014	0.0339	0.028	0.0389	0.0784	0.0137	0.0953	0.0011
18	rs11661475	51508548	0.8	1.20917223849118	0.81	0.722979171095748	0.0885085231341675	0.696257202572722	0.01	0.0108	0.018	0.003	0.1548	0.0059	0.0047	0.0591	6e-04	0.1077	0.1465	0.0193	0.0017	0.1276	0.0232	0.0039	0.0062	0.003	0.0014	0.0339	0.028	0.0389	0.0784	0.0137	0.0953	0.001
18	rs61630024	51515722	0.8	1.20917223849118	0.81	0.722979171095748	0.0925731550494767	0.729517759160537	0.01	0.0108	0.018	0.003	0.1548	0.0059	0.0048	0.0592	6e-04	0.1076	0.1466	0.0193	0.0017	0.1275	0.0232	0.0039	0.0062	0.003	0.0014	0.0339	0.028	0.0389	0.0783	0.0138	0.0953	0.001
18	rs72927915	51519748	0.8	1.20917223849118	0.81	0.722979171095748	0.0860266312763397	0.686776197211722	0.01	0.0108	0.018	0.0031	0.1547	0.0059	0.0047	0.0593	7e-04	0.1074	0.1469	0.0193	0.0017	0.1275	0.0232	0.0039	0.0062	0.0031	0.0013	0.034	0.028	0.0389	0.0782	0.0137	0.0953	0.001
18	rs1995138	51526568	0.8	1.20917223849118	0.81	0.722979171095748	0.0817625703510846	0.695960478262597	0.01	0.0108	0.018	0.0031	0.1547	0.0058	0.0047	0.0595	7e-04	0.1071	0.1478	0.0192	0.0017	0.1274	0.0232	0.0039	0.0062	0.0032	0.0013	0.034	0.0278	0.0387	0.078	0.0136	0.0954	9e-04
18	rs77408897	51542468	0.8	1.20917223849118	0.81	0.722979171095748	0.0771984596254555	0.678209516103464	0.01	0.0108	0.0179	0.0031	0.1547	0.0058	0.0047	0.0595	7e-04	0.107	0.1483	0.0192	0.0017	0.1273	0.0232	0.0039	0.0062	0.0032	0.0013	0.034	0.0278	0.0386	0.0779	0.0135	0.0955	9e-04
18	rs118169554	51545460	0.8	1.20917223849118	0.81	0.722979171095748	0.0721724688804717	0.640403883458199	0.01	0.0108	0.018	0.0031	0.1548	0.0058	0.0046	0.0595	7e-04	0.107	0.1483	0.0192	0.0017	0.1273	0.0232	0.0039	0.0062	0.0032	0.0013	0.034	0.0278	0.0386	0.0779	0.0135	0.0955	9e-04
18	rs1259803	51547230	0.8	1.20917223849118	0.81	0.722979171095748	0.0696491730652943	0.640549446196139	0.01	0.0108	0.018	0.0032	0.155	0.0058	0.0044	0.0595	7e-04	0.107	0.1483	0.0192	0.0017	0.1273	0.0232	0.0038	0.0061	0.0032	0.0013	0.034	0.0277	0.0386	0.0779	0.0135	0.0956	9e-04
18	rs8095786	51549158	0.8	1.20917223849118	0.81	0.722979171095748	0.0703053720193673	0.645940659488987	0.01	0.0108	0.018	0.0032	0.155	0.0058	0.0044	0.0595	7e-04	0.107	0.1483	0.0192	0.0017	0.1273	0.0232	0.0038	0.0061	0.0032	0.0013	0.034	0.0277	0.0386	0.0779	0.0135	0.0956	9e-04
18	rs57889456	51554701	0.8	1.20917223849118	0.81	0.722979171095748	0.175394673016233	0.74213491276711	0.01	0.0108	0.0179	0.0032	0.1557	0.0057	0.0049	0.0595	8e-04	0.1066	0.1485	0.0188	0.0018	0.1269	0.0229	0.0038	0.0071	0.0034	0.0013	0.0341	0.0276	0.0385	0.0774	0.0132	0.0954	8e-04
18	rs11878082	51555089	0.8	1.20917223849118	0.81	0.722979171095748	0.171017407954431	0.745296606577672	0.01	0.0108	0.0179	0.0032	0.1558	0.0056	0.0048	0.0596	8e-04	0.1066	0.1485	0.0188	0.0019	0.1268	0.0229	0.0037	0.007	0.0035	0.0013	0.0341	0.0276	0.0385	0.0775	0.0132	0.0954	8e-04
18	rs1037905	51558497	0.8	1.20917223849118	0.81	0.722979171095748	0.183598875613424	0.691068644380768	0.01	0.0107	0.0179	0.0031	0.1558	0.0054	0.0047	0.0599	9e-04	0.1067	0.1486	0.0189	0.002	0.1265	0.0229	0.0036	0.0068	0.0036	0.0013	0.0344	0.0276	0.0385	0.0777	0.013	0.0956	8e-04
18	rs1259815	51559756	0.8	1.20917223849118	0.81	0.722979171095748	0.183190933667249	0.693291241464773	0.01	0.0107	0.0178	0.0031	0.1559	0.0054	0.0047	0.0599	9e-04	0.1067	0.1486	0.0189	0.002	0.1264	0.0229	0.0036	0.0068	0.0036	0.0013	0.0344	0.0276	0.0385	0.0778	0.013	0.0956	8e-04
18	rs79519973	51566901	0.8	1.20917223849118	0.81	0.722979171095748	0.1805704200726	0.687072033934967	0.01	0.0107	0.0179	0.0031	0.1559	0.0053	0.0047	0.0599	9e-04	0.1067	0.1485	0.0188	0.002	0.1264	0.0229	0.0035	0.0068	0.0036	0.0013	0.0343	0.0276	0.0386	0.0778	0.013	0.0956	8e-04
18	rs72931962	51572115	0.8	1.20917223849118	0.81	0.722979171095748	0.182598495997782	0.71829297141141	0.01	0.0107	0.0179	0.0031	0.1558	0.0053	0.0048	0.0599	9e-04	0.1067	0.1486	0.0188	0.002	0.1263	0.023	0.0035	0.0068	0.0036	0.0013	0.0343	0.0276	0.0386	0.0778	0.013	0.0956	8e-04
18	rs112844637	51574368	0.8	1.20917223849118	0.81	0.722979171095748	0.183302138759773	0.717546026472427	0.01	0.0107	0.0179	0.0031	0.1559	0.0053	0.0048	0.06	9e-04	0.1067	0.1486	0.0188	0.002	0.1263	0.023	0.0035	0.0068	0.0036	0.0013	0.0343	0.0276	0.0386	0.0778	0.013	0.0956	8e-04
18	rs1969560	51593656	0.8	1.20917223849118	0.81	0.722979171095748	0.18411882989758	0.727569372463984	0.01	0.0107	0.018	0.0031	0.1559	0.0053	0.0048	0.06	9e-04	0.1066	0.1485	0.0188	0.002	0.1262	0.0231	0.0035	0.0068	0.0036	0.0013	0.0343	0.0276	0.0386	0.0778	0.013	0.0956	8e-04
18	rs72933952	51597434	0.8	1.20917223849118	0.81	0.722979171095748	0.183821609560171	0.726221164223405	0.01	0.0107	0.018	0.0031	0.1559	0.0053	0.0048	0.06	9e-04	0.1066	0.1485	0.0188	0.002	0.1262	0.0231	0.0035	0.0068	0.0036	0.0013	0.0343	0.0276	0.0386	0.0778	0.013	0.0956	8e-04
18	rs62098432	51609981	0.8	1.20917223849118	0.81	0.722979171095748	0.181822598640808	0.709788072020296	0.01	0.0107	0.0181	0.0031	0.156	0.0053	0.0048	0.06	9e-04	0.1065	0.1485	0.0187	0.002	0.1261	0.0231	0.0035	0.0068	0.0036	0.0013	0.0343	0.0276	0.0386	0.0778	0.013	0.0955	8e-04
18	rs1259830	51620901	0.8	1.20917223849118	0.81	0.722979171095748	0.185049424132958	0.72697010055745	0.01	0.0107	0.0181	0.0031	0.156	0.0053	0.0048	0.06	9e-04	0.1065	0.1484	0.0187	0.002	0.1261	0.0232	0.0035	0.0068	0.0036	0.0013	0.0343	0.0275	0.0387	0.0778	0.013	0.0955	8e-04
18	rs118180283	51649813	0.8	1.20917223849118	0.81	0.722979171095748	0.187819795224367	0.756914526442302	0.0101	0.0106	0.0182	0.0031	0.156	0.0053	0.0048	0.06	9e-04	0.1064	0.1484	0.0186	0.002	0.126	0.0232	0.0036	0.0068	0.0036	0.0013	0.0343	0.0275	0.0388	0.0778	0.0129	0.0955	8e-04
18	rs1381259	51660908	0.8	1.20917223849118	0.81	0.722979171095748	0.188384238257121	0.768116469996554	0.0101	0.0106	0.0182	0.0031	0.1562	0.0053	0.0048	0.06	9e-04	0.1064	0.1484	0.0186	0.002	0.1259	0.0232	0.0036	0.0067	0.0036	0.0013	0.0343	0.0275	0.0388	0.0779	0.0129	0.0954	8e-04
18	rs1259938	51680757	0.79	1.29072091625847	0.8	0.78786632127418	0.223735738330002	0.907049387988657	0.0102	0.0101	0.0187	0.0032	0.1566	0.0054	0.005	0.0603	7e-04	0.1066	0.148	0.0185	0.0019	0.1253	0.0232	0.0037	0.0067	0.0034	0.0014	0.0338	0.0279	0.039	0.0785	0.0126	0.0953	8e-04
18	rs7614	51681244	0.79	1.29072091625847	0.8	0.78786632127418	0.233099209679964	0.935392090953385	0.0101	0.01	0.0188	0.0032	0.1571	0.0054	0.005	0.0603	6e-04	0.1067	0.1477	0.0185	0.0018	0.1253	0.0231	0.0037	0.0067	0.0033	0.0014	0.0338	0.0279	0.0391	0.0785	0.0126	0.0952	8e-04
18	rs656923	51701796	0.79	1.29072091625847	0.79	0.8563340912432	0.226610146262367	0.933181430309386	0.0102	0.01	0.0188	0.0033	0.1577	0.0054	0.0051	0.0603	6e-04	0.1065	0.1479	0.0185	0.0018	0.1248	0.0231	0.0037	0.0067	0.0033	0.0014	0.0338	0.0281	0.039	0.0786	0.0125	0.0954	8e-04
18	rs118103508	51703492	0.79	1.29072091625847	0.79	0.8563340912432	0.222202814690744	0.933812941510914	0.0102	0.01	0.0188	0.0033	0.1577	0.0053	0.0051	0.0603	6e-04	0.1065	0.1479	0.0185	0.0018	0.1248	0.0231	0.0037	0.0067	0.0032	0.0014	0.0338	0.0281	0.039	0.0786	0.0125	0.0954	8e-04
18	rs117263780	51708514	0.79	1.29072091625847	0.79	0.8563340912432	0.21972950141111	0.925452333884122	0.0101	0.01	0.0189	0.0033	0.1577	0.0053	0.0051	0.0603	6e-04	0.1065	0.1479	0.0185	0.0018	0.1247	0.0231	0.0037	0.0067	0.0032	0.0014	0.0338	0.0281	0.039	0.0786	0.0125	0.0954	8e-04
18	rs62096960	51722924	0.79	1.29072091625847	0.79	0.8563340912432	0.21670040376412	0.944719827424863	0.0099	0.01	0.0189	0.0033	0.1577	0.0053	0.0051	0.0604	6e-04	0.1066	0.1479	0.0185	0.0018	0.1246	0.0231	0.0037	0.0067	0.0033	0.0014	0.0338	0.0282	0.039	0.0787	0.0124	0.0955	8e-04
18	rs74951515	51724582	0.79	1.29072091625847	0.79	0.8563340912432	0.216170697857561	0.942346630926143	0.0099	0.01	0.0189	0.0033	0.1577	0.0053	0.0051	0.0604	6e-04	0.1066	0.1479	0.0185	0.0018	0.1246	0.0231	0.0037	0.0067	0.0033	0.0014	0.0338	0.0282	0.039	0.0787	0.0124	0.0955	8e-04
18	rs35551191	51727100	0.79	1.29072091625847	0.79	0.8563340912432	0.216741180492852	0.94487808251207	0.0099	0.01	0.0189	0.0033	0.1576	0.0053	0.0051	0.0606	6e-04	0.1066	0.1478	0.0185	0.0018	0.1247	0.0231	0.0037	0.0067	0.0033	0.0014	0.0338	0.0282	0.0389	0.0787	0.0124	0.0955	8e-04
18	rs17463119	51738078	0.79	1.29072091625847	0.79	0.8563340912432	0.19658129949975	0.898737564007637	0.0099	0.0099	0.0189	0.0033	0.1577	0.0053	0.0051	0.0606	6e-04	0.1065	0.1479	0.0185	0.0018	0.1244	0.023	0.0037	0.0067	0.0032	0.0014	0.0338	0.0282	0.0389	0.0787	0.0124	0.0955	8e-04
18	rs72927038	51760939	0.79	1.29072091625847	0.79	0.8563340912432	0.209830925788348	0.976314711688955	0.0099	0.0099	0.019	0.0033	0.1578	0.0053	0.0051	0.0607	6e-04	0.1062	0.1479	0.0184	0.0018	0.1242	0.023	0.0037	0.0067	0.0032	0.0014	0.0338	0.0283	0.039	0.0787	0.0123	0.0955	8e-04
18	rs12458852	51767941	0.79	1.29072091625847	0.79	0.8563340912432	0.3045309735109	1.13192590275089	0.01	0.0097	0.0193	0.0035	0.1585	0.0053	0.0053	0.0612	6e-04	0.1051	0.1482	0.0183	0.0019	0.1233	0.0228	0.0037	0.0067	0.0033	0.0015	0.0338	0.0289	0.0392	0.0787	0.0117	0.0958	7e-04
18	rs8088921	51771567	0.79	1.29072091625847	0.79	0.8563340912432	0.30507117211789	1.17630216919976	0.0101	0.0097	0.0194	0.0035	0.1587	0.0052	0.0053	0.0613	6e-04	0.105	0.1482	0.0183	0.0019	0.1231	0.0228	0.0037	0.0067	0.0032	0.0015	0.0338	0.029	0.0392	0.0787	0.0117	0.0957	7e-04
18	rs677001	51777246	0.78	1.37552415152317	0.79	0.8563340912432	0.345761735754049	1.27731657137295	0.0101	0.0096	0.0196	0.0036	0.16	0.005	0.0055	0.0621	6e-04	0.1033	0.148	0.0183	0.0022	0.1233	0.023	0.0038	0.0066	0.0031	0.0014	0.034	0.0291	0.0394	0.0788	0.0112	0.0946	7e-04
18	rs11083047	51781894	0.78	1.37552415152317	0.79	0.8563340912432	0.374413199795184	1.28769787927426	0.0101	0.0097	0.0196	0.0036	0.1599	0.0049	0.0055	0.0622	6e-04	0.1033	0.1481	0.0183	0.0022	0.1233	0.0229	0.0038	0.0066	0.0031	0.0014	0.0342	0.0291	0.0394	0.079	0.0112	0.0944	7e-04
18	rs514489	51803950	0.78	1.37552415152317	0.79	0.8563340912432	0.396482825946599	1.37515011773055	0.0101	0.0097	0.0197	0.0036	0.16	0.005	0.0055	0.0622	6e-04	0.1033	0.1482	0.0182	0.0022	0.1231	0.0229	0.0038	0.0066	0.0031	0.0014	0.034	0.0291	0.0394	0.079	0.0112	0.0944	7e-04
18	rs602422	51805130	0.78	1.37552415152317	0.79	0.8563340912432	0.397327091344908	1.38345597369262	0.0101	0.0097	0.0197	0.0036	0.16	0.005	0.0055	0.0622	6e-04	0.1033	0.1482	0.0182	0.0022	0.1231	0.0229	0.0039	0.0066	0.0031	0.0014	0.034	0.0291	0.0394	0.079	0.0112	0.0944	7e-04
18	rs3218784	51807260	0.78	1.37552415152317	0.78	0.928434583535755	0.397890437327151	1.38447358560613	0.0101	0.0097	0.0197	0.0036	0.16	0.005	0.0055	0.0622	6e-04	0.1033	0.1482	0.0182	0.0022	0.1231	0.0229	0.0039	0.0066	0.0031	0.0014	0.034	0.0291	0.0394	0.079	0.0112	0.0944	7e-04
18	rs3730814	51818901	0.78	1.37552415152317	0.78	0.928434583535755	0.402071677796157	1.3783697724129	0.0101	0.0097	0.0197	0.0036	0.16	0.005	0.0055	0.0622	6e-04	0.1032	0.1481	0.0183	0.0022	0.1231	0.023	0.0039	0.0066	0.0031	0.0013	0.034	0.029	0.0394	0.079	0.0112	0.0944	7e-04
18	rs3218786	51820209	0.78	1.37552415152317	0.79	0.8563340912432	0.404113736919869	1.3841343678922	0.0101	0.0097	0.0197	0.0036	0.16	0.005	0.0055	0.0622	6e-04	0.1032	0.1481	0.0182	0.0022	0.123	0.023	0.0039	0.0066	0.0031	0.0013	0.034	0.029	0.0394	0.079	0.0112	0.0944	7e-04
18	rs8305	51820805	0.78	1.37552415152317	0.79	0.8563340912432	0.403886584991391	1.38176022887579	0.0101	0.0097	0.0197	0.0036	0.16	0.005	0.0055	0.0622	6e-04	0.1032	0.1481	0.0182	0.0022	0.123	0.023	0.0039	0.0066	0.0031	0.0013	0.034	0.029	0.0395	0.079	0.0112	0.0944	7e-04
18	rs62091239	51839699	0.78	1.37552415152317	0.79	0.8563340912432	0.406445738387944	1.44541118044613	0.0101	0.0097	0.0197	0.0037	0.1601	0.0051	0.0055	0.0623	6e-04	0.103	0.1482	0.0182	0.0022	0.1228	0.023	0.0039	0.0067	0.0031	0.0014	0.034	0.0291	0.0394	0.079	0.0111	0.0944	7e-04
18	rs601995	51841147	0.78	1.37552415152317	0.79	0.8563340912432	0.40650270053305	1.45703385932764	0.0101	0.0097	0.0197	0.0037	0.1601	0.0051	0.0055	0.0623	6e-04	0.103	0.1482	0.0182	0.0022	0.1228	0.023	0.0039	0.0067	0.0031	0.0014	0.034	0.0291	0.0394	0.079	0.0111	0.0944	7e-04
18	rs2917782	51855721	0.78	1.37552415152317	0.79	0.8563340912432	0.449804129009799	1.5474335155795	0.01	0.0096	0.0197	0.0037	0.1603	0.005	0.0055	0.0622	6e-04	0.1029	0.1483	0.0182	0.0023	0.1224	0.0232	0.0039	0.0067	0.0031	0.0014	0.0341	0.0291	0.0394	0.079	0.0112	0.0944	7e-04
18	rs4939758	51866513	0.78	1.37552415152317	0.79	0.8563340912432	0.450643091901446	1.55641658338906	0.01	0.0096	0.0197	0.0037	0.1602	0.005	0.0055	0.0622	6e-04	0.1029	0.1483	0.0182	0.0023	0.1226	0.0232	0.0039	0.0067	0.0031	0.0014	0.0341	0.0291	0.0394	0.0789	0.0112	0.0944	7e-04
18	rs17292725	51880889	0.78	1.37552415152317	0.79	0.8563340912432	0.448008937599406	1.5403564478996	0.01	0.0096	0.0198	0.0037	0.1602	0.005	0.0055	0.0622	6e-04	0.1029	0.1483	0.0182	0.0023	0.1225	0.0232	0.0039	0.0067	0.0031	0.0014	0.0341	0.0291	0.0394	0.0789	0.0112	0.0944	7e-04
18	rs1657904	51887123	0.78	1.37552415152317	0.78	0.928434583535755	0.449923933844168	1.56523475119361	0.0101	0.0096	0.0198	0.0037	0.1603	0.005	0.0056	0.0622	6e-04	0.1028	0.1481	0.0181	0.0023	0.1225	0.0232	0.0039	0.0067	0.0031	0.0014	0.0342	0.0293	0.0394	0.0789	0.0111	0.0944	7e-04
18	Affx-15055407	51888169	0.78	1.37552415152317	0.78	0.928434583535755	0.45472896727543	1.57700431116572	0.0101	0.0096	0.0198	0.0037	0.1604	0.005	0.0056	0.0622	6e-04	0.1028	0.1481	0.0181	0.0023	0.1225	0.0232	0.0039	0.0067	0.0031	0.0014	0.0343	0.0293	0.0394	0.0789	0.0111	0.0944	7e-04
18	rs8097147	51889512	0.78	1.37552415152317	0.78	0.928434583535755	0.476598682313481	1.612567906941	0.0101	0.0095	0.0199	0.0037	0.1605	0.005	0.0056	0.0622	6e-04	0.1028	0.1481	0.0181	0.0022	0.1225	0.0232	0.0039	0.0066	0.003	0.0014	0.0343	0.0294	0.0394	0.0789	0.011	0.0944	7e-04
18	rs4940329	51902356	0.78	1.37552415152317	0.78	0.928434583535755	0.472172434270947	1.63988596959877	0.0101	0.0095	0.0199	0.0037	0.1607	0.0049	0.0056	0.0621	6e-04	0.1029	0.1482	0.018	0.0022	0.1227	0.0232	0.0039	0.0066	0.003	0.0014	0.0343	0.0293	0.0395	0.0785	0.011	0.0945	7e-04
18	rs1344883	51908403	0.78	1.37552415152317	0.78	0.928434583535755	0.47844887027717	1.66220926208261	0.0101	0.0095	0.0199	0.0037	0.1607	0.0049	0.0056	0.0622	6e-04	0.1029	0.1482	0.018	0.0022	0.1227	0.0232	0.0039	0.0066	0.003	0.0014	0.0343	0.0293	0.0395	0.0786	0.011	0.0944	7e-04
18	rs12961865	51912611	0.78	1.37552415152317	0.78	0.928434583535755	0.478881081143062	1.66622529254066	0.0101	0.0095	0.0199	0.0037	0.1607	0.0049	0.0056	0.0622	6e-04	0.1029	0.1482	0.018	0.0022	0.1227	0.0232	0.0039	0.0066	0.003	0.0014	0.0343	0.0293	0.0395	0.0786	0.011	0.0944	7e-04
18	rs111303690	51917425	0.78	1.37552415152317	0.78	0.928434583535755	0.478510603099346	1.66273300944515	0.0101	0.0095	0.0199	0.0037	0.1607	0.0049	0.0056	0.0622	6e-04	0.1029	0.1482	0.018	0.0022	0.1227	0.0232	0.0039	0.0066	0.003	0.0014	0.0343	0.0293	0.0395	0.0786	0.011	0.0944	7e-04
18	rs1573406	51925340	0.78	1.37552415152317	0.78	0.928434583535755	0.467277941520798	1.640408648668	0.0101	0.0095	0.0199	0.0037	0.1608	0.0049	0.0056	0.0622	6e-04	0.1029	0.1482	0.0179	0.0022	0.1227	0.0231	0.0039	0.0066	0.003	0.0014	0.0343	0.0293	0.0395	0.0786	0.011	0.0945	7e-04
18	rs2118285	51933941	0.78	1.37552415152317	0.78	0.928434583535755	0.469293911010964	1.66308218814701	0.0101	0.0095	0.0199	0.0037	0.1609	0.0049	0.0056	0.0621	6e-04	0.1028	0.1482	0.0179	0.0022	0.1227	0.0231	0.0039	0.0066	0.003	0.0014	0.0343	0.0293	0.0395	0.0787	0.011	0.0945	7e-04
18	rs62091574	51939063	0.78	1.37552415152317	0.78	0.928434583535755	0.4705177675469	1.65243721397325	0.0101	0.0095	0.0199	0.0037	0.1609	0.0049	0.0056	0.0621	6e-04	0.1028	0.1482	0.0179	0.0022	0.1227	0.0231	0.0039	0.0066	0.003	0.0014	0.0343	0.0293	0.0395	0.0787	0.011	0.0944	7e-04
18	rs76430322	51945230	0.78	1.37552415152317	0.79	0.8563340912432	0.448307891167293	1.63518299544334	0.0101	0.0095	0.0199	0.0037	0.1609	0.0048	0.0056	0.0622	6e-04	0.1027	0.1483	0.0179	0.0022	0.1227	0.0232	0.0039	0.0066	0.003	0.0014	0.0343	0.0293	0.0394	0.0786	0.0109	0.0945	7e-04
18	rs1954897	51947383	0.78	1.37552415152317	0.79	0.8563340912432	0.44615761415181	1.5950310873387	0.0101	0.0095	0.0199	0.0037	0.1609	0.0048	0.0056	0.0622	6e-04	0.1026	0.1483	0.0179	0.0023	0.1227	0.0232	0.0039	0.0065	0.003	0.0014	0.0343	0.0293	0.0394	0.0786	0.0109	0.0945	7e-04
18	rs72934928	51951477	0.78	1.37552415152317	0.79	0.8563340912432	0.43731201140931	1.61534870734595	0.01	0.0095	0.0199	0.0037	0.161	0.0048	0.0056	0.0621	6e-04	0.1025	0.1483	0.0179	0.0023	0.1227	0.0232	0.0039	0.0065	0.003	0.0014	0.0343	0.0294	0.0394	0.0786	0.0109	0.0945	7e-04
18	rs3936759	51962431	0.78	1.37552415152317	0.79	0.8563340912432	0.470456537871509	1.6271752520796	0.0099	0.0096	0.02	0.0038	0.1618	0.0047	0.0056	0.062	7e-04	0.1017	0.1489	0.0179	0.0023	0.1221	0.0231	0.004	0.0063	0.0032	0.0014	0.0342	0.0298	0.0395	0.0782	0.0108	0.0949	7e-04
18	rs2067883	51963308	0.78	1.37552415152317	0.79	0.8563340912432	0.478263694987489	1.6449395902027	0.0099	0.0097	0.02	0.0038	0.1619	0.0047	0.0056	0.062	7e-04	0.1017	0.1489	0.0179	0.0023	0.1222	0.0231	0.004	0.0063	0.0032	0.0014	0.0342	0.0298	0.0395	0.0782	0.0108	0.0949	7e-04
18	rs7239568	51964773	0.78	1.37552415152317	0.79	0.8563340912432	0.468132684949457	1.57890949214861	0.0099	0.0097	0.0202	0.0039	0.1622	0.0047	0.0056	0.0621	7e-04	0.1014	0.1489	0.018	0.0022	0.1216	0.0232	0.0041	0.0062	0.0032	0.0013	0.0342	0.0299	0.0396	0.0779	0.0108	0.095	7e-04
18	rs113917556	51972841	0.78	1.37552415152317	0.79	0.8563340912432	0.388089985281977	1.53293962402459	0.0097	0.01	0.0205	0.0039	0.1626	0.0045	0.0055	0.0617	6e-04	0.1	0.1502	0.0184	0.002	0.1206	0.0233	0.0042	0.0059	0.0031	0.0013	0.0344	0.03	0.0393	0.0782	0.0105	0.0958	6e-04
18	rs17559002	51983566	0.78	1.37552415152317	0.79	0.8563340912432	0.380448776388203	1.44216635957308	0.0097	0.0101	0.0205	0.0039	0.1627	0.0045	0.0055	0.0617	6e-04	0.0999	0.1505	0.0184	0.002	0.1204	0.0234	0.0042	0.0059	0.0031	0.0012	0.0344	0.0297	0.0393	0.0784	0.0104	0.0957	6e-04
18	rs74378482	52019494	0.78	1.37552415152317	0.79	0.8563340912432	0.418148714217297	1.56194864608497	0.0097	0.0101	0.0205	0.0039	0.1628	0.0045	0.0055	0.0617	6e-04	0.0999	0.1507	0.0185	0.002	0.1204	0.0233	0.0042	0.0058	0.0031	0.0012	0.0345	0.0296	0.0393	0.0784	0.0104	0.0957	6e-04
18	rs8087226	52024499	0.78	1.37552415152317	0.79	0.8563340912432	0.422202646605831	1.57735068124441	0.0097	0.0101	0.0205	0.0039	0.1628	0.0045	0.0055	0.0618	6e-04	0.0999	0.1507	0.0185	0.002	0.1204	0.0233	0.0042	0.0058	0.0031	0.0012	0.0345	0.0296	0.0393	0.0784	0.0104	0.0957	6e-04
18	rs80204578	52033980	0.78	1.37552415152317	0.79	0.8563340912432	0.426334369597734	1.53604365791976	0.0096	0.0101	0.0205	0.0039	0.1627	0.0045	0.0055	0.0618	6e-04	0.0999	0.1509	0.0185	0.002	0.1203	0.0233	0.0042	0.0059	0.0031	0.0012	0.0345	0.0295	0.0391	0.0785	0.0104	0.0958	6e-04
18	rs72937134	52040749	0.78	1.37552415152317	0.79	0.8563340912432	0.427560258738369	1.54242725939583	0.0096	0.0101	0.0205	0.0039	0.1627	0.0045	0.0055	0.0618	6e-04	0.0999	0.1509	0.0185	0.002	0.1203	0.0233	0.0042	0.0059	0.0031	0.0012	0.0345	0.0295	0.0391	0.0785	0.0104	0.0958	6e-04
18	rs77283188	52047009	0.78	1.37552415152317	0.79	0.8563340912432	0.42872939615072	1.55382448186562	0.0096	0.0101	0.0205	0.0039	0.1627	0.0045	0.0055	0.0618	6e-04	0.0999	0.1509	0.0185	0.002	0.1203	0.0233	0.0042	0.0059	0.0031	0.0012	0.0345	0.0295	0.0391	0.0785	0.0104	0.0958	6e-04
18	rs9966000	52047714	0.78	1.37552415152317	0.79	0.8563340912432	0.428904903354599	1.55607093096467	0.0096	0.0101	0.0205	0.0039	0.1627	0.0045	0.0055	0.0618	6e-04	0.0999	0.1509	0.0185	0.002	0.1203	0.0233	0.0042	0.0059	0.0031	0.0012	0.0345	0.0295	0.0391	0.0785	0.0104	0.0958	6e-04
18	rs1554587	52051919	0.78	1.37552415152317	0.79	0.8563340912432	0.430603309148474	1.55883648496136	0.0096	0.0101	0.0205	0.0039	0.1627	0.0045	0.0055	0.0618	6e-04	0.0999	0.1509	0.0185	0.002	0.1203	0.0233	0.0042	0.0059	0.0031	0.0012	0.0345	0.0295	0.0391	0.0785	0.0104	0.0958	6e-04
18	rs62091614	52053722	0.78	1.37552415152317	0.79	0.8563340912432	0.411645665683601	1.56990632249435	0.0096	0.0101	0.0205	0.0039	0.1627	0.0045	0.0055	0.0618	6e-04	0.0999	0.1509	0.0185	0.002	0.1203	0.0232	0.0042	0.0059	0.0031	0.0012	0.0345	0.0295	0.0391	0.0785	0.0104	0.0959	6e-04
18	rs77784980	52055579	0.78	1.37552415152317	0.79	0.8563340912432	0.388201293218964	1.5616028027404	0.0096	0.0101	0.0205	0.0039	0.1627	0.0045	0.0055	0.0618	6e-04	0.0999	0.1509	0.0185	0.002	0.1203	0.0232	0.0042	0.0058	0.0031	0.0012	0.0345	0.0294	0.0391	0.0785	0.0104	0.0959	6e-04
18	rs80010171	52057669	0.78	1.37552415152317	0.79	0.8563340912432	0.37070669288458	1.65435603744203	0.0095	0.01	0.0204	0.0041	0.1628	0.0045	0.0056	0.0619	6e-04	0.0994	0.1515	0.0186	0.0019	0.1201	0.0229	0.0044	0.0057	0.003	0.0012	0.0343	0.0288	0.0388	0.0793	0.0104	0.0968	6e-04
18	rs28609859	52058680	0.78	1.37552415152317	0.79	0.8563340912432	0.388479633694614	1.63570544690089	0.0094	0.01	0.0204	0.0041	0.1628	0.0046	0.0056	0.0619	6e-04	0.0992	0.1516	0.0187	0.0019	0.12	0.0228	0.0044	0.0057	0.003	0.0012	0.0343	0.0287	0.0388	0.0794	0.0104	0.097	6e-04
18	rs28377497	52209411	0.77	1.46360790478102	0.79	0.8563340912432	0.40621792982287	1.71961734087268	0.0094	0.0099	0.0204	0.0041	0.1628	0.0047	0.0057	0.0619	6e-04	0.0991	0.1515	0.0188	0.0019	0.1198	0.023	0.0046	0.0057	0.003	0.0012	0.0343	0.0286	0.0387	0.0794	0.0104	0.097	6e-04
18	rs79186579	52211330	0.77	1.46360790478102	0.79	0.8563340912432	0.400034815385337	1.6985807211615	0.0094	0.0099	0.0204	0.0041	0.1628	0.0047	0.0057	0.0619	6e-04	0.0991	0.1516	0.0188	0.0019	0.1198	0.023	0.0046	0.0057	0.003	0.0012	0.0343	0.0286	0.0387	0.0793	0.0104	0.097	6e-04
18	rs74537740	52225206	0.77	1.46360790478102	0.79	0.8563340912432	0.435954370570402	1.78383563361179	0.0093	0.0099	0.0204	0.0041	0.1629	0.0047	0.0057	0.0618	6e-04	0.099	0.1516	0.0188	0.0019	0.1197	0.0228	0.0047	0.0057	0.003	0.0012	0.0343	0.0287	0.0386	0.0794	0.0103	0.0972	6e-04
18	rs117317673	52226097	0.77	1.46360790478102	0.79	0.8563340912432	0.432363780744413	1.79336540530818	0.0093	0.0099	0.0204	0.0041	0.1629	0.0047	0.0057	0.0618	6e-04	0.099	0.1516	0.0188	0.0019	0.1197	0.0228	0.0047	0.0057	0.003	0.0012	0.0343	0.0287	0.0386	0.0794	0.0103	0.0972	6e-04
18	rs79508736	52227120	0.77	1.46360790478102	0.79	0.8563340912432	0.441219423172924	1.80572970938994	0.0093	0.0099	0.0204	0.0041	0.1629	0.0048	0.0058	0.0618	6e-04	0.0991	0.1517	0.0188	0.0019	0.1197	0.0228	0.0047	0.0057	0.003	0.0012	0.0343	0.0287	0.0386	0.0795	0.0102	0.0972	6e-04
18	rs75754574	52235078	0.77	1.46360790478102	0.79	0.8563340912432	0.469660905040736	1.85619500566409	0.0093	0.0099	0.0204	0.0041	0.1629	0.0047	0.0058	0.0618	6e-04	0.0992	0.1516	0.0188	0.0019	0.1196	0.0227	0.0048	0.0057	0.003	0.0012	0.0343	0.0287	0.0385	0.0795	0.0102	0.0973	6e-04
18	rs72937174	52236414	0.77	1.46360790478102	0.79	0.8563340912432	0.459316918878311	1.78365922575603	0.0093	0.0099	0.0204	0.0041	0.1628	0.0047	0.0058	0.0618	6e-04	0.0992	0.1516	0.0188	0.0019	0.1195	0.0227	0.0048	0.0057	0.003	0.0012	0.0343	0.0287	0.0385	0.0795	0.0102	0.0973	6e-04
18	rs79149179	52248789	0.77	1.46360790478102	0.79	0.8563340912432	0.451842941772036	1.72049469782781	0.0092	0.0099	0.0205	0.0042	0.1628	0.0048	0.0058	0.0619	6e-04	0.099	0.1516	0.0188	0.0019	0.1194	0.0226	0.0049	0.0057	0.003	0.0012	0.0343	0.0288	0.0386	0.0796	0.0102	0.0972	6e-04
18	rs7240102	52252173	0.77	1.46360790478102	0.79	0.8563340912432	0.456899396591959	1.73700127043519	0.0092	0.0099	0.0205	0.0042	0.1628	0.0048	0.0058	0.0619	6e-04	0.0989	0.1516	0.0188	0.0019	0.1194	0.0225	0.0049	0.0057	0.003	0.0012	0.0344	0.0288	0.0386	0.0796	0.0102	0.0972	6e-04
18	rs118050985	52258288	0.77	1.46360790478102	0.79	0.8563340912432	0.478634080331408	1.82713101569066	0.0092	0.0099	0.0204	0.0042	0.1628	0.0048	0.0059	0.062	6e-04	0.0988	0.1516	0.0188	0.0019	0.1194	0.0224	0.0049	0.0058	0.0031	0.0013	0.0344	0.0288	0.0386	0.0796	0.0102	0.0972	6e-04
18	rs35428499	52258548	0.77	1.46360790478102	0.79	0.8563340912432	0.480859311452074	1.84147762204307	0.0092	0.0099	0.0204	0.0042	0.1628	0.0048	0.0059	0.062	6e-04	0.0988	0.1516	0.0188	0.0019	0.1194	0.0224	0.0049	0.0058	0.0031	0.0013	0.0344	0.0288	0.0386	0.0796	0.0102	0.0972	6e-04
18	rs9947055	52265308	0.77	1.46360790478102	0.79	0.8563340912432	0.485822162991253	1.83917400196799	0.0092	0.0099	0.0204	0.0042	0.1629	0.0048	0.0059	0.0619	6e-04	0.0988	0.1516	0.0188	0.0019	0.1194	0.0224	0.005	0.0058	0.0031	0.0013	0.0344	0.0288	0.0386	0.0796	0.0101	0.0971	6e-04
18	rs58866105	52269870	0.77	1.46360790478102	0.79	0.8563340912432	0.469110466378942	1.84821363340021	0.0092	0.0099	0.0205	0.0042	0.1629	0.0048	0.0059	0.0619	6e-04	0.0988	0.1516	0.0189	0.0019	0.1194	0.0224	0.005	0.0058	0.0031	0.0013	0.0344	0.0287	0.0386	0.0796	0.0101	0.0971	6e-04
18	rs72939124	52274922	0.77	1.46360790478102	0.8	0.78786632127418	0.498777711196048	1.87377113898873	0.0091	0.0098	0.0204	0.0044	0.1628	0.0049	0.006	0.0618	6e-04	0.0986	0.1519	0.0189	0.0019	0.1191	0.0224	0.0051	0.0059	0.0031	0.0013	0.0344	0.0287	0.0385	0.0796	0.0101	0.0972	6e-04
18	rs4629065	52286421	0.77	1.46360790478102	0.8	0.78786632127418	0.487938836983513	1.8448451900426	0.009	0.0098	0.0204	0.0045	0.1627	0.0049	0.006	0.0618	6e-04	0.0985	0.152	0.0189	0.0019	0.119	0.0223	0.0051	0.006	0.0031	0.0014	0.0344	0.0287	0.0384	0.0797	0.0101	0.0972	6e-04
18	rs8096125	52288911	0.77	1.46360790478102	0.8	0.78786632127418	0.50490511142219	1.8743041142878	0.009	0.0098	0.0204	0.0045	0.1628	0.0049	0.006	0.0619	6e-04	0.0985	0.152	0.0189	0.0019	0.119	0.0223	0.0051	0.006	0.0031	0.0014	0.0344	0.0287	0.0384	0.0797	0.0101	0.0972	6e-04
18	rs80115716	52297561	0.77	1.46360790478102	0.8	0.78786632127418	0.497330095223136	1.87448177747505	0.009	0.0098	0.0204	0.0045	0.1628	0.0049	0.006	0.0619	6e-04	0.0984	0.152	0.0189	0.0019	0.119	0.0223	0.0051	0.006	0.0031	0.0014	0.0344	0.0287	0.0384	0.0797	0.01	0.0972	6e-04
18	rs74536670	52309542	0.77	1.46360790478102	0.8	0.78786632127418	0.492686289026334	1.86169612041513	0.009	0.0097	0.0204	0.0045	0.1628	0.0049	0.006	0.0619	6e-04	0.0983	0.152	0.019	0.0019	0.119	0.0223	0.0051	0.006	0.0031	0.0014	0.0345	0.0286	0.0384	0.0798	0.01	0.0971	6e-04
18	rs72939155	52310293	0.77	1.46360790478102	0.8	0.78786632127418	0.493437913175777	1.88070148428567	0.009	0.0097	0.0204	0.0045	0.1628	0.0049	0.006	0.0619	6e-04	0.0983	0.152	0.019	0.0019	0.119	0.0223	0.0051	0.006	0.0031	0.0014	0.0345	0.0286	0.0384	0.0798	0.01	0.097	6e-04
18	rs9748929	52311009	0.77	1.46360790478102	0.81	0.722979171095748	0.496827051042765	1.84502245472934	0.009	0.0097	0.0204	0.0045	0.1628	0.0049	0.006	0.0619	6e-04	0.0983	0.152	0.019	0.0019	0.119	0.0223	0.0051	0.006	0.0031	0.0014	0.0345	0.0286	0.0384	0.0798	0.01	0.097	6e-04
18	rs6566348	52345168	0.77	1.46360790478102	0.81	0.722979171095748	0.520026838076296	2.00568884203321	0.009	0.0096	0.0205	0.0046	0.1628	0.005	0.0061	0.0617	6e-04	0.098	0.1523	0.0193	0.0019	0.1187	0.0221	0.0052	0.0061	0.003	0.0014	0.0345	0.0283	0.0385	0.0801	0.0101	0.097	6e-04
18	rs17490821	52347426	0.77	1.46360790478102	0.83	0.603719568470427	0.514578909126798	2.00873789707724	0.009	0.0096	0.0205	0.0046	0.1628	0.005	0.0061	0.0617	6e-04	0.098	0.1523	0.0193	0.0019	0.1187	0.0221	0.0052	0.0061	0.003	0.0014	0.0345	0.0283	0.0385	0.0801	0.0101	0.0969	6e-04
18	rs72941037	52351702	0.77	1.46360790478102	0.84	0.549223467132668	0.502690051919414	1.9843631720007	0.009	0.0096	0.0205	0.0046	0.1628	0.005	0.0061	0.0617	6e-04	0.098	0.1523	0.0193	0.0019	0.1187	0.0221	0.0052	0.0062	0.003	0.0014	0.0345	0.0282	0.0385	0.0801	0.0101	0.0969	6e-04
18	rs12457001	52358410	0.77	1.46360790478102	0.84	0.549223467132668	0.525243830703139	2.01232582585166	0.0089	0.0096	0.0206	0.0046	0.1627	0.0051	0.0061	0.0617	6e-04	0.0979	0.1523	0.0193	0.0019	0.1187	0.0221	0.0053	0.0062	0.003	0.0014	0.0346	0.0282	0.0384	0.0801	0.0101	0.0968	6e-04
18	rs9963308	52366897	0.77	1.46360790478102	0.84	0.549223467132668	0.551831029488703	2.02417214266141	0.0089	0.0096	0.0206	0.0047	0.1628	0.0051	0.0061	0.0619	6e-04	0.0976	0.1523	0.0192	0.0019	0.1185	0.0222	0.0053	0.0062	0.0031	0.0014	0.0348	0.0281	0.0384	0.0803	0.0101	0.0967	6e-04
18	rs2198229	52369403	0.77	1.46360790478102	0.84	0.549223467132668	0.574043349497792	2.00371625981283	0.0088	0.0096	0.0207	0.0048	0.1634	0.005	0.0062	0.0621	6e-04	0.0971	0.1529	0.0193	0.0019	0.1182	0.0225	0.0053	0.0062	0.003	0.0013	0.0349	0.0279	0.0382	0.0807	0.01	0.096	6e-04
18	rs75148017	52375539	0.77	1.46360790478102	0.84	0.549223467132668	0.572899457351493	1.92895700705124	0.0088	0.0096	0.0207	0.0049	0.1635	0.005	0.0062	0.0622	6e-04	0.0969	0.1531	0.0193	0.0019	0.1181	0.0225	0.0053	0.0062	0.003	0.0013	0.0349	0.0277	0.0381	0.0807	0.01	0.0958	6e-04
18	rs7506817	52378623	0.77	1.46360790478102	0.84	0.549223467132668	0.59344672754852	1.88603496957101	0.0087	0.0096	0.0208	0.0049	0.1636	0.005	0.0062	0.0623	6e-04	0.0969	0.1531	0.0193	0.002	0.118	0.0226	0.0053	0.0063	0.003	0.0013	0.0349	0.0277	0.0381	0.0807	0.0099	0.0957	6e-04
18	rs117468719	52385723	0.77	1.46360790478102	0.84	0.549223467132668	0.597761092340747	1.90258222852235	0.0087	0.0095	0.0208	0.0049	0.1636	0.005	0.0063	0.0622	6e-04	0.0969	0.1531	0.0193	0.002	0.118	0.0226	0.0053	0.0063	0.0031	0.0013	0.0349	0.0276	0.038	0.0807	0.0099	0.0957	6e-04
