## Supplementary Tab. 2 for "Sparse haplotype-based fine-scale local ancestry inference at scale reveals recent selection on immune responses": 304206_file03 (part 146 of 161)

Chromosome	rs_number	hg19_GRCh37_Position	LDAS_26pop	-log10(p_LDAS_26pop)	LDAS_5continent	-log10(p_LDAS_5continent)	-log10(p_AAS_26pop)	-log10(p_AAS_5continent)	prob_ACB	prob_ASW	prob_BEB	prob_CDX	prob_CEU	prob_CHB	prob_CHS	prob_CLM	prob_ESN	prob_FIN	prob_GBR	prob_GIH	prob_GWD	prob_IBS	prob_ITU	prob_JPT	prob_KHV	prob_LWK	prob_MSL	prob_MXL	prob_PEL	prob_PJL	prob_PUR	prob_STU	prob_TSI	prob_YRI
18	rs116671064	52390497	0.77	1.46360790478102	0.84	0.549223467132668	0.605535722614683	1.87981277695413	0.0087	0.0094	0.0208	0.005	0.1637	0.005	0.0064	0.0622	6e-04	0.0969	0.1531	0.0193	0.002	0.118	0.0226	0.0053	0.0063	0.0031	0.0013	0.0348	0.0276	0.038	0.0807	0.0099	0.0956	6e-04
18	rs9957713	52391095	0.77	1.46360790478102	0.84	0.549223467132668	0.62668080652609	1.8970642231128	0.0087	0.0094	0.0208	0.005	0.1636	0.0051	0.0064	0.0622	6e-04	0.0969	0.1531	0.0193	0.002	0.1179	0.0226	0.0053	0.0064	0.0031	0.0013	0.0348	0.0276	0.038	0.0807	0.0099	0.0956	6e-04
18	rs78218754	52405913	0.77	1.46360790478102	0.84	0.549223467132668	0.615579799034089	1.9310977147158	0.0087	0.0094	0.0209	0.005	0.164	0.0051	0.0064	0.0622	6e-04	0.0967	0.1531	0.0193	0.002	0.1178	0.0225	0.0053	0.0063	0.003	0.0013	0.0349	0.0274	0.0379	0.0808	0.0099	0.0955	6e-04
18	rs62091634	52414205	0.77	1.46360790478102	0.84	0.549223467132668	0.628996169709658	1.90917116840195	0.0088	0.0094	0.0211	0.0051	0.1646	0.0051	0.0065	0.0623	6e-04	0.0964	0.1531	0.0193	0.002	0.1175	0.0225	0.0053	0.0063	0.003	0.0013	0.0349	0.0273	0.0379	0.0809	0.0099	0.0952	6e-04
18	rs74993976	52430607	0.77	1.46360790478102	0.84	0.549223467132668	0.667507125989708	1.97075977114804	0.0088	0.009	0.0211	0.0051	0.1648	0.0051	0.0065	0.0623	6e-04	0.0964	0.153	0.0195	0.002	0.1175	0.0225	0.0053	0.0062	0.003	0.0013	0.0349	0.0273	0.038	0.0811	0.0097	0.0952	6e-04
18	rs73960615	52436772	0.77	1.46360790478102	0.84	0.549223467132668	0.656582260040887	1.90454076964389	0.0088	0.009	0.0212	0.0051	0.1648	0.0051	0.0065	0.0623	6e-04	0.0964	0.153	0.0195	0.0021	0.1175	0.0225	0.0053	0.0062	0.003	0.0013	0.0349	0.0273	0.038	0.0811	0.0097	0.0951	6e-04
18	rs6566848	52453755	0.77	1.46360790478102	0.84	0.549223467132668	0.641835727847614	1.91326859908009	0.0088	0.009	0.0212	0.0051	0.1648	0.0051	0.0065	0.0623	6e-04	0.0963	0.153	0.0196	0.0021	0.1175	0.0225	0.0053	0.0063	0.003	0.0013	0.0349	0.0272	0.038	0.0811	0.0098	0.095	7e-04
18	rs72922789	52461046	0.77	1.46360790478102	0.84	0.549223467132668	0.570145040766666	1.8076737838045	0.0088	0.009	0.0213	0.0051	0.1651	0.0051	0.0066	0.0622	6e-04	0.0958	0.153	0.0196	0.0021	0.1175	0.0224	0.0053	0.0062	0.0029	0.0014	0.035	0.0272	0.0379	0.081	0.0098	0.0952	7e-04
18	rs34457987	52465948	0.78	1.37552415152317	0.84	0.549223467132668	0.578224205215926	1.84094598093105	0.0088	0.0089	0.0214	0.0052	0.1653	0.0051	0.0067	0.062	7e-04	0.0954	0.1529	0.0197	0.0021	0.1177	0.0222	0.0053	0.0062	0.0028	0.0014	0.0351	0.0271	0.0379	0.0807	0.01	0.0954	7e-04
18	rs2311212	52468141	0.78	1.37552415152317	0.84	0.549223467132668	0.543074578265418	1.70856832647105	0.0088	0.0089	0.0214	0.0053	0.1654	0.0051	0.0067	0.0619	7e-04	0.0952	0.1529	0.0198	0.0022	0.1176	0.0222	0.0053	0.0062	0.0028	0.0014	0.0351	0.0271	0.038	0.0806	0.0101	0.0954	8e-04
18	rs80329580	52469164	0.78	1.37552415152317	0.84	0.549223467132668	0.498148064314302	1.71365307052646	0.0088	0.0089	0.0215	0.0053	0.1654	0.0051	0.0067	0.0619	7e-04	0.0952	0.1529	0.0198	0.0022	0.1176	0.0221	0.0053	0.0062	0.0028	0.0014	0.0351	0.0271	0.038	0.0806	0.0101	0.0954	8e-04
18	rs78137086	52476212	0.78	1.37552415152317	0.84	0.549223467132668	0.54952030239247	1.82058297597211	0.0088	0.0091	0.022	0.0053	0.1662	0.0051	0.0068	0.0617	8e-04	0.0941	0.1526	0.0199	0.0023	0.1172	0.0218	0.0053	0.0064	0.0027	0.0015	0.0351	0.027	0.0381	0.0805	0.0104	0.0954	9e-04
18	rs117296743	52480654	0.78	1.37552415152317	0.84	0.549223467132668	0.548531388444686	1.81916762685608	0.0088	0.0091	0.022	0.0053	0.1662	0.0051	0.0068	0.0616	8e-04	0.0941	0.1526	0.0199	0.0023	0.1172	0.0218	0.0053	0.0064	0.0027	0.0015	0.0351	0.027	0.0381	0.0805	0.0104	0.0954	9e-04
18	rs3764516	52494374	0.78	1.37552415152317	0.84	0.549223467132668	0.56005427683571	1.75141949370802	0.0088	0.0091	0.022	0.0053	0.1663	0.0051	0.0068	0.0616	8e-04	0.0939	0.1526	0.0199	0.0023	0.1171	0.0217	0.0053	0.0064	0.0027	0.0015	0.0351	0.027	0.0381	0.0804	0.0105	0.0954	9e-04
18	rs112242332	52496921	0.78	1.37552415152317	0.84	0.549223467132668	0.559588540495988	1.74667010006807	0.0088	0.0091	0.022	0.0053	0.1663	0.0051	0.0068	0.0616	8e-04	0.0939	0.1526	0.0199	0.0023	0.1171	0.0217	0.0053	0.0064	0.0027	0.0015	0.0351	0.027	0.0381	0.0804	0.0105	0.0954	9e-04
18	rs75287085	52498549	0.78	1.37552415152317	0.84	0.549223467132668	0.553749087684356	1.73419000236382	0.0088	0.0091	0.022	0.0053	0.1663	0.0051	0.0068	0.0616	8e-04	0.0939	0.1527	0.0199	0.0023	0.1172	0.0217	0.0053	0.0063	0.0027	0.0015	0.035	0.027	0.0381	0.0804	0.0105	0.0954	9e-04
18	rs72924733	52503052	0.78	1.37552415152317	0.84	0.549223467132668	0.48818814972777	1.55658941408512	0.0088	0.0092	0.0223	0.0054	0.1664	0.0051	0.0069	0.0614	8e-04	0.0938	0.1525	0.0199	0.0023	0.1172	0.0218	0.0053	0.0064	0.0027	0.0015	0.035	0.0268	0.0382	0.0802	0.0106	0.0954	9e-04
18	rs1819887	52503313	0.78	1.37552415152317	0.87	0.405435896572436	0.489560469013711	1.55520685223416	0.0088	0.0092	0.0223	0.0054	0.1664	0.0051	0.0069	0.0614	8e-04	0.0938	0.1525	0.0199	0.0023	0.1172	0.0218	0.0053	0.0064	0.0027	0.0015	0.035	0.0268	0.0382	0.0802	0.0106	0.0954	9e-04
18	rs12965780	52510377	0.78	1.37552415152317	0.87	0.405435896572436	0.45738240154927	1.49886088125304	0.0087	0.0091	0.0224	0.0054	0.1664	0.0051	0.0069	0.0614	8e-04	0.0938	0.1524	0.02	0.0023	0.1172	0.0218	0.0053	0.0064	0.0027	0.0016	0.035	0.0267	0.0382	0.0801	0.0107	0.0954	9e-04
18	rs57603571	52511321	0.78	1.37552415152317	0.87	0.405435896572436	0.457080494172601	1.48152429378898	0.0088	0.0091	0.0224	0.0054	0.1665	0.0051	0.0069	0.0613	8e-04	0.0938	0.1524	0.02	0.0023	0.1172	0.0218	0.0053	0.0064	0.0027	0.0016	0.035	0.0267	0.0382	0.0801	0.0107	0.0954	9e-04
18	rs116912631	52512035	0.78	1.37552415152317	0.87	0.405435896572436	0.45557242152667	1.48958781806622	0.0088	0.0091	0.0224	0.0054	0.1665	0.0051	0.0069	0.0613	8e-04	0.0937	0.1524	0.02	0.0023	0.1171	0.0218	0.0053	0.0064	0.0026	0.0016	0.035	0.0267	0.0382	0.0801	0.0107	0.0954	9e-04
18	rs12968814	52512776	0.78	1.37552415152317	0.87	0.405435896572436	0.451662864462887	1.47723803600813	0.0088	0.0091	0.0224	0.0054	0.1664	0.0051	0.0069	0.0613	8e-04	0.0937	0.1524	0.02	0.0023	0.1171	0.0218	0.0053	0.0064	0.0026	0.0016	0.035	0.0268	0.0382	0.0802	0.0107	0.0955	9e-04
18	rs7243110	52523437	0.79	1.29072091625847	0.87	0.405435896572436	0.724088937896441	1.3406606356431	0.0097	0.0078	0.0241	0.0056	0.1669	0.0055	0.0074	0.0599	0.001	0.0908	0.1522	0.0204	0.0021	0.1153	0.0231	0.0057	0.0068	0.0019	0.0017	0.0369	0.0248	0.0393	0.0778	0.0115	0.0973	0.0012
18	rs60512641	52523477	0.79	1.29072091625847	0.87	0.405435896572436	0.729484233593816	1.35366152727797	0.0097	0.0078	0.0241	0.0056	0.1669	0.0055	0.0074	0.0599	0.001	0.0908	0.1522	0.0204	0.0022	0.1153	0.0231	0.0057	0.0068	0.0019	0.0017	0.0369	0.0248	0.0393	0.0778	0.0115	0.0973	0.0012
18	rs76563265	52526984	0.79	1.29072091625847	0.87	0.405435896572436	0.790144682109085	1.24026457764145	0.0098	0.0077	0.0242	0.0056	0.1667	0.0054	0.0075	0.06	0.0011	0.0905	0.152	0.0204	0.0022	0.1153	0.0231	0.0057	0.0068	0.0019	0.0017	0.0368	0.0247	0.0394	0.078	0.0115	0.0974	0.0012
18	rs2012194	52527070	0.79	1.29072091625847	0.87	0.405435896572436	0.792166692853312	1.24476076834572	0.0098	0.0077	0.0242	0.0056	0.1667	0.0054	0.0075	0.06	0.0011	0.0904	0.1521	0.0204	0.0022	0.1153	0.0232	0.0057	0.0068	0.0019	0.0017	0.0368	0.0247	0.0394	0.078	0.0115	0.0974	0.0012
18	rs12953492	52527465	0.79	1.29072091625847	0.87	0.405435896572436	0.804189015123638	1.26678266568531	0.0098	0.0077	0.0242	0.0056	0.1667	0.0054	0.0075	0.06	0.0011	0.0903	0.152	0.0203	0.0022	0.1153	0.0232	0.0057	0.0068	0.0019	0.0017	0.0368	0.0248	0.0394	0.078	0.0115	0.0975	0.0012
18	rs11665301	52528849	0.79	1.29072091625847	0.87	0.405435896572436	0.812273499992587	1.30195362314829	0.0099	0.0077	0.0242	0.0056	0.1666	0.0053	0.0075	0.06	0.0011	0.0902	0.1521	0.0203	0.0022	0.1153	0.0232	0.0057	0.0068	0.0019	0.0017	0.0368	0.0247	0.0395	0.078	0.0115	0.0975	0.0012
18	rs11660337	52535772	0.79	1.29072091625847	0.87	0.405435896572436	0.747899501507449	1.26928937395738	0.0099	0.0077	0.0242	0.0056	0.1664	0.0054	0.0075	0.0601	0.0011	0.0901	0.1521	0.0204	0.0022	0.1152	0.0231	0.0058	0.0068	0.0019	0.0017	0.0369	0.0246	0.0395	0.078	0.0115	0.0977	0.0011
18	rs1833290	52543886	0.79	1.29072091625847	0.87	0.405435896572436	0.733843304033704	1.25076008922328	0.0099	0.0077	0.0242	0.0057	0.1664	0.0054	0.0075	0.0602	0.0011	0.09	0.1521	0.0204	0.0022	0.1151	0.0231	0.0058	0.0068	0.0018	0.0018	0.037	0.0245	0.0395	0.078	0.0115	0.0977	0.0011
18	rs33976189	52548995	0.79	1.29072091625847	0.87	0.405435896572436	0.803954067258569	1.32885998041164	0.01	0.0076	0.0242	0.0057	0.1664	0.0055	0.0077	0.0604	0.0011	0.0897	0.1521	0.0206	0.0022	0.1146	0.0231	0.0058	0.0068	0.0018	0.0018	0.0373	0.0241	0.0395	0.0777	0.0115	0.098	0.0011
18	rs72926846	52559460	0.79	1.29072091625847	0.87	0.405435896572436	0.836496102994853	1.36973036782446	0.0101	0.0077	0.0242	0.0058	0.1669	0.0055	0.0077	0.0606	0.0011	0.0894	0.152	0.0207	0.0022	0.1142	0.0233	0.0059	0.0068	0.0017	0.0019	0.037	0.0238	0.0397	0.0775	0.0115	0.0981	0.0011
18	rs72926878	52566469	0.79	1.29072091625847	0.87	0.405435896572436	0.844317992904211	1.33458953403188	0.0102	0.0077	0.0242	0.0059	0.167	0.0055	0.0078	0.0606	0.0011	0.0893	0.1519	0.0207	0.0022	0.1142	0.0233	0.0059	0.0068	0.0017	0.0019	0.037	0.0237	0.0397	0.0774	0.0115	0.0981	0.0011
18	rs34751112	52586545	0.79	1.29072091625847	0.87	0.405435896572436	0.949875794879768	1.29138502682749	0.0104	0.0081	0.0242	0.0062	0.1681	0.0057	0.0079	0.0607	0.0011	0.088	0.1513	0.021	0.0022	0.1133	0.024	0.0061	0.0069	0.0017	0.0022	0.0368	0.0229	0.04	0.0766	0.0115	0.0983	0.0012
18	rs8088092	52601481	0.79	1.29072091625847	0.88	0.363814363818289	1.03012076998631	1.2519272057175	0.0105	0.0082	0.0242	0.0063	0.1683	0.0057	0.008	0.0607	0.0011	0.0877	0.1512	0.021	0.0022	0.113	0.0241	0.0062	0.0069	0.0017	0.0023	0.0368	0.0227	0.0401	0.0764	0.0115	0.0984	0.0012
18	rs74991234	52604083	0.79	1.29072091625847	0.88	0.363814363818289	1.07048066915054	1.19066605765898	0.0105	0.0082	0.0242	0.0063	0.1684	0.0057	0.008	0.0608	0.0011	0.0876	0.1512	0.021	0.0022	0.113	0.0242	0.0062	0.0069	0.0017	0.0023	0.0368	0.0227	0.0401	0.0764	0.0115	0.0984	0.0012
18	rs72928889	52605279	0.79	1.29072091625847	0.88	0.363814363818289	1.11011740827374	1.23460675125917	0.0105	0.0082	0.0242	0.0063	0.1684	0.0057	0.008	0.0608	0.0011	0.0876	0.1512	0.0211	0.0022	0.113	0.0242	0.0062	0.0069	0.0017	0.0023	0.0368	0.0227	0.0401	0.0764	0.0115	0.0984	0.0012
18	rs11876384	52607717	0.79	1.29072091625847	0.88	0.363814363818289	1.12582629379448	1.26060311652734	0.0105	0.0082	0.0242	0.0063	0.1685	0.0057	0.008	0.0608	0.0011	0.0876	0.1512	0.021	0.0022	0.113	0.0242	0.0062	0.0069	0.0017	0.0023	0.0368	0.0226	0.0401	0.0764	0.0115	0.0984	0.0012
18	rs61743412	52609945	0.79	1.29072091625847	0.88	0.363814363818289	1.11648017378983	1.23793433741189	0.0105	0.0082	0.0242	0.0063	0.1685	0.0057	0.008	0.0608	0.0011	0.0876	0.1512	0.021	0.0022	0.113	0.0242	0.0062	0.0069	0.0017	0.0023	0.0368	0.0226	0.0401	0.0764	0.0115	0.0984	0.0012
18	rs76275213	52613090	0.79	1.29072091625847	0.88	0.363814363818289	1.09886135348805	1.25092680857377	0.0105	0.0082	0.0242	0.0063	0.1685	0.0057	0.008	0.0608	0.0011	0.0876	0.1512	0.021	0.0022	0.113	0.0242	0.0062	0.0069	0.0017	0.0023	0.0368	0.0226	0.0401	0.0763	0.0115	0.0984	0.0012
18	rs76691540	52617552	0.79	1.29072091625847	0.88	0.363814363818289	1.06959856646498	1.19017023452297	0.0105	0.0082	0.0242	0.0064	0.1684	0.0057	0.008	0.0608	0.0011	0.0876	0.1512	0.021	0.0022	0.113	0.0242	0.0062	0.0069	0.0017	0.0023	0.0368	0.0226	0.0401	0.0763	0.0115	0.0984	0.0012
18	rs117166064	52622529	0.79	1.29072091625847	0.88	0.363814363818289	1.05210554730165	1.14816136156023	0.0105	0.0082	0.0243	0.0064	0.1684	0.0057	0.008	0.0608	0.0011	0.0876	0.1512	0.021	0.0022	0.113	0.0242	0.0062	0.0069	0.0017	0.0023	0.0368	0.0226	0.0401	0.0763	0.0115	0.0984	0.0012
18	rs77504620	52625909	0.79	1.29072091625847	0.88	0.363814363818289	1.03333692983729	1.13192590275089	0.0105	0.0082	0.0243	0.0064	0.1685	0.0057	0.008	0.0608	0.0011	0.0876	0.1511	0.021	0.0022	0.1129	0.0242	0.0062	0.0069	0.0017	0.0023	0.0368	0.0226	0.0401	0.0763	0.0115	0.0984	0.0012
18	rs11660447	52625995	0.79	1.29072091625847	0.88	0.363814363818289	1.02812358335599	1.12505087769288	0.0105	0.0082	0.0243	0.0064	0.1685	0.0057	0.008	0.0608	0.0011	0.0876	0.1511	0.021	0.0022	0.1129	0.0242	0.0062	0.0069	0.0017	0.0023	0.0368	0.0226	0.0401	0.0763	0.0115	0.0984	0.0012
18	rs62094073	52639549	0.79	1.29072091625847	0.88	0.363814363818289	0.96555857315653	1.0981165716734	0.0105	0.0083	0.0243	0.0064	0.1685	0.0057	0.008	0.0608	0.0011	0.0875	0.1508	0.0211	0.0021	0.1128	0.0243	0.0061	0.0069	0.0017	0.0023	0.0368	0.0226	0.0401	0.0763	0.0114	0.0987	0.0012
18	rs2187416	52642359	0.79	1.29072091625847	0.88	0.363814363818289	0.931963881428267	1.03752064310971	0.0105	0.0083	0.0243	0.0064	0.1685	0.0057	0.0081	0.0608	0.0011	0.0875	0.1508	0.0212	0.0021	0.1127	0.0243	0.0061	0.0069	0.0017	0.0022	0.0369	0.0226	0.0401	0.0763	0.0114	0.0987	0.0012
18	rs12966195	52674388	0.79	1.29072091625847	0.88	0.363814363818289	1.00600044489573	1.21003164152994	0.0105	0.0084	0.0244	0.0067	0.1684	0.0059	0.008	0.0609	0.0011	0.087	0.1502	0.0214	0.0022	0.1124	0.0247	0.0061	0.0069	0.0017	0.0023	0.0372	0.0224	0.0402	0.0762	0.0115	0.0984	0.0013
18	rs77134818	52677342	0.79	1.29072091625847	0.88	0.363814363818289	0.993728065826415	1.18703087539755	0.0105	0.0084	0.0244	0.0067	0.1684	0.0059	0.008	0.0609	0.0011	0.087	0.1502	0.0214	0.0022	0.1124	0.0247	0.0061	0.0069	0.0017	0.0023	0.0372	0.0224	0.0402	0.0762	0.0115	0.0984	0.0013
18	rs79156518	52677589	0.79	1.29072091625847	0.88	0.363814363818289	0.990477234216497	1.17547760581357	0.0105	0.0084	0.0244	0.0067	0.1684	0.0059	0.008	0.0609	0.0011	0.087	0.1502	0.0214	0.0022	0.1124	0.0247	0.0061	0.0069	0.0017	0.0023	0.0372	0.0224	0.0402	0.0762	0.0115	0.0984	0.0013
18	rs28526376	52713249	0.79	1.29072091625847	0.88	0.363814363818289	0.996726106589209	1.17531270555427	0.0106	0.0085	0.0244	0.0068	0.1683	0.006	0.008	0.061	0.0011	0.0866	0.1498	0.0215	0.0022	0.1122	0.0249	0.0061	0.007	0.0018	0.0023	0.0372	0.0224	0.0405	0.076	0.0116	0.0982	0.0013
18	rs9955009	52715175	0.79	1.29072091625847	0.88	0.363814363818289	1.05236839898954	0.905009210662966	0.011	0.0087	0.0242	0.007	0.1686	0.0064	0.0084	0.0619	0.0015	0.0846	0.1476	0.0214	0.0031	0.1107	0.0257	0.0059	0.0064	0.0021	0.0023	0.0378	0.0219	0.0412	0.075	0.012	0.0993	0.0016
18	rs10439021	52717037	0.8	1.20917223849118	0.88	0.363814363818289	0.7315120301883	0.534772249586182	0.0111	0.009	0.0241	0.0059	0.1713	0.0056	0.0075	0.0626	0.0015	0.0857	0.1504	0.0209	0.0032	0.11	0.0249	0.0045	0.0053	0.0022	0.0023	0.0378	0.021	0.0407	0.0752	0.0117	0.1002	0.0017
18	rs56266791	52717101	0.8	1.20917223849118	0.88	0.363814363818289	0.733918560889659	0.539935502754206	0.0111	0.009	0.0241	0.0059	0.1713	0.0056	0.0075	0.0626	0.0015	0.0857	0.1504	0.0209	0.0032	0.11	0.0249	0.0045	0.0053	0.0022	0.0023	0.0378	0.021	0.0407	0.0752	0.0117	0.1002	0.0017
18	rs76141458	52722267	0.8	1.20917223849118	0.9	0.289513196358555	0.758403908710467	0.548053903115687	0.0111	0.009	0.0241	0.0059	0.1714	0.0056	0.0075	0.0626	0.0015	0.0857	0.1503	0.0209	0.0032	0.11	0.0249	0.0045	0.0053	0.0022	0.0023	0.0378	0.021	0.0407	0.0752	0.0117	0.1002	0.0017
18	rs72936647	52727565	0.8	1.20917223849118	0.9	0.289513196358555	0.788823808806392	0.619235101216194	0.0111	0.009	0.0241	0.0059	0.1715	0.0056	0.0075	0.0625	0.0015	0.0857	0.1504	0.0209	0.0032	0.11	0.0249	0.0045	0.0053	0.0022	0.0023	0.0378	0.021	0.0408	0.0752	0.0116	0.1003	0.0017
18	rs12954602	52733951	0.8	1.20917223849118	0.91	0.256642068151906	0.81125120767141	0.664671409777477	0.0111	0.009	0.0241	0.0059	0.1716	0.0056	0.0075	0.0625	0.0015	0.0857	0.1504	0.0209	0.0032	0.11	0.0249	0.0045	0.0053	0.0022	0.0022	0.0378	0.021	0.0408	0.0752	0.0116	0.1003	0.0017
18	rs12954483	52734527	0.8	1.20917223849118	0.91	0.256642068151906	0.812745514085588	0.665993033929119	0.0111	0.009	0.0241	0.0059	0.1716	0.0056	0.0075	0.0625	0.0015	0.0857	0.1504	0.0209	0.0032	0.11	0.0249	0.0045	0.0053	0.0022	0.0022	0.0378	0.021	0.0408	0.0752	0.0116	0.1003	0.0017
18	rs76031641	52740266	0.8	1.20917223849118	0.91	0.256642068151906	0.804580660710273	0.654120175913925	0.0111	0.009	0.0241	0.0059	0.1716	0.0056	0.0074	0.0625	0.0015	0.0857	0.1504	0.0209	0.0032	0.11	0.0249	0.0045	0.0053	0.0022	0.0022	0.0378	0.021	0.0408	0.0752	0.0116	0.1003	0.0017
18	rs12966547	52752017	0.8	1.20917223849118	0.89	0.325204496311925	0.805364198621852	0.639676185164152	0.0111	0.009	0.0241	0.0059	0.1715	0.0055	0.0074	0.0627	0.0015	0.0858	0.1505	0.0209	0.0032	0.11	0.0248	0.0044	0.0052	0.0023	0.0022	0.0379	0.0209	0.0408	0.0751	0.0115	0.1003	0.0017
18	rs74968339	52753199	0.8	1.20917223849118	0.89	0.325204496311925	0.796373399645935	0.605551373618179	0.0111	0.009	0.0241	0.0059	0.1715	0.0055	0.0073	0.0628	0.0015	0.0858	0.1506	0.0209	0.0032	0.11	0.0248	0.0044	0.0052	0.0023	0.0022	0.0379	0.0209	0.0408	0.0751	0.0115	0.1004	0.0017
18	rs72936681	52753672	0.8	1.20917223849118	0.89	0.325204496311925	0.808344641057775	0.643753768965199	0.0111	0.009	0.0241	0.0059	0.1715	0.0055	0.0073	0.0628	0.0015	0.0859	0.1506	0.0209	0.0032	0.1099	0.0248	0.0044	0.0052	0.0023	0.0022	0.038	0.0209	0.0408	0.0751	0.0115	0.1003	0.0017
18	rs12961347	52758295	0.8	1.20917223849118	0.89	0.325204496311925	0.849362734268974	0.637203451881833	0.0111	0.009	0.0241	0.0059	0.1715	0.0054	0.0072	0.0627	0.0015	0.086	0.1509	0.0208	0.0032	0.1098	0.0248	0.0044	0.0051	0.0023	0.0022	0.038	0.0208	0.0408	0.0751	0.0115	0.1004	0.0017
18	rs117608819	52758796	0.8	1.20917223849118	0.89	0.325204496311925	0.842479453925179	0.628638986952277	0.0111	0.009	0.0241	0.0059	0.1715	0.0055	0.0072	0.0627	0.0016	0.086	0.1509	0.0208	0.0032	0.1098	0.0247	0.0044	0.0051	0.0023	0.0022	0.038	0.0208	0.0408	0.075	0.0115	0.1004	0.0017
18	rs9963853	52759825	0.8	1.20917223849118	0.89	0.325204496311925	0.840004128483915	0.634006759949058	0.0111	0.009	0.0241	0.0059	0.1715	0.0055	0.0072	0.0627	0.0016	0.0861	0.1509	0.0208	0.0032	0.1097	0.0248	0.0044	0.0052	0.0023	0.0022	0.038	0.0208	0.0408	0.075	0.0115	0.1004	0.0017
18	rs117913816	52760971	0.8	1.20917223849118	0.89	0.325204496311925	0.798480365940673	0.595658382488171	0.0111	0.009	0.0241	0.0059	0.1715	0.0055	0.0072	0.0627	0.0016	0.0861	0.151	0.0208	0.0032	0.1097	0.0248	0.0044	0.0051	0.0023	0.0022	0.038	0.0207	0.0408	0.0749	0.0115	0.1004	0.0017
18	rs7230678	52761698	0.8	1.20917223849118	0.89	0.325204496311925	0.788513154285289	0.587087557503533	0.0111	0.009	0.0241	0.0059	0.1715	0.0055	0.0072	0.0627	0.0016	0.0862	0.151	0.0208	0.0032	0.1097	0.0248	0.0044	0.0051	0.0023	0.0022	0.038	0.0207	0.0408	0.0749	0.0115	0.1004	0.0017
18	rs72936695	52762704	0.81	1.13085046114427	0.89	0.325204496311925	0.765059191372412	0.562544168466663	0.0111	0.009	0.0241	0.0059	0.1715	0.0054	0.0072	0.0627	0.0016	0.0862	0.1511	0.0208	0.0032	0.1097	0.0248	0.0044	0.0051	0.0023	0.0022	0.038	0.0207	0.0408	0.0749	0.0114	0.1004	0.0017
18	rs55927790	52763944	0.81	1.13085046114427	0.89	0.325204496311925	0.735650407623342	0.558173275685782	0.0112	0.0089	0.0242	0.0057	0.1717	0.0053	0.0069	0.0626	0.0016	0.0862	0.1525	0.0207	0.0032	0.1095	0.0247	0.0044	0.0049	0.0024	0.0021	0.0382	0.0202	0.0407	0.0745	0.0112	0.1009	0.0017
18	rs78232435	52765176	0.81	1.13085046114427	0.89	0.325204496311925	0.729484233593816	0.502957951097221	0.0112	0.0089	0.0242	0.0057	0.1719	0.0053	0.0067	0.0628	0.0016	0.0863	0.1533	0.0207	0.0032	0.1093	0.0246	0.0043	0.0047	0.0024	0.0021	0.0382	0.0202	0.0405	0.0741	0.0111	0.1013	0.0017
18	rs35661723	52772539	0.81	1.13085046114427	0.89	0.325204496311925	0.741537012222197	0.47421443637772	0.0112	0.0088	0.0242	0.0056	0.172	0.0052	0.0066	0.0629	0.0016	0.0862	0.1536	0.0208	0.0031	0.1092	0.0246	0.0043	0.0046	0.0024	0.002	0.0382	0.0203	0.0405	0.074	0.0111	0.1016	0.0017
18	rs55719106	52778911	0.81	1.13085046114427	0.9	0.289513196358555	0.747975389237998	0.458600724416322	0.0113	0.0088	0.0242	0.0056	0.172	0.0052	0.0066	0.0629	0.0016	0.0862	0.1536	0.0208	0.0031	0.1092	0.0246	0.0043	0.0046	0.0024	0.002	0.0382	0.0203	0.0405	0.074	0.011	0.1016	0.0017
18	rs76790281	52779000	0.81	1.13085046114427	0.9	0.289513196358555	0.747520113562505	0.458734739358722	0.0113	0.0088	0.0242	0.0056	0.172	0.0052	0.0066	0.0629	0.0016	0.0862	0.1536	0.0208	0.0031	0.1092	0.0246	0.0043	0.0046	0.0024	0.002	0.0382	0.0203	0.0405	0.074	0.011	0.1016	0.0017
18	rs79925387	52793587	0.81	1.13085046114427	0.9	0.289513196358555	0.766516022779048	0.471647697668966	0.0113	0.0088	0.0242	0.0056	0.1721	0.0052	0.0066	0.0629	0.0016	0.0862	0.1536	0.0208	0.0031	0.1092	0.0247	0.0043	0.0046	0.0024	0.002	0.0382	0.0203	0.0405	0.0739	0.011	0.1016	0.0017
18	rs55902082	52794813	0.81	1.13085046114427	0.9	0.289513196358555	0.780145558487376	0.506942102244803	0.0113	0.0088	0.0242	0.0056	0.1721	0.0052	0.0066	0.0629	0.0016	0.0863	0.1536	0.0208	0.0031	0.1092	0.0247	0.0043	0.0046	0.0024	0.002	0.0382	0.0203	0.0405	0.0739	0.011	0.1017	0.0017
18	rs141647056	52795063	0.81	1.13085046114427	0.9	0.289513196358555	0.786262495838047	0.513554018696574	0.0113	0.0088	0.0242	0.0056	0.1721	0.0052	0.0066	0.0629	0.0016	0.0862	0.1536	0.0208	0.0031	0.1092	0.0247	0.0043	0.0046	0.0024	0.002	0.0382	0.0203	0.0405	0.0739	0.011	0.1017	0.0017
18	rs34220720	52795084	0.81	1.13085046114427	0.9	0.289513196358555	0.820234776407621	0.501585960537479	0.0113	0.0088	0.0242	0.0056	0.1721	0.0052	0.0066	0.0629	0.0016	0.0862	0.1535	0.0208	0.0031	0.1092	0.0247	0.0043	0.0046	0.0024	0.002	0.0382	0.0203	0.0405	0.0739	0.011	0.1015	0.002
18	rs4603649	52803458	0.81	1.13085046114427	0.9	0.289513196358555	0.723714922304073	0.483022604687861	0.0112	0.0088	0.0242	0.0055	0.1721	0.0052	0.0066	0.0629	0.0016	0.0863	0.1535	0.0206	0.003	0.1093	0.0246	0.0043	0.0046	0.0024	0.002	0.0382	0.0203	0.0403	0.0738	0.011	0.1018	0.002
18	rs17498638	52818888	0.81	1.13085046114427	0.9	0.289513196358555	0.684119516780927	0.423588337424064	0.0113	0.0088	0.0241	0.0055	0.172	0.0052	0.0066	0.063	0.0017	0.0864	0.1536	0.0205	0.003	0.1092	0.0246	0.0043	0.0046	0.0024	0.002	0.0383	0.0203	0.0402	0.0737	0.011	0.102	0.002
18	rs7232094	52820151	0.81	1.13085046114427	0.89	0.325204496311925	0.683681918412144	0.419395388203675	0.0113	0.0088	0.0241	0.0055	0.172	0.0052	0.0066	0.063	0.0017	0.0864	0.1536	0.0205	0.003	0.1092	0.0246	0.0043	0.0046	0.0024	0.002	0.0383	0.0203	0.0402	0.0737	0.011	0.102	0.002
18	rs57185637	52828716	0.81	1.13085046114427	0.89	0.325204496311925	0.379512799671369	0.346073384345236	0.0111	0.0091	0.023	0.004	0.1724	0.0044	0.0057	0.0633	0.0012	0.0905	0.1603	0.0176	0.0024	0.1081	0.0237	0.0038	0.0037	0.0024	0.0019	0.0408	0.0218	0.0379	0.0699	0.0103	0.105	0.0015
18	rs4801144	52828885	0.81	1.13085046114427	0.89	0.325204496311925	0.382600439942313	0.404939406479812	0.011	0.0092	0.023	0.004	0.1722	0.0044	0.0057	0.0634	0.0012	0.0907	0.1604	0.0176	0.0024	0.1082	0.0239	0.0038	0.0037	0.0024	0.0018	0.0409	0.0218	0.0379	0.0698	0.0103	0.1051	0.0014
18	rs7228510	52830654	0.81	1.13085046114427	0.89	0.325204496311925	0.374850495022369	0.386650847060502	0.0109	0.0093	0.0228	0.0038	0.1714	0.0043	0.0056	0.0632	0.0011	0.0913	0.1617	0.0173	0.0023	0.1087	0.0235	0.0038	0.0036	0.0024	0.0018	0.0419	0.0215	0.0376	0.0694	0.0105	0.1053	0.0013
18	rs78611623	52831233	0.81	1.13085046114427	0.89	0.325204496311925	0.3698916131166	0.378866923492801	0.0109	0.0092	0.0228	0.0038	0.1714	0.0043	0.0056	0.0633	0.0011	0.0913	0.1617	0.0173	0.0023	0.1087	0.0235	0.0038	0.0036	0.0024	0.0018	0.0419	0.0214	0.0376	0.0695	0.0105	0.1053	0.0013
18	rs1261104	52833250	0.81	1.13085046114427	0.89	0.325204496311925	0.363242539645748	0.396538947424643	0.0109	0.0092	0.0227	0.0038	0.1714	0.0043	0.0056	0.0633	0.0011	0.0913	0.1618	0.0173	0.0023	0.1087	0.0235	0.0038	0.0036	0.0024	0.0018	0.0419	0.0214	0.0376	0.0695	0.0105	0.1054	0.0013
18	rs1261106	52835378	0.81	1.13085046114427	0.89	0.325204496311925	0.365452042662678	0.451646180523483	0.0108	0.0091	0.0226	0.0037	0.1715	0.0042	0.0055	0.0632	0.0011	0.0917	0.1621	0.0171	0.0022	0.109	0.0234	0.0037	0.0035	0.0024	0.0018	0.0419	0.0212	0.0374	0.0693	0.0107	0.1059	0.0013
18	rs1942568	52841647	0.81	1.13085046114427	0.89	0.325204496311925	0.375835359609406	0.489008727984637	0.0108	0.009	0.0226	0.0037	0.1716	0.0042	0.0055	0.0631	0.001	0.0918	0.1623	0.0172	0.0022	0.1089	0.0234	0.0037	0.0035	0.0024	0.0018	0.0419	0.0212	0.0373	0.0691	0.0107	0.106	0.0013
18	rs62092419	52847695	0.81	1.13085046114427	0.9	0.289513196358555	0.373976164560889	0.496791526453984	0.0108	0.009	0.0225	0.0037	0.1717	0.0042	0.0055	0.0631	0.001	0.0919	0.1624	0.0172	0.0022	0.1088	0.0234	0.0037	0.0035	0.0024	0.0018	0.0419	0.0212	0.0373	0.0691	0.0107	0.106	0.0013
18	rs9946209	52850880	0.81	1.13085046114427	0.92	0.226487429171296	0.377040869204832	0.522957750860194	0.0108	0.009	0.0225	0.0037	0.1717	0.0042	0.0055	0.0631	0.001	0.092	0.1625	0.0172	0.0022	0.1088	0.0234	0.0037	0.0035	0.0024	0.0018	0.042	0.0212	0.0373	0.0691	0.0107	0.106	0.0013
18	rs1970671	52863108	0.81	1.13085046114427	0.92	0.226487429171296	0.373102874281577	0.586374669308696	0.0107	0.0091	0.0224	0.0035	0.1721	0.0041	0.0055	0.0633	9e-04	0.0919	0.1635	0.017	0.0021	0.1087	0.0231	0.0036	0.0034	0.0024	0.0018	0.0424	0.0215	0.0368	0.0682	0.011	0.1065	0.0011
18	rs115546652	52864576	0.81	1.13085046114427	0.92	0.226487429171296	0.365829960382045	0.600384968400536	0.0106	0.0091	0.0224	0.0035	0.1721	0.0041	0.0055	0.0632	9e-04	0.0919	0.1637	0.017	0.0021	0.1087	0.0231	0.0036	0.0034	0.0024	0.0018	0.0424	0.0216	0.0368	0.0681	0.011	0.1065	0.0011
18	rs8084537	52874399	0.81	1.13085046114427	0.92	0.226487429171296	0.36842677795827	0.610008631946609	0.0106	0.0092	0.0223	0.0033	0.1721	0.004	0.0054	0.0633	9e-04	0.092	0.1643	0.0168	0.002	0.1089	0.0229	0.0036	0.0033	0.0024	0.0018	0.0427	0.0216	0.0367	0.0679	0.0111	0.1067	0.001
18	rs79467351	52880875	0.81	1.13085046114427	0.92	0.226487429171296	0.361791249130901	0.645065696969823	0.0106	0.0093	0.0222	0.0033	0.1721	0.0039	0.0053	0.0633	9e-04	0.0921	0.1647	0.0167	0.0019	0.1088	0.0228	0.0035	0.0032	0.0024	0.0018	0.0428	0.0217	0.0366	0.0679	0.0111	0.1067	0.001
18	rs59231191	52902683	0.81	1.13085046114427	0.92	0.226487429171296	0.375835359609406	0.708000448933096	0.0105	0.0095	0.0219	0.0031	0.1718	0.0037	0.0051	0.0629	8e-04	0.0922	0.1662	0.0163	0.0018	0.109	0.0226	0.0035	0.003	0.0023	0.0018	0.0432	0.022	0.0365	0.0679	0.0111	0.1071	9e-04
18	rs1261070	52903085	0.81	1.13085046114427	0.92	0.226487429171296	0.375506925234485	0.705320904857106	0.0106	0.0095	0.0219	0.0031	0.1718	0.0037	0.0051	0.0629	8e-04	0.0922	0.1662	0.0163	0.0018	0.109	0.0225	0.0035	0.003	0.0023	0.0018	0.0432	0.022	0.0365	0.0679	0.0111	0.1071	9e-04
18	rs13381800	52911702	0.81	1.13085046114427	0.92	0.226487429171296	0.38127561045264	0.695515445159716	0.0106	0.0095	0.0219	0.0031	0.1718	0.0037	0.0051	0.0629	8e-04	0.0924	0.1665	0.0162	0.0018	0.1089	0.0225	0.0034	0.003	0.0023	0.0018	0.0433	0.022	0.0364	0.068	0.011	0.1071	9e-04
18	rs41452747	52918380	0.81	1.13085046114427	0.92	0.226487429171296	0.386422304220642	0.692698391616406	0.0106	0.0095	0.0219	0.003	0.1719	0.0036	0.0051	0.0629	8e-04	0.0924	0.1666	0.0162	0.0018	0.1089	0.0224	0.0034	0.003	0.0023	0.0018	0.0434	0.022	0.0364	0.0679	0.011	0.1072	8e-04
18	rs76681900	52935941	0.81	1.13085046114427	0.92	0.226487429171296	0.443417441098431	0.775553497284085	0.0105	0.0097	0.0217	0.0028	0.1723	0.0034	0.0049	0.0624	7e-04	0.0928	0.1676	0.0158	0.0017	0.1092	0.0219	0.0032	0.0027	0.0023	0.0018	0.0443	0.0222	0.0362	0.0677	0.0108	0.1074	8e-04
18	rs13380888	52937872	0.81	1.13085046114427	0.92	0.226487429171296	0.446873808232938	0.777073152886442	0.0105	0.0096	0.0217	0.0028	0.1724	0.0034	0.0049	0.0624	7e-04	0.0929	0.1676	0.0158	0.0017	0.1093	0.0219	0.0032	0.0027	0.0023	0.0018	0.0443	0.0223	0.0362	0.0677	0.0107	0.1074	8e-04
18	rs1261114	52938369	0.81	1.13085046114427	0.92	0.226487429171296	0.44878642075035	0.788948319117118	0.0105	0.0096	0.0217	0.0028	0.1724	0.0034	0.0049	0.0624	7e-04	0.0929	0.1676	0.0158	0.0017	0.1093	0.0218	0.0032	0.0027	0.0023	0.0018	0.0443	0.0223	0.0362	0.0677	0.0107	0.1074	8e-04
18	rs78161885	52938538	0.81	1.13085046114427	0.92	0.226487429171296	0.446336609693356	0.781635951808162	0.0105	0.0096	0.0217	0.0028	0.1724	0.0034	0.0049	0.0624	7e-04	0.0929	0.1676	0.0158	0.0017	0.1093	0.0218	0.0032	0.0027	0.0023	0.0018	0.0443	0.0223	0.0362	0.0677	0.0107	0.1074	8e-04
18	rs117336804	52954518	0.81	1.13085046114427	0.92	0.226487429171296	0.456839038540003	0.772060723035441	0.0105	0.0097	0.0216	0.0028	0.1725	0.0033	0.005	0.0624	7e-04	0.0929	0.1677	0.0157	0.0016	0.1091	0.0217	0.0032	0.0027	0.0023	0.0018	0.0445	0.0224	0.0362	0.0676	0.0107	0.1075	8e-04
18	rs1261125	52957822	0.81	1.13085046114427	0.92	0.226487429171296	0.459437958835585	0.781179413861393	0.0105	0.0097	0.0216	0.0027	0.1726	0.0033	0.005	0.0624	7e-04	0.093	0.1677	0.0157	0.0016	0.1091	0.0217	0.0032	0.0027	0.0023	0.0018	0.0446	0.0224	0.0362	0.0675	0.0106	0.1075	8e-04
18	rs1153636	52971109	0.81	1.13085046114427	0.93	0.198940398764014	0.465327101552541	0.809438417359857	0.0104	0.0098	0.0216	0.0027	0.1729	0.0033	0.005	0.0623	7e-04	0.0932	0.1677	0.0156	0.0016	0.1089	0.0217	0.0032	0.0027	0.0022	0.0017	0.0447	0.0226	0.0361	0.0673	0.0106	0.1076	8e-04
18	rs9959439	52977359	0.81	1.13085046114427	0.93	0.198940398764014	0.471375390136144	0.818956398276899	0.0104	0.0098	0.0215	0.0026	0.1729	0.0032	0.0049	0.0623	6e-04	0.0931	0.1679	0.0156	0.0016	0.1089	0.0216	0.0031	0.0026	0.0022	0.0017	0.0447	0.023	0.0362	0.067	0.0106	0.1077	8e-04
18	rs72925081	52978052	0.81	1.13085046114427	0.93	0.198940398764014	0.472233772485087	0.826341197415228	0.0104	0.0098	0.0215	0.0026	0.173	0.0032	0.0049	0.0623	6e-04	0.0932	0.1679	0.0156	0.0016	0.1089	0.0216	0.0031	0.0026	0.0022	0.0017	0.0448	0.023	0.0362	0.067	0.0107	0.1077	8e-04
18	rs10515971	52991218	0.81	1.13085046114427	0.93	0.198940398764014	0.480549952445656	0.812506167581815	0.0104	0.0098	0.0215	0.0025	0.173	0.0032	0.0049	0.0622	6e-04	0.0932	0.1681	0.0156	0.0015	0.109	0.0216	0.0031	0.0026	0.0022	0.0017	0.0448	0.023	0.0362	0.0669	0.0107	0.1078	8e-04
18	rs75429260	52997092	0.81	1.13085046114427	0.93	0.198940398764014	0.483709937957941	0.849817249439167	0.0103	0.0098	0.0215	0.0025	0.1731	0.0032	0.0048	0.0621	6e-04	0.0932	0.1681	0.0156	0.0015	0.1091	0.0215	0.0031	0.0026	0.0022	0.0017	0.0449	0.023	0.0362	0.0669	0.0108	0.1077	8e-04
18	rs77354126	53004083	0.81	1.13085046114427	0.93	0.198940398764014	0.481602166565461	0.853071361285864	0.0103	0.0098	0.0215	0.0025	0.1732	0.0031	0.0048	0.062	6e-04	0.0932	0.1682	0.0155	0.0015	0.1092	0.0215	0.0031	0.0026	0.0022	0.0017	0.0449	0.0231	0.0362	0.0668	0.0108	0.1077	8e-04
18	rs11874871	53011777	0.81	1.13085046114427	0.93	0.198940398764014	0.483958203953322	0.894978813724186	0.0103	0.0098	0.0215	0.0024	0.1734	0.0031	0.0048	0.062	6e-04	0.0932	0.1683	0.0155	0.0014	0.1093	0.0215	0.0031	0.0025	0.0022	0.0016	0.0449	0.0231	0.0362	0.0666	0.0109	0.1077	8e-04
18	rs72926908	53012047	0.81	1.13085046114427	0.93	0.198940398764014	0.484827620258651	0.883097249340509	0.0103	0.0098	0.0215	0.0024	0.1734	0.0031	0.0048	0.062	6e-04	0.0932	0.1683	0.0155	0.0014	0.1093	0.0215	0.0031	0.0025	0.0022	0.0016	0.0449	0.0231	0.0362	0.0666	0.0109	0.1077	8e-04
18	rs721453	53026793	0.81	1.13085046114427	0.93	0.198940398764014	0.479128143745095	0.848887976469038	0.0103	0.0098	0.0215	0.0024	0.1735	0.0031	0.0048	0.062	6e-04	0.0932	0.1684	0.0155	0.0014	0.1094	0.0215	0.0031	0.0025	0.0022	0.0016	0.0449	0.0231	0.0362	0.0665	0.0109	0.1076	8e-04
18	rs58240695	53045051	0.81	1.13085046114427	0.93	0.198940398764014	0.480178848976177	0.84254359773918	0.0103	0.0098	0.0215	0.0024	0.1736	0.0031	0.0048	0.062	6e-04	0.0931	0.1685	0.0155	0.0014	0.1095	0.0214	0.0031	0.0025	0.0022	0.0016	0.0449	0.0232	0.0361	0.0662	0.011	0.1076	8e-04
18	rs17594358	53050489	0.81	1.13085046114427	0.93	0.198940398764014	0.48831282916466	0.85819015245219	0.0102	0.0098	0.0215	0.0024	0.1739	0.0031	0.0048	0.0621	6e-04	0.093	0.1686	0.0155	0.0015	0.1096	0.0214	0.0032	0.0026	0.0022	0.0017	0.0449	0.0233	0.036	0.0657	0.0111	0.1073	8e-04
18	rs72926932	53050646	0.81	1.13085046114427	0.93	0.198940398764014	0.491497347074681	0.874830619839525	0.0102	0.0098	0.0215	0.0024	0.1739	0.0031	0.0049	0.0621	6e-04	0.093	0.1686	0.0155	0.0015	0.1096	0.0214	0.0032	0.0026	0.0022	0.0017	0.0449	0.0233	0.036	0.0657	0.0111	0.1073	8e-04
18	rs1893508	53051008	0.81	1.13085046114427	0.93	0.198940398764014	0.49093464754629	0.870002804560457	0.0102	0.0098	0.0215	0.0024	0.174	0.0031	0.0049	0.0621	6e-04	0.093	0.1687	0.0155	0.0015	0.1096	0.0214	0.0032	0.0026	0.0022	0.0017	0.0449	0.0234	0.036	0.0657	0.0111	0.1072	8e-04
18	rs17594526	53058238	0.81	1.13085046114427	0.93	0.198940398764014	0.495758895584166	0.890754039474687	0.0102	0.0098	0.0215	0.0024	0.1742	0.0032	0.0049	0.0621	6e-04	0.0929	0.1687	0.0155	0.0015	0.1095	0.0213	0.0033	0.0026	0.0022	0.0017	0.0448	0.0235	0.036	0.0653	0.0112	0.1069	9e-04
18	rs17089778	53065342	0.81	1.13085046114427	0.93	0.198940398764014	0.499659859201179	0.89419614244932	0.0102	0.0098	0.0215	0.0024	0.1743	0.0032	0.0049	0.0621	6e-04	0.0929	0.1687	0.0155	0.0015	0.1095	0.0213	0.0033	0.0026	0.0022	0.0017	0.0448	0.0235	0.036	0.0653	0.0112	0.1068	9e-04
18	rs17595065	53074862	0.81	1.13085046114427	0.93	0.198940398764014	0.503891933039861	0.910818296685146	0.0102	0.0098	0.0215	0.0024	0.1743	0.0032	0.0049	0.0621	6e-04	0.093	0.1687	0.0155	0.0015	0.1096	0.0212	0.0033	0.0026	0.0022	0.0017	0.0448	0.0236	0.0359	0.0652	0.0112	0.1068	9e-04
18	rs7229740	53088349	0.81	1.13085046114427	0.93	0.198940398764014	0.501742171526787	0.900931638371881	0.0102	0.0098	0.0215	0.0024	0.1744	0.0032	0.005	0.0621	6e-04	0.093	0.1688	0.0154	0.0015	0.1096	0.0212	0.0033	0.0026	0.0022	0.0017	0.0448	0.0236	0.0359	0.0651	0.0112	0.1067	9e-04
18	rs34461547	53094185	0.81	1.13085046114427	0.93	0.198940398764014	0.503195939257177	0.888565014304769	0.0102	0.0099	0.0215	0.0025	0.1745	0.0032	0.005	0.0622	6e-04	0.0929	0.1688	0.0154	0.0015	0.1096	0.0212	0.0033	0.0026	0.0022	0.0017	0.0448	0.0237	0.0358	0.0649	0.0112	0.1066	9e-04
18	rs4341827	53103739	0.81	1.13085046114427	0.93	0.198940398764014	0.511769566586304	0.868446613913925	0.0101	0.0099	0.0214	0.0025	0.1747	0.0033	0.0051	0.0623	6e-04	0.0929	0.169	0.0153	0.0015	0.1097	0.0213	0.0033	0.0027	0.0022	0.0018	0.0449	0.0239	0.0355	0.0646	0.0113	0.1063	9e-04
18	rs1452788	53117304	0.81	1.13085046114427	0.93	0.198940398764014	0.517652022611234	0.827111246570637	0.0101	0.01	0.0214	0.0025	0.1746	0.0033	0.0051	0.0623	7e-04	0.0929	0.169	0.0152	0.0015	0.1095	0.0213	0.0034	0.0027	0.0024	0.0018	0.045	0.0239	0.0353	0.0646	0.0112	0.1063	9e-04
18	rs117329455	53118111	0.81	1.13085046114427	0.93	0.198940398764014	0.513428744316779	0.810358484901843	0.0101	0.01	0.0214	0.0025	0.1746	0.0033	0.0051	0.0623	7e-04	0.0929	0.169	0.0152	0.0015	0.1095	0.0213	0.0034	0.0027	0.0024	0.0018	0.045	0.0239	0.0353	0.0646	0.0112	0.1063	9e-04
18	rs11662243	53134518	0.81	1.13085046114427	0.93	0.198940398764014	0.499533792184551	0.80790546290699	0.0101	0.0101	0.0213	0.0025	0.1741	0.0034	0.0051	0.0624	7e-04	0.093	0.1693	0.0152	0.0016	0.1097	0.0213	0.0034	0.0027	0.0024	0.0019	0.0452	0.0239	0.0351	0.0644	0.0113	0.106	0.001
18	rs76279974	53138622	0.81	1.13085046114427	0.93	0.198940398764014	0.494252795689312	0.78133158681669	0.0101	0.0101	0.0212	0.0025	0.1738	0.0035	0.0051	0.0624	8e-04	0.0929	0.1694	0.0151	0.0016	0.1098	0.0213	0.0035	0.0027	0.0024	0.0019	0.0453	0.024	0.035	0.0643	0.0113	0.1058	0.001
18	rs7233312	53143573	0.81	1.13085046114427	0.93	0.198940398764014	0.504398400212609	0.792304679904055	0.0102	0.0102	0.0212	0.0025	0.1736	0.0036	0.0051	0.0625	8e-04	0.0929	0.1695	0.0151	0.0016	0.1099	0.0213	0.0035	0.0027	0.0023	0.0019	0.0455	0.024	0.0349	0.0642	0.0114	0.1056	0.001
18	rs2958183	53150076	0.81	1.13085046114427	0.93	0.198940398764014	0.511642043876401	0.699523044921584	0.0103	0.0104	0.021	0.0025	0.1719	0.0038	0.0052	0.0624	0.0011	0.0924	0.169	0.0153	0.0017	0.1096	0.0217	0.0036	0.0028	0.0024	0.0022	0.0456	0.0243	0.0349	0.0637	0.0119	0.106	0.0013
18	rs9960767	53155002	0.8	1.20917223849118	0.93	0.198940398764014	0.509031178788133	0.63880320129499	0.0103	0.0104	0.021	0.0025	0.1718	0.0038	0.0051	0.0624	0.0011	0.0924	0.169	0.0153	0.0017	0.1096	0.0218	0.0036	0.0028	0.0024	0.0022	0.0456	0.0243	0.0349	0.0637	0.0119	0.106	0.0013
18	rs76686327	53156264	0.81	1.13085046114427	0.93	0.198940398764014	0.498462839950218	0.628783921455685	0.0103	0.0104	0.021	0.0025	0.1717	0.0038	0.0052	0.0624	0.0011	0.0924	0.169	0.0153	0.0017	0.1096	0.0218	0.0036	0.0028	0.0024	0.0022	0.0456	0.0243	0.0348	0.0637	0.012	0.106	0.0013
18	rs72930799	53170871	0.8	1.20917223849118	0.93	0.198940398764014	0.525825026012114	0.674377223607119	0.0102	0.0105	0.0212	0.0025	0.1713	0.0039	0.0052	0.0624	0.0012	0.0925	0.1691	0.0152	0.0017	0.1096	0.022	0.0037	0.0028	0.0024	0.0022	0.0456	0.0244	0.0347	0.0634	0.0122	0.1055	0.0013
18	rs2924338	53175787	0.8	1.20917223849118	0.93	0.198940398764014	0.549124636136049	0.661443308745948	0.0102	0.0105	0.0214	0.0025	0.171	0.0039	0.0053	0.0624	0.0013	0.0925	0.1691	0.0152	0.0017	0.1096	0.0222	0.0038	0.0029	0.0024	0.0022	0.0455	0.0244	0.0347	0.0632	0.0124	0.1053	0.0014
18	rs12956276	53175966	0.8	1.20917223849118	0.93	0.198940398764014	0.556731577659004	0.652804008562457	0.0102	0.0105	0.0214	0.0025	0.171	0.004	0.0053	0.0624	0.0013	0.0924	0.1691	0.0152	0.0017	0.1096	0.0222	0.0038	0.0029	0.0024	0.0022	0.0455	0.0244	0.0346	0.0632	0.0124	0.1053	0.0014
18	rs1452791	53177132	0.8	1.20917223849118	0.94	0.173887076546345	0.565790996988054	0.646961796231791	0.0102	0.0106	0.0208	0.0025	0.1703	0.0041	0.0056	0.0624	0.0014	0.0917	0.1692	0.015	0.0017	0.1101	0.0221	0.004	0.0029	0.0024	0.0023	0.0451	0.0249	0.0342	0.0633	0.0128	0.1058	0.0015
18	rs17597288	53177208	0.8	1.20917223849118	0.94	0.173887076546345	0.555139979572334	0.629943678921798	0.0102	0.0106	0.0208	0.0025	0.1704	0.0041	0.0056	0.0624	0.0014	0.0916	0.1694	0.0151	0.0017	0.1101	0.0221	0.0039	0.0029	0.0024	0.0023	0.0451	0.025	0.0341	0.0633	0.0129	0.1057	0.0015
18	rs1011565	53186254	0.8	1.20917223849118	0.94	0.173887076546345	0.503512242846627	0.632700104206005	0.0101	0.0106	0.0208	0.0024	0.1712	0.0041	0.0056	0.0625	0.0014	0.092	0.1704	0.0155	0.0017	0.11	0.022	0.0039	0.0029	0.0023	0.0022	0.0444	0.025	0.0339	0.0634	0.0129	0.1041	0.0014
18	rs72932713	53186911	0.8	1.20917223849118	0.94	0.173887076546345	0.501426402282776	0.647399540577717	0.0101	0.0106	0.0208	0.0024	0.1712	0.0041	0.0056	0.0625	0.0013	0.092	0.1705	0.0155	0.0017	0.1101	0.022	0.0039	0.0029	0.0023	0.0022	0.0444	0.025	0.0339	0.0634	0.0129	0.1041	0.0014
18	rs117108604	53194413	0.81	1.13085046114427	0.95	0.15120882267165	0.513684230236489	0.688403655503202	0.01	0.0106	0.0207	0.0024	0.1712	0.004	0.0056	0.0628	0.0013	0.0922	0.1709	0.0154	0.0016	0.1104	0.0214	0.0038	0.0028	0.0022	0.0022	0.0447	0.0251	0.0336	0.0634	0.013	0.1041	0.0013
18	rs17512836	53194961	0.81	1.13085046114427	0.95	0.15120882267165	0.515474331585552	0.698186603456989	0.01	0.0106	0.0207	0.0024	0.1712	0.004	0.0056	0.0628	0.0013	0.0922	0.1709	0.0154	0.0016	0.1104	0.0214	0.0038	0.0028	0.0022	0.0022	0.0447	0.0251	0.0336	0.0634	0.013	0.1041	0.0013
18	rs17597863	53202366	0.81	1.13085046114427	0.95	0.15120882267165	0.519512925377409	0.690328136556554	0.0099	0.0106	0.0207	0.0023	0.1712	0.004	0.0056	0.063	0.0013	0.0923	0.1712	0.0153	0.0016	0.1106	0.021	0.0037	0.0028	0.0022	0.0022	0.0448	0.0251	0.0334	0.0634	0.013	0.1041	0.0013
18	rs1452787	53207207	0.81	1.13085046114427	0.95	0.15120882267165	0.535165647457503	0.650319585365126	0.0098	0.0107	0.0207	0.0023	0.1712	0.004	0.0056	0.0632	0.0013	0.0924	0.1714	0.0153	0.0016	0.1108	0.0207	0.0037	0.0027	0.0022	0.0022	0.0449	0.0252	0.0333	0.0633	0.013	0.1041	0.0013
18	rs1319637	53207325	0.81	1.13085046114427	0.94	0.173887076546345	0.530420717751523	0.665111884349685	0.0098	0.0107	0.0208	0.0023	0.1711	0.004	0.0056	0.0632	0.0013	0.0924	0.1713	0.0153	0.0015	0.1109	0.0207	0.0037	0.0027	0.0022	0.0022	0.045	0.0252	0.0333	0.0634	0.013	0.1041	0.0013
18	rs613872	53210302	0.81	1.13085046114427	0.94	0.173887076546345	0.529448214713355	0.67629275217107	0.0098	0.0107	0.0208	0.0023	0.1712	0.004	0.0056	0.0632	0.0013	0.0924	0.1713	0.0153	0.0015	0.1109	0.0207	0.0036	0.0027	0.0023	0.0022	0.045	0.0252	0.0333	0.0633	0.013	0.104	0.0013
18	rs117637263	53217085	0.81	1.13085046114427	0.94	0.173887076546345	0.5215056856471	0.679094592132985	0.0098	0.0107	0.0208	0.0023	0.1711	0.004	0.0056	0.0632	0.0013	0.0925	0.1713	0.0153	0.0016	0.1109	0.0207	0.0036	0.0027	0.0023	0.0022	0.0449	0.0252	0.0333	0.0633	0.013	0.104	0.0013
18	rs682026	53225637	0.81	1.13085046114427	0.94	0.173887076546345	0.511068379760842	0.649881384989411	0.0098	0.0107	0.0208	0.0023	0.1711	0.0039	0.0056	0.0632	0.0013	0.0926	0.1712	0.0153	0.0015	0.1109	0.0207	0.0036	0.0027	0.0023	0.0022	0.0449	0.0252	0.0333	0.0633	0.013	0.1039	0.0013
18	rs113055896	53238550	0.81	1.13085046114427	0.94	0.173887076546345	0.509667385810233	0.642005496219721	0.0098	0.0107	0.0208	0.0023	0.1712	0.0039	0.0056	0.0632	0.0013	0.0926	0.1712	0.0153	0.0016	0.1109	0.0207	0.0036	0.0027	0.0024	0.0022	0.0449	0.0252	0.0333	0.0633	0.0131	0.1039	0.0013
18	rs74509138	53242546	0.81	1.13085046114427	0.94	0.173887076546345	0.508840390859	0.645211504966924	0.0098	0.0107	0.0208	0.0023	0.1712	0.0039	0.0056	0.0632	0.0013	0.0925	0.1712	0.0153	0.0016	0.1109	0.0207	0.0036	0.0027	0.0024	0.0022	0.0449	0.0252	0.0333	0.0634	0.0131	0.1039	0.0013
18	rs12455205	53272160	0.81	1.13085046114427	0.94	0.173887076546345	0.501426402282776	0.607707143348125	0.0098	0.0107	0.0208	0.0023	0.1715	0.0039	0.0056	0.0632	0.0013	0.0924	0.171	0.0153	0.0016	0.1108	0.0207	0.0036	0.0027	0.0025	0.0022	0.0449	0.0252	0.0332	0.0634	0.0131	0.1038	0.0013
18	rs1421024	53309114	0.8	1.20917223849118	0.94	0.173887076546345	0.498525806551073	0.639967241396184	0.0098	0.0108	0.0207	0.0023	0.1716	0.0039	0.0056	0.0634	0.0013	0.0923	0.1708	0.0153	0.0015	0.1108	0.0206	0.0036	0.0027	0.0027	0.0022	0.0449	0.0251	0.0331	0.0634	0.0133	0.1036	0.0013
18	rs77531971	53325860	0.81	1.13085046114427	0.94	0.173887076546345	0.48818814972777	0.663350387427921	0.0097	0.0107	0.0206	0.0023	0.1717	0.0039	0.0056	0.0635	0.0013	0.0924	0.1709	0.0154	0.0015	0.1109	0.0207	0.0036	0.0027	0.0026	0.0022	0.0449	0.0251	0.0331	0.0634	0.0133	0.1035	0.0013
18	rs62091195	53337912	0.81	1.13085046114427	0.94	0.173887076546345	0.487066726838861	0.662029968000553	0.0097	0.0107	0.0206	0.0023	0.1717	0.0039	0.0056	0.0635	0.0013	0.0924	0.1709	0.0154	0.0015	0.1109	0.0207	0.0036	0.0027	0.0026	0.0022	0.0449	0.0251	0.0331	0.0634	0.0133	0.1035	0.0013
18	rs78493974	53358425	0.81	1.13085046114427	0.94	0.173887076546345	0.478140264109592	0.648421210466989	0.0097	0.0107	0.0204	0.0023	0.1717	0.0039	0.0056	0.0636	0.0013	0.0925	0.171	0.0154	0.0015	0.111	0.0207	0.0037	0.0026	0.0026	0.0022	0.0449	0.025	0.0331	0.0633	0.0133	0.1035	0.0012
18	rs12457071	53359473	0.81	1.13085046114427	0.94	0.173887076546345	0.480983082062176	0.64812926674618	0.0097	0.0107	0.0205	0.0023	0.1718	0.0039	0.0056	0.0636	0.0013	0.0925	0.171	0.0154	0.0015	0.111	0.0207	0.0037	0.0026	0.0026	0.0022	0.0449	0.025	0.0331	0.0633	0.0134	0.1035	0.0012
18	rs117094174	53363478	0.81	1.13085046114427	0.94	0.173887076546345	0.472970133245586	0.614041186041904	0.0097	0.0107	0.0205	0.0023	0.1718	0.0039	0.0056	0.0635	0.0013	0.0925	0.171	0.0154	0.0015	0.111	0.0207	0.0037	0.0026	0.0026	0.0022	0.0449	0.025	0.0331	0.0633	0.0134	0.1035	0.0012
18	rs8097418	53400656	0.81	1.13085046114427	0.94	0.173887076546345	0.45732201226692	0.603540964974916	0.0096	0.0107	0.0204	0.0023	0.1718	0.0038	0.0055	0.0635	0.0013	0.0924	0.1712	0.0155	0.0015	0.1111	0.0208	0.0036	0.0026	0.0025	0.0022	0.0449	0.0251	0.0329	0.0634	0.0135	0.1035	0.0013
18	rs77190311	53407090	0.8	1.20917223849118	0.94	0.173887076546345	0.396932988274751	0.546932345755598	0.0095	0.0107	0.0204	0.0023	0.1713	0.0037	0.0054	0.0634	0.0013	0.0924	0.1712	0.0155	0.0019	0.1112	0.0208	0.0035	0.0026	0.0025	0.0022	0.0449	0.0251	0.0328	0.0635	0.0135	0.1035	0.0013
18	rs784235	53423144	0.8	1.20917223849118	0.94	0.173887076546345	0.3681016622535	0.523096360519888	0.0095	0.0107	0.0203	0.0024	0.171	0.0037	0.0054	0.0633	0.0013	0.0923	0.1712	0.0155	0.0023	0.1113	0.0208	0.0035	0.0027	0.0025	0.0022	0.045	0.0252	0.0326	0.0635	0.0136	0.1035	0.0014
18	rs11876635	53425305	0.8	1.20917223849118	0.94	0.173887076546345	0.374631814912959	0.53421479926926	0.0095	0.0107	0.0203	0.0024	0.171	0.0037	0.0054	0.0633	0.0013	0.0923	0.1712	0.0155	0.0023	0.1113	0.0208	0.0035	0.0027	0.0025	0.0022	0.0449	0.0252	0.0326	0.0635	0.0136	0.1035	0.0014
18	rs12956282	53428085	0.8	1.20917223849118	0.94	0.173887076546345	0.368047490561961	0.52503786196369	0.0095	0.0107	0.0203	0.0024	0.171	0.0037	0.0054	0.0633	0.0013	0.0923	0.1714	0.0155	0.0024	0.1114	0.0209	0.0035	0.0027	0.0024	0.0021	0.0449	0.0252	0.0325	0.0635	0.0136	0.1035	0.0014
18	rs117728775	53432989	0.8	1.20917223849118	0.94	0.173887076546345	0.366748592501367	0.531151413016534	0.0092	0.0107	0.0203	0.0024	0.171	0.0037	0.0054	0.0634	0.0013	0.0922	0.1713	0.0155	0.0025	0.1114	0.0209	0.0035	0.0027	0.0024	0.0021	0.0449	0.0252	0.0325	0.0636	0.0136	0.1035	0.0014
18	rs17528693	53441615	0.8	1.20917223849118	0.94	0.173887076546345	0.366586395324478	0.542172066832104	0.0092	0.0107	0.0203	0.0024	0.171	0.0037	0.0054	0.0634	0.0013	0.0921	0.1713	0.0155	0.0025	0.1115	0.021	0.0035	0.0027	0.0024	0.0021	0.0449	0.0252	0.0325	0.0636	0.0136	0.1035	0.0014
18	rs56056732	53454041	0.8	1.20917223849118	0.94	0.173887076546345	0.368535182450012	0.541892371134442	0.009	0.0107	0.0203	0.0024	0.171	0.0037	0.0054	0.0635	0.0013	0.092	0.1712	0.0155	0.0026	0.1115	0.021	0.0035	0.0027	0.0024	0.0021	0.045	0.0252	0.0325	0.0637	0.0136	0.1035	0.0014
18	rs8090270	53459057	0.8	1.20917223849118	0.94	0.173887076546345	0.365883964942444	0.532961065409892	0.0089	0.0107	0.0203	0.0024	0.1709	0.0037	0.0054	0.0635	0.0013	0.0919	0.1712	0.0155	0.0027	0.1115	0.0212	0.0035	0.0027	0.0024	0.0021	0.045	0.0252	0.0325	0.0637	0.0136	0.1036	0.0014
18	rs79849041	53477697	0.8	1.20917223849118	0.95	0.15120882267165	0.33246764216936	0.489690167730821	0.0085	0.0106	0.0203	0.0025	0.1705	0.0039	0.0055	0.0634	0.0013	0.0921	0.1711	0.0157	0.003	0.1117	0.0216	0.0035	0.0028	0.0023	0.0021	0.0447	0.0247	0.033	0.0636	0.0138	0.1033	0.0013
18	rs12455722	53477784	0.8	1.20917223849118	0.95	0.15120882267165	0.333753965625026	0.494877048810358	0.0085	0.0106	0.0203	0.0025	0.1705	0.0039	0.0055	0.0634	0.0013	0.0921	0.1711	0.0157	0.003	0.1118	0.0216	0.0035	0.0028	0.0023	0.0021	0.0447	0.0247	0.033	0.0636	0.0138	0.1033	0.0013
18	rs71352216	53482756	0.8	1.20917223849118	0.95	0.15120882267165	0.294218993416709	0.469758737588602	0.008	0.0105	0.0202	0.0025	0.1685	0.004	0.0055	0.0634	0.0012	0.0927	0.1709	0.0166	0.0036	0.1118	0.0221	0.0032	0.0029	0.0022	0.0022	0.044	0.0245	0.0337	0.0641	0.0141	0.1028	0.0012
18	rs17601312	53494075	0.8	1.20917223849118	0.94	0.173887076546345	0.302228561565258	0.500077873694875	0.0079	0.0105	0.0202	0.0025	0.1683	0.004	0.0055	0.0635	0.0013	0.0927	0.1709	0.0166	0.0036	0.1118	0.0221	0.0032	0.0029	0.0022	0.0022	0.044	0.0245	0.0337	0.0641	0.0141	0.1028	0.0012
18	rs11151372	53506030	0.8	1.20917223849118	0.94	0.173887076546345	0.303354117414463	0.470163348564579	0.0079	0.0105	0.0202	0.0025	0.1679	0.0041	0.0055	0.0635	0.0013	0.093	0.1712	0.0166	0.0036	0.1119	0.0221	0.0032	0.0028	0.0022	0.0022	0.0439	0.0246	0.0337	0.0641	0.0141	0.1026	0.0012
18	rs72934577	53538869	0.8	1.20917223849118	0.94	0.173887076546345	0.348284453325609	0.507492265991354	0.0079	0.0105	0.0202	0.0021	0.168	0.0042	0.0055	0.0636	0.0012	0.0928	0.1714	0.0166	0.0037	0.1122	0.0225	0.0032	0.0026	0.0023	0.0022	0.0441	0.024	0.034	0.0646	0.0142	0.102	0.0012
18	rs17089989	53538902	0.8	1.20917223849118	0.94	0.173887076546345	0.344975330618645	0.506392089881121	0.0079	0.0105	0.0202	0.0021	0.1678	0.0042	0.0055	0.0636	0.0012	0.0929	0.1714	0.0166	0.0037	0.1122	0.0226	0.0032	0.0026	0.0023	0.0022	0.0441	0.024	0.0339	0.0646	0.0142	0.102	0.0012
18	rs112330669	53568670	0.8	1.20917223849118	0.94	0.173887076546345	0.337835736733784	0.49460370636102	0.0079	0.0105	0.0202	0.0021	0.1677	0.0042	0.0055	0.0636	0.0012	0.093	0.1713	0.0167	0.0037	0.1123	0.0227	0.0032	0.0025	0.0023	0.0022	0.0441	0.024	0.0338	0.0645	0.0142	0.102	0.0011
18	rs10503006	53569429	0.8	1.20917223849118	0.94	0.173887076546345	0.33659297714562	0.487374268005868	0.0079	0.0106	0.0202	0.0021	0.1677	0.0042	0.0056	0.0637	0.0012	0.0929	0.1713	0.0167	0.0037	0.1123	0.0227	0.0032	0.0026	0.0023	0.0022	0.0441	0.024	0.0338	0.0645	0.0142	0.1019	0.0011
18	rs4801005	53571137	0.8	1.20917223849118	0.94	0.173887076546345	0.317534974386708	0.481800514305484	0.0079	0.0106	0.0204	0.0021	0.1675	0.0042	0.0055	0.0637	0.0012	0.093	0.1713	0.0169	0.0036	0.1124	0.0224	0.0031	0.0025	0.0023	0.0022	0.0441	0.024	0.0337	0.0646	0.0143	0.102	0.0011
18	rs11151432	53577888	0.8	1.20917223849118	0.94	0.173887076546345	0.291095119904598	0.465179505784026	0.008	0.0106	0.0207	0.0021	0.1673	0.0043	0.0056	0.0638	0.0011	0.0931	0.171	0.017	0.0032	0.1119	0.0227	0.0031	0.0026	0.0024	0.0022	0.0439	0.0239	0.0334	0.0647	0.0146	0.102	0.0011
18	rs72936313	53578876	0.8	1.20917223849118	0.94	0.173887076546345	0.287227187496585	0.468545449525885	0.008	0.0106	0.0207	0.0021	0.1672	0.0043	0.0056	0.0638	0.0011	0.0931	0.171	0.017	0.0032	0.1119	0.0227	0.0031	0.0026	0.0024	0.0022	0.0439	0.0239	0.0334	0.0647	0.0146	0.102	0.0011
18	rs784397	53594836	0.8	1.20917223849118	0.94	0.173887076546345	0.29191041625395	0.534075459298348	0.008	0.0107	0.021	0.0021	0.1673	0.0044	0.0057	0.0638	0.0011	0.0942	0.1708	0.0169	0.0021	0.1118	0.023	0.0031	0.0026	0.0025	0.0022	0.0436	0.0236	0.0337	0.0645	0.0147	0.1019	0.001
18	rs1960054	53599790	0.8	1.20917223849118	0.94	0.173887076546345	0.301495697968278	0.536166507697021	0.008	0.0107	0.021	0.002	0.1674	0.0044	0.0057	0.0638	0.0011	0.0943	0.1708	0.0168	0.002	0.1118	0.023	0.0031	0.0026	0.0025	0.0022	0.0436	0.0236	0.0337	0.0645	0.0147	0.1019	0.001
18	rs72936352	53602616	0.8	1.20917223849118	0.94	0.173887076546345	0.296779301021102	0.532404085931202	0.008	0.0107	0.021	0.002	0.1674	0.0044	0.0056	0.0638	0.0011	0.0943	0.1708	0.0168	0.002	0.1118	0.023	0.0031	0.0026	0.0025	0.0022	0.0436	0.0236	0.0337	0.0645	0.0147	0.102	0.001
18	rs11873855	53618120	0.8	1.20917223849118	0.94	0.173887076546345	0.293785397007373	0.495287134900879	0.008	0.0107	0.021	0.0021	0.1672	0.0044	0.0056	0.0638	0.0011	0.0943	0.1707	0.0168	0.002	0.1119	0.023	0.0031	0.0026	0.0025	0.0022	0.0436	0.0236	0.0337	0.0646	0.0147	0.102	0.001
18	rs77526132	53626484	0.8	1.20917223849118	0.93	0.198940398764014	0.296876147509204	0.480443574353725	0.008	0.0107	0.021	0.0021	0.1671	0.0044	0.0056	0.0639	0.0011	0.0942	0.1707	0.0169	0.002	0.1119	0.023	0.0031	0.0026	0.0026	0.0022	0.0436	0.0235	0.0337	0.0646	0.0147	0.1019	0.001
18	rs34429562	53634177	0.8	1.20917223849118	0.93	0.198940398764014	0.276674815467602	0.413127217201754	0.0083	0.0108	0.0212	0.0022	0.1661	0.0045	0.0058	0.0639	0.0011	0.0942	0.1698	0.0171	0.002	0.1124	0.0232	0.0032	0.0026	0.0027	0.0022	0.0433	0.0232	0.0337	0.0648	0.015	0.1017	0.001
18	rs17603401	53638478	0.8	1.20917223849118	0.92	0.226487429171296	0.274023473922067	0.400926996813227	0.0084	0.0108	0.0212	0.0023	0.1654	0.0047	0.006	0.0638	0.0011	0.0942	0.1696	0.0172	0.0021	0.1125	0.0232	0.0033	0.0027	0.0027	0.0022	0.0432	0.0231	0.0338	0.0648	0.0152	0.1017	0.001
18	rs1978503	53664282	0.8	1.20917223849118	0.91	0.256642068151906	0.25647631499055	0.38793109929597	0.0085	0.0107	0.0211	0.0024	0.1653	0.0048	0.0061	0.0637	0.0012	0.0942	0.1693	0.0174	0.0021	0.1124	0.0233	0.0033	0.0028	0.0028	0.0021	0.0431	0.0229	0.0338	0.0649	0.0153	0.1017	0.001
18	rs2551447	53667255	0.8	1.20917223849118	0.91	0.256642068151906	0.235398684605054	0.369610304469639	0.0086	0.0108	0.0212	0.0028	0.165	0.0048	0.0061	0.0639	0.0012	0.0941	0.1693	0.0169	0.0021	0.1125	0.0233	0.0033	0.0028	0.0028	0.0021	0.0428	0.0229	0.0337	0.065	0.0154	0.1017	0.001
18	rs2588469	53668418	0.8	1.20917223849118	0.91	0.256642068151906	0.23912967640998	0.373279883002207	0.0086	0.0108	0.0212	0.0028	0.165	0.0048	0.0061	0.0639	0.0011	0.0941	0.1693	0.0169	0.0021	0.1125	0.0233	0.0033	0.0028	0.0028	0.0021	0.0428	0.0229	0.0337	0.0651	0.0154	0.1017	0.001
18	rs7232435	53669408	0.8	1.20917223849118	0.91	0.256642068151906	0.246688846778303	0.37835804982913	0.0086	0.0107	0.0211	0.0027	0.165	0.0048	0.0061	0.0639	0.0011	0.0941	0.1693	0.0169	0.002	0.1125	0.0233	0.0033	0.0028	0.0028	0.0021	0.043	0.0229	0.0337	0.0651	0.0154	0.1017	0.001
18	rs2588491	53690601	0.8	1.20917223849118	0.9	0.289513196358555	0.153046583506028	0.261579556420856	0.0093	0.0108	0.0213	0.0032	0.1632	0.005	0.0062	0.0646	0.0012	0.0943	0.167	0.0182	0.0024	0.1135	0.0235	0.0033	0.003	0.0031	0.0022	0.0418	0.0222	0.0339	0.0653	0.0159	0.1006	0.0011
18	rs56314440	53698151	0.8	1.20917223849118	0.9	0.289513196358555	0.143581815154878	0.230610959567407	0.0094	0.0109	0.0212	0.0035	0.1618	0.0051	0.0061	0.0649	0.0013	0.0943	0.1671	0.0189	0.0024	0.1132	0.0233	0.0033	0.003	0.0033	0.0022	0.0416	0.0219	0.0339	0.0658	0.0165	0.0997	0.0011
18	rs76488251	53698691	0.8	1.20917223849118	0.9	0.289513196358555	0.140866276566377	0.228860641011915	0.0094	0.0109	0.0212	0.0035	0.1617	0.0051	0.0061	0.0649	0.0013	0.0943	0.167	0.0189	0.0024	0.1131	0.0233	0.0033	0.003	0.0033	0.0022	0.0416	0.0219	0.034	0.0658	0.0165	0.0997	0.0012
18	rs2551453	53699500	0.8	1.20917223849118	0.9	0.289513196358555	0.138433037655963	0.227877988354609	0.0094	0.0109	0.0212	0.0035	0.1617	0.0052	0.0061	0.0649	0.0013	0.0943	0.167	0.0189	0.0024	0.1131	0.0233	0.0033	0.003	0.0033	0.0022	0.0416	0.0219	0.034	0.0658	0.0165	0.0997	0.0012
18	rs61439388	53706621	0.8	1.20917223849118	0.9	0.289513196358555	0.140517116549206	0.227659807517001	0.0095	0.011	0.0212	0.0035	0.1615	0.0052	0.0061	0.0649	0.0014	0.0942	0.1669	0.0191	0.0025	0.1131	0.0232	0.0033	0.003	0.0033	0.0022	0.0416	0.0218	0.0339	0.066	0.0166	0.0996	0.0012
18	rs17733647	53712598	0.8	1.20917223849118	0.9	0.289513196358555	0.146913932709331	0.232255797695451	0.0095	0.011	0.0212	0.0035	0.1614	0.0052	0.0061	0.0649	0.0014	0.0942	0.1668	0.0191	0.0025	0.1131	0.0232	0.0033	0.0031	0.0033	0.0022	0.0416	0.0218	0.0339	0.0659	0.0166	0.0996	0.0012
18	rs117194903	53714236	0.8	1.20917223849118	0.9	0.289513196358555	0.148777495186731	0.235446497019271	0.0095	0.011	0.0212	0.0035	0.1614	0.0052	0.0061	0.0649	0.0014	0.0942	0.1668	0.0191	0.0025	0.1131	0.0232	0.0033	0.0031	0.0033	0.0022	0.0417	0.0218	0.0339	0.0659	0.0166	0.0996	0.0012
18	rs2286812	53717464	0.8	1.20917223849118	0.9	0.289513196358555	0.149073017622848	0.240980459697896	0.0095	0.011	0.0212	0.0035	0.1613	0.0052	0.0061	0.065	0.0014	0.0942	0.1667	0.0192	0.0025	0.1131	0.0232	0.0033	0.0031	0.0033	0.0022	0.0416	0.0218	0.0339	0.0659	0.0166	0.0995	0.0012
18	rs78090727	53731298	0.8	1.20917223849118	0.9	0.289513196358555	0.172588688764315	0.263519975462864	0.0096	0.011	0.0212	0.0036	0.1609	0.0052	0.0061	0.0649	0.0016	0.0939	0.1663	0.0196	0.0026	0.1128	0.0231	0.0033	0.0031	0.0034	0.0023	0.0416	0.0217	0.0339	0.0661	0.0167	0.0994	0.0013
18	rs17090049	53741949	0.8	1.20917223849118	0.9	0.289513196358555	0.172803601573726	0.257145012194247	0.0096	0.011	0.0212	0.0036	0.1608	0.0052	0.006	0.0649	0.0016	0.0939	0.1663	0.0196	0.0026	0.1128	0.0231	0.0033	0.0032	0.0034	0.0023	0.0417	0.0217	0.034	0.0661	0.0168	0.0993	0.0013
18	rs2588482	53747425	0.8	1.20917223849118	0.9	0.289513196358555	0.196697088160954	0.235667061808882	0.0096	0.011	0.0211	0.0037	0.1605	0.0053	0.006	0.0646	0.0017	0.0938	0.166	0.0199	0.0027	0.1124	0.0232	0.0034	0.0033	0.0035	0.0024	0.0416	0.0217	0.034	0.066	0.017	0.0992	0.0014
18	rs80137211	53750379	0.81	1.13085046114427	0.9	0.289513196358555	0.300617506962699	0.245772440896735	0.0096	0.0111	0.0211	0.0038	0.1605	0.0053	0.006	0.0642	0.0017	0.0938	0.1657	0.0199	0.0027	0.1121	0.0233	0.0034	0.0033	0.0035	0.0024	0.0415	0.0221	0.034	0.0661	0.0172	0.099	0.0015
18	rs17090056	53752832	0.81	1.13085046114427	0.89	0.325204496311925	0.334836475678556	0.230830052828632	0.0096	0.0111	0.021	0.0039	0.1604	0.0053	0.0061	0.0642	0.0017	0.0936	0.1655	0.0201	0.0028	0.112	0.0233	0.0034	0.0034	0.0035	0.0024	0.0414	0.0222	0.034	0.0662	0.0173	0.0989	0.0015
18	rs80026656	53756380	0.81	1.13085046114427	0.86	0.450156947394433	0.370978589625484	0.256464889347854	0.0096	0.0111	0.021	0.0039	0.1604	0.0053	0.0061	0.0641	0.0017	0.0936	0.1654	0.0201	0.0028	0.1119	0.0233	0.0034	0.0034	0.0035	0.0024	0.0414	0.0222	0.034	0.0662	0.0174	0.0989	0.0015
18	rs74459304	53759589	0.81	1.13085046114427	0.86	0.450156947394433	0.372884714289532	0.265235822258844	0.0096	0.0111	0.021	0.0039	0.1604	0.0053	0.0061	0.0641	0.0017	0.0936	0.1654	0.0201	0.0028	0.1118	0.0234	0.0034	0.0034	0.0035	0.0024	0.0414	0.0222	0.034	0.0661	0.0174	0.0989	0.0015
18	rs72940171	53765771	0.82	1.05572611347058	0.86	0.450156947394433	0.0880085538138688	0.0380265792643698	0.0125	0.0136	0.0229	0.0057	0.1549	0.0063	0.0072	0.0633	0.0024	0.0891	0.1493	0.0225	0.004	0.1119	0.0251	0.004	0.0046	0.0046	0.0027	0.039	0.0235	0.0337	0.0707	0.0219	0.0956	0.0039
18	rs4503879	53768615	0.82	1.05572611347058	0.86	0.450156947394433	0.558192422145924	0.162046727378136	0.0144	0.0153	0.0233	0.0071	0.1527	0.0071	0.0081	0.0633	0.0029	0.0882	0.1363	0.0234	0.0052	0.1118	0.0248	0.0045	0.0056	0.0052	0.0029	0.0381	0.025	0.0331	0.0737	0.024	0.0934	0.0054
18	rs9952542	53768774	0.82	1.05572611347058	0.85	0.498060230126391	0.557926680394952	0.161658093231535	0.0144	0.0153	0.0233	0.0071	0.1527	0.0071	0.0081	0.0632	0.0029	0.0882	0.1363	0.0234	0.0052	0.1119	0.0248	0.0045	0.0056	0.0052	0.0029	0.0381	0.025	0.0331	0.0737	0.024	0.0934	0.0054
18	rs1789594	53770566	0.82	1.05572611347058	0.85	0.498060230126391	0.557063429950997	0.172265620006629	0.0144	0.0153	0.0233	0.0071	0.1527	0.0071	0.0081	0.0632	0.0029	0.0882	0.1363	0.0234	0.0052	0.1119	0.0247	0.0045	0.0056	0.0053	0.0029	0.0381	0.025	0.0331	0.0737	0.0241	0.0934	0.0054
18	rs12607937	53770826	0.82	1.05572611347058	0.85	0.498060230126391	0.556665218343585	0.173160180601383	0.0144	0.0153	0.0233	0.0071	0.1526	0.0071	0.0081	0.0632	0.0029	0.0882	0.1363	0.0234	0.0052	0.1119	0.0247	0.0045	0.0056	0.0053	0.0029	0.0381	0.025	0.0331	0.0737	0.0241	0.0934	0.0054
18	rs17090090	53786935	0.82	1.05572611347058	0.85	0.498060230126391	0.582758106312533	0.175053977552171	0.0144	0.0153	0.0232	0.0071	0.1531	0.0071	0.0081	0.0632	0.003	0.0885	0.1361	0.0233	0.0053	0.112	0.0247	0.0045	0.0056	0.0053	0.0029	0.038	0.0251	0.0333	0.0733	0.0241	0.0931	0.0054
18	rs11664983	53787379	0.82	1.05572611347058	0.85	0.498060230126391	0.577481408873814	0.175953530831188	0.0144	0.0153	0.0232	0.0071	0.1531	0.0071	0.0081	0.0632	0.003	0.0886	0.1361	0.0233	0.0053	0.112	0.0247	0.0045	0.0056	0.0053	0.0029	0.038	0.0251	0.0333	0.0733	0.0241	0.0931	0.0054
18	rs17090092	53790625	0.82	1.05572611347058	0.85	0.498060230126391	0.594951687952126	0.16722706395609	0.0143	0.0153	0.0232	0.0071	0.1533	0.0071	0.0081	0.0632	0.003	0.0887	0.136	0.0233	0.0053	0.112	0.0247	0.0045	0.0056	0.0053	0.0029	0.038	0.0251	0.0333	0.0731	0.0241	0.093	0.0054
18	rs76746769	53795157	0.82	1.05572611347058	0.85	0.498060230126391	0.6481573942198	0.148643491774968	0.0143	0.0154	0.0231	0.0071	0.1537	0.0071	0.008	0.0631	0.0029	0.0892	0.1358	0.0232	0.0053	0.1123	0.0245	0.0045	0.0056	0.0053	0.0028	0.038	0.0253	0.0335	0.0725	0.0242	0.0926	0.0055
18	rs72926488	53795300	0.82	1.05572611347058	0.85	0.498060230126391	0.6481573942198	0.151101331023699	0.0143	0.0154	0.0231	0.0071	0.1538	0.0071	0.008	0.0631	0.0029	0.0892	0.1358	0.0232	0.0053	0.1123	0.0245	0.0045	0.0056	0.0053	0.0028	0.038	0.0253	0.0335	0.0725	0.0242	0.0925	0.0055
18	rs2852974	53795621	0.82	1.05572611347058	0.85	0.498060230126391	0.651007754577461	0.156347993447435	0.0142	0.0154	0.0231	0.0071	0.1538	0.0071	0.008	0.0632	0.0029	0.0893	0.1356	0.0232	0.0053	0.1124	0.0245	0.0045	0.0056	0.0053	0.0028	0.038	0.0253	0.0335	0.0725	0.0242	0.0925	0.0055
18	rs1789589	53804156	0.82	1.05572611347058	0.85	0.498060230126391	0.641693991580894	0.148266650591268	0.0142	0.0154	0.0231	0.0071	0.1538	0.0071	0.008	0.0632	0.0029	0.0893	0.1355	0.0232	0.0053	0.1125	0.0245	0.0045	0.0056	0.0053	0.0028	0.038	0.0253	0.0336	0.0725	0.0242	0.0925	0.0055
18	rs78779298	53807487	0.83	0.983767787599247	0.85	0.498060230126391	0.564654822983941	0.188917802593623	0.0137	0.0156	0.0231	0.0071	0.1537	0.007	0.008	0.0637	0.0027	0.0898	0.1328	0.0227	0.0053	0.1134	0.0244	0.0045	0.0057	0.0051	0.0026	0.0386	0.0256	0.0339	0.073	0.0247	0.0928	0.0053
18	rs1792744	53810014	0.83	0.983767787599247	0.85	0.498060230126391	0.529253815763408	0.221362252082895	0.0132	0.0157	0.0233	0.0072	0.1534	0.007	0.0079	0.0641	0.0026	0.0907	0.1304	0.0223	0.0053	0.1143	0.0244	0.0045	0.0057	0.0049	0.0024	0.0391	0.0258	0.0341	0.0732	0.0251	0.0929	0.005
18	rs11151596	53810122	0.83	0.983767787599247	0.85	0.498060230126391	0.531394067634593	0.225699239170223	0.0132	0.0157	0.0233	0.0072	0.1534	0.007	0.0079	0.0641	0.0026	0.0907	0.1304	0.0223	0.0053	0.1143	0.0244	0.0045	0.0057	0.0049	0.0024	0.0391	0.0258	0.0342	0.0732	0.0251	0.093	0.005
18	rs1893795	53810858	0.83	0.983767787599247	0.85	0.498060230126391	0.531069523605159	0.221470341512069	0.0132	0.0157	0.0233	0.0072	0.1534	0.007	0.0079	0.0642	0.0026	0.0907	0.1304	0.0223	0.0053	0.1144	0.0244	0.0045	0.0057	0.0049	0.0024	0.0391	0.0258	0.0342	0.0732	0.0251	0.093	0.005
18	rs17090100	53818030	0.83	0.983767787599247	0.85	0.498060230126391	0.527505750821408	0.240092258422934	0.0131	0.0158	0.0233	0.0072	0.1533	0.007	0.0079	0.0642	0.0026	0.0906	0.1302	0.0223	0.0053	0.1145	0.0244	0.0045	0.0057	0.0049	0.0024	0.0392	0.0259	0.0341	0.0732	0.0251	0.093	0.005
18	rs9961807	53819904	0.83	0.983767787599247	0.85	0.498060230126391	0.529448214713355	0.244655343842672	0.0131	0.0158	0.0233	0.0072	0.1533	0.007	0.0079	0.0643	0.0026	0.0906	0.1302	0.0223	0.0053	0.1145	0.0244	0.0045	0.0057	0.0049	0.0024	0.0392	0.0259	0.0341	0.0732	0.0251	0.0929	0.005
18	rs116965299	53830184	0.83	0.983767787599247	0.85	0.498060230126391	0.372775658684694	0.293623239777972	0.012	0.0157	0.0235	0.0073	0.1527	0.007	0.0079	0.0644	0.0026	0.0906	0.1298	0.0225	0.0053	0.1154	0.0243	0.0046	0.0058	0.0048	0.0023	0.0396	0.0264	0.034	0.0737	0.0253	0.0931	0.0045
18	rs56108140	53834328	0.83	0.983767787599247	0.85	0.498060230126391	0.285896555809643	0.378612462724672	0.01	0.0156	0.0239	0.0074	0.1515	0.0071	0.0078	0.0647	0.0025	0.0905	0.129	0.0228	0.0054	0.1172	0.0239	0.0047	0.006	0.0046	0.0022	0.0402	0.0273	0.0339	0.0745	0.0257	0.0931	0.0036
18	rs1944347	53840345	0.83	0.983767787599247	0.85	0.498060230126391	0.292919226168549	0.405717265901438	0.0098	0.0156	0.024	0.0074	0.1515	0.0071	0.0078	0.0648	0.0025	0.0905	0.1288	0.0228	0.0053	0.1175	0.0238	0.0047	0.006	0.0045	0.0021	0.0402	0.0274	0.0338	0.0748	0.0257	0.0932	0.0034
18	rs1789600	53848399	0.83	0.983767787599247	0.85	0.498060230126391	0.259304547991797	0.456859467158725	0.0091	0.0155	0.0241	0.0073	0.1515	0.0071	0.0077	0.0649	0.0023	0.0908	0.1285	0.0229	0.0051	0.1186	0.0238	0.0048	0.006	0.0044	0.002	0.0402	0.0276	0.0335	0.0751	0.0257	0.0934	0.0031
18	rs17203781	53852908	0.83	0.983767787599247	0.85	0.498060230126391	0.257910765567059	0.460209581948691	0.009	0.0155	0.0242	0.0073	0.1516	0.007	0.0077	0.0649	0.0023	0.0908	0.1284	0.0229	0.0051	0.1188	0.0239	0.0048	0.006	0.0044	0.0019	0.0402	0.0276	0.0335	0.0752	0.0258	0.0934	0.003
18	rs73960533	53854037	0.83	0.983767787599247	0.84	0.549223467132668	0.247873422349497	0.530038544089094	0.0088	0.0155	0.0241	0.0074	0.1515	0.0071	0.0076	0.0648	0.0023	0.0906	0.1277	0.023	0.0051	0.1196	0.0242	0.0049	0.0061	0.004	0.0019	0.0403	0.0277	0.0333	0.0757	0.0258	0.0934	0.0028
18	rs4570960	53854465	0.83	0.983767787599247	0.84	0.549223467132668	0.277655092187807	0.585234481591755	0.0087	0.0154	0.0241	0.0074	0.1514	0.0071	0.0076	0.0648	0.0023	0.0906	0.1273	0.0231	0.005	0.1201	0.0245	0.0049	0.0062	0.004	0.0018	0.0403	0.0277	0.0331	0.076	0.0258	0.0934	0.0027
18	rs12604483	53855525	0.83	0.983767787599247	0.84	0.549223467132668	0.315581112182838	0.66702137917035	0.0084	0.0154	0.0239	0.0074	0.1516	0.0071	0.0074	0.0647	0.0022	0.0905	0.1268	0.0233	0.0049	0.1213	0.0245	0.005	0.0063	0.0038	0.0018	0.0403	0.0278	0.0332	0.0762	0.0259	0.0931	0.0025
18	rs11876342	53856227	0.83	0.983767787599247	0.84	0.549223467132668	0.307335672308083	0.6702556811725	0.0084	0.0154	0.024	0.0074	0.1517	0.0071	0.0074	0.0647	0.0022	0.0904	0.1268	0.0233	0.0049	0.1213	0.0244	0.005	0.0063	0.0038	0.0018	0.0403	0.0277	0.0332	0.0763	0.0259	0.0931	0.0025
18	rs181057749	53864048	0.83	0.983767787599247	0.84	0.549223467132668	0.300227636031881	0.683376149175884	0.0084	0.0154	0.0239	0.0074	0.1519	0.0072	0.0074	0.0647	0.0022	0.0904	0.1266	0.0233	0.0049	0.1215	0.0244	0.005	0.0063	0.0038	0.0018	0.0404	0.0277	0.0332	0.0765	0.0259	0.093	0.0023
18	rs8086136	53872384	0.83	0.983767787599247	0.84	0.549223467132668	0.294942410925845	0.685740995702516	0.0084	0.0154	0.0239	0.0074	0.152	0.0072	0.0074	0.0648	0.0022	0.0904	0.1264	0.0232	0.0049	0.1217	0.0244	0.0051	0.0063	0.0038	0.0018	0.0403	0.0276	0.0332	0.0766	0.0259	0.0929	0.0023
18	rs2852981	53872948	0.83	0.983767787599247	0.84	0.549223467132668	0.297506059197779	0.690031983603367	0.0084	0.0154	0.0239	0.0074	0.152	0.0072	0.0074	0.0648	0.0022	0.0903	0.1264	0.0233	0.0049	0.1217	0.0244	0.0051	0.0063	0.0037	0.0018	0.0403	0.0276	0.0332	0.0766	0.0259	0.0929	0.0023
18	rs1625778	53881022	0.83	0.983767787599247	0.84	0.549223467132668	0.292582750026875	0.716052655023816	0.0083	0.0153	0.0237	0.0074	0.1523	0.0073	0.0073	0.0649	0.0022	0.0901	0.1263	0.0234	0.0048	0.1222	0.0244	0.0052	0.0063	0.0037	0.0017	0.0403	0.0275	0.0332	0.0769	0.0259	0.0927	0.002
18	rs10513886	53883649	0.83	0.983767787599247	0.84	0.549223467132668	0.304334663283618	0.741984429402902	0.0083	0.0153	0.0237	0.0074	0.1522	0.0073	0.0073	0.0648	0.0022	0.09	0.1265	0.0234	0.0048	0.1222	0.0244	0.0052	0.0063	0.0037	0.0017	0.0403	0.0275	0.0332	0.0769	0.0259	0.0927	0.002
18	rs1792741	53887306	0.83	0.983767787599247	0.84	0.549223467132668	0.306793355832913	0.736271031231233	0.0083	0.0153	0.0237	0.0074	0.1522	0.0073	0.0073	0.0648	0.0022	0.09	0.1265	0.0234	0.0048	0.1223	0.0244	0.0052	0.0063	0.0037	0.0017	0.0403	0.0275	0.0332	0.0769	0.0259	0.0926	0.002
18	rs72934403	53887341	0.83	0.983767787599247	0.84	0.549223467132668	0.306399261833842	0.733267884565402	0.0083	0.0153	0.0237	0.0074	0.1522	0.0073	0.0073	0.0648	0.0022	0.09	0.1265	0.0234	0.0048	0.1223	0.0244	0.0052	0.0063	0.0037	0.0017	0.0403	0.0275	0.0332	0.0769	0.0259	0.0926	0.002
18	rs72934405	53890269	0.83	0.983767787599247	0.84	0.549223467132668	0.297894049922907	0.703089689703927	0.0083	0.0153	0.0237	0.0074	0.1522	0.0073	0.0073	0.0648	0.0023	0.0899	0.1265	0.0234	0.0048	0.1223	0.0244	0.0052	0.0063	0.0037	0.0017	0.0403	0.0275	0.0332	0.0769	0.0259	0.0926	0.002
18	rs116929806	53893322	0.83	0.983767787599247	0.84	0.549223467132668	0.285185077584504	0.659830611833954	0.0083	0.0153	0.0237	0.0074	0.1522	0.0073	0.0073	0.0647	0.0023	0.0899	0.1265	0.0234	0.0048	0.1223	0.0244	0.0052	0.0063	0.0037	0.0017	0.0403	0.0275	0.0332	0.0769	0.026	0.0926	0.002
18	rs75359443	53896688	0.83	0.983767787599247	0.84	0.549223467132668	0.266334782831845	0.662176651461429	0.0083	0.0153	0.0237	0.0074	0.1522	0.0073	0.0073	0.0647	0.0023	0.0898	0.1264	0.0234	0.0048	0.1224	0.0245	0.0052	0.0063	0.0036	0.0017	0.0403	0.0274	0.0332	0.0769	0.0262	0.0925	0.002
18	rs1229585	53905940	0.84	0.914942008907111	0.84	0.549223467132668	0.231996514120622	0.690476223788165	0.0093	0.0159	0.024	0.0069	0.151	0.007	0.0072	0.064	0.0025	0.0914	0.1224	0.0237	0.005	0.1272	0.0229	0.0056	0.0062	0.0033	0.0019	0.0401	0.0274	0.0333	0.0785	0.0268	0.0901	0.0019
18	rs1229586	53906628	0.84	0.914942008907111	0.84	0.549223467132668	0.198167105251851	0.775705434031466	0.0095	0.0159	0.0238	0.0066	0.1509	0.0069	0.0071	0.0642	0.0024	0.0921	0.12	0.0239	0.005	0.1282	0.0225	0.0056	0.0061	0.0033	0.0019	0.0403	0.0271	0.0333	0.0805	0.0266	0.0896	0.0018
18	rs17090117	53906788	0.84	0.914942008907111	0.84	0.549223467132668	0.185534399379347	0.756461148026574	0.0096	0.0159	0.0238	0.0066	0.151	0.0069	0.0071	0.0642	0.0024	0.0921	0.1198	0.0239	0.0049	0.1284	0.0224	0.0057	0.006	0.0033	0.0019	0.0402	0.027	0.0333	0.0807	0.0266	0.0895	0.0018
18	rs76344079	53907168	0.84	0.914942008907111	0.84	0.549223467132668	0.179469700690861	0.787728579616103	0.0097	0.0159	0.0238	0.0066	0.1515	0.0068	0.0071	0.0644	0.0023	0.0923	0.1193	0.0239	0.0049	0.1288	0.0222	0.0057	0.006	0.0033	0.0019	0.0403	0.0268	0.0333	0.081	0.0265	0.0893	0.0018
18	rs12455576	53912005	0.84	0.914942008907111	0.84	0.549223467132668	0.142044528445277	0.807139216352991	0.01	0.0157	0.0235	0.0064	0.1521	0.0067	0.007	0.0649	0.0021	0.0924	0.1184	0.024	0.0048	0.1296	0.0218	0.0058	0.0059	0.0032	0.0019	0.0406	0.0263	0.0333	0.0817	0.0264	0.0889	0.0017
18	rs74676465	53913327	0.84	0.914942008907111	0.84	0.549223467132668	0.132629320684763	0.795053052353566	0.0101	0.0157	0.0234	0.0064	0.1524	0.0067	0.007	0.065	0.0021	0.0924	0.1183	0.024	0.0048	0.1296	0.0217	0.0058	0.0059	0.0032	0.0018	0.0406	0.0263	0.0333	0.0818	0.0263	0.0888	0.0016
18	rs17090119	53914715	0.84	0.914942008907111	0.84	0.549223467132668	0.135093904426755	0.790626119158906	0.0102	0.0157	0.0233	0.0064	0.1527	0.0067	0.007	0.0651	0.002	0.0927	0.1181	0.024	0.0048	0.1297	0.0216	0.0058	0.0059	0.0032	0.0018	0.0407	0.0264	0.0332	0.0819	0.0262	0.0887	0.0016
18	rs76646549	53924216	0.84	0.914942008907111	0.84	0.549223467132668	0.171587816274786	0.835282977787992	0.0102	0.0157	0.0233	0.0064	0.153	0.0067	0.007	0.0652	0.002	0.0928	0.1179	0.024	0.0048	0.1298	0.0215	0.0058	0.0059	0.0032	0.0018	0.0407	0.0264	0.0332	0.082	0.0261	0.0887	0.0015
18	rs56050638	53926509	0.84	0.914942008907111	0.84	0.549223467132668	0.183227997714598	0.869691520715289	0.0102	0.0157	0.0233	0.0064	0.153	0.0067	0.007	0.0653	0.002	0.0928	0.1179	0.024	0.0048	0.1298	0.0215	0.0058	0.0059	0.0032	0.0018	0.0407	0.0264	0.0332	0.082	0.0261	0.0887	0.0015
18	rs12455408	53932514	0.84	0.914942008907111	0.84	0.549223467132668	0.181416935973276	0.850281964890229	0.0103	0.0157	0.0233	0.0064	0.153	0.0067	0.007	0.0653	0.002	0.0929	0.1179	0.0239	0.0048	0.1298	0.0216	0.0058	0.0059	0.0032	0.0018	0.0407	0.0264	0.0332	0.082	0.0261	0.0888	0.0015
18	rs77512212	53937120	0.84	0.914942008907111	0.84	0.549223467132668	0.18049691791297	0.848268578235953	0.0103	0.0157	0.0233	0.0064	0.153	0.0066	0.007	0.0654	0.0019	0.0929	0.1179	0.0239	0.0048	0.1297	0.0216	0.0058	0.0059	0.0032	0.0018	0.0406	0.0263	0.0332	0.0819	0.0261	0.089	0.0015
18	rs34458626	53938738	0.84	0.914942008907111	0.84	0.549223467132668	0.181601263343001	0.851521463194597	0.0103	0.0157	0.0233	0.0064	0.153	0.0066	0.007	0.0654	0.0019	0.0929	0.1179	0.0238	0.0048	0.1298	0.0216	0.0057	0.0059	0.0032	0.0018	0.0407	0.0263	0.0332	0.082	0.0261	0.089	0.0015
18	rs117824062	53940263	0.84	0.914942008907111	0.84	0.549223467132668	0.178044573495994	0.838525466762543	0.0103	0.0157	0.0232	0.0064	0.153	0.0066	0.007	0.0654	0.0019	0.0929	0.1179	0.0238	0.0048	0.1298	0.0216	0.0057	0.0059	0.0032	0.0018	0.0407	0.0263	0.0332	0.0819	0.0261	0.089	0.0015
18	rs72934437	53941390	0.84	0.914942008907111	0.84	0.549223467132668	0.173485183673127	0.818187950514762	0.0103	0.0157	0.0232	0.0064	0.153	0.0066	0.007	0.0654	0.0019	0.0928	0.118	0.0238	0.0048	0.1299	0.0215	0.0057	0.0059	0.0032	0.0018	0.0407	0.0262	0.0332	0.0819	0.0261	0.0889	0.0015
18	rs117465627	53941432	0.84	0.914942008907111	0.84	0.549223467132668	0.174708745129724	0.820955072321488	0.0103	0.0157	0.0232	0.0064	0.153	0.0066	0.007	0.0654	0.0019	0.0929	0.118	0.0238	0.0048	0.1299	0.0215	0.0057	0.0059	0.0032	0.0018	0.0407	0.0262	0.0332	0.0819	0.0261	0.0889	0.0015
18	rs72934439	53941453	0.84	0.914942008907111	0.84	0.549223467132668	0.178591922364072	0.818495311399755	0.0103	0.0157	0.0232	0.0063	0.1531	0.0066	0.007	0.0653	0.0019	0.0929	0.118	0.0238	0.0048	0.1299	0.0215	0.0057	0.0059	0.0032	0.0018	0.0407	0.0262	0.0332	0.0819	0.0261	0.0889	0.0014
18	rs78224779	53941706	0.84	0.914942008907111	0.84	0.549223467132668	0.176880141848593	0.810971985971104	0.0103	0.0157	0.0232	0.0064	0.1531	0.0066	0.007	0.0653	0.0019	0.0929	0.118	0.0238	0.0048	0.1299	0.0215	0.0057	0.0059	0.0032	0.0018	0.0407	0.0263	0.0332	0.0819	0.0261	0.089	0.0014
18	rs75764789	53942344	0.84	0.914942008907111	0.84	0.549223467132668	0.168040883993482	0.793373250261849	0.0103	0.0157	0.0232	0.0064	0.1531	0.0066	0.007	0.0653	0.0019	0.0929	0.118	0.0238	0.0048	0.1299	0.0215	0.0057	0.0059	0.0032	0.0018	0.0407	0.0263	0.0332	0.0819	0.0261	0.089	0.0014
18	rs1234948	53944858	0.84	0.914942008907111	0.84	0.549223467132668	0.150820376561441	0.745447236799092	0.0103	0.0157	0.0232	0.0064	0.1532	0.0066	0.007	0.0653	0.0019	0.0929	0.118	0.0238	0.0048	0.1299	0.0215	0.0057	0.0059	0.0031	0.0018	0.0407	0.0263	0.0331	0.0819	0.0261	0.089	0.0014
18	rs2863264	53948968	0.85	0.849213100564478	0.84	0.549223467132668	0.0380449385833939	0.443922432880511	0.011	0.0158	0.0234	0.0058	0.156	0.0065	0.0063	0.0664	0.0016	0.0971	0.1209	0.0234	0.0048	0.1304	0.0189	0.0056	0.0056	0.0025	0.0021	0.0416	0.0234	0.0305	0.0806	0.0248	0.0886	0.0015
18	rs117191510	53952127	0.85	0.849213100564478	0.84	0.549223467132668	0.0388542431017539	0.436631006227912	0.011	0.0158	0.0234	0.0058	0.156	0.0065	0.0063	0.0664	0.0016	0.0972	0.1208	0.0234	0.0048	0.1303	0.0189	0.0056	0.0055	0.0026	0.0021	0.0417	0.0233	0.0305	0.0806	0.0247	0.0887	0.0016
18	rs116929166	53963929	0.85	0.849213100564478	0.84	0.549223467132668	0.0417438707445868	0.435705320422243	0.011	0.0158	0.0234	0.0058	0.1561	0.0065	0.0063	0.0664	0.0016	0.0973	0.1208	0.0234	0.0048	0.1302	0.0188	0.0056	0.0055	0.0026	0.0021	0.0417	0.0233	0.0304	0.0806	0.0247	0.0888	0.0016
18	rs2058494	53965799	0.85	0.849213100564478	0.84	0.549223467132668	0.0407219830203285	0.447779896039299	0.011	0.0158	0.0233	0.0058	0.1561	0.0065	0.0063	0.0664	0.0016	0.0973	0.1208	0.0233	0.0049	0.1302	0.0189	0.0056	0.0055	0.0026	0.0021	0.0417	0.0233	0.0306	0.0806	0.0247	0.0888	0.0016
18	rs72934474	53972082	0.85	0.849213100564478	0.84	0.549223467132668	0.0417293571755858	0.454451375686498	0.0111	0.0159	0.0233	0.0058	0.156	0.0065	0.0063	0.0664	0.0017	0.0974	0.1208	0.0232	0.0049	0.13	0.0189	0.0057	0.0056	0.0027	0.0022	0.0418	0.0232	0.0306	0.0806	0.0247	0.0887	0.0016
18	rs17206573	53974669	0.85	0.849213100564478	0.84	0.549223467132668	0.0413532174276917	0.452714285927373	0.0111	0.0159	0.0233	0.0058	0.1561	0.0065	0.0063	0.0664	0.0017	0.0974	0.1207	0.0232	0.0049	0.13	0.0189	0.0057	0.0056	0.0027	0.0022	0.0418	0.0232	0.0306	0.0806	0.0247	0.0888	0.0016
18	rs216576	53992578	0.85	0.849213100564478	0.84	0.549223467132668	0.0548741419074891	0.453916699732508	0.0111	0.0159	0.0233	0.0058	0.156	0.0065	0.0064	0.0665	0.0017	0.0977	0.1207	0.0228	0.0049	0.1296	0.0189	0.0057	0.0056	0.0028	0.0024	0.0419	0.023	0.0306	0.0806	0.0247	0.0887	0.0017
18	rs8083512	53993286	0.85	0.849213100564478	0.84	0.549223467132668	0.0574100002680577	0.451512714193527	0.0111	0.0159	0.0233	0.0058	0.156	0.0065	0.0064	0.0665	0.0018	0.0977	0.1208	0.0228	0.0049	0.1297	0.0188	0.0057	0.0056	0.0028	0.0024	0.0419	0.023	0.0306	0.0807	0.0247	0.0884	0.0018
18	rs117490815	53997046	0.85	0.849213100564478	0.85	0.498060230126391	0.0600968037979335	0.454451375686498	0.0111	0.0159	0.0233	0.0059	0.156	0.0065	0.0062	0.0665	0.0018	0.0977	0.1208	0.0228	0.0049	0.1297	0.0188	0.0057	0.0056	0.0028	0.0024	0.042	0.023	0.0306	0.0807	0.0247	0.0883	0.0018
18	rs66533712	54001461	0.85	0.849213100564478	0.85	0.498060230126391	0.0610668173845888	0.458868764585432	0.0111	0.0159	0.0233	0.0059	0.156	0.0066	0.0062	0.0665	0.0018	0.0977	0.1208	0.0228	0.0049	0.1296	0.0188	0.0057	0.0056	0.0028	0.0024	0.042	0.0231	0.0306	0.0807	0.0247	0.0883	0.0018
18	rs76612112	54004446	0.85	0.849213100564478	0.85	0.498060230126391	0.0610480663395758	0.45578879066915	0.0111	0.0159	0.0233	0.0059	0.156	0.0066	0.0062	0.0665	0.0018	0.0977	0.1208	0.0228	0.0049	0.1296	0.0188	0.0057	0.0056	0.0028	0.0024	0.042	0.0231	0.0306	0.0807	0.0247	0.0883	0.0018
18	rs35977497	54006733	0.85	0.849213100564478	0.85	0.498060230126391	0.0604314153495617	0.453248588211862	0.0111	0.0159	0.0233	0.0059	0.156	0.0066	0.0062	0.0665	0.0018	0.0978	0.1208	0.0228	0.0049	0.1295	0.0188	0.0057	0.0056	0.0028	0.0024	0.042	0.0231	0.0306	0.0807	0.0247	0.0883	0.0018
18	rs11665054	54012313	0.85	0.849213100564478	0.85	0.498060230126391	0.0535401897605693	0.453248588211862	0.0111	0.0159	0.0233	0.0059	0.1558	0.0066	0.0062	0.0665	0.0018	0.0978	0.1208	0.0228	0.0049	0.1294	0.0189	0.0056	0.0056	0.0028	0.0024	0.042	0.0231	0.0307	0.0807	0.0248	0.0882	0.0018
18	rs74699359	54016642	0.85	0.849213100564478	0.85	0.498060230126391	0.0524311711615141	0.445517550678856	0.0111	0.0159	0.0233	0.0059	0.1558	0.0066	0.0062	0.0665	0.0018	0.0978	0.1208	0.0228	0.0049	0.1293	0.0189	0.0056	0.0057	0.0028	0.0024	0.042	0.0231	0.0307	0.0807	0.0248	0.0882	0.0018
18	rs4801019	54020562	0.85	0.849213100564478	0.85	0.498060230126391	0.0445190787946985	0.429108613084435	0.0111	0.0159	0.0233	0.0059	0.1557	0.0066	0.0062	0.0665	0.0018	0.0978	0.1208	0.0228	0.0049	0.1293	0.0188	0.0056	0.0057	0.0031	0.0023	0.042	0.023	0.0307	0.0807	0.0248	0.0882	0.002
18	rs74573328	54047318	0.85	0.849213100564478	0.85	0.498060230126391	0.0559819305831242	0.522264840801192	0.0113	0.0156	0.0231	0.0062	0.1538	0.0069	0.006	0.0664	0.002	0.0988	0.1212	0.023	0.0051	0.128	0.0189	0.0057	0.0057	0.0034	0.0027	0.0433	0.0233	0.0306	0.0806	0.0246	0.0869	0.0022
18	rs216572	54048077	0.85	0.849213100564478	0.85	0.498060230126391	0.0990667333276475	0.654559034165071	0.0115	0.0155	0.023	0.0064	0.152	0.0071	0.0059	0.0665	0.0022	0.0994	0.121	0.0231	0.0052	0.1271	0.019	0.0058	0.0059	0.0035	0.0029	0.0443	0.0242	0.0307	0.0806	0.0246	0.0857	0.0024
18	rs216571	54048128	0.85	0.849213100564478	0.84	0.549223467132668	0.112862246286019	0.672462933709906	0.0115	0.0155	0.0229	0.0064	0.1518	0.0071	0.0059	0.0666	0.0022	0.0995	0.1211	0.023	0.0052	0.1272	0.0189	0.0058	0.0059	0.0036	0.0029	0.0444	0.0242	0.0306	0.0806	0.0246	0.0857	0.0024
18	rs216556	54052170	0.86	0.78654304280128	0.84	0.549223467132668	0.129496381632356	0.748008968517767	0.0113	0.0154	0.0227	0.0062	0.1529	0.007	0.0056	0.0672	0.002	0.101	0.1197	0.0226	0.0051	0.1279	0.0185	0.0057	0.0057	0.0034	0.003	0.0456	0.0246	0.0309	0.0803	0.024	0.0844	0.0022
18	rs112406649	54052273	0.86	0.78654304280128	0.84	0.549223467132668	0.128141812122456	0.744844755888054	0.0113	0.0154	0.0227	0.0062	0.1529	0.007	0.0056	0.0672	0.002	0.101	0.1197	0.0226	0.0051	0.1279	0.0185	0.0057	0.0057	0.0034	0.003	0.0456	0.0246	0.0309	0.0803	0.024	0.0844	0.0022
18	rs17802035	54055379	0.86	0.78654304280128	0.84	0.549223467132668	0.129828810416243	0.743188483538099	0.0113	0.0154	0.0227	0.0063	0.1528	0.007	0.0056	0.0672	0.002	0.101	0.1197	0.0226	0.0051	0.128	0.0185	0.0057	0.0057	0.0034	0.003	0.0456	0.0247	0.031	0.0803	0.024	0.0844	0.0022
18	rs62102777	54069402	0.86	0.78654304280128	0.84	0.549223467132668	0.139251812168798	0.751025226156199	0.0113	0.0154	0.0227	0.0063	0.1528	0.007	0.0056	0.0674	0.002	0.101	0.1197	0.0226	0.0051	0.128	0.0184	0.0057	0.0057	0.0034	0.003	0.0456	0.0247	0.031	0.0802	0.024	0.0843	0.0021
18	rs117148821	54079337	0.86	0.78654304280128	0.84	0.549223467132668	0.150787295777849	0.760392387117054	0.0113	0.0154	0.0227	0.0063	0.1527	0.007	0.0056	0.0674	0.002	0.101	0.1197	0.0226	0.0051	0.1281	0.0184	0.0057	0.0057	0.0034	0.003	0.0456	0.0247	0.031	0.0802	0.024	0.0843	0.0021
18	rs145030968	54080020	0.86	0.78654304280128	0.84	0.549223467132668	0.150886551024778	0.76054367695467	0.0113	0.0154	0.0227	0.0063	0.1527	0.007	0.0056	0.0674	0.002	0.101	0.1197	0.0226	0.0051	0.1281	0.0184	0.0057	0.0057	0.0034	0.003	0.0456	0.0247	0.031	0.0802	0.024	0.0843	0.0021
18	rs115132518	54100466	0.86	0.78654304280128	0.84	0.549223467132668	0.154485515063329	0.763116602461433	0.0113	0.0154	0.0227	0.0063	0.1527	0.007	0.0056	0.0674	0.002	0.101	0.1197	0.0226	0.0051	0.1281	0.0184	0.0057	0.0058	0.0034	0.003	0.0456	0.0247	0.031	0.0802	0.024	0.0843	0.0021
18	rs1903173	54104333	0.86	0.78654304280128	0.84	0.549223467132668	0.155157496196603	0.76690373234903	0.0113	0.0154	0.0227	0.0063	0.1527	0.007	0.0056	0.0675	0.002	0.101	0.1197	0.0226	0.0051	0.1281	0.0184	0.0057	0.0058	0.0034	0.003	0.0456	0.0247	0.031	0.0802	0.024	0.0842	0.0021
18	rs74458888	54108307	0.86	0.78654304280128	0.85	0.498060230126391	0.155090220623411	0.768268091323106	0.0113	0.0154	0.0227	0.0063	0.1527	0.007	0.0056	0.0674	0.002	0.101	0.1197	0.0226	0.0051	0.1281	0.0184	0.0057	0.0058	0.0034	0.003	0.0456	0.0247	0.031	0.0802	0.024	0.0842	0.0021
18	rs302047	54109588	0.86	0.78654304280128	0.85	0.498060230126391	0.156134926604945	0.770239756616407	0.0113	0.0154	0.0227	0.0064	0.1527	0.007	0.0056	0.0674	0.002	0.101	0.1197	0.0226	0.0051	0.1281	0.0184	0.0057	0.0058	0.0034	0.003	0.0456	0.0247	0.031	0.0802	0.024	0.0841	0.0021
18	rs77396201	54113725	0.86	0.78654304280128	0.85	0.498060230126391	0.154955721118883	0.776465213835898	0.0113	0.0154	0.0227	0.0064	0.1527	0.007	0.0056	0.0675	0.002	0.1011	0.1197	0.0226	0.0051	0.1281	0.0184	0.0057	0.0058	0.0034	0.003	0.0456	0.0247	0.031	0.0802	0.0239	0.0841	0.0021
18	rs36065288	54116256	0.86	0.78654304280128	0.85	0.498060230126391	0.155090220623411	0.778441389740504	0.0112	0.0154	0.0227	0.0064	0.1527	0.007	0.0056	0.0676	0.002	0.1011	0.1197	0.0226	0.0051	0.1281	0.0184	0.0057	0.0058	0.0034	0.003	0.0456	0.0247	0.0311	0.0802	0.024	0.0841	0.0021
18	rs302045	54119666	0.86	0.78654304280128	0.86	0.450156947394433	0.160423737162717	0.778593447993901	0.0112	0.0154	0.0227	0.0064	0.1528	0.007	0.0056	0.0676	0.002	0.1011	0.1198	0.0226	0.0051	0.1281	0.0184	0.0057	0.0058	0.0034	0.003	0.0456	0.0247	0.0311	0.0801	0.024	0.0841	0.0021
18	rs74475317	54130372	0.86	0.78654304280128	0.86	0.450156947394433	0.162870574546675	0.781483766132687	0.0112	0.0153	0.0227	0.0064	0.1528	0.007	0.0056	0.0676	0.002	0.1012	0.1197	0.0226	0.0052	0.1282	0.0183	0.0057	0.0058	0.0034	0.003	0.0456	0.0247	0.0311	0.0801	0.024	0.0841	0.0021
18	rs17541250	54136409	0.86	0.78654304280128	0.86	0.450156947394433	0.1602179575349	0.781027247268018	0.0111	0.0153	0.0227	0.0064	0.1527	0.007	0.0056	0.0676	0.002	0.1013	0.1197	0.0226	0.0052	0.1283	0.0183	0.0057	0.0058	0.0034	0.003	0.0456	0.0247	0.0311	0.0801	0.024	0.084	0.0021
18	rs8083538	54152121	0.86	0.78654304280128	0.86	0.450156947394433	0.161282821832492	0.779505931509059	0.0111	0.0153	0.0228	0.0064	0.1527	0.007	0.0056	0.0677	0.002	0.1014	0.1197	0.0226	0.0052	0.1283	0.0183	0.0056	0.0057	0.0033	0.0029	0.0457	0.0248	0.0311	0.0801	0.024	0.084	0.0021
18	rs1857919	54155330	0.86	0.78654304280128	0.86	0.450156947394433	0.164815800953621	0.802085857641288	0.0111	0.0153	0.0229	0.0064	0.1527	0.007	0.0056	0.0676	0.002	0.1014	0.1196	0.0227	0.0051	0.1282	0.0183	0.0056	0.0057	0.0033	0.0029	0.0458	0.0249	0.0311	0.0802	0.024	0.0838	0.0021
18	rs56029552	54159809	0.86	0.78654304280128	0.86	0.450156947394433	0.151549241444167	0.779962259350924	0.0111	0.0152	0.0231	0.0064	0.1524	0.007	0.0056	0.0676	0.0019	0.1013	0.1197	0.0227	0.0051	0.1283	0.0183	0.0056	0.0057	0.0033	0.0029	0.0458	0.0248	0.0311	0.0801	0.024	0.0838	0.0021
18	rs17090195	54162135	0.86	0.78654304280128	0.86	0.450156947394433	0.145906273181503	0.780418644538188	0.0111	0.0152	0.0231	0.0064	0.1524	0.0069	0.0056	0.0676	0.0019	0.1013	0.1197	0.0227	0.0051	0.1283	0.0183	0.0056	0.0057	0.0033	0.0029	0.0458	0.0248	0.0311	0.0801	0.024	0.0839	0.0021
18	rs111375778	54175216	0.86	0.78654304280128	0.86	0.450156947394433	0.139472745874132	0.783614943746558	0.0111	0.0152	0.0231	0.0063	0.1522	0.0069	0.0055	0.0676	0.0019	0.1014	0.1198	0.0228	0.0051	0.1283	0.0183	0.0056	0.0057	0.0033	0.0029	0.0457	0.0249	0.0311	0.0801	0.024	0.0839	0.002
18	rs72941498	54187180	0.87	0.726891327677376	0.86	0.450156947394433	0.154586202502959	0.814040961036297	0.0109	0.0151	0.0236	0.0062	0.1505	0.0063	0.0053	0.067	0.0018	0.1019	0.121	0.0232	0.005	0.1285	0.0179	0.0055	0.0057	0.0032	0.003	0.0456	0.0257	0.0315	0.0804	0.0238	0.0843	0.002
18	rs78279275	54189420	0.87	0.726891327677376	0.86	0.450156947394433	0.17233815349111	0.86036366807932	0.0107	0.0149	0.0236	0.0061	0.1495	0.0058	0.0051	0.0665	0.0017	0.1024	0.1219	0.0235	0.0049	0.1286	0.0176	0.0054	0.0056	0.0031	0.0031	0.0455	0.0264	0.032	0.0807	0.0235	0.0847	0.0019
18	rs9950504	54189488	0.87	0.726891327677376	0.86	0.450156947394433	0.181933324566501	0.86005309647304	0.0107	0.0149	0.0236	0.0061	0.1495	0.0058	0.0051	0.0665	0.0017	0.1024	0.1219	0.0235	0.0049	0.1287	0.0176	0.0054	0.0056	0.0031	0.0031	0.0455	0.0265	0.032	0.0807	0.0235	0.0847	0.0019
18	rs635654	54189611	0.87	0.726891327677376	0.86	0.450156947394433	0.18426754366976	0.856017771737236	0.0107	0.0149	0.0236	0.0061	0.1495	0.0058	0.0051	0.0665	0.0017	0.1024	0.1219	0.0235	0.0049	0.1287	0.0176	0.0054	0.0056	0.0031	0.0031	0.0455	0.0265	0.032	0.0807	0.0235	0.0847	0.0019
18	rs76078693	54218356	0.88	0.670214810425093	0.86	0.450156947394433	0.175720130028024	0.871559566238168	0.0106	0.015	0.0236	0.0061	0.1494	0.0058	0.0051	0.0664	0.0017	0.1026	0.1219	0.0235	0.0049	0.1286	0.0176	0.0054	0.0056	0.0031	0.0031	0.0456	0.0265	0.0321	0.0807	0.0235	0.0848	0.0019
18	rs75581794	54219052	0.88	0.670214810425093	0.86	0.450156947394433	0.175683950873946	0.872649638618448	0.0106	0.015	0.0236	0.0061	0.1494	0.0058	0.0051	0.0664	0.0017	0.1026	0.1219	0.0235	0.0049	0.1286	0.0176	0.0054	0.0056	0.0031	0.0031	0.0456	0.0265	0.0321	0.0807	0.0235	0.0848	0.0019
18	rs75694537	54227009	0.88	0.670214810425093	0.86	0.450156947394433	0.174961274138844	0.873272662382084	0.0106	0.015	0.0236	0.0061	0.1494	0.0058	0.0051	0.0664	0.0017	0.1026	0.122	0.0235	0.0049	0.1286	0.0176	0.0054	0.0056	0.0031	0.0031	0.0456	0.0265	0.0321	0.0807	0.0235	0.0848	0.0019
18	rs596187	54230240	0.88	0.670214810425093	0.86	0.450156947394433	0.172445499860599	0.87358420839891	0.0106	0.0149	0.0236	0.0061	0.1493	0.0058	0.0051	0.0664	0.0017	0.1026	0.122	0.0235	0.0049	0.1286	0.0176	0.0054	0.0056	0.0031	0.0031	0.0455	0.0265	0.0321	0.0807	0.0235	0.0848	0.0019
18	rs34379433	54232162	0.88	0.670214810425093	0.86	0.450156947394433	0.172123577257755	0.878883964015442	0.0106	0.0149	0.0236	0.0061	0.1493	0.0057	0.0051	0.0664	0.0017	0.1026	0.122	0.0235	0.0049	0.1287	0.0176	0.0054	0.0055	0.0031	0.0031	0.0455	0.0265	0.0321	0.0807	0.0235	0.0848	0.0019
18	rs614382	54235097	0.88	0.670214810425093	0.86	0.450156947394433	0.17016386644126	0.896544572175486	0.0106	0.0149	0.0236	0.0061	0.1493	0.0057	0.0051	0.0663	0.0017	0.1026	0.122	0.0235	0.0049	0.1286	0.0176	0.0054	0.0055	0.0031	0.0031	0.0456	0.0265	0.0321	0.0807	0.0235	0.0848	0.0019
18	rs77174351	54256019	0.92	0.472297109457422	0.86	0.450156947394433	0.210432050478868	1.02014413605491	0.0108	0.012	0.0181	0.0035	0.1554	0.0043	0.0024	0.0607	0.0011	0.1088	0.1345	0.0306	0.0039	0.1263	0.019	0.0033	0.0039	0.002	0.0029	0.0412	0.0269	0.0381	0.0742	0.0252	0.0842	7e-04
18	rs72943251	54262712	0.92	0.472297109457422	0.86	0.450156947394433	0.20608594928931	1.01821687517053	0.0108	0.012	0.0181	0.0035	0.1554	0.0043	0.0024	0.0607	0.0011	0.1089	0.1345	0.0306	0.0039	0.1263	0.019	0.0033	0.0039	0.002	0.0029	0.0412	0.0269	0.0381	0.0742	0.0252	0.0842	7e-04
18	rs12968679	54265130	0.92	0.472297109457422	0.86	0.450156947394433	0.0984023579877865	0.954541523084149	0.0108	0.012	0.0181	0.0035	0.1555	0.0043	0.0024	0.0607	0.0011	0.1089	0.1347	0.0307	0.0039	0.1262	0.0191	0.0033	0.0039	0.002	0.0029	0.0411	0.027	0.0382	0.0742	0.0252	0.0843	7e-04
18	rs573399	54265847	0.92	0.472297109457422	0.86	0.450156947394433	0.0849999223587441	0.867046531426513	0.0108	0.012	0.0181	0.0035	0.1556	0.0043	0.0024	0.0607	0.0011	0.109	0.1347	0.0306	0.0039	0.1262	0.0192	0.0033	0.0039	0.002	0.0029	0.0411	0.027	0.0382	0.0741	0.0252	0.0843	7e-04
18	rs655539	54281790	0.92	0.472297109457422	0.86	0.450156947394433	0.0796934510230949	0.818341627919855	0.0108	0.012	0.018	0.0035	0.1557	0.0043	0.0024	0.0607	0.0011	0.1091	0.1348	0.0306	0.0039	0.1262	0.0192	0.0033	0.0038	0.002	0.0029	0.0412	0.027	0.0382	0.0742	0.0252	0.0843	7e-04
18	rs17090268	54281987	0.92	0.472297109457422	0.86	0.450156947394433	0.0797603861920772	0.817112378869768	0.0108	0.012	0.018	0.0035	0.1557	0.0043	0.0024	0.0607	0.0011	0.1091	0.1348	0.0306	0.0039	0.1262	0.0192	0.0033	0.0038	0.002	0.0029	0.0411	0.027	0.0382	0.0742	0.0252	0.0843	7e-04
18	rs80254237	54287739	0.92	0.472297109457422	0.86	0.450156947394433	0.0793815639805151	0.809285094258294	0.0108	0.012	0.018	0.0035	0.1557	0.0043	0.0024	0.0607	0.0011	0.1091	0.1348	0.0306	0.0039	0.1262	0.0192	0.0033	0.0038	0.002	0.0029	0.0411	0.027	0.0382	0.0742	0.0252	0.0843	7e-04
18	rs2234341	54306416	0.92	0.472297109457422	0.87	0.405435896572436	0.077789967701889	0.795511311557865	0.0108	0.012	0.018	0.0035	0.1558	0.0043	0.0024	0.0607	0.0011	0.1091	0.1348	0.0306	0.0039	0.1262	0.0192	0.0033	0.0038	0.002	0.0029	0.0411	0.027	0.0381	0.0742	0.0252	0.0843	7e-04
18	rs78057036	54310462	0.92	0.472297109457422	0.87	0.405435896572436	0.0766751151760979	0.783767218326635	0.0109	0.012	0.018	0.0035	0.156	0.0043	0.0024	0.0606	0.0011	0.109	0.1348	0.0306	0.0039	0.1261	0.0192	0.0033	0.0038	0.002	0.0029	0.0411	0.027	0.0381	0.0743	0.0252	0.0843	7e-04
18	rs35758889	54313174	0.92	0.472297109457422	0.87	0.405435896572436	0.0750758988584313	0.76417658955759	0.0109	0.0121	0.018	0.0035	0.1563	0.0043	0.0023	0.0606	0.0011	0.1089	0.1348	0.0306	0.0039	0.1261	0.0192	0.0033	0.0038	0.002	0.0029	0.0411	0.027	0.0381	0.0743	0.0252	0.0843	7e-04
18	rs75730698	54329218	0.92	0.472297109457422	0.88	0.363814363818289	0.0765011769532618	0.718591797719017	0.0109	0.0121	0.0179	0.0034	0.1567	0.0042	0.0023	0.0606	0.0011	0.1087	0.135	0.0305	0.0039	0.126	0.0192	0.0032	0.0038	0.002	0.0029	0.0411	0.0271	0.0382	0.0742	0.0252	0.0844	7e-04
18	rs74824416	54329326	0.92	0.472297109457422	0.89	0.325204496311925	0.0765011769532618	0.718591797719017	0.0109	0.0121	0.0179	0.0034	0.1567	0.0042	0.0023	0.0606	0.0011	0.1087	0.135	0.0305	0.0039	0.126	0.0192	0.0032	0.0038	0.002	0.0029	0.0411	0.0271	0.0382	0.0742	0.0252	0.0844	7e-04
18	rs12968715	54338927	0.92	0.472297109457422	0.89	0.325204496311925	0.0765663739229358	0.714112307472454	0.0109	0.0121	0.0179	0.0034	0.1568	0.0042	0.0023	0.0606	0.0011	0.1087	0.135	0.0305	0.0039	0.126	0.0192	0.0032	0.0038	0.002	0.0029	0.0411	0.0271	0.0382	0.0742	0.0252	0.0844	7e-04
18	rs35785919	54345454	0.92	0.472297109457422	0.89	0.325204496311925	0.0768493082935471	0.705618519733475	0.0109	0.0121	0.0179	0.0034	0.1568	0.0042	0.0023	0.0606	0.0011	0.1087	0.135	0.0305	0.0039	0.1259	0.0192	0.0032	0.0038	0.002	0.0029	0.0411	0.0271	0.0382	0.0742	0.0252	0.0844	7e-04
18	rs72917830	54351566	0.92	0.472297109457422	0.89	0.325204496311925	0.0774390932690942	0.702940998340977	0.0109	0.0121	0.0179	0.0034	0.1568	0.0042	0.0023	0.0606	0.0011	0.1087	0.135	0.0305	0.0039	0.1259	0.0192	0.0032	0.0038	0.002	0.0029	0.0411	0.0271	0.0382	0.0742	0.0252	0.0844	7e-04
18	rs17682675	54373648	0.92	0.472297109457422	0.89	0.325204496311925	0.0768928964123122	0.683228407732185	0.0109	0.0121	0.0179	0.0034	0.1569	0.0043	0.0023	0.0606	0.0011	0.1086	0.1351	0.0305	0.0039	0.1259	0.0192	0.0033	0.0039	0.002	0.0029	0.0411	0.0271	0.0382	0.0741	0.0252	0.0845	7e-04
18	rs2430907	54377738	0.92	0.472297109457422	0.89	0.325204496311925	0.0769146964487136	0.680570301208445	0.0109	0.0121	0.0179	0.0034	0.1569	0.0043	0.0023	0.0606	0.0011	0.1085	0.1351	0.0305	0.0039	0.1259	0.0192	0.0033	0.0039	0.002	0.0029	0.0411	0.0271	0.0382	0.0741	0.0252	0.0845	7e-04
18	rs117000653	54379956	0.92	0.472297109457422	0.89	0.325204496311925	0.0765881142093241	0.679389675743886	0.0109	0.0121	0.0179	0.0034	0.1569	0.0043	0.0023	0.0606	0.0011	0.1085	0.1351	0.0305	0.0039	0.1259	0.0192	0.0033	0.0039	0.002	0.0029	0.0411	0.0271	0.0382	0.0741	0.0252	0.0845	7e-04
18	rs17750015	54397622	0.91	0.517562282080777	0.89	0.325204496311925	0.0752477381815949	0.653242663070236	0.0109	0.0121	0.0178	0.0034	0.1567	0.0044	0.0022	0.0605	0.0011	0.108	0.1353	0.0306	0.0039	0.1259	0.0193	0.0034	0.004	0.002	0.003	0.0407	0.0269	0.0383	0.0743	0.0252	0.0847	7e-04
18	rs17750063	54400510	0.91	0.517562282080777	0.89	0.325204496311925	0.0747115832749424	0.655290615295562	0.0109	0.0121	0.0178	0.0034	0.1567	0.0045	0.0022	0.0605	0.0011	0.108	0.1353	0.0306	0.0039	0.1258	0.0194	0.0034	0.0041	0.002	0.003	0.0407	0.0269	0.0383	0.0743	0.0252	0.0847	7e-04
18	rs117008241	54402420	0.92	0.472297109457422	0.89	0.325204496311925	0.0747543844513631	0.656022384646358	0.0109	0.0121	0.0178	0.0034	0.1567	0.0045	0.0022	0.0605	0.0011	0.108	0.1353	0.0306	0.0039	0.1258	0.0194	0.0034	0.0041	0.002	0.003	0.0407	0.0269	0.0383	0.0743	0.0252	0.0847	7e-04
18	rs12958815	54405821	0.92	0.472297109457422	0.9	0.289513196358555	0.0744337620480462	0.654266454458388	0.0109	0.0121	0.0178	0.0034	0.1567	0.0045	0.0022	0.0605	0.0011	0.1079	0.1353	0.0306	0.0039	0.1258	0.0194	0.0035	0.0041	0.002	0.003	0.0407	0.0269	0.0383	0.0743	0.0252	0.0847	7e-04
18	rs17682902	54409971	0.92	0.472297109457422	0.9	0.289513196358555	0.0738376510674263	0.653242663070236	0.0109	0.0121	0.0178	0.0034	0.1567	0.0045	0.0022	0.0604	0.0011	0.1079	0.1353	0.0306	0.0039	0.1258	0.0194	0.0035	0.0041	0.002	0.003	0.0407	0.0269	0.0383	0.0743	0.0251	0.0847	7e-04
18	rs17750123	54411576	0.92	0.472297109457422	0.9	0.289513196358555	0.0735407587654112	0.652657805502053	0.0109	0.0121	0.0178	0.0034	0.1567	0.0045	0.0022	0.0604	0.0011	0.1078	0.1353	0.0306	0.0039	0.1258	0.0194	0.0035	0.0041	0.002	0.003	0.0407	0.0269	0.0383	0.0743	0.0251	0.0847	7e-04
18	rs1421261	54413275	0.92	0.472297109457422	0.9	0.289513196358555	0.0723190226037733	0.650757853981347	0.0109	0.0121	0.0178	0.0034	0.1567	0.0046	0.0022	0.0604	0.0011	0.1076	0.1354	0.0307	0.0039	0.1258	0.0194	0.0035	0.0041	0.002	0.003	0.0407	0.0269	0.0383	0.0743	0.0251	0.0847	7e-04
18	rs72931212	54415284	0.92	0.472297109457422	0.9	0.289513196358555	0.0700177916495844	0.674524528023974	0.0109	0.0121	0.0179	0.0033	0.1568	0.0045	0.0021	0.0605	0.0011	0.1079	0.1351	0.0307	0.0039	0.1254	0.0194	0.0035	0.004	0.0021	0.003	0.0409	0.027	0.0384	0.0742	0.0251	0.085	7e-04
18	rs2430894	54417591	0.92	0.472297109457422	0.9	0.289513196358555	0.0733503085460639	0.716052655023816	0.011	0.0121	0.0179	0.0031	0.157	0.0043	0.002	0.0606	0.0012	0.1083	0.1348	0.0309	0.0038	0.1247	0.0194	0.0034	0.0038	0.0022	0.003	0.041	0.0271	0.0386	0.0738	0.0251	0.0855	8e-04
18	rs7227523	54418390	0.92	0.472297109457422	0.9	0.289513196358555	0.0732446411482151	0.722329451906071	0.0109	0.0121	0.018	0.0031	0.1571	0.0043	0.002	0.0605	0.0012	0.1084	0.1347	0.0309	0.0038	0.1243	0.0194	0.0033	0.0038	0.0022	0.003	0.041	0.0271	0.0389	0.0737	0.0251	0.0855	8e-04
18	rs17090345	54419696	0.92	0.472297109457422	0.9	0.289513196358555	0.0774609929894526	0.743037953377709	0.0109	0.0121	0.018	0.0031	0.1572	0.0043	0.002	0.0605	0.0012	0.1086	0.1346	0.0308	0.0038	0.1239	0.0194	0.0033	0.0038	0.0022	0.0031	0.0411	0.0271	0.0391	0.0736	0.0251	0.0856	8e-04
18	rs75507750	54434463	0.92	0.472297109457422	0.9	0.289513196358555	0.0797827059355255	0.749969234599535	0.0109	0.0121	0.0181	0.0032	0.1573	0.0043	0.002	0.0604	0.0012	0.1087	0.1346	0.0309	0.0038	0.1237	0.0194	0.0033	0.0038	0.0022	0.0031	0.0411	0.0271	0.0393	0.0736	0.0251	0.0856	8e-04
18	rs8097197	54435784	0.92	0.472297109457422	0.9	0.289513196358555	0.0814228920927938	0.752232470352605	0.0109	0.0121	0.0181	0.0032	0.1573	0.0043	0.002	0.0604	0.0012	0.1087	0.1346	0.0309	0.0038	0.1237	0.0194	0.0033	0.0038	0.0022	0.0031	0.0411	0.0271	0.0393	0.0736	0.0251	0.0856	8e-04
18	rs12456035	54449950	0.92	0.472297109457422	0.9	0.289513196358555	0.0844895111967376	0.767964855138326	0.0109	0.0122	0.018	0.0031	0.1577	0.0042	0.0019	0.0602	0.0012	0.1088	0.1344	0.0308	0.0038	0.123	0.0194	0.0032	0.0037	0.0022	0.0031	0.0411	0.0269	0.0399	0.0734	0.0252	0.086	9e-04
18	rs8095342	54456149	0.92	0.472297109457422	0.9	0.289513196358555	0.0897783517967597	0.781788143841892	0.0109	0.0122	0.018	0.0031	0.1575	0.0042	0.0019	0.0602	0.0013	0.109	0.1344	0.0308	0.0038	0.1231	0.0195	0.0032	0.0037	0.0022	0.0031	0.0411	0.0269	0.04	0.0734	0.0253	0.086	9e-04
18	rs28478144	54462006	0.92	0.472297109457422	0.9	0.289513196358555	0.0851627371833776	0.7801143813766	0.0109	0.0122	0.0178	0.0031	0.1579	0.0041	0.0018	0.0602	0.0013	0.109	0.1344	0.0309	0.0038	0.123	0.0195	0.0031	0.0036	0.0024	0.0031	0.041	0.0268	0.0399	0.0735	0.0252	0.0861	9e-04
18	rs61619477	54476578	0.92	0.472297109457422	0.9	0.289513196358555	0.0811292367351447	0.788948319117118	0.0109	0.0121	0.0175	0.003	0.1587	0.004	0.0017	0.0603	0.0013	0.1092	0.1347	0.0309	0.0037	0.1227	0.0196	0.0029	0.0034	0.0025	0.0032	0.041	0.0266	0.0397	0.0736	0.025	0.0864	9e-04
18	rs79075356	54488864	0.92	0.472297109457422	0.9	0.289513196358555	0.0810164733781618	0.790473560424333	0.0109	0.0121	0.0174	0.003	0.1588	0.004	0.0017	0.0603	0.0013	0.1092	0.1347	0.0309	0.0037	0.1227	0.0196	0.0029	0.0034	0.0025	0.0032	0.041	0.0266	0.0396	0.0736	0.025	0.0864	9e-04
18	rs117890825	54489397	0.92	0.472297109457422	0.9	0.289513196358555	0.0810615666565446	0.790778684180278	0.0109	0.0121	0.0174	0.003	0.1588	0.004	0.0017	0.0603	0.0013	0.1092	0.1347	0.0309	0.0037	0.1227	0.0196	0.0029	0.0034	0.0025	0.0032	0.041	0.0266	0.0396	0.0736	0.025	0.0864	9e-04
18	rs7242027	54494439	0.92	0.472297109457422	0.9	0.289513196358555	0.0853024508539831	0.794136702784151	0.0109	0.0121	0.0174	0.003	0.1589	0.004	0.0017	0.0603	0.0013	0.1093	0.1346	0.031	0.0037	0.1227	0.0197	0.0029	0.0034	0.0025	0.0032	0.041	0.0267	0.0397	0.0735	0.025	0.0865	9e-04
18	rs12965637	54503811	0.92	0.472297109457422	0.9	0.289513196358555	0.0856523737969685	0.793831302989078	0.0109	0.0121	0.0174	0.003	0.159	0.004	0.0017	0.0604	0.0013	0.1093	0.1346	0.031	0.0037	0.1226	0.0197	0.0029	0.0034	0.0025	0.0032	0.041	0.0267	0.0397	0.0734	0.025	0.0865	9e-04
18	rs2543160	54517340	0.92	0.472297109457422	0.9	0.289513196358555	0.0866370170604611	0.791236416953201	0.0109	0.0121	0.0174	0.003	0.159	0.004	0.0017	0.0604	0.0013	0.1093	0.1348	0.0309	0.0037	0.1225	0.0196	0.0029	0.0034	0.0025	0.0032	0.041	0.0267	0.0396	0.0734	0.025	0.0865	9e-04
18	rs2576418	54518866	0.92	0.472297109457422	0.9	0.289513196358555	0.0835895064009665	0.808825161814699	0.0109	0.0121	0.0174	0.003	0.159	0.004	0.0017	0.0607	0.0013	0.1093	0.1345	0.0309	0.0037	0.1225	0.0196	0.0029	0.0034	0.0025	0.0032	0.0411	0.0267	0.0397	0.0734	0.025	0.0865	9e-04
18	rs17683276	54525249	0.92	0.472297109457422	0.91	0.256642068151906	0.0833826864308406	0.805760360672377	0.0109	0.0121	0.0174	0.003	0.159	0.004	0.0017	0.0607	0.0013	0.1093	0.1345	0.0309	0.0037	0.1225	0.0196	0.0029	0.0034	0.0025	0.0032	0.0411	0.0267	0.0397	0.0733	0.025	0.0865	9e-04
18	rs74645570	54541140	0.92	0.472297109457422	0.91	0.256642068151906	0.0832908714994691	0.798109175023936	0.0109	0.0121	0.0173	0.003	0.159	0.004	0.0017	0.0606	0.0013	0.1093	0.1346	0.0309	0.0037	0.1224	0.0196	0.0029	0.0034	0.0025	0.0032	0.0411	0.0267	0.0397	0.0733	0.025	0.0866	9e-04
18	rs4800953	54548804	0.92	0.472297109457422	0.91	0.256642068151906	0.0828327661039107	0.791999430532077	0.0109	0.0121	0.0173	0.003	0.159	0.004	0.0017	0.0606	0.0013	0.1093	0.1347	0.0309	0.0037	0.1224	0.0196	0.0029	0.0034	0.0024	0.0032	0.0411	0.0267	0.0397	0.0732	0.0249	0.0866	9e-04
18	rs4801058	54566065	0.92	0.472297109457422	0.91	0.256642068151906	0.0809488636178407	0.777225153639779	0.0108	0.012	0.0171	0.003	0.1593	0.004	0.0018	0.0606	0.0013	0.1094	0.1347	0.031	0.0037	0.1226	0.0197	0.0028	0.0034	0.0025	0.0031	0.0412	0.0267	0.0398	0.0726	0.0249	0.0867	9e-04
18	rs4800954	54571013	0.92	0.472297109457422	0.91	0.256642068151906	0.0806113574766713	0.779505931509059	0.0108	0.012	0.0171	0.003	0.1594	0.004	0.0018	0.0606	0.0013	0.1094	0.1347	0.031	0.0036	0.1226	0.0197	0.0029	0.0034	0.0025	0.0031	0.0412	0.0267	0.0398	0.0725	0.0249	0.0867	9e-04
18	rs72919436	54574305	0.92	0.472297109457422	0.91	0.256642068151906	0.07880442846057	0.780418644538188	0.0108	0.012	0.0171	0.003	0.1594	0.004	0.0018	0.0606	0.0013	0.1094	0.1347	0.031	0.0036	0.1226	0.0197	0.0028	0.0034	0.0024	0.0031	0.0412	0.0267	0.0398	0.0725	0.0249	0.0869	9e-04
18	rs78346601	54574972	0.92	0.472297109457422	0.91	0.256642068151906	0.0784506130350895	0.779962259350924	0.0108	0.012	0.0171	0.003	0.1594	0.004	0.0018	0.0606	0.0013	0.1094	0.1347	0.031	0.0036	0.1226	0.0197	0.0028	0.0034	0.0024	0.0031	0.0411	0.0267	0.0398	0.0725	0.0249	0.0869	9e-04
18	rs10048404	54578482	0.92	0.472297109457422	0.91	0.256642068151906	0.07880442846057	0.774186355038103	0.0108	0.012	0.0171	0.003	0.1595	0.004	0.0018	0.0606	0.0013	0.1095	0.1347	0.031	0.0036	0.1225	0.0197	0.0028	0.0034	0.0024	0.0031	0.0412	0.0267	0.0398	0.0724	0.0249	0.0869	9e-04
18	rs4452033	54608001	0.92	0.472297109457422	0.91	0.256642068151906	0.122400698039561	0.824955488028651	0.0108	0.0121	0.0164	0.0025	0.1614	0.0034	0.002	0.0602	0.0012	0.1096	0.1349	0.0313	0.0036	0.1236	0.0196	0.0024	0.0031	0.002	0.0031	0.0425	0.0265	0.0391	0.0712	0.0249	0.0873	9e-04
18	rs1657390	54608792	0.92	0.472297109457422	0.91	0.256642068151906	0.124188663068277	0.833277037244739	0.0108	0.0121	0.0164	0.0025	0.1615	0.0034	0.002	0.0602	0.0012	0.1096	0.1349	0.0313	0.0036	0.1237	0.0196	0.0024	0.0031	0.002	0.0031	0.0425	0.0265	0.0391	0.0712	0.0249	0.0873	9e-04
18	rs117125394	54609166	0.92	0.472297109457422	0.91	0.256642068151906	0.12363006281354	0.833585577922732	0.0108	0.0121	0.0164	0.0025	0.1615	0.0034	0.002	0.0602	0.0012	0.1096	0.1349	0.0313	0.0036	0.1236	0.0196	0.0024	0.0031	0.002	0.0031	0.0425	0.0265	0.0391	0.0712	0.0249	0.0873	9e-04
18	rs59299361	54609979	0.92	0.472297109457422	0.93	0.198940398764014	0.123219443036617	0.835128638931787	0.0108	0.0121	0.0164	0.0025	0.1615	0.0034	0.002	0.0602	0.0012	0.1096	0.1349	0.0313	0.0036	0.1236	0.0196	0.0024	0.0031	0.002	0.0031	0.0425	0.0265	0.0391	0.0712	0.0249	0.0873	9e-04
18	rs72930733	54641870	0.92	0.472297109457422	0.93	0.198940398764014	0.127602398140082	0.842234368911525	0.0108	0.0121	0.0163	0.0025	0.1617	0.0034	0.0021	0.0603	0.0011	0.1096	0.135	0.0314	0.0036	0.1235	0.0197	0.0024	0.0031	0.0019	0.0031	0.0426	0.0265	0.039	0.0711	0.0249	0.0873	9e-04
18	rs114394206	54642187	0.92	0.472297109457422	0.93	0.198940398764014	0.127512629857175	0.842852850164167	0.0108	0.0121	0.0163	0.0025	0.1617	0.0034	0.0021	0.0603	0.0011	0.1096	0.135	0.0314	0.0036	0.1235	0.0197	0.0024	0.0031	0.0019	0.0031	0.0426	0.0265	0.039	0.0711	0.0249	0.0873	9e-04
18	rs77170296	54654024	0.91	0.517562282080777	0.93	0.198940398764014	0.15667574814294	0.887158362043124	0.0108	0.0122	0.0162	0.0025	0.1617	0.0034	0.0022	0.0606	0.001	0.1093	0.1352	0.0317	0.0035	0.1233	0.0199	0.0023	0.0031	0.0018	0.0031	0.0427	0.0265	0.039	0.0708	0.0251	0.0873	9e-04
18	rs35961860	54655480	0.91	0.517562282080777	0.93	0.198940398764014	0.152113880507689	0.884814949486019	0.0108	0.0122	0.0162	0.0025	0.1617	0.0034	0.0022	0.0606	0.0011	0.1094	0.1352	0.0317	0.0035	0.1231	0.0199	0.0023	0.0031	0.0018	0.0031	0.0427	0.0265	0.039	0.0708	0.0251	0.0873	9e-04
18	rs1657418	54656025	0.91	0.517562282080777	0.93	0.198940398764014	0.149763923420319	0.882785013291663	0.0108	0.0122	0.0162	0.0025	0.1617	0.0034	0.0022	0.0605	0.0011	0.1094	0.1352	0.0317	0.0035	0.1231	0.0199	0.0023	0.0031	0.0018	0.0031	0.0427	0.0265	0.039	0.0708	0.0251	0.0873	9e-04
18	rs1657422	54660333	0.91	0.517562282080777	0.93	0.198940398764014	0.155628907225249	0.902656311601802	0.0109	0.0122	0.0161	0.0024	0.1619	0.0034	0.0022	0.0605	0.0011	0.1095	0.1353	0.0317	0.0035	0.1229	0.02	0.0023	0.0031	0.0017	0.003	0.0428	0.0265	0.0389	0.0705	0.025	0.0873	9e-04
18	rs118003141	54661715	0.91	0.517562282080777	0.93	0.198940398764014	0.156337605537713	0.899364332054044	0.0109	0.0122	0.0161	0.0024	0.162	0.0034	0.0022	0.0605	0.001	0.1095	0.1354	0.0318	0.0035	0.1229	0.02	0.0023	0.0031	0.0017	0.003	0.0428	0.0265	0.039	0.0705	0.025	0.0873	9e-04
18	rs1657410	54667823	0.91	0.517562282080777	0.93	0.198940398764014	0.161007621744403	0.899677749196118	0.0109	0.0122	0.0161	0.0024	0.1621	0.0034	0.0022	0.0605	0.001	0.1094	0.1355	0.0318	0.0035	0.1229	0.02	0.0023	0.003	0.0017	0.003	0.0428	0.0265	0.039	0.0704	0.025	0.0873	9e-04
18	rs78027485	54669321	0.91	0.517562282080777	0.93	0.198940398764014	0.160664009425754	0.897797577651452	0.0109	0.0122	0.0161	0.0024	0.1621	0.0034	0.0022	0.0605	0.001	0.1094	0.1355	0.0318	0.0035	0.1229	0.02	0.0023	0.003	0.0017	0.003	0.0428	0.0265	0.039	0.0704	0.025	0.0873	9e-04
18	rs77088889	54679971	0.91	0.517562282080777	0.93	0.198940398764014	0.153982658735074	0.87202670593683	0.011	0.0123	0.0161	0.0024	0.1623	0.0034	0.0022	0.0607	0.001	0.1096	0.1353	0.0317	0.0035	0.1228	0.0199	0.0023	0.003	0.0017	0.003	0.0428	0.0264	0.039	0.0701	0.0251	0.0873	9e-04
18	rs9963904	54686616	0.91	0.517562282080777	0.93	0.198940398764014	0.155696320520657	0.871715273772542	0.011	0.0123	0.0161	0.0024	0.1624	0.0034	0.0022	0.0608	0.001	0.1096	0.1352	0.0317	0.0035	0.1228	0.0199	0.0023	0.003	0.0017	0.003	0.0428	0.0264	0.039	0.07	0.0251	0.0873	9e-04
18	rs62100201	54693858	0.91	0.517562282080777	0.93	0.198940398764014	0.202379055178326	0.91506206888433	0.0098	0.0125	0.0159	0.0023	0.1626	0.0034	0.0023	0.0612	9e-04	0.1097	0.136	0.0314	0.0034	0.123	0.0197	0.0023	0.003	0.0016	0.003	0.0432	0.0262	0.0386	0.0695	0.0253	0.0879	9e-04
18	rs56413950	54699619	0.91	0.517562282080777	0.93	0.198940398764014	0.200696047969536	0.893726606300591	0.0098	0.0125	0.0159	0.0023	0.1626	0.0034	0.0023	0.0611	9e-04	0.1097	0.1361	0.0314	0.0034	0.1231	0.0196	0.0022	0.003	0.0016	0.003	0.0433	0.0262	0.0385	0.0696	0.0252	0.088	9e-04
18	rs1657382	54704906	0.91	0.517562282080777	0.93	0.198940398764014	0.204109455035098	0.898737564007637	0.0099	0.0126	0.0158	0.0023	0.1628	0.0034	0.0023	0.0611	9e-04	0.1097	0.1362	0.0314	0.0034	0.1231	0.0196	0.0023	0.003	0.0016	0.003	0.0433	0.0262	0.0385	0.0695	0.0253	0.0879	9e-04
18	rs1617570	54706186	0.91	0.517562282080777	0.93	0.198940398764014	0.206522224105593	0.890128492109267	0.0099	0.0126	0.0158	0.0023	0.1628	0.0034	0.0023	0.0611	9e-04	0.1097	0.1362	0.0314	0.0034	0.1231	0.0196	0.0023	0.003	0.0016	0.003	0.0433	0.0262	0.0385	0.0695	0.0253	0.0879	9e-04
18	rs78951049	54714522	0.91	0.517562282080777	0.94	0.173887076546345	0.218089226208779	0.897484293088093	0.0099	0.0126	0.0157	0.0023	0.1629	0.0034	0.0023	0.0611	8e-04	0.1097	0.1365	0.0315	0.0034	0.123	0.0196	0.0023	0.003	0.0016	0.0029	0.0432	0.0262	0.0384	0.0695	0.0254	0.0878	8e-04
18	rs2027702	54725272	0.91	0.517562282080777	0.94	0.173887076546345	0.292630805425605	0.922616299014843	0.0099	0.0129	0.0154	0.0023	0.1635	0.0034	0.0024	0.0611	4e-04	0.1098	0.1376	0.0319	0.003	0.1228	0.0194	0.0023	0.0031	0.0017	0.0029	0.0428	0.026	0.0382	0.0695	0.0257	0.0873	6e-04
18	rs4801078	54728683	0.91	0.517562282080777	0.94	0.173887076546345	0.311742111016824	0.913804242023349	0.01	0.0129	0.0153	0.0023	0.1636	0.0035	0.0024	0.061	4e-04	0.1099	0.1379	0.0321	0.003	0.1228	0.0194	0.0023	0.0031	0.0016	0.0029	0.0425	0.026	0.0382	0.0691	0.0259	0.0872	7e-04
18	rs79395910	54731120	0.91	0.517562282080777	0.94	0.173887076546345	0.311195702415877	0.893257120147025	0.01	0.013	0.0153	0.0023	0.1636	0.0035	0.0024	0.0609	4e-04	0.1098	0.1379	0.0322	0.0029	0.1229	0.0194	0.0023	0.0031	0.0016	0.0029	0.0426	0.026	0.0382	0.069	0.0259	0.0872	7e-04
18	rs17062940	54731875	0.91	0.517562282080777	0.94	0.173887076546345	0.318036985514655	0.892631216425928	0.01	0.0129	0.0153	0.0023	0.1635	0.0035	0.0025	0.0609	4e-04	0.1098	0.1379	0.0323	0.0029	0.1229	0.0194	0.0023	0.0031	0.0016	0.0029	0.0426	0.026	0.0382	0.0689	0.026	0.0872	7e-04
18	rs60705247	54741103	0.91	0.517562282080777	0.94	0.173887076546345	0.347389907066509	0.874207368661123	0.0101	0.0129	0.0152	0.0024	0.1628	0.0035	0.0028	0.0608	4e-04	0.1096	0.138	0.0327	0.003	0.1229	0.0194	0.0024	0.0032	0.0016	0.0029	0.0427	0.026	0.0381	0.0685	0.0261	0.0873	7e-04
18	rs1557351	54752314	0.91	0.517562282080777	0.94	0.173887076546345	0.361630178464284	0.862227582561818	0.0102	0.013	0.0152	0.0024	0.1623	0.0035	0.0029	0.0608	5e-04	0.1094	0.1381	0.0329	0.003	0.123	0.0194	0.0025	0.0033	0.0016	0.0029	0.0428	0.026	0.0381	0.0683	0.0261	0.0872	7e-04
18	rs62100236	54755490	0.9	0.565600701999265	0.94	0.173887076546345	0.349602120646731	0.856017771737236	0.0103	0.013	0.0152	0.0025	0.1619	0.0035	0.0031	0.0608	6e-04	0.1091	0.1382	0.0331	0.003	0.1231	0.0195	0.0025	0.0034	0.0016	0.0029	0.0428	0.0259	0.0381	0.068	0.026	0.0871	7e-04
18	rs78453406	54757738	0.9	0.565600701999265	0.94	0.173887076546345	0.341734686889287	0.853226383153735	0.0103	0.013	0.0153	0.0025	0.1622	0.0036	0.0031	0.061	6e-04	0.1087	0.1374	0.0334	0.003	0.1232	0.0198	0.0026	0.0034	0.0016	0.0029	0.0427	0.0258	0.0382	0.0679	0.026	0.087	8e-04
18	rs7227065	54758230	0.9	0.565600701999265	0.94	0.173887076546345	0.340640641461785	0.849352586622381	0.0103	0.0129	0.0153	0.0025	0.1622	0.0036	0.0031	0.061	6e-04	0.1087	0.1374	0.0334	0.003	0.1232	0.0198	0.0026	0.0034	0.0016	0.0029	0.0427	0.0258	0.0382	0.0679	0.026	0.087	8e-04
18	rs948649	54758438	0.9	0.565600701999265	0.94	0.173887076546345	0.339340578298048	0.849197710718333	0.0103	0.0129	0.0153	0.0025	0.1622	0.0036	0.0031	0.061	6e-04	0.1087	0.1374	0.0334	0.003	0.1232	0.0198	0.0026	0.0034	0.0016	0.0029	0.0427	0.0258	0.0382	0.0679	0.026	0.087	8e-04
18	rs79871291	54761766	0.9	0.565600701999265	0.94	0.173887076546345	0.306202315265155	0.836517902783271	0.0104	0.0129	0.0152	0.0025	0.1623	0.0036	0.0031	0.0612	6e-04	0.1087	0.1371	0.0334	0.003	0.1232	0.0198	0.0026	0.0034	0.0016	0.0029	0.0427	0.0258	0.0381	0.0677	0.026	0.0871	8e-04
18	rs6566857	54763914	0.9	0.565600701999265	0.94	0.173887076546345	0.284806010666514	0.81235272186873	0.0106	0.0127	0.0152	0.0025	0.163	0.0036	0.0034	0.0622	6e-04	0.1083	0.1357	0.0332	0.003	0.1233	0.0198	0.0029	0.0036	0.0016	0.0029	0.0428	0.0258	0.0379	0.067	0.0258	0.0878	8e-04
18	rs12963285	54764414	0.89	0.616467558766813	0.94	0.173887076546345	0.26876209071637	0.76690373234903	0.0107	0.0126	0.0151	0.0024	0.1636	0.0036	0.0034	0.0625	7e-04	0.1083	0.1349	0.0331	0.0031	0.1234	0.0198	0.0029	0.0036	0.0016	0.0029	0.0429	0.0258	0.0374	0.0669	0.0257	0.0882	8e-04
18	rs117091783	54765829	0.89	0.616467558766813	0.94	0.173887076546345	0.25335366653211	0.699077500661378	0.0107	0.0125	0.015	0.0024	0.1643	0.0036	0.0035	0.0628	7e-04	0.1082	0.1343	0.0331	0.003	0.1237	0.0198	0.0032	0.0036	0.0015	0.0029	0.0429	0.0256	0.0369	0.0667	0.0255	0.0885	8e-04
18	rs4800962	54766459	0.89	0.616467558766813	0.94	0.173887076546345	0.253531540869502	0.696405575395928	0.0107	0.0125	0.015	0.0024	0.1644	0.0036	0.0035	0.0628	7e-04	0.1083	0.1343	0.0331	0.003	0.1237	0.0198	0.0032	0.0036	0.0015	0.0029	0.0429	0.0256	0.0369	0.0667	0.0255	0.0886	8e-04
18	rs17062376	54776693	0.89	0.616467558766813	0.94	0.173887076546345	0.25491238003207	0.674524528023974	0.0107	0.0124	0.015	0.0025	0.1646	0.0037	0.0037	0.063	7e-04	0.1081	0.134	0.0331	0.003	0.1237	0.0198	0.0034	0.0037	0.0015	0.0029	0.0429	0.0254	0.0366	0.0667	0.0255	0.0886	8e-04
18	rs80265103	54789414	0.89	0.616467558766813	0.94	0.173887076546345	0.251003274370851	0.639094165100615	0.0107	0.0124	0.015	0.0026	0.1647	0.0037	0.0039	0.0632	7e-04	0.108	0.1338	0.0331	0.003	0.1237	0.0199	0.0034	0.0037	0.0015	0.0029	0.0429	0.0252	0.0363	0.0666	0.0254	0.0888	8e-04
18	rs117014377	54792421	0.89	0.616467558766813	0.94	0.173887076546345	0.258809511713016	0.621835918649376	0.0107	0.0124	0.015	0.0026	0.1647	0.0037	0.004	0.0632	7e-04	0.108	0.1338	0.0331	0.003	0.1237	0.0199	0.0034	0.0037	0.0015	0.0029	0.0429	0.0251	0.0362	0.0666	0.0254	0.0888	8e-04
18	rs9945726	54794024	0.89	0.616467558766813	0.95	0.15120882267165	0.280231323722885	0.640986180539161	0.0107	0.0124	0.0151	0.0026	0.1647	0.0037	0.004	0.0632	7e-04	0.108	0.1337	0.0331	0.003	0.1237	0.0199	0.0034	0.0037	0.0015	0.0029	0.0429	0.0251	0.0362	0.0666	0.0254	0.0889	8e-04
18	rs6566864	54803046	0.89	0.616467558766813	0.95	0.15120882267165	0.28154777187095	0.637348845046553	0.0107	0.0124	0.015	0.0026	0.1646	0.0038	0.0042	0.0632	7e-04	0.1079	0.1335	0.033	0.003	0.1237	0.0201	0.0035	0.0037	0.0015	0.0029	0.0428	0.025	0.0363	0.0666	0.0254	0.0892	8e-04
18	rs72928402	54805707	0.89	0.616467558766813	0.95	0.15120882267165	0.262602835716782	0.607850925944076	0.0107	0.0124	0.015	0.0027	0.1645	0.0038	0.0042	0.0633	7e-04	0.1079	0.1334	0.033	0.003	0.1237	0.0201	0.0035	0.0038	0.0015	0.0029	0.0428	0.0249	0.0363	0.0666	0.0254	0.0892	8e-04
18	rs4075822	54811081	0.89	0.616467558766813	0.95	0.15120882267165	0.22594179562647	0.552967360007762	0.0107	0.0124	0.0151	0.0028	0.1645	0.0039	0.0043	0.0634	7e-04	0.1078	0.1332	0.0328	0.0029	0.1237	0.0201	0.0037	0.0038	0.0014	0.0029	0.0428	0.0246	0.0362	0.0669	0.0251	0.0893	8e-04
18	rs12963874	54814043	0.88	0.670214810425093	0.95	0.15120882267165	0.225066254031405	0.526286920707335	0.0107	0.0124	0.0151	0.0029	0.1657	0.0039	0.0043	0.0635	7e-04	0.1082	0.133	0.0328	0.0029	0.1233	0.0196	0.0037	0.0039	0.0014	0.0029	0.0426	0.0243	0.0363	0.0663	0.0253	0.0894	8e-04
18	rs62098672	54815067	0.89	0.616467558766813	0.95	0.15120882267165	0.223196473117255	0.49146305020198	0.0107	0.0124	0.0151	0.0028	0.1663	0.004	0.0044	0.0634	7e-04	0.1084	0.1329	0.0328	0.0029	0.1234	0.0193	0.0037	0.0039	0.0014	0.0029	0.0426	0.024	0.0363	0.0659	0.0252	0.0894	9e-04
18	rs9956688	54816194	0.88	0.670214810425093	0.95	0.15120882267165	0.238785243283156	0.472727988415191	0.0107	0.0124	0.0152	0.0029	0.1668	0.004	0.0044	0.0635	8e-04	0.1086	0.1328	0.0328	0.0029	0.1236	0.0189	0.0037	0.004	0.0014	0.0029	0.0425	0.0238	0.0362	0.0656	0.0253	0.0895	9e-04
18	rs79044520	54820495	0.88	0.670214810425093	0.95	0.15120882267165	0.259890254894275	0.448179448481778	0.0108	0.0123	0.0151	0.0029	0.1677	0.004	0.0045	0.0635	8e-04	0.1091	0.1326	0.0329	0.0029	0.1237	0.0182	0.0036	0.004	0.0014	0.0029	0.0424	0.0234	0.0362	0.0652	0.0252	0.0896	8e-04
18	rs74459467	54827616	0.88	0.670214810425093	0.95	0.15120882267165	0.273837931499871	0.424638333008418	0.0108	0.0123	0.0151	0.003	0.1683	0.004	0.0045	0.0636	7e-04	0.1095	0.1325	0.033	0.0029	0.1239	0.0177	0.0036	0.0041	0.0014	0.0028	0.0423	0.0232	0.0362	0.065	0.0251	0.0897	8e-04
18	rs10871741	54835559	0.88	0.670214810425093	0.96	0.130782650589638	0.286133926126784	0.424375768382391	0.0108	0.0123	0.0151	0.003	0.1683	0.004	0.0045	0.0636	7e-04	0.1095	0.1326	0.033	0.0029	0.1238	0.0176	0.0036	0.0041	0.0014	0.0029	0.0423	0.0231	0.0362	0.065	0.0251	0.0897	8e-04
18	rs118047788	54837358	0.88	0.670214810425093	0.96	0.130782650589638	0.284711286131778	0.422539043765051	0.0108	0.0123	0.0151	0.003	0.1683	0.004	0.0045	0.0636	7e-04	0.1095	0.1326	0.033	0.0029	0.1238	0.0176	0.0036	0.0041	0.0014	0.0029	0.0423	0.0231	0.0362	0.065	0.0251	0.0897	8e-04
18	rs35187337	54841758	0.88	0.670214810425093	0.96	0.130782650589638	0.28239580906362	0.419133703803598	0.0108	0.0123	0.0151	0.003	0.1683	0.004	0.0045	0.0636	7e-04	0.1095	0.1325	0.033	0.0029	0.1238	0.0176	0.0036	0.0041	0.0014	0.0028	0.0423	0.0231	0.0362	0.065	0.0251	0.0897	8e-04
18	rs34493149	54853165	0.88	0.670214810425093	0.96	0.130782650589638	0.289086074996944	0.428055649671437	0.0108	0.0123	0.0151	0.003	0.1684	0.004	0.0045	0.0636	7e-04	0.1096	0.1325	0.033	0.0029	0.1238	0.0176	0.0035	0.0041	0.0014	0.0028	0.0423	0.0231	0.0361	0.0649	0.0251	0.0899	8e-04
18	rs1943401	54853977	0.88	0.670214810425093	0.96	0.130782650589638	0.290520349073085	0.428450429452184	0.0108	0.0123	0.0151	0.003	0.1684	0.004	0.0045	0.0636	7e-04	0.1096	0.1325	0.033	0.0029	0.1238	0.0176	0.0035	0.0041	0.0014	0.0028	0.0423	0.0231	0.0361	0.0649	0.0252	0.0899	8e-04
18	rs1893660	54860268	0.88	0.670214810425093	0.96	0.130782650589638	0.283292443928084	0.424638333008418	0.0108	0.0123	0.0151	0.003	0.1685	0.004	0.0045	0.0636	7e-04	0.1096	0.1325	0.033	0.0029	0.1238	0.0176	0.0035	0.0041	0.0014	0.0028	0.0423	0.0231	0.0361	0.0649	0.0252	0.0899	8e-04
18	rs72932190	54869868	0.88	0.670214810425093	0.96	0.130782650589638	0.279668145961166	0.419918889635658	0.0108	0.0123	0.015	0.0031	0.1686	0.004	0.0045	0.0637	7e-04	0.1096	0.1324	0.033	0.0029	0.1237	0.0176	0.0035	0.0041	0.0014	0.0028	0.0422	0.023	0.0361	0.0648	0.0252	0.09	8e-04
18	rs75678489	54877990	0.88	0.670214810425093	0.96	0.130782650589638	0.282065854200383	0.412345501795286	0.0108	0.0122	0.0149	0.0032	0.1687	0.004	0.0045	0.0639	7e-04	0.1096	0.1322	0.033	0.0028	0.1236	0.0176	0.0035	0.0041	0.0014	0.0028	0.0421	0.023	0.0361	0.0647	0.0253	0.0903	8e-04
18	rs117343095	54880765	0.88	0.670214810425093	0.96	0.130782650589638	0.278730869216002	0.413648584576686	0.0108	0.0122	0.015	0.0032	0.1686	0.004	0.0045	0.0639	7e-04	0.1095	0.1322	0.033	0.0028	0.1236	0.0176	0.0035	0.0041	0.0014	0.0028	0.0421	0.023	0.0361	0.0647	0.0253	0.0903	8e-04
18	rs8085418	54906617	0.88	0.670214810425093	0.96	0.130782650589638	0.258899479995897	0.403902897055773	0.0108	0.0121	0.0149	0.0033	0.1686	0.0041	0.0045	0.0641	7e-04	0.1096	0.1322	0.033	0.0028	0.1234	0.0177	0.0038	0.0041	0.0014	0.0028	0.042	0.0229	0.036	0.0644	0.0254	0.0905	8e-04
18	rs11872844	54913962	0.88	0.670214810425093	0.96	0.130782650589638	0.244721476458796	0.372646469071057	0.0111	0.0121	0.0148	0.0033	0.1686	0.0041	0.0046	0.0639	7e-04	0.11	0.1319	0.033	0.0028	0.1234	0.0176	0.0038	0.0041	0.0014	0.0028	0.0419	0.0228	0.036	0.0645	0.0255	0.0904	8e-04
18	rs4800968	54920558	0.88	0.670214810425093	0.96	0.130782650589638	0.231403955865923	0.361297182392564	0.0111	0.0122	0.0148	0.0034	0.1685	0.0041	0.0046	0.0639	7e-04	0.11	0.1319	0.033	0.0028	0.1234	0.0176	0.0039	0.0041	0.0014	0.0028	0.0419	0.0227	0.0358	0.0645	0.0255	0.0905	8e-04
18	rs116875267	54920950	0.88	0.670214810425093	0.96	0.130782650589638	0.228285832151084	0.360293182747672	0.0111	0.0122	0.0148	0.0034	0.1685	0.0041	0.0045	0.0639	7e-04	0.11	0.1319	0.033	0.0028	0.1234	0.0176	0.0039	0.0041	0.0014	0.0028	0.0419	0.0227	0.0358	0.0645	0.0255	0.0905	8e-04
18	rs17807643	54922416	0.88	0.670214810425093	0.96	0.130782650589638	0.226275833515789	0.359540704723624	0.0111	0.0122	0.0148	0.0034	0.1685	0.0041	0.0046	0.0639	7e-04	0.11	0.1319	0.033	0.0028	0.1234	0.0176	0.0039	0.0041	0.0014	0.0028	0.0419	0.0227	0.0358	0.0645	0.0255	0.0905	8e-04
18	rs76049203	54925175	0.88	0.670214810425093	0.96	0.130782650589638	0.211838443472894	0.356660361560978	0.0111	0.0122	0.0148	0.0035	0.1685	0.0041	0.0045	0.0639	7e-04	0.11	0.1319	0.033	0.0028	0.1234	0.0176	0.0039	0.0041	0.0014	0.0028	0.0419	0.0227	0.0358	0.0645	0.0255	0.0905	8e-04
18	rs7232310	54938896	0.88	0.670214810425093	0.96	0.130782650589638	0.2048197515317	0.355910055144764	0.0111	0.0122	0.0148	0.0035	0.1685	0.0041	0.0045	0.0639	7e-04	0.1099	0.1319	0.033	0.0028	0.1234	0.0177	0.0039	0.0041	0.0014	0.0028	0.0419	0.0227	0.0358	0.0645	0.0255	0.0904	8e-04
18	rs73961027	54938961	0.88	0.670214810425093	0.96	0.130782650589638	0.205254509167841	0.357035683804713	0.0111	0.0122	0.0148	0.0035	0.1685	0.0041	0.0045	0.0639	7e-04	0.11	0.1319	0.033	0.0028	0.1234	0.0177	0.0039	0.0041	0.0014	0.0028	0.0419	0.0227	0.0358	0.0645	0.0255	0.0904	8e-04
18	rs2193280	54943951	0.88	0.670214810425093	0.96	0.130782650589638	0.258944470523121	0.388956147064586	0.0111	0.0121	0.0148	0.0035	0.1673	0.0041	0.0045	0.0625	6e-04	0.1112	0.1321	0.0341	0.0026	0.122	0.0167	0.0039	0.0042	0.0016	0.0027	0.0426	0.0228	0.0365	0.0643	0.026	0.0911	8e-04
18	rs11152006	54959143	0.88	0.670214810425093	0.96	0.130782650589638	0.203951801049712	0.426740424435094	0.0113	0.0121	0.0157	0.0031	0.165	0.0039	0.0041	0.0626	8e-04	0.1138	0.1317	0.0338	0.0019	0.1222	0.0168	0.0043	0.004	0.0016	0.0028	0.0412	0.0218	0.0357	0.0658	0.0264	0.0926	8e-04
18	rs60690292	54964874	0.87	0.726891327677376	0.96	0.130782650589638	0.179982886267322	0.447114185116206	0.0113	0.0119	0.0158	0.003	0.1649	0.0038	0.0039	0.0622	8e-04	0.1146	0.1313	0.034	0.0019	0.1225	0.0167	0.0044	0.0039	0.0015	0.0028	0.0409	0.0214	0.0351	0.0663	0.0262	0.0937	8e-04
18	rs76722616	54966488	0.87	0.726891327677376	0.96	0.130782650589638	0.181011795636426	0.449778600898753	0.0113	0.0118	0.0158	0.003	0.1649	0.0038	0.0039	0.0622	8e-04	0.1146	0.1313	0.034	0.0019	0.1225	0.0167	0.0044	0.0039	0.0015	0.0027	0.0409	0.0214	0.0351	0.0663	0.0262	0.0937	8e-04
18	rs58482840	54966981	0.87	0.726891327677376	0.96	0.130782650589638	0.181269551779599	0.450712135089487	0.0113	0.0118	0.0158	0.003	0.1649	0.0038	0.0039	0.0622	8e-04	0.1146	0.1313	0.034	0.0018	0.1226	0.0167	0.0044	0.0039	0.0015	0.0027	0.0409	0.0214	0.0351	0.0663	0.0262	0.0937	8e-04
18	rs17063382	54967751	0.87	0.726891327677376	0.96	0.130782650589638	0.18367310299506	0.455655002605928	0.0113	0.0118	0.0158	0.003	0.1649	0.0038	0.0039	0.0622	8e-04	0.1146	0.1313	0.034	0.0018	0.1226	0.0167	0.0044	0.0039	0.0015	0.0027	0.0409	0.0214	0.0351	0.0663	0.0262	0.0937	8e-04
18	rs4800975	54977867	0.87	0.726891327677376	0.96	0.130782650589638	0.184751340435885	0.459539044897554	0.0113	0.0118	0.0159	0.003	0.1648	0.0038	0.0038	0.0621	9e-04	0.1147	0.1311	0.0341	0.0019	0.123	0.0167	0.0044	0.0039	0.0015	0.0027	0.0408	0.0213	0.035	0.0663	0.0261	0.0939	8e-04
18	rs1943406	54986641	0.87	0.726891327677376	0.96	0.130782650589638	0.181122236654324	0.470433139609875	0.0113	0.0117	0.016	0.003	0.1648	0.0038	0.0038	0.0619	9e-04	0.1151	0.1311	0.034	0.0019	0.1228	0.0169	0.0045	0.0038	0.0014	0.0027	0.0405	0.021	0.035	0.066	0.026	0.0946	8e-04
18	rs17734946	54987389	0.87	0.726891327677376	0.96	0.130782650589638	0.181416935973276	0.468814998408806	0.0113	0.0117	0.016	0.003	0.1648	0.0038	0.0038	0.0618	9e-04	0.1151	0.1311	0.0341	0.0019	0.1228	0.0169	0.0045	0.0038	0.0014	0.0027	0.0405	0.021	0.035	0.066	0.026	0.0946	8e-04
18	rs1159317	54987594	0.87	0.726891327677376	0.96	0.130782650589638	0.181343235242879	0.468141202009075	0.0113	0.0117	0.016	0.003	0.1648	0.0038	0.0038	0.0618	9e-04	0.1151	0.1311	0.0341	0.0019	0.1228	0.0169	0.0045	0.0038	0.0014	0.0027	0.0405	0.021	0.035	0.066	0.026	0.0946	8e-04
18	rs17808058	54992839	0.87	0.726891327677376	0.96	0.130782650589638	0.183413382703717	0.458600724416322	0.0113	0.0117	0.0155	0.003	0.1648	0.0038	0.0038	0.0617	9e-04	0.1152	0.1311	0.0341	0.0019	0.123	0.0169	0.0045	0.0038	0.0014	0.0028	0.0406	0.021	0.035	0.066	0.026	0.0946	8e-04
18	rs73447494	54995829	0.87	0.726891327677376	0.96	0.130782650589638	0.177098136109202	0.465717630743578	0.0114	0.0117	0.0156	0.003	0.1648	0.0038	0.0038	0.0616	0.001	0.1152	0.1311	0.0341	0.002	0.123	0.0169	0.0045	0.0038	0.0014	0.0028	0.0406	0.021	0.035	0.0659	0.026	0.0946	8e-04
18	rs643006	55012766	0.87	0.726891327677376	0.96	0.130782650589638	0.158781842458314	0.427397900932292	0.0114	0.0117	0.0157	0.003	0.1652	0.0037	0.0039	0.0616	0.001	0.1151	0.1311	0.034	0.002	0.1231	0.017	0.0045	0.0037	0.0014	0.0028	0.0404	0.0209	0.0345	0.0657	0.0257	0.0953	9e-04
18	rs75858984	55016814	0.87	0.726891327677376	0.96	0.130782650589638	0.161799565314387	0.447380437998086	0.0114	0.0116	0.0157	0.0029	0.1653	0.0037	0.0039	0.0615	0.0011	0.1152	0.131	0.0341	0.002	0.1232	0.017	0.0045	0.0036	0.0014	0.0028	0.0404	0.0208	0.0345	0.0656	0.0258	0.0955	9e-04
18	rs3745060	55021725	0.87	0.726891327677376	0.97	0.112481740502774	0.171694890804133	0.493374143807503	0.0115	0.0114	0.0158	0.0029	0.1653	0.0036	0.0039	0.0612	0.0011	0.1155	0.1308	0.0342	0.002	0.1233	0.0173	0.0045	0.0034	0.0015	0.0028	0.0401	0.0205	0.0345	0.0652	0.0259	0.0963	0.001
18	rs3745061	55021936	0.87	0.726891327677376	0.97	0.112481740502774	0.171730590943515	0.495834051438081	0.0115	0.0114	0.0158	0.0029	0.1653	0.0036	0.0039	0.0612	0.0011	0.1155	0.1307	0.0342	0.002	0.1233	0.0173	0.0045	0.0034	0.0015	0.0028	0.0401	0.0205	0.0345	0.0652	0.0259	0.0963	0.001
18	rs1942964	55027212	0.87	0.726891327677376	0.97	0.112481740502774	0.174780874696297	0.478410021180755	0.0115	0.0113	0.0158	0.0029	0.1653	0.0036	0.0039	0.061	0.0011	0.1157	0.1306	0.0342	0.0019	0.1236	0.0174	0.0045	0.0034	0.0015	0.0028	0.0399	0.0203	0.0344	0.0651	0.0259	0.0967	0.001
18	rs542425	55028006	0.87	0.726891327677376	0.97	0.112481740502774	0.174456427592351	0.479765475437379	0.0115	0.0113	0.0158	0.0029	0.1653	0.0036	0.0039	0.061	0.0011	0.1157	0.1306	0.0342	0.0019	0.1236	0.0175	0.0045	0.0034	0.0015	0.0028	0.0399	0.0203	0.0344	0.0651	0.0259	0.0967	0.001
18	rs1153607	55036633	0.87	0.726891327677376	0.98	0.0961760782036991	0.176952789337094	0.496654715416259	0.0115	0.0113	0.0158	0.0029	0.1653	0.0036	0.0039	0.061	0.0011	0.1157	0.1305	0.0342	0.0019	0.1236	0.0175	0.0045	0.0034	0.0015	0.0027	0.04	0.0203	0.0344	0.0651	0.0259	0.0967	0.001
18	rs72927561	55052088	0.87	0.726891327677376	0.98	0.0961760782036991	0.184974877308026	0.522403404374063	0.0115	0.0113	0.0159	0.0029	0.1651	0.0035	0.0039	0.0607	0.0012	0.1159	0.1298	0.0343	0.0019	0.1238	0.0178	0.0045	0.0033	0.0016	0.0028	0.0397	0.0202	0.0342	0.0651	0.0261	0.0973	0.001
18	rs2612228	55053699	0.87	0.726891327677376	0.98	0.0961760782036991	0.187031206622126	0.531429721194631	0.0115	0.0113	0.0159	0.0028	0.1651	0.0035	0.0039	0.0606	0.0012	0.1159	0.1297	0.0343	0.0019	0.1238	0.0178	0.0045	0.0033	0.0016	0.0028	0.0397	0.0202	0.0342	0.065	0.0261	0.0974	0.001
18	rs79526313	55067583	0.87	0.726891327677376	0.98	0.0961760782036991	0.186956202226996	0.538818080564019	0.0115	0.0114	0.0161	0.0028	0.165	0.0035	0.0039	0.0604	0.0012	0.1161	0.1292	0.0343	0.0019	0.124	0.0181	0.0045	0.0033	0.0016	0.0027	0.0395	0.0202	0.0341	0.065	0.0262	0.0977	0.001
18	rs62100972	55075576	0.87	0.726891327677376	0.98	0.0961760782036991	0.189364906825695	0.551421968112584	0.0116	0.0113	0.0162	0.0028	0.165	0.0035	0.0039	0.0603	0.0012	0.1162	0.1289	0.0344	0.0019	0.1241	0.0183	0.0045	0.0032	0.0017	0.0027	0.0394	0.0201	0.034	0.0649	0.0262	0.0979	0.001
18	rs1230729	55076017	0.87	0.726891327677376	0.98	0.0961760782036991	0.189364906825695	0.548614894169152	0.0116	0.0113	0.0162	0.0028	0.1651	0.0035	0.0039	0.0603	0.0012	0.1163	0.1289	0.0344	0.0019	0.1241	0.0183	0.0045	0.0032	0.0017	0.0027	0.0394	0.0201	0.034	0.0649	0.0262	0.0979	0.001
18	rs55855238	55089715	0.87	0.726891327677376	0.98	0.0961760782036991	0.187594289950334	0.557469074962144	0.0116	0.0113	0.0162	0.0028	0.1651	0.0035	0.0039	0.0601	0.0012	0.1165	0.1285	0.0343	0.0019	0.1242	0.0184	0.0045	0.0032	0.0017	0.0027	0.0394	0.02	0.034	0.0647	0.0262	0.0982	0.0011
18	rs1217561	55091205	0.87	0.726891327677376	0.98	0.0961760782036991	0.195502477804099	0.542451798249531	0.0118	0.0118	0.0159	0.0025	0.1675	0.0031	0.0036	0.0594	0.0012	0.1165	0.1258	0.0337	0.0019	0.1259	0.0191	0.0043	0.0028	0.002	0.0026	0.0382	0.0194	0.0331	0.0638	0.0253	0.103	0.0012
18	rs76494192	55091804	0.87	0.726891327677376	0.98	0.0961760782036991	0.232547499520906	0.51521037583854	0.0118	0.012	0.0157	0.0024	0.1675	0.0031	0.0036	0.0591	0.0014	0.1163	0.1253	0.0336	0.002	0.1265	0.0192	0.0042	0.0028	0.002	0.0027	0.0377	0.0193	0.033	0.0636	0.0252	0.1039	0.0012
18	rs75880130	55097852	0.87	0.726891327677376	0.98	0.0961760782036991	0.26537631869202	0.458600724416322	0.0119	0.0122	0.0156	0.0024	0.1673	0.0031	0.0036	0.059	0.0016	0.1161	0.1248	0.0334	0.0021	0.1271	0.0192	0.0041	0.0027	0.0022	0.0029	0.0373	0.0193	0.0328	0.0634	0.025	0.1049	0.0013
18	rs3760620	55100118	0.87	0.726891327677376	0.98	0.0961760782036991	0.266471859185222	0.438219116042569	0.012	0.0123	0.0157	0.0024	0.1673	0.003	0.0036	0.059	0.0016	0.116	0.1247	0.0334	0.0021	0.1271	0.0191	0.0041	0.0027	0.0022	0.003	0.0373	0.0192	0.0327	0.0634	0.025	0.105	0.0013
18	rs3760617	55100634	0.87	0.726891327677376	0.98	0.0961760782036991	0.258225132981481	0.439278710089211	0.012	0.0122	0.0157	0.0024	0.1672	0.003	0.0036	0.059	0.0016	0.1162	0.1247	0.0333	0.0021	0.1271	0.0192	0.0041	0.0027	0.0022	0.003	0.0373	0.0192	0.0328	0.0634	0.0249	0.1051	0.0013
18	rs117826825	55102034	0.87	0.726891327677376	0.98	0.0961760782036991	0.259304547991797	0.44698107442655	0.012	0.0122	0.0156	0.0024	0.1674	0.003	0.0036	0.059	0.0016	0.1162	0.1247	0.0333	0.002	0.1272	0.0191	0.0041	0.0027	0.0023	0.003	0.0372	0.0191	0.0329	0.0634	0.0248	0.1052	0.0013
18	rs79019704	55103512	0.87	0.726891327677376	0.98	0.0961760782036991	0.264738383399393	0.445517550678856	0.012	0.0122	0.0156	0.0024	0.1676	0.003	0.0036	0.059	0.0016	0.1162	0.1248	0.0332	0.002	0.1272	0.019	0.0041	0.0027	0.0023	0.003	0.0371	0.019	0.0328	0.0633	0.0247	0.1054	0.0013
18	rs12962172	55108340	0.87	0.726891327677376	0.98	0.0961760782036991	0.282914727663843	0.448312653595519	0.012	0.0123	0.0154	0.0024	0.1682	0.0029	0.0036	0.059	0.0016	0.1162	0.1249	0.0329	0.002	0.1274	0.0189	0.004	0.0027	0.0023	0.003	0.0368	0.0188	0.0327	0.0632	0.0245	0.1058	0.0013
18	rs3911641	55108584	0.87	0.726891327677376	0.98	0.0961760782036991	0.280137418492894	0.445783551215112	0.012	0.0123	0.0154	0.0024	0.1682	0.0029	0.0036	0.059	0.0016	0.1162	0.1249	0.0329	0.002	0.1274	0.0189	0.004	0.0027	0.0024	0.0031	0.0368	0.0188	0.0327	0.0632	0.0245	0.1058	0.0013
18	rs55949795	55110386	0.87	0.726891327677376	0.98	0.0961760782036991	0.312239284560582	0.476649416105448	0.0119	0.0123	0.0154	0.0024	0.1683	0.0029	0.0036	0.059	0.0016	0.1163	0.1247	0.0329	0.002	0.1275	0.0189	0.004	0.0027	0.0024	0.0031	0.0367	0.0188	0.0327	0.0632	0.0245	0.1058	0.0013
18	rs4060160	55111632	0.87	0.726891327677376	0.98	0.0961760782036991	0.375890112881476	0.463700501400909	0.0118	0.0126	0.0154	0.0023	0.1693	0.0028	0.0035	0.0591	0.0016	0.1172	0.1232	0.0325	0.0022	0.128	0.0192	0.0038	0.0027	0.0025	0.0033	0.0353	0.0186	0.0329	0.0632	0.0239	0.1069	0.0013
18	rs56261635	55111988	0.87	0.726891327677376	0.98	0.0961760782036991	0.446694706737029	0.455253700473073	0.0117	0.0129	0.0154	0.0022	0.1702	0.0027	0.0035	0.0592	0.0016	0.1178	0.1218	0.032	0.0023	0.128	0.0192	0.0037	0.0027	0.0025	0.0034	0.0344	0.0184	0.0331	0.0635	0.0235	0.1078	0.0013
18	rs58128909	55112102	0.87	0.726891327677376	0.98	0.0961760782036991	0.473891368507009	0.468006473061763	0.0117	0.013	0.0154	0.0022	0.1701	0.0027	0.0035	0.0593	0.0017	0.1177	0.1218	0.0319	0.0023	0.128	0.0193	0.0036	0.0028	0.0025	0.0034	0.0342	0.0184	0.0332	0.0635	0.0235	0.108	0.0013
18	rs12966868	55112314	0.87	0.726891327677376	0.98	0.0961760782036991	0.552558200328949	0.451913144428778	0.0118	0.0132	0.0155	0.0022	0.17	0.0027	0.0036	0.0593	0.0017	0.1173	0.1215	0.0316	0.0023	0.1281	0.0194	0.0037	0.0029	0.0025	0.0037	0.0338	0.0183	0.0333	0.0637	0.0234	0.1082	0.0013
18	rs17684945	55112610	0.87	0.726891327677376	0.98	0.0961760782036991	0.547938442865015	0.398215160568717	0.0118	0.0133	0.0156	0.0022	0.17	0.0027	0.0036	0.0594	0.0017	0.1171	0.1213	0.0314	0.0023	0.1281	0.0194	0.0037	0.003	0.0025	0.0037	0.0336	0.0183	0.0334	0.0637	0.0234	0.1084	0.0013
18	rs117327520	55113609	0.87	0.726891327677376	0.98	0.0961760782036991	0.616344862977985	0.36066958952465	0.012	0.0135	0.0157	0.0023	0.1708	0.0029	0.0038	0.0596	0.0016	0.1164	0.1203	0.0309	0.0023	0.1282	0.0194	0.0038	0.0031	0.0025	0.0039	0.033	0.0182	0.0336	0.0641	0.0233	0.1086	0.0013
18	rs3786480	55114498	0.87	0.726891327677376	0.98	0.0961760782036991	0.667074338656632	0.349799510442555	0.012	0.0136	0.0158	0.0023	0.1713	0.003	0.004	0.0597	0.0016	0.116	0.1197	0.0305	0.0022	0.1283	0.0194	0.0039	0.0032	0.0024	0.0039	0.0326	0.0182	0.0338	0.0641	0.0233	0.1088	0.0013
18	rs606196	55114612	0.87	0.726891327677376	0.98	0.0961760782036991	0.704753847161264	0.360795083282865	0.0121	0.0136	0.0158	0.0023	0.1714	0.003	0.004	0.0597	0.0016	0.1159	0.1195	0.0304	0.0022	0.1283	0.0194	0.0039	0.0032	0.0024	0.004	0.0325	0.0182	0.0338	0.0641	0.0233	0.1088	0.0013
18	rs79654383	55119033	0.87	0.726891327677376	0.98	0.0961760782036991	0.844717901379134	0.355035268164582	0.0122	0.0138	0.0159	0.0025	0.1719	0.0033	0.0043	0.0598	0.0016	0.1152	0.1185	0.0298	0.0022	0.1283	0.0194	0.004	0.0034	0.0024	0.0041	0.0319	0.0182	0.034	0.0641	0.0235	0.1091	0.0013
18	rs1217567	55120754	0.87	0.726891327677376	0.98	0.0961760782036991	0.864411994271919	0.359540704723624	0.0122	0.0138	0.0159	0.0025	0.1719	0.0034	0.0043	0.0598	0.0016	0.1151	0.1184	0.0297	0.0022	0.1283	0.0194	0.004	0.0035	0.0024	0.0041	0.0318	0.0182	0.034	0.0641	0.0235	0.1091	0.0013
18	rs503581	55128675	0.87	0.726891327677376	0.98	0.0961760782036991	0.814241003629719	0.321045980633058	0.0123	0.0139	0.016	0.0025	0.172	0.0035	0.0044	0.0598	0.0016	0.115	0.1179	0.0294	0.0022	0.1285	0.0194	0.0041	0.0036	0.0024	0.0042	0.0316	0.0182	0.0341	0.064	0.0236	0.1092	0.0014
18	rs4060162	55131802	0.87	0.726891327677376	0.98	0.0961760782036991	0.835222012476747	0.303000622169218	0.0123	0.0139	0.0159	0.0025	0.172	0.0035	0.0044	0.0598	0.0017	0.115	0.118	0.0293	0.0022	0.1286	0.0193	0.004	0.0036	0.0024	0.0043	0.0316	0.0182	0.034	0.064	0.0235	0.1092	0.0014
18	rs566627	55136794	0.87	0.726891327677376	0.98	0.0961760782036991	0.840961950313009	0.293386994562684	0.0124	0.0139	0.0159	0.0026	0.1721	0.0036	0.0045	0.0598	0.0017	0.115	0.1179	0.0293	0.0023	0.1286	0.0192	0.004	0.0036	0.0025	0.0043	0.0316	0.0182	0.034	0.0639	0.0235	0.1093	0.0014
18	rs3786472	55138428	0.87	0.726891327677376	0.98	0.0961760782036991	0.851528682172056	0.281415529870671	0.0124	0.0139	0.0159	0.0026	0.172	0.0036	0.0045	0.0599	0.0017	0.115	0.1179	0.0292	0.0023	0.1286	0.0193	0.004	0.0036	0.0025	0.0043	0.0315	0.0184	0.034	0.0639	0.0235	0.1092	0.0014
18	rs80080762	55140645	0.87	0.726891327677376	0.98	0.0961760782036991	0.847920073564299	0.276646627252981	0.0124	0.0139	0.0159	0.0026	0.1718	0.0036	0.0045	0.0599	0.0017	0.115	0.1179	0.0292	0.0023	0.1286	0.0193	0.004	0.0036	0.0025	0.0043	0.0316	0.0184	0.034	0.0639	0.0235	0.1092	0.0014
18	rs588895	55141500	0.87	0.726891327677376	0.98	0.0961760782036991	0.853777328392542	0.278853494106014	0.0124	0.0139	0.0159	0.0026	0.1718	0.0036	0.0045	0.0599	0.0017	0.1149	0.1179	0.0292	0.0023	0.1286	0.0193	0.004	0.0037	0.0025	0.0043	0.0316	0.0184	0.034	0.0639	0.0235	0.1092	0.0014
18	rs62093612	55141974	0.87	0.726891327677376	0.98	0.0961760782036991	0.858604339908728	0.27990073074286	0.0124	0.0139	0.0159	0.0026	0.1718	0.0036	0.0045	0.0599	0.0017	0.1149	0.1179	0.0292	0.0023	0.1286	0.0193	0.004	0.0037	0.0025	0.0043	0.0316	0.0185	0.034	0.0639	0.0235	0.1092	0.0014
18	rs6566883	55146343	0.87	0.726891327677376	0.98	0.0961760782036991	1.00763566523102	0.2738667369774	0.0126	0.0141	0.0158	0.0028	0.1722	0.0038	0.0047	0.0599	0.0018	0.1141	0.1179	0.0286	0.0023	0.1288	0.0194	0.0041	0.0039	0.0025	0.0046	0.0308	0.0185	0.0343	0.0634	0.0234	0.109	0.0014
18	rs519596	55151865	0.87	0.726891327677376	0.98	0.0961760782036991	0.982028464358839	0.247899378095038	0.0127	0.0142	0.0158	0.0028	0.1722	0.0039	0.0048	0.0599	0.0019	0.1138	0.1179	0.0285	0.0026	0.1288	0.0194	0.0041	0.0039	0.0025	0.0046	0.0306	0.0185	0.0344	0.0633	0.0234	0.1089	0.0014
18	rs72934308	55154266	0.87	0.726891327677376	0.98	0.0961760782036991	0.985523850873037	0.249694989085601	0.0127	0.0142	0.0158	0.0028	0.1722	0.0039	0.0048	0.0599	0.0019	0.1138	0.1179	0.0285	0.0026	0.1288	0.0194	0.0041	0.0039	0.0025	0.0046	0.0306	0.0185	0.0344	0.0633	0.0234	0.1089	0.0014
18	rs72936135	55158297	0.87	0.726891327677376	0.98	0.0961760782036991	1.00196008107122	0.241980939028418	0.0127	0.0142	0.0158	0.0028	0.1721	0.0039	0.0048	0.0598	0.0019	0.1137	0.1179	0.0284	0.0027	0.1288	0.0194	0.0041	0.004	0.0025	0.0047	0.0306	0.0185	0.0344	0.0633	0.0234	0.1088	0.0014
18	rs8098520	55169729	0.87	0.726891327677376	0.98	0.0961760782036991	1.08312659131532	0.23998130709183	0.0128	0.0144	0.0159	0.0028	0.1721	0.004	0.0049	0.0597	0.0021	0.1134	0.1182	0.0279	0.0034	0.1284	0.0197	0.0041	0.0041	0.0025	0.0049	0.0305	0.0184	0.0347	0.0629	0.0238	0.1076	0.0016
18	rs1460210	55172312	0.88	0.670214810425093	0.98	0.0961760782036991	1.19394671868941	0.212771465328393	0.0129	0.0145	0.0159	0.0028	0.1722	0.0041	0.0049	0.0597	0.0022	0.1132	0.1181	0.0276	0.0038	0.1282	0.0197	0.0041	0.0042	0.0026	0.0051	0.0305	0.0184	0.0347	0.0627	0.0238	0.1076	0.0016
18	rs617172	55172589	0.88	0.670214810425093	0.98	0.0961760782036991	1.18989632561689	0.208306422178862	0.0129	0.0145	0.0159	0.0028	0.1722	0.0041	0.0049	0.0597	0.0022	0.1132	0.1181	0.0276	0.0038	0.1282	0.0197	0.0041	0.0042	0.0026	0.0051	0.0305	0.0184	0.0347	0.0627	0.0238	0.1076	0.0016
18	rs61659607	55173266	0.88	0.670214810425093	0.98	0.0961760782036991	1.18971234432434	0.207459505806089	0.0129	0.0145	0.0159	0.0028	0.1722	0.0041	0.0049	0.0597	0.0022	0.1132	0.1181	0.0276	0.0038	0.1282	0.0197	0.0041	0.0042	0.0026	0.0051	0.0305	0.0184	0.0347	0.0627	0.0238	0.1076	0.0016
18	rs10503015	55175143	0.88	0.670214810425093	0.98	0.0961760782036991	1.20077082478958	0.210854034223391	0.0129	0.0145	0.0159	0.0028	0.1722	0.0041	0.0049	0.0597	0.0021	0.1132	0.1181	0.0276	0.0038	0.1282	0.0197	0.0041	0.0042	0.0025	0.0051	0.0305	0.0184	0.0347	0.0627	0.0238	0.1076	0.0016
18	rs34558506	55180897	0.88	0.670214810425093	0.98	0.0961760782036991	1.23801190683935	0.205136415540656	0.0129	0.0145	0.0159	0.0028	0.1722	0.0041	0.0049	0.0597	0.0021	0.1132	0.1181	0.0276	0.0038	0.1282	0.0197	0.0041	0.0042	0.0025	0.0051	0.0305	0.0184	0.0346	0.0627	0.0238	0.1076	0.0016
18	rs17685554	55183945	0.88	0.670214810425093	0.98	0.0961760782036991	1.39011032786193	0.205347245176615	0.013	0.0145	0.016	0.0028	0.172	0.0041	0.005	0.0596	0.0021	0.1131	0.1181	0.0275	0.004	0.1281	0.0197	0.0041	0.0043	0.0026	0.0053	0.0304	0.0183	0.0346	0.0625	0.0238	0.1075	0.0017
18	rs478683	55184820	0.88	0.670214810425093	0.98	0.0961760782036991	1.39577645343176	0.207247956042958	0.013	0.0145	0.016	0.0028	0.1721	0.0041	0.005	0.0596	0.0021	0.1131	0.1181	0.0275	0.004	0.1281	0.0197	0.0042	0.0043	0.0026	0.0053	0.0304	0.0182	0.0346	0.0625	0.0238	0.1075	0.0017
18	rs17832032	55190299	0.88	0.670214810425093	0.98	0.0961760782036991	1.36045641435009	0.209048413889045	0.0131	0.0146	0.0161	0.0028	0.172	0.0041	0.005	0.0595	0.0021	0.113	0.1181	0.0276	0.0041	0.1281	0.0197	0.0042	0.0043	0.0027	0.0053	0.0304	0.0182	0.0346	0.0625	0.0237	0.1075	0.0017
18	rs12967876	55191037	0.88	0.670214810425093	0.98	0.0961760782036991	1.35436109476378	0.207353721949946	0.0131	0.0146	0.0161	0.0028	0.172	0.0041	0.005	0.0595	0.0021	0.1129	0.1181	0.0276	0.0041	0.1281	0.0197	0.0042	0.0043	0.0027	0.0053	0.0304	0.0182	0.0346	0.0625	0.0238	0.1075	0.0017
18	rs1942853	55195681	0.88	0.670214810425093	0.98	0.0961760782036991	1.40243043362352	0.216516171603596	0.0131	0.0146	0.0161	0.0028	0.1719	0.0041	0.005	0.0595	0.0021	0.1129	0.1181	0.0276	0.0041	0.1282	0.0197	0.0042	0.0043	0.0027	0.0053	0.0304	0.0182	0.0346	0.0625	0.0237	0.1075	0.0018
18	rs80114148	55200381	0.88	0.670214810425093	0.98	0.0961760782036991	1.48598865648743	0.193239914462742	0.0133	0.0147	0.0164	0.0029	0.1713	0.0042	0.0051	0.0594	0.002	0.1123	0.1179	0.0274	0.0043	0.1278	0.0198	0.0043	0.0043	0.003	0.0055	0.0303	0.0182	0.0346	0.0627	0.0237	0.1075	0.0019
18	rs62092519	55201885	0.88	0.670214810425093	0.98	0.0961760782036991	1.51561173539032	0.187586756472022	0.0134	0.0147	0.0165	0.0029	0.171	0.0042	0.0051	0.0593	0.002	0.112	0.1178	0.0273	0.0044	0.1276	0.0199	0.0043	0.0043	0.0031	0.0056	0.0303	0.0182	0.0347	0.0628	0.0237	0.1075	0.002
18	rs17685679	55203166	0.88	0.670214810425093	0.98	0.0961760782036991	1.53237448697606	0.181384203457618	0.0134	0.0148	0.0165	0.0029	0.171	0.0042	0.0052	0.0593	0.0019	0.112	0.1178	0.0273	0.0045	0.1276	0.0199	0.0043	0.0044	0.0031	0.0056	0.0303	0.0182	0.0347	0.0628	0.0237	0.1074	0.0021
18	rs13380906	55203971	0.88	0.670214810425093	0.98	0.0961760782036991	1.53844977157611	0.181283119146183	0.0134	0.0148	0.0165	0.0029	0.171	0.0042	0.0052	0.0593	0.0019	0.1119	0.1178	0.0273	0.0045	0.1276	0.0199	0.0043	0.0044	0.0031	0.0056	0.0303	0.0182	0.0347	0.0628	0.0237	0.1074	0.0021
18	rs17063853	55205564	0.88	0.670214810425093	0.97	0.112481740502774	1.5784573069478	0.181586430193499	0.0135	0.0148	0.0165	0.0029	0.171	0.0043	0.0052	0.0593	0.0019	0.1119	0.1179	0.0273	0.0045	0.1275	0.0199	0.0043	0.0044	0.0031	0.0057	0.0302	0.0182	0.0347	0.0629	0.0236	0.1074	0.0022
18	rs7240764	55209817	0.88	0.670214810425093	0.97	0.112481740502774	1.67281295379914	0.193963484388517	0.0135	0.0148	0.0165	0.0029	0.171	0.0043	0.0052	0.0593	0.0018	0.1117	0.1178	0.0272	0.0045	0.1274	0.0199	0.0043	0.0044	0.0031	0.0057	0.0302	0.0181	0.0347	0.063	0.0236	0.1073	0.0022
18	rs9959170	55211141	0.89	0.616467558766813	0.97	0.112481740502774	1.71444458085136	0.18057607191165	0.0136	0.0148	0.0166	0.0029	0.171	0.0043	0.0052	0.0593	0.0018	0.1115	0.1178	0.0272	0.0046	0.1274	0.0199	0.0043	0.0044	0.0032	0.0057	0.0302	0.0181	0.0347	0.063	0.0236	0.1072	0.0023
18	rs7236652	55211506	0.89	0.616467558766813	0.97	0.112481740502774	1.7432808138121	0.189841171687917	0.0137	0.0148	0.0165	0.0029	0.1709	0.0043	0.0052	0.0592	0.0018	0.1115	0.1178	0.0271	0.0046	0.1274	0.0199	0.0043	0.0044	0.0032	0.0057	0.0303	0.0182	0.0347	0.063	0.0236	0.1072	0.0023
18	rs663774	55213381	0.9	0.565600701999265	0.94	0.173887076546345	1.81701392293817	0.222660463049279	0.0148	0.0152	0.0163	0.003	0.1716	0.0043	0.005	0.0587	0.002	0.1109	0.1174	0.0269	0.0049	0.1279	0.0198	0.004	0.0041	0.0036	0.006	0.0302	0.0183	0.0341	0.0632	0.0228	0.1067	0.0026
18	rs1469164	55221074	0.92	0.472297109457422	0.93	0.198940398764014	3.17041457082271	0.626465909119728	0.0168	0.0151	0.0155	0.0024	0.1784	0.0038	0.0045	0.0574	0.0019	0.1074	0.1182	0.0268	0.0052	0.1294	0.0193	0.0028	0.003	0.0038	0.0062	0.0299	0.0189	0.0343	0.0634	0.0194	0.1081	0.0024
18	rs117072015	55225480	0.91	0.517562282080777	0.92	0.226487429171296	3.08963623734998	0.632119570454491	0.0168	0.0151	0.0155	0.0024	0.1785	0.0038	0.0045	0.0574	0.0019	0.1072	0.1182	0.0268	0.0052	0.1294	0.0193	0.0028	0.0029	0.0038	0.0062	0.0299	0.0189	0.0344	0.0634	0.0194	0.1081	0.0024
18	rs12454649	55227609	0.91	0.517562282080777	0.92	0.226487429171296	2.69434745736111	0.523234979390646	0.0169	0.0151	0.0155	0.0024	0.1787	0.0038	0.0045	0.0574	0.0019	0.1072	0.1183	0.0268	0.0052	0.1295	0.0193	0.0028	0.0029	0.0038	0.0062	0.0299	0.019	0.0344	0.0634	0.0193	0.1081	0.0024
18	rs3817726	55230467	0.91	0.517562282080777	0.92	0.226487429171296	2.57406798194947	0.4233259481498	0.0169	0.0151	0.0156	0.0024	0.1788	0.0038	0.0045	0.0574	0.0019	0.1072	0.1183	0.0268	0.0053	0.1295	0.0193	0.0028	0.0029	0.0038	0.0062	0.03	0.0189	0.0344	0.0634	0.0193	0.1081	0.0024
18	rs35819056	55231720	0.91	0.517562282080777	0.91	0.256642068151906	2.58647828522676	0.441002003949824	0.0169	0.0151	0.0155	0.0025	0.1783	0.0038	0.0044	0.0574	0.0019	0.1068	0.1183	0.0268	0.0052	0.1295	0.0193	0.0028	0.0029	0.0038	0.0062	0.0299	0.0189	0.0343	0.0634	0.0194	0.1092	0.0024
18	rs3753178	55231818	0.91	0.517562282080777	0.91	0.256642068151906	2.73448292502824	0.457395053135212	0.0169	0.0151	0.0155	0.0025	0.1783	0.0038	0.0044	0.0574	0.0019	0.1069	0.1183	0.0268	0.0052	0.1295	0.0193	0.0028	0.0027	0.0038	0.0062	0.0299	0.0189	0.0343	0.0634	0.0195	0.1092	0.0024
18	rs1788002	55236427	0.92	0.472297109457422	0.91	0.256642068151906	2.672154844207	0.387546900138447	0.0169	0.0153	0.0154	0.0024	0.1785	0.0038	0.0044	0.0574	0.0019	0.107	0.1184	0.0268	0.0052	0.1297	0.0192	0.0027	0.0026	0.0038	0.0062	0.0297	0.0189	0.0344	0.0634	0.0194	0.1092	0.0024
18	rs2272783	55238820	0.92	0.472297109457422	0.9	0.289513196358555	2.49224279058654	0.413518225962656	0.017	0.0152	0.0154	0.0023	0.1795	0.0035	0.004	0.0579	0.0018	0.1067	0.1186	0.0253	0.0049	0.1323	0.0184	0.0023	0.0022	0.0035	0.0059	0.0294	0.02	0.0341	0.0635	0.0187	0.1099	0.0023
18	rs1041951	55240505	0.92	0.472297109457422	0.9	0.289513196358555	2.40935796836995	0.362678977162709	0.017	0.0152	0.0154	0.0023	0.1796	0.0035	0.0039	0.0579	0.0018	0.1067	0.1186	0.0253	0.0049	0.1324	0.0184	0.0023	0.0022	0.0035	0.0059	0.0295	0.02	0.0341	0.0636	0.0187	0.1099	0.0023
18	rs35655063	55240708	0.92	0.472297109457422	0.9	0.289513196358555	2.40263799201151	0.360544108180564	0.017	0.0152	0.0154	0.0023	0.1796	0.0035	0.0039	0.058	0.0018	0.1067	0.1186	0.0253	0.0049	0.1324	0.0183	0.0023	0.0022	0.0035	0.0059	0.0295	0.02	0.0341	0.0636	0.0187	0.1099	0.0023
18	rs12961441	55245504	0.92	0.472297109457422	0.9	0.289513196358555	2.32327924486611	0.340629262954728	0.0171	0.0152	0.0154	0.0023	0.1797	0.0034	0.0039	0.0579	0.0018	0.1067	0.1186	0.0253	0.0049	0.1325	0.0183	0.0023	0.0022	0.0035	0.0059	0.0295	0.0201	0.0341	0.0635	0.0187	0.11	0.0024
18	rs7243988	55247454	0.92	0.472297109457422	0.9	0.289513196358555	2.38263113991816	0.347314150895086	0.0171	0.0153	0.0155	0.0023	0.1799	0.0034	0.0039	0.0578	0.0018	0.1066	0.1183	0.0253	0.0049	0.1326	0.0182	0.0022	0.0022	0.0035	0.0059	0.0295	0.0201	0.0342	0.0637	0.0187	0.1101	0.0023
18	rs72940378	55248584	0.92	0.472297109457422	0.9	0.289513196358555	2.41466738449033	0.35154228611399	0.0171	0.0153	0.0155	0.0023	0.1799	0.0034	0.0039	0.0578	0.0018	0.1066	0.1183	0.0252	0.0049	0.1326	0.0182	0.0022	0.0022	0.0035	0.0059	0.0295	0.0201	0.0342	0.0637	0.0187	0.1102	0.0023
18	rs76845490	55256864	0.92	0.472297109457422	0.9	0.289513196358555	2.53011845723345	0.341864372379383	0.0171	0.0153	0.0156	0.0023	0.18	0.0034	0.0038	0.0578	0.0017	0.1066	0.1181	0.0251	0.0049	0.1327	0.018	0.0021	0.0022	0.0034	0.006	0.0295	0.0201	0.0343	0.0637	0.0187	0.1103	0.0023
18	rs7232377	55259389	0.92	0.472297109457422	0.9	0.289513196358555	2.50679854563268	0.323232101297956	0.0171	0.0153	0.0156	0.0023	0.18	0.0033	0.0038	0.0579	0.0017	0.1066	0.1181	0.0251	0.0049	0.1328	0.018	0.0021	0.0022	0.0034	0.006	0.0296	0.0201	0.0343	0.0637	0.0187	0.1104	0.0023
18	rs12961130	55260070	0.92	0.472297109457422	0.89	0.325204496311925	2.49605814304866	0.322624407591086	0.0171	0.0153	0.0156	0.0023	0.18	0.0033	0.0038	0.0579	0.0017	0.1066	0.1181	0.0251	0.0049	0.1329	0.018	0.0021	0.0022	0.0034	0.006	0.0296	0.0201	0.0343	0.0637	0.0186	0.1104	0.0023
18	rs79434987	55261784	0.92	0.472297109457422	0.89	0.325204496311925	2.49951737391676	0.324691937048948	0.0171	0.0153	0.0156	0.0023	0.1801	0.0033	0.0038	0.0579	0.0017	0.1066	0.1181	0.0251	0.0049	0.1329	0.018	0.0021	0.0022	0.0034	0.006	0.0296	0.0201	0.0343	0.0637	0.0187	0.1104	0.0023
18	rs4940931	55272968	0.92	0.472297109457422	0.89	0.325204496311925	2.4798554532167	0.336931717779373	0.0172	0.0153	0.0156	0.0023	0.1802	0.0032	0.0038	0.0579	0.0017	0.1067	0.1181	0.025	0.0049	0.1329	0.0179	0.0021	0.0021	0.0034	0.006	0.0297	0.0201	0.0343	0.0637	0.0187	0.1104	0.0023
18	rs35867883	55277951	0.92	0.472297109457422	0.89	0.325204496311925	2.46796271348278	0.344214635497122	0.0172	0.0154	0.0157	0.0023	0.1804	0.0032	0.0038	0.0579	0.0017	0.1066	0.1184	0.025	0.0049	0.1328	0.0178	0.0021	0.0021	0.0034	0.0059	0.0297	0.0201	0.0342	0.0635	0.0187	0.1105	0.0023
18	rs72942213	55280221	0.92	0.472297109457422	0.89	0.325204496311925	2.46677442120794	0.352040677913651	0.0172	0.0154	0.0157	0.0023	0.1804	0.0032	0.0038	0.0579	0.0017	0.1065	0.1185	0.025	0.0049	0.1328	0.0179	0.0021	0.0021	0.0034	0.0059	0.0297	0.0201	0.0342	0.0635	0.0187	0.1104	0.0023
18	rs11664891	55285736	0.92	0.472297109457422	0.89	0.325204496311925	2.47533411122854	0.361548306348442	0.0172	0.0154	0.0157	0.0023	0.1805	0.0032	0.0037	0.0578	0.0017	0.1064	0.1186	0.0249	0.0049	0.1328	0.0179	0.0021	0.0021	0.0034	0.0059	0.0297	0.02	0.0342	0.0635	0.0188	0.1103	0.0023
18	rs3745063	55287527	0.92	0.472297109457422	0.89	0.325204496311925	2.49319645844753	0.382561969226766	0.0172	0.0154	0.0157	0.0023	0.1805	0.0032	0.0037	0.0578	0.0017	0.1064	0.1186	0.0249	0.0049	0.1328	0.0179	0.0021	0.0021	0.0034	0.0059	0.0297	0.02	0.0342	0.0635	0.0188	0.1103	0.0023
18	rs61589001	55290758	0.92	0.472297109457422	0.89	0.325204496311925	2.51002345924054	0.398215160568717	0.0172	0.0155	0.0158	0.0023	0.1805	0.0032	0.0037	0.0578	0.0017	0.1063	0.1185	0.0249	0.0049	0.1328	0.0179	0.002	0.0021	0.0034	0.0059	0.0296	0.02	0.0342	0.0635	0.0187	0.1103	0.0023
18	rs78478608	55296721	0.92	0.472297109457422	0.89	0.325204496311925	2.48378396790857	0.395894769485772	0.0172	0.0155	0.0159	0.0022	0.1807	0.0032	0.0037	0.0578	0.0017	0.1064	0.1185	0.0249	0.0049	0.1329	0.0179	0.002	0.0021	0.0034	0.0059	0.0297	0.02	0.0341	0.0635	0.0187	0.1102	0.0022
18	rs527143	55305487	0.93	0.429746626914861	0.89	0.325204496311925	1.99237918182984	0.397312342086043	0.0176	0.0153	0.0161	0.002	0.1828	0.0027	0.0033	0.0576	0.0013	0.1073	0.1176	0.025	0.0044	0.133	0.0183	0.002	0.0017	0.0032	0.0055	0.03	0.02	0.0335	0.0645	0.0189	0.1097	0.002
18	rs117095193	55316545	0.93	0.429746626914861	0.89	0.325204496311925	2.01448632440818	0.384221615014929	0.0176	0.0153	0.0161	0.0019	0.1834	0.0026	0.0033	0.0575	0.0013	0.1074	0.1174	0.025	0.0043	0.1331	0.0183	0.002	0.0017	0.0031	0.0055	0.03	0.02	0.0335	0.0645	0.0191	0.1097	0.0019
18	rs17759233	55319444	0.93	0.429746626914861	0.88	0.363814363818289	2.01270585385703	0.357160816239861	0.0176	0.0153	0.0161	0.0019	0.1835	0.0026	0.0033	0.0576	0.0013	0.1074	0.1174	0.025	0.0043	0.1331	0.0183	0.002	0.0017	0.0031	0.0055	0.0299	0.02	0.0335	0.0644	0.0191	0.1097	0.0019
18	rs12968116	55322502	0.93	0.429746626914861	0.88	0.363814363818289	2.01760341170781	0.351417719787432	0.0176	0.0153	0.0161	0.0019	0.1835	0.0026	0.0033	0.0576	0.0013	0.1074	0.1173	0.025	0.0043	0.1331	0.0183	0.002	0.0017	0.0031	0.0055	0.0299	0.0201	0.0335	0.0644	0.0191	0.1097	0.0019
18	Affx-35293780	55326602	0.93	0.429746626914861	0.88	0.363814363818289	2.02562615484199	0.352913350053384	0.0176	0.0153	0.0161	0.0019	0.1836	0.0026	0.0033	0.0576	0.0013	0.1074	0.1173	0.025	0.0043	0.1331	0.0183	0.0019	0.0017	0.0031	0.0055	0.0299	0.0201	0.0335	0.0644	0.0191	0.1097	0.0019
18	rs12969748	55331985	0.94	0.389848785336034	0.88	0.363814363818289	2.23509506207391	0.353661846823201	0.0177	0.0153	0.0162	0.0018	0.1848	0.0025	0.0033	0.0575	0.0012	0.1073	0.1174	0.0246	0.0042	0.1336	0.0187	0.002	0.0016	0.0031	0.0056	0.0299	0.0202	0.0333	0.064	0.0191	0.1089	0.0018
18	rs72944108	55332354	0.94	0.389848785336034	0.88	0.363814363818289	2.22818907485892	0.34743829781833	0.0177	0.0154	0.0162	0.0018	0.1848	0.0025	0.0033	0.0575	0.0012	0.1073	0.1173	0.0246	0.0041	0.1336	0.0188	0.002	0.0016	0.0031	0.0056	0.0299	0.0202	0.0333	0.0639	0.0192	0.1089	0.0018
18	rs11663874	55333299	0.94	0.389848785336034	0.88	0.363814363818289	2.23647708710649	0.350795078060429	0.0177	0.0154	0.0162	0.0018	0.1849	0.0025	0.0033	0.0575	0.0012	0.1071	0.1174	0.0246	0.0041	0.1336	0.0188	0.002	0.0016	0.0031	0.0056	0.0299	0.0202	0.0333	0.0641	0.0191	0.1089	0.0018
18	rs35696783	55344672	0.94	0.389848785336034	0.88	0.363814363818289	2.28003544383492	0.351666865093201	0.0178	0.0153	0.0163	0.0018	0.1849	0.0025	0.0033	0.0575	0.0012	0.1069	0.1175	0.0246	0.0041	0.1337	0.0188	0.002	0.0016	0.0031	0.0056	0.03	0.0202	0.0332	0.064	0.0191	0.1087	0.0018
18	rs639769	55348478	0.94	0.389848785336034	0.88	0.363814363818289	2.34394571133868	0.349177693295451	0.0178	0.0153	0.0163	0.0018	0.1849	0.0025	0.0033	0.0575	0.0011	0.1069	0.1175	0.0246	0.0041	0.1338	0.0188	0.0019	0.0015	0.0031	0.0056	0.0301	0.0202	0.0332	0.064	0.0191	0.1087	0.0018
18	rs432348	55349914	0.94	0.389848785336034	0.88	0.363814363818289	2.34944318533748	0.350546110054238	0.0178	0.0153	0.0163	0.0018	0.1848	0.0025	0.0033	0.0575	0.0011	0.1069	0.1175	0.0246	0.0041	0.1338	0.0188	0.0019	0.0016	0.0031	0.0056	0.0301	0.0202	0.0332	0.064	0.0191	0.1087	0.0018
18	rs319445	55360524	0.94	0.389848785336034	0.88	0.363814363818289	2.41443133236926	0.329816522789036	0.0181	0.0152	0.0163	0.002	0.1856	0.0024	0.0034	0.0574	0.0011	0.1068	0.1184	0.0245	0.0038	0.1335	0.0185	0.002	0.0018	0.0031	0.0058	0.0305	0.0201	0.0325	0.0643	0.0189	0.1076	0.0019
18	rs319444	55361778	0.94	0.389848785336034	0.87	0.405435896572436	2.40735314643472	0.326519445512793	0.0181	0.0152	0.0163	0.002	0.1857	0.0024	0.0034	0.0574	0.0011	0.1068	0.1184	0.0246	0.0038	0.1335	0.0185	0.002	0.0018	0.0031	0.0058	0.0305	0.0201	0.0325	0.0643	0.0189	0.1075	0.0019
18	rs72946005	55362886	0.94	0.389848785336034	0.87	0.405435896572436	2.39474663787656	0.326153703112434	0.0181	0.0152	0.0163	0.002	0.1857	0.0024	0.0034	0.0574	0.0011	0.1068	0.1184	0.0246	0.0038	0.1335	0.0185	0.002	0.0018	0.0031	0.0058	0.0306	0.0201	0.0324	0.0643	0.0188	0.1073	0.0019
18	rs41342949	55363863	0.94	0.389848785336034	0.86	0.450156947394433	2.36936173758522	0.314996462279819	0.0181	0.0152	0.0163	0.002	0.1857	0.0024	0.0034	0.0574	0.0011	0.1068	0.1184	0.0246	0.0038	0.1335	0.0185	0.002	0.0018	0.0031	0.0058	0.0306	0.0201	0.0324	0.0644	0.0188	0.1073	0.0019
18	rs319436	55365362	0.94	0.389848785336034	0.79	0.8563340912432	2.36115352652931	0.328838600465995	0.0181	0.0152	0.0163	0.002	0.1858	0.0024	0.0034	0.0574	0.0011	0.1068	0.1184	0.0246	0.0038	0.1335	0.0185	0.002	0.0019	0.0031	0.0058	0.0307	0.02	0.0324	0.0644	0.0188	0.1071	0.002
18	rs17686324	55370456	0.95	0.352537935866182	0.79	0.8563340912432	2.3805158612756	0.358538097631112	0.0183	0.0151	0.0163	0.002	0.1856	0.0024	0.0034	0.0574	0.0012	0.1067	0.1186	0.0244	0.0038	0.1335	0.0186	0.002	0.0019	0.0031	0.0059	0.0309	0.0198	0.0323	0.0644	0.0188	0.1067	0.002
18	rs367657	55375653	0.95	0.352537935866182	0.79	0.8563340912432	2.49737008971924	0.405587594281365	0.0192	0.015	0.0162	0.0021	0.1854	0.0026	0.0035	0.0576	0.0016	0.1058	0.1189	0.024	0.0039	0.1334	0.0188	0.0022	0.0019	0.0033	0.0062	0.0318	0.0191	0.0322	0.0641	0.0187	0.1055	0.0025
18	rs17753577	55376369	0.95	0.352537935866182	0.79	0.8563340912432	2.56047395248847	0.418348916129328	0.0192	0.015	0.0162	0.0021	0.1853	0.0026	0.0035	0.0576	0.0016	0.1058	0.1189	0.024	0.0039	0.1333	0.0188	0.0022	0.0019	0.0033	0.0063	0.0318	0.0191	0.0322	0.0641	0.0187	0.1055	0.0025
18	rs17686360	55378252	0.95	0.352537935866182	0.79	0.8563340912432	2.56540373550326	0.449645280655943	0.0192	0.015	0.0162	0.0021	0.1853	0.0026	0.0035	0.0576	0.0016	0.1058	0.1188	0.0241	0.0039	0.1333	0.0189	0.0022	0.0019	0.0033	0.0063	0.0318	0.0191	0.0322	0.0641	0.0187	0.1054	0.0025
18	rs72946020	55394657	0.95	0.352537935866182	0.79	0.8563340912432	2.54894249615594	0.437557216572994	0.0193	0.015	0.0162	0.0022	0.185	0.0026	0.0036	0.0576	0.0017	0.1057	0.1189	0.0246	0.0038	0.1329	0.0192	0.002	0.002	0.0033	0.0063	0.0318	0.019	0.0322	0.0638	0.0187	0.1053	0.0026
18	rs12104015	55400633	0.95	0.352537935866182	0.78	0.928434583535755	2.53634839047349	0.443789574994847	0.0194	0.015	0.0162	0.0022	0.1847	0.0027	0.0036	0.0575	0.0017	0.1055	0.119	0.0248	0.0037	0.1328	0.0194	0.002	0.002	0.0033	0.0063	0.0318	0.019	0.0322	0.0637	0.0187	0.1052	0.0026
18	rs539479	55402989	0.95	0.352537935866182	0.78	0.928434583535755	2.55290462214161	0.436631006227912	0.0194	0.015	0.0162	0.0023	0.1845	0.0027	0.0036	0.0575	0.0018	0.1055	0.119	0.0249	0.0037	0.1327	0.0194	0.0019	0.002	0.0032	0.0063	0.0318	0.019	0.0322	0.0638	0.0187	0.1053	0.0026
18	rs7231309	55405584	0.95	0.352537935866182	0.78	0.928434583535755	2.61220037302896	0.43478016005149	0.0194	0.015	0.0162	0.0023	0.1845	0.0027	0.0036	0.0576	0.0018	0.1054	0.1189	0.0249	0.0037	0.1327	0.0195	0.0019	0.002	0.0032	0.0064	0.0318	0.019	0.0321	0.0638	0.0188	0.1055	0.0026
18	rs7230094	55408839	0.95	0.352537935866182	0.78	0.928434583535755	2.70289788243084	0.478003578506947	0.0195	0.015	0.0162	0.0023	0.1844	0.0027	0.0036	0.0577	0.0018	0.1052	0.119	0.0249	0.0037	0.1327	0.0196	0.0019	0.0021	0.0032	0.0064	0.0318	0.0189	0.0321	0.0639	0.0188	0.1054	0.0026
18	rs17064003	55410511	0.95	0.352537935866182	0.78	0.928434583535755	2.70326451249527	0.481121920740062	0.0195	0.015	0.0162	0.0022	0.1844	0.0027	0.0036	0.0577	0.0018	0.1052	0.119	0.0249	0.0037	0.1327	0.0197	0.0019	0.0021	0.0032	0.0064	0.0318	0.0189	0.0321	0.0639	0.0188	0.1053	0.0026
18	rs77562462	55411231	0.95	0.352537935866182	0.78	0.928434583535755	2.70460895148952	0.483022604687861	0.0195	0.015	0.0162	0.0022	0.1844	0.0027	0.0036	0.0577	0.0018	0.1052	0.119	0.0249	0.0037	0.1327	0.0197	0.0019	0.0021	0.0032	0.0064	0.0318	0.0189	0.0322	0.0639	0.0188	0.1053	0.0026
18	rs11665152	55419745	0.95	0.352537935866182	0.78	0.928434583535755	2.69605688583231	0.448179448481778	0.0195	0.0149	0.0161	0.0023	0.1841	0.0027	0.0037	0.058	0.0018	0.1049	0.1187	0.0249	0.0037	0.1327	0.0199	0.0019	0.0021	0.0032	0.0064	0.0317	0.0189	0.0323	0.0641	0.0189	0.1052	0.0026
18	rs12970334	55419846	0.95	0.352537935866182	0.78	0.928434583535755	2.69080754381184	0.442063384864579	0.0195	0.0149	0.0161	0.0023	0.1841	0.0027	0.0037	0.058	0.0018	0.1049	0.1187	0.0249	0.0037	0.1327	0.0199	0.0019	0.0021	0.0032	0.0064	0.0317	0.0189	0.0323	0.0641	0.0189	0.1052	0.0026
18	rs75019912	55420059	0.95	0.352537935866182	0.78	0.928434583535755	2.7098664259085	0.456324046283904	0.0195	0.0149	0.016	0.0023	0.1841	0.0027	0.0037	0.058	0.0018	0.1049	0.1188	0.0249	0.0037	0.1326	0.0199	0.0019	0.0021	0.0032	0.0064	0.0317	0.0189	0.0323	0.0642	0.0188	0.1052	0.0026
18	rs9958388	55420552	0.95	0.352537935866182	0.78	0.928434583535755	2.73521877783873	0.490917372843148	0.0195	0.0149	0.016	0.0023	0.1842	0.0027	0.0037	0.0579	0.0018	0.1049	0.1188	0.0249	0.0037	0.1326	0.02	0.0019	0.0021	0.0032	0.0064	0.0317	0.0189	0.0323	0.0642	0.0188	0.1052	0.0026
18	rs8099397	55422468	0.96	0.3177447436144	0.78	0.928434583535755	2.80613677170438	0.534493506345152	0.0195	0.0148	0.0161	0.0022	0.1843	0.0027	0.0037	0.0579	0.0017	0.1048	0.1188	0.0249	0.0037	0.1325	0.02	0.002	0.0021	0.0032	0.0064	0.0317	0.0189	0.0323	0.0641	0.0188	0.1053	0.0026
18	rs28651604	55425076	0.96	0.3177447436144	0.78	0.928434583535755	2.89167540263724	0.555920600639061	0.0195	0.0148	0.0162	0.0023	0.1845	0.0027	0.0037	0.0579	0.0018	0.1047	0.1189	0.025	0.0037	0.1323	0.0201	0.002	0.0021	0.0033	0.0064	0.0317	0.0189	0.0316	0.0643	0.0188	0.105	0.0026
18	rs9952056	55426000	0.96	0.3177447436144	0.78	0.928434583535755	2.95133761441382	0.607419602363929	0.0195	0.0148	0.0163	0.0023	0.1845	0.0027	0.0037	0.0579	0.0018	0.1047	0.1189	0.025	0.0037	0.1326	0.0201	0.002	0.0021	0.0033	0.0064	0.0318	0.0189	0.0313	0.0643	0.0188	0.1049	0.0026
18	rs11663334	55432311	0.96	0.3177447436144	0.78	0.928434583535755	3.00227398467469	0.620535189305305	0.0195	0.0147	0.0164	0.0023	0.1844	0.0028	0.0037	0.0578	0.0018	0.1045	0.119	0.025	0.0038	0.1326	0.0202	0.0021	0.0022	0.0033	0.0064	0.0318	0.0188	0.0312	0.0643	0.0189	0.1046	0.0027
18	rs7236632	55434202	0.96	0.3177447436144	0.78	0.928434583535755	3.00933705280646	0.614041186041904	0.0195	0.0147	0.0164	0.0024	0.1843	0.0028	0.0037	0.0578	0.0018	0.1045	0.119	0.025	0.0038	0.1327	0.0202	0.0021	0.0022	0.0033	0.0064	0.0318	0.0188	0.0312	0.0643	0.0188	0.1045	0.0027
18	rs1318671	55439590	0.97	0.285396128624663	0.78	0.928434583535755	2.72663754500507	0.627479792701359	0.0208	0.0146	0.0171	0.0026	0.1833	0.0035	0.004	0.0574	0.002	0.1035	0.1176	0.0248	0.0044	0.1332	0.022	0.0027	0.0026	0.0035	0.0064	0.0324	0.0175	0.0305	0.0649	0.0191	0.1013	0.0028
18	rs12963819	55439962	0.98	0.255415240389183	0.77	1.00421642385407	2.8327467466849	0.698929000074762	0.0209	0.0146	0.0172	0.0027	0.1834	0.0035	0.004	0.0574	0.0021	0.1031	0.1173	0.0248	0.0044	0.1332	0.0223	0.0028	0.0026	0.0034	0.0065	0.0324	0.0175	0.0307	0.0648	0.0191	0.1009	0.0028
18	rs7241417	55440801	0.98	0.255415240389183	0.77	1.00421642385407	2.81071082202643	0.683376149175884	0.0211	0.0148	0.0174	0.0028	0.1839	0.0036	0.0039	0.0572	0.0022	0.1022	0.1167	0.0249	0.0046	0.133	0.023	0.003	0.0027	0.0033	0.0065	0.0326	0.0173	0.0312	0.0648	0.0193	0.0999	0.0028
18	rs60258783	55441107	0.98	0.255415240389183	0.77	1.00421642385407	2.92002334583281	0.639676185164152	0.0212	0.0148	0.0174	0.0027	0.1842	0.0036	0.0039	0.0572	0.0022	0.1021	0.1167	0.0248	0.0046	0.1329	0.0231	0.0031	0.0028	0.0033	0.0065	0.0325	0.0171	0.0311	0.0648	0.0193	0.0997	0.0027
18	rs72931757	55442825	0.98	0.255415240389183	0.77	1.00421642385407	2.81367896279124	0.554654453264285	0.0216	0.0149	0.0175	0.0029	0.1843	0.004	0.0042	0.0574	0.0022	0.1014	0.1172	0.0247	0.0048	0.132	0.0239	0.0037	0.0031	0.0033	0.0065	0.0325	0.0168	0.0311	0.0645	0.0195	0.0981	0.0024
18	rs2019535	55444738	0.98	0.255415240389183	0.77	1.00421642385407	2.67191127906484	0.552124287146873	0.0224	0.0148	0.0176	0.0031	0.183	0.0046	0.0047	0.0584	0.0021	0.0988	0.1187	0.0247	0.0049	0.1306	0.0253	0.0043	0.0037	0.0033	0.0064	0.0327	0.0164	0.0317	0.0654	0.0199	0.0947	0.0022
18	rs11874524	55447427	0.97	0.285396128624663	0.77	1.00421642385407	2.57009575218405	0.481257619688119	0.0225	0.0148	0.0176	0.0032	0.1829	0.0047	0.0048	0.0584	0.0021	0.0987	0.1189	0.0246	0.005	0.1308	0.0254	0.0044	0.0037	0.0033	0.0064	0.0326	0.0164	0.0318	0.0654	0.0199	0.0941	0.0022
18	rs12955498	55448601	0.97	0.285396128624663	0.77	1.00421642385407	2.52556881459703	0.454852491477567	0.0225	0.0148	0.0177	0.0033	0.1829	0.0047	0.005	0.0584	0.0021	0.0986	0.1188	0.0246	0.005	0.1308	0.0254	0.0045	0.0038	0.0033	0.0064	0.0326	0.0164	0.0319	0.0652	0.0198	0.094	0.0022
18	rs117502806	55449553	0.97	0.285396128624663	0.77	1.00421642385407	2.53167549593322	0.442594329773925	0.0225	0.0148	0.0177	0.0033	0.1829	0.0047	0.0051	0.0585	0.0021	0.0985	0.1188	0.0246	0.005	0.1307	0.0255	0.0044	0.0039	0.0033	0.0064	0.0326	0.0163	0.032	0.0651	0.0198	0.0939	0.0022
18	rs62092651	55451373	0.97	0.285396128624663	0.77	1.00421642385407	2.48259330426996	0.408702839108237	0.0226	0.0148	0.0178	0.0034	0.183	0.0047	0.0052	0.0586	0.0021	0.0985	0.1188	0.0246	0.005	0.1307	0.0254	0.0043	0.004	0.0033	0.0063	0.0326	0.0163	0.0321	0.0648	0.0197	0.0939	0.0022
18	rs80128738	55453595	0.97	0.285396128624663	0.77	1.00421642385407	2.51432534566893	0.407014605699748	0.0227	0.0147	0.0181	0.0034	0.1828	0.0048	0.0053	0.0587	0.0021	0.0991	0.1189	0.0244	0.005	0.1301	0.0256	0.0044	0.004	0.0032	0.0063	0.0325	0.0161	0.0321	0.0646	0.0199	0.0936	0.0021
18	rs10503019	55454377	0.97	0.285396128624663	0.77	1.00421642385407	2.48354582094999	0.416388692764934	0.0227	0.0146	0.0182	0.0034	0.1828	0.0048	0.0053	0.0587	0.0021	0.0993	0.1189	0.0244	0.005	0.13	0.0256	0.0044	0.0041	0.0032	0.0063	0.0325	0.0161	0.0321	0.0646	0.02	0.0935	0.0021
18	rs117317584	55456887	0.98	0.255415240389183	0.77	1.00421642385407	2.53766686834317	0.441930675127654	0.0227	0.0146	0.0183	0.0034	0.1828	0.0048	0.0053	0.0587	0.0021	0.0997	0.1191	0.0244	0.005	0.1295	0.0257	0.0044	0.0041	0.0032	0.0063	0.0324	0.016	0.0321	0.0644	0.02	0.0935	0.0021
18	rs2663853	55459217	0.98	0.255415240389183	0.77	1.00421642385407	2.56107498900889	0.39898945401888	0.0227	0.0146	0.0184	0.0034	0.1829	0.0048	0.0054	0.0588	0.0021	0.0999	0.1193	0.0243	0.0051	0.129	0.0257	0.0044	0.0041	0.0031	0.0064	0.0323	0.016	0.032	0.0644	0.0199	0.0935	0.0022
18	rs79025537	55460501	0.98	0.255415240389183	0.77	1.00421642385407	2.67641832592655	0.400926996813227	0.0227	0.0146	0.0185	0.0034	0.1829	0.0049	0.0054	0.0588	0.0021	0.1001	0.1192	0.0243	0.0051	0.1287	0.0258	0.0045	0.0041	0.0031	0.0064	0.0323	0.0159	0.032	0.0643	0.0198	0.0934	0.0022
18	rs2571225	55461863	0.98	0.255415240389183	0.77	1.00421642385407	2.90028354024397	0.316324434414308	0.0227	0.0143	0.0193	0.0034	0.1827	0.0051	0.0056	0.0593	0.0022	0.1019	0.1183	0.0241	0.0055	0.1267	0.0265	0.0048	0.0046	0.003	0.0065	0.0323	0.0163	0.0318	0.0636	0.0195	0.0928	0.0021
18	rs117471568	55461874	0.98	0.255415240389183	0.77	1.00421642385407	2.91989828626407	0.327129283155808	0.0227	0.0143	0.0193	0.0034	0.1827	0.0051	0.0056	0.0592	0.0022	0.102	0.1183	0.0241	0.0055	0.1266	0.0265	0.0048	0.0046	0.003	0.0065	0.0323	0.0163	0.0318	0.0636	0.0195	0.0928	0.0021
18	rs6566901	55462965	0.98	0.255415240389183	0.78	0.928434583535755	3.56985716327474	0.278620938602695	0.0227	0.0141	0.0194	0.0037	0.1837	0.0054	0.0056	0.0595	0.0022	0.1021	0.1181	0.0241	0.0057	0.1263	0.0269	0.005	0.0049	0.0027	0.0067	0.0322	0.0162	0.0312	0.0626	0.019	0.0925	0.0021
18	rs11874731	55465764	0.98	0.255415240389183	0.75	1.16700258790913	3.79471027240513	0.249357999179389	0.0226	0.0139	0.0194	0.0038	0.1846	0.0056	0.0055	0.0601	0.0022	0.1024	0.1183	0.0239	0.0055	0.1267	0.0271	0.005	0.0051	0.0025	0.0066	0.0321	0.0162	0.031	0.0621	0.0189	0.0916	0.002
18	rs2437036	55469486	0.98	0.255415240389183	0.75	1.16700258790913	3.86785977054473	0.231268441210747	0.0225	0.0139	0.0195	0.0039	0.185	0.0056	0.0055	0.0603	0.0021	0.1025	0.1184	0.0239	0.0054	0.1268	0.0271	0.0051	0.0051	0.0024	0.0066	0.032	0.0162	0.0309	0.0618	0.0188	0.0914	0.0019
18	rs78316791	55478860	0.98	0.255415240389183	0.75	1.16700258790913	3.94695491733262	0.211279633482853	0.0225	0.0138	0.0195	0.0039	0.1853	0.0057	0.0056	0.0605	0.0021	0.1023	0.1186	0.0238	0.0054	0.1269	0.0271	0.0051	0.0052	0.0023	0.0066	0.032	0.0163	0.0308	0.0617	0.0185	0.0912	0.0019
18	rs72935823	55482115	0.98	0.255415240389183	0.75	1.16700258790913	3.96206202310072	0.19988926986268	0.0225	0.0137	0.0195	0.004	0.1854	0.0058	0.0056	0.0605	0.0021	0.1023	0.1186	0.0238	0.0054	0.127	0.027	0.0052	0.0052	0.0023	0.0066	0.0321	0.0163	0.0307	0.0616	0.0184	0.0912	0.0019
18	rs12607851	55482259	0.98	0.255415240389183	0.75	1.16700258790913	3.95784139192062	0.199575892062304	0.0225	0.0137	0.0195	0.004	0.1854	0.0058	0.0056	0.0605	0.0021	0.1023	0.1187	0.0238	0.0054	0.127	0.027	0.0052	0.0052	0.0023	0.0066	0.0321	0.0163	0.0307	0.0617	0.0184	0.0912	0.0019
18	rs12957458	55484712	0.98	0.255415240389183	0.75	1.16700258790913	4.02838469093036	0.195828285934303	0.0226	0.0137	0.0195	0.004	0.1855	0.0059	0.0056	0.0605	0.0021	0.1021	0.1187	0.0237	0.0054	0.1272	0.027	0.0052	0.0053	0.0023	0.0067	0.0321	0.0163	0.0307	0.0614	0.0184	0.0911	0.0019
18	rs2663841	55486690	0.98	0.255415240389183	0.75	1.16700258790913	4.09238476780474	0.207036478098003	0.0225	0.0137	0.0195	0.004	0.1856	0.0059	0.0057	0.0604	0.0021	0.102	0.1187	0.0238	0.0054	0.1274	0.027	0.0052	0.0053	0.0023	0.0067	0.0321	0.0163	0.0306	0.0613	0.0184	0.091	0.0019
18	rs2448796	55493868	0.98	0.255415240389183	0.75	1.16700258790913	4.18617977075729	0.189841171687917	0.0224	0.0134	0.0195	0.0042	0.186	0.006	0.0058	0.0602	0.002	0.1026	0.1184	0.024	0.0052	0.1276	0.0271	0.0053	0.0055	0.0022	0.0066	0.0321	0.0162	0.0305	0.061	0.0184	0.0911	0.0018
18	rs2850232	55495208	0.98	0.255415240389183	0.75	1.16700258790913	4.1991695316332	0.18057607191165	0.0224	0.0134	0.0195	0.0042	0.1859	0.006	0.0057	0.0602	0.002	0.1027	0.1183	0.024	0.0052	0.1275	0.0272	0.0053	0.0055	0.0022	0.0066	0.032	0.0162	0.0306	0.0609	0.0184	0.091	0.0018
18	rs75059393	55496623	0.98	0.255415240389183	0.75	1.16700258790913	4.20594489500556	0.190868931332259	0.0224	0.0135	0.0195	0.0042	0.1858	0.0061	0.0058	0.0602	0.002	0.1027	0.1182	0.0241	0.0052	0.1275	0.0272	0.0053	0.0055	0.0022	0.0066	0.032	0.0162	0.0305	0.0609	0.0184	0.091	0.0019
18	rs79899390	55500628	0.98	0.255415240389183	0.75	1.16700258790913	4.23196618683691	0.195102369144182	0.0224	0.0134	0.0195	0.0042	0.1859	0.0062	0.0058	0.0602	0.002	0.1026	0.1183	0.0239	0.0051	0.1274	0.0272	0.0053	0.0056	0.0022	0.0066	0.032	0.0163	0.0304	0.061	0.0183	0.091	0.0019
18	rs3889910	55503131	0.98	0.255415240389183	0.75	1.16700258790913	4.21936562668179	0.195517067294182	0.0224	0.0134	0.0195	0.0042	0.186	0.0062	0.0058	0.0603	0.002	0.1026	0.1182	0.0239	0.0051	0.1274	0.0272	0.0053	0.0056	0.0022	0.0066	0.0321	0.0163	0.0303	0.061	0.0182	0.091	0.0019
18	rs4112713	55509981	0.98	0.255415240389183	0.75	1.16700258790913	4.17596108730572	0.181586430193499	0.0224	0.0134	0.0195	0.0043	0.1861	0.0063	0.0058	0.0603	0.002	0.1026	0.1181	0.0237	0.0051	0.1273	0.0271	0.0055	0.0057	0.0022	0.0066	0.0321	0.0164	0.0302	0.0609	0.0182	0.091	0.0019
18	rs17692241	55510452	0.98	0.255415240389183	0.76	1.08372498247965	4.16574884851655	0.194584414881238	0.0224	0.0134	0.0195	0.0043	0.1861	0.0063	0.0059	0.0603	0.002	0.1026	0.1181	0.0237	0.0051	0.1273	0.0271	0.0055	0.0057	0.0022	0.0066	0.0321	0.0164	0.0302	0.0609	0.0181	0.091	0.0019
18	rs11664955	55510583	0.98	0.255415240389183	0.76	1.08372498247965	4.16478316007666	0.201982665555715	0.0224	0.0134	0.0195	0.0043	0.1861	0.0063	0.0059	0.0603	0.002	0.1026	0.118	0.0238	0.0051	0.1272	0.027	0.0055	0.0057	0.0022	0.0066	0.0321	0.0164	0.0302	0.0609	0.0181	0.0911	0.0019
18	rs689164	55513345	0.98	0.255415240389183	0.76	1.08372498247965	3.30972801317809	0.126658493928512	0.0226	0.0129	0.0191	0.0047	0.1846	0.007	0.0065	0.0622	0.002	0.1023	0.117	0.0241	0.0049	0.1267	0.0265	0.0062	0.0061	0.0022	0.0063	0.0331	0.0166	0.028	0.0618	0.0181	0.0911	0.0021
18	rs7237821	55521472	1	0.202230525110681	0.76	1.08372498247965	2.13756950193913	0.165853107349619	0.0234	0.0108	0.0163	0.0051	0.18	0.0076	0.0072	0.0641	0.0018	0.106	0.1225	0.0242	0.0036	0.1293	0.0246	0.0065	0.0064	0.0019	0.0053	0.0351	0.0166	0.0251	0.0639	0.0172	0.0887	0.0017
18	rs62092987	55523546	1	0.202230525110681	0.76	1.08372498247965	2.1338251012744	0.1553893040342	0.0234	0.0108	0.0163	0.0051	0.18	0.0076	0.0072	0.0641	0.0018	0.106	0.1225	0.0242	0.0036	0.1293	0.0246	0.0065	0.0064	0.0019	0.0053	0.0352	0.0166	0.0251	0.0639	0.0171	0.0887	0.0017
18	rs72935867	55524513	1	0.202230525110681	0.76	1.08372498247965	2.1029314475663	0.170085720381327	0.0234	0.0108	0.0162	0.0051	0.1797	0.0076	0.0072	0.0639	0.0018	0.106	0.1225	0.0242	0.0036	0.1293	0.0246	0.0065	0.0064	0.0019	0.0053	0.0349	0.0166	0.0251	0.0634	0.0171	0.0902	0.0017
18	rs56036098	55527402	1	0.202230525110681	0.76	1.08372498247965	2.08151802661973	0.173259675658703	0.0234	0.0108	0.0162	0.0051	0.1797	0.0076	0.0072	0.0639	0.0018	0.106	0.1226	0.0242	0.0036	0.1293	0.0246	0.0065	0.0064	0.0019	0.0053	0.0349	0.0166	0.0251	0.0634	0.0171	0.0902	0.0017
18	rs17832901	55534861	1	0.202230525110681	0.76	1.08372498247965	2.06219575784361	0.171372673444285	0.0234	0.0107	0.0161	0.0051	0.1796	0.0076	0.0072	0.0641	0.0018	0.1063	0.1226	0.024	0.0035	0.1296	0.0245	0.0065	0.0064	0.0019	0.0052	0.0351	0.0166	0.0247	0.0635	0.0171	0.0901	0.0017
18	rs17832925	55537555	1	0.202230525110681	0.76	1.08372498247965	1.97776026113318	0.157693680167223	0.0235	0.0106	0.0161	0.0051	0.1796	0.0078	0.0071	0.064	0.0018	0.1064	0.1227	0.0241	0.0035	0.1295	0.0246	0.0066	0.0064	0.0018	0.0052	0.0352	0.0165	0.0248	0.0636	0.0171	0.0899	0.0016
18	rs12456178	55544082	1	0.202230525110681	0.76	1.08372498247965	1.84394926955884	0.149776079071407	0.0235	0.0106	0.016	0.0051	0.1798	0.0078	0.007	0.064	0.0018	0.1064	0.1231	0.0241	0.0035	0.1294	0.0245	0.0067	0.0063	0.0018	0.0051	0.0354	0.0165	0.0248	0.0636	0.017	0.0896	0.0016
18	rs79232288	55545907	1	0.202230525110681	0.76	1.08372498247965	1.84146553136708	0.151385858353115	0.0235	0.0106	0.016	0.0051	0.1798	0.0078	0.007	0.064	0.0018	0.1064	0.1231	0.0241	0.0035	0.1294	0.0245	0.0067	0.0063	0.0018	0.0051	0.0354	0.0165	0.0248	0.0636	0.017	0.0896	0.0016
18	rs583639	55546006	1	0.202230525110681	0.76	1.08372498247965	1.77590837222472	0.153478242882587	0.0236	0.0106	0.016	0.0051	0.1798	0.0078	0.007	0.064	0.0018	0.1064	0.123	0.0241	0.0035	0.1294	0.0245	0.0067	0.0063	0.0018	0.005	0.0354	0.0165	0.0248	0.0636	0.017	0.0896	0.0016
18	rs562128	55549937	1	0.202230525110681	0.76	1.08372498247965	1.77761459368118	0.156347993447435	0.0236	0.0105	0.016	0.0051	0.1798	0.0078	0.0071	0.064	0.0018	0.1064	0.1231	0.0241	0.0035	0.1294	0.0245	0.0067	0.0064	0.0018	0.005	0.0354	0.0165	0.0248	0.0636	0.017	0.0896	0.0016
18	rs117551758	55552047	1	0.202230525110681	0.75	1.16700258790913	1.76866328131078	0.159429859138045	0.0236	0.0105	0.016	0.0051	0.1798	0.0078	0.0071	0.064	0.0018	0.1065	0.1231	0.0241	0.0035	0.1294	0.0245	0.0067	0.0063	0.0018	0.005	0.0354	0.0165	0.0248	0.0636	0.017	0.0895	0.0016
18	rs117684850	55555209	1	0.202230525110681	0.75	1.16700258790913	1.77996157639344	0.15894691087472	0.0236	0.0105	0.016	0.0051	0.1798	0.0078	0.0071	0.0641	0.0018	0.1065	0.1232	0.0241	0.0035	0.1294	0.0245	0.0067	0.0063	0.0018	0.005	0.0353	0.0165	0.0248	0.0636	0.017	0.0895	0.0016
18	rs117289482	55561360	1	0.202230525110681	0.75	1.16700258790913	1.72256082065324	0.161463899793957	0.0236	0.0103	0.016	0.0052	0.1801	0.0078	0.0071	0.0641	0.0017	0.1066	0.1236	0.024	0.0033	0.1295	0.0244	0.0068	0.0062	0.0018	0.0049	0.0353	0.0164	0.0248	0.0638	0.0168	0.0892	0.0016
18	rs7243538	55562464	1	0.202230525110681	0.76	1.08372498247965	1.72361586328018	0.1634095378146	0.0236	0.0104	0.016	0.0052	0.1801	0.0078	0.0072	0.0641	0.0017	0.1066	0.1237	0.024	0.0033	0.1295	0.0244	0.0068	0.0062	0.0018	0.0049	0.0354	0.0164	0.0248	0.0638	0.0168	0.0891	0.0016
18	rs12970019	55562771	1	0.202230525110681	0.76	1.08372498247965	1.71802671785805	0.162824983309083	0.0236	0.0104	0.016	0.0052	0.18	0.0078	0.0072	0.0641	0.0017	0.1066	0.1236	0.024	0.0033	0.1294	0.0244	0.0068	0.0062	0.0018	0.0049	0.0354	0.0164	0.0248	0.0638	0.0169	0.0891	0.0016
18	rs79860268	55570276	1	0.202230525110681	0.76	1.08372498247965	1.54169348517947	0.180475142799252	0.0235	0.0103	0.0162	0.0052	0.1797	0.0079	0.0073	0.0638	0.0017	0.1066	0.1239	0.0242	0.0032	0.1295	0.0243	0.0069	0.0062	0.0017	0.0047	0.0354	0.0164	0.0248	0.0636	0.0169	0.0889	0.0015
18	rs10439020	55573841	1.01	0.178854520006857	0.76	1.08372498247965	0.441872325596606	0.178460648163086	0.0234	0.0103	0.0178	0.0055	0.1774	0.0082	0.0074	0.0626	0.0016	0.1072	0.1275	0.0248	0.0027	0.1305	0.024	0.007	0.0062	0.0017	0.0034	0.0363	0.0161	0.0252	0.0616	0.0172	0.0878	0.0014
18	rs56305630	55574053	1.01	0.178854520006857	0.76	1.08372498247965	0.40907013676551	0.177155416492405	0.0234	0.0104	0.018	0.0055	0.1773	0.0082	0.0074	0.0625	0.0016	0.1072	0.1278	0.0248	0.0027	0.1306	0.024	0.007	0.0062	0.0017	0.0033	0.0365	0.0161	0.0253	0.0614	0.0172	0.0876	0.0014
18	rs10515975	55576978	1.01	0.178854520006857	0.78	0.928434583535755	0.178701508683185	0.15778995744588	0.0233	0.0101	0.0188	0.0054	0.1763	0.0082	0.0072	0.0624	0.0014	0.106	0.1286	0.0249	0.0024	0.1317	0.0243	0.007	0.0062	0.0015	0.0024	0.0368	0.0168	0.0259	0.0609	0.0171	0.0878	0.0012
18	rs73451137	55577600	1.01	0.178854520006857	0.78	0.928434583535755	0.178117497230936	0.158078914483586	0.0233	0.0102	0.0188	0.0055	0.1763	0.0082	0.0072	0.0624	0.0014	0.106	0.1286	0.0249	0.0024	0.1317	0.0243	0.007	0.0062	0.0015	0.0024	0.0369	0.0168	0.0259	0.0609	0.0171	0.0878	0.0012
18	rs77863602	55577703	1.01	0.178854520006857	0.77	1.00421642385407	0.177862339696258	0.156924214096603	0.0233	0.0101	0.0188	0.0055	0.1763	0.0082	0.0072	0.0624	0.0014	0.106	0.1286	0.0249	0.0024	0.1317	0.0243	0.007	0.0062	0.0015	0.0024	0.0369	0.0168	0.0259	0.0609	0.0171	0.0878	0.0012
18	rs7240052	55586823	1.01	0.178854520006857	0.77	1.00421642385407	0.155662611720907	0.156732056753697	0.0233	0.0102	0.019	0.0055	0.1762	0.0082	0.0071	0.0624	0.0014	0.1058	0.1288	0.0249	0.0024	0.1315	0.0243	0.007	0.0062	0.0015	0.0024	0.0369	0.0169	0.026	0.0608	0.0172	0.0879	0.0013
18	rs9957100	55587779	1.01	0.178854520006857	0.77	1.00421642385407	0.155426770635315	0.157597423766489	0.0233	0.0102	0.0191	0.0055	0.1762	0.0082	0.0071	0.0623	0.0014	0.1059	0.1288	0.025	0.0024	0.1316	0.0244	0.007	0.0062	0.0015	0.0023	0.0368	0.0169	0.0261	0.0605	0.0172	0.0878	0.0013
18	rs9948233	55589140	1.01	0.178854520006857	0.77	1.00421642385407	0.165653608176499	0.20135387931566	0.023	0.0102	0.0191	0.0057	0.1763	0.0082	0.0073	0.0617	0.0013	0.1062	0.1287	0.0253	0.0023	0.1317	0.0245	0.0075	0.0063	0.0016	0.0023	0.0365	0.0166	0.0262	0.0598	0.0177	0.0878	0.0013
18	rs7238654	55591146	1.01	0.178854520006857	0.76	1.08372498247965	0.177134483592917	0.22831455349627	0.0229	0.0102	0.0191	0.0056	0.1761	0.0081	0.0072	0.0613	0.0012	0.1066	0.1294	0.0254	0.0022	0.1321	0.0242	0.0075	0.0062	0.0015	0.0023	0.0367	0.0164	0.0261	0.0597	0.0176	0.0879	0.0013
18	rs10084086	55595424	1.01	0.178854520006857	0.76	1.08372498247965	0.179213425175455	0.229188496529739	0.0229	0.0101	0.0191	0.0056	0.1761	0.0081	0.0072	0.0612	0.0012	0.1067	0.1294	0.0254	0.0022	0.1322	0.0242	0.0075	0.0062	0.0015	0.0023	0.0368	0.0164	0.0261	0.0597	0.0176	0.0879	0.0013
18	rs78243510	55597579	1.01	0.178854520006857	0.76	1.08372498247965	0.179909522242179	0.231816804768686	0.0229	0.0101	0.0191	0.0056	0.1761	0.0081	0.0072	0.0612	0.0012	0.1068	0.1295	0.0255	0.0022	0.1322	0.0242	0.0075	0.0062	0.0015	0.0023	0.0367	0.0164	0.0261	0.0597	0.0176	0.0879	0.0013
18	rs117280697	55600681	1.01	0.178854520006857	0.76	1.08372498247965	0.180533666834422	0.232804915938675	0.0229	0.0101	0.0191	0.0056	0.1761	0.0081	0.0072	0.0612	0.0012	0.1068	0.1295	0.0255	0.0022	0.1323	0.0242	0.0075	0.0062	0.0015	0.0023	0.0367	0.0164	0.0261	0.0597	0.0176	0.0879	0.0013
18	rs1539932	55610813	1.01	0.178854520006857	0.76	1.08372498247965	0.184304732904821	0.236439561525388	0.0229	0.0101	0.0191	0.0056	0.176	0.0081	0.0072	0.0612	0.0012	0.1069	0.1295	0.0254	0.0021	0.1323	0.0242	0.0076	0.0062	0.0015	0.0023	0.0368	0.0163	0.0261	0.0597	0.0176	0.0879	0.0013
18	rs60383544	55620350	1.01	0.178854520006857	0.76	1.08372498247965	0.186281939664931	0.255672128969427	0.0229	0.0101	0.0192	0.0056	0.1758	0.0081	0.0072	0.0608	0.0012	0.1071	0.1299	0.0256	0.0021	0.1323	0.024	0.0076	0.0061	0.0015	0.0022	0.037	0.0162	0.0258	0.0598	0.0177	0.0881	0.0012
18	rs17760132	55621269	1.01	0.178854520006857	0.76	1.08372498247965	0.191411003005156	0.254993235137525	0.0229	0.0101	0.0192	0.0056	0.1758	0.0081	0.0072	0.0608	0.0012	0.1072	0.13	0.0255	0.0021	0.1323	0.024	0.0077	0.0061	0.0015	0.0022	0.037	0.0162	0.0258	0.0598	0.0177	0.0881	0.0012
18	rs17064158	55624434	1.01	0.178854520006857	0.76	1.08372498247965	0.190045540469099	0.257258421026637	0.0229	0.0101	0.0192	0.0056	0.1758	0.008	0.0072	0.0607	0.0012	0.1073	0.1301	0.0256	0.0021	0.1323	0.024	0.0076	0.0061	0.0015	0.0022	0.037	0.0162	0.0257	0.0598	0.0177	0.0881	0.0012
18	rs72939608	55627548	1.01	0.178854520006857	0.75	1.16700258790913	0.195118004122875	0.25975738187356	0.0229	0.0101	0.0192	0.0056	0.1756	0.008	0.0072	0.0607	0.0012	0.1073	0.1301	0.0256	0.0021	0.1324	0.024	0.0077	0.0061	0.0015	0.0022	0.037	0.0162	0.0257	0.0598	0.0177	0.0882	0.0012
18	rs11875185	55627840	1.01	0.178854520006857	0.75	1.16700258790913	0.195002746157371	0.261351566669545	0.0229	0.0101	0.0192	0.0056	0.1756	0.008	0.0072	0.0607	0.0012	0.1073	0.1301	0.0256	0.0021	0.1324	0.0239	0.0077	0.0061	0.0015	0.0022	0.037	0.0162	0.0257	0.0598	0.0177	0.0882	0.0012
18	rs12454166	55629640	1.01	0.178854520006857	0.75	1.16700258790913	0.195194864340776	0.263862866923018	0.0229	0.0101	0.0192	0.0056	0.1756	0.008	0.0072	0.0607	0.0012	0.1073	0.1302	0.0255	0.0021	0.1324	0.0239	0.0077	0.0061	0.0015	0.0022	0.037	0.0162	0.0256	0.0598	0.0177	0.0882	0.0012
18	rs117134473	55638783	1.01	0.178854520006857	0.75	1.16700258790913	0.199838057993358	0.281415529870671	0.0228	0.0101	0.0192	0.0056	0.1756	0.008	0.0071	0.0605	0.0012	0.1075	0.1303	0.0255	0.0021	0.1327	0.0238	0.0077	0.006	0.0015	0.0022	0.0369	0.016	0.0255	0.0599	0.0177	0.0885	0.0012
18	rs118132873	55641414	1.01	0.178854520006857	0.75	1.16700258790913	0.199643351396855	0.293977715466915	0.0228	0.0101	0.0192	0.0056	0.1756	0.008	0.0071	0.0604	0.0012	0.1075	0.1303	0.0255	0.002	0.1327	0.0238	0.0077	0.0061	0.0015	0.0022	0.0369	0.016	0.0255	0.0599	0.0177	0.0886	0.0012
18	rs6566914	55648269	1.01	0.178854520006857	0.75	1.16700258790913	0.203794216041943	0.308501458121557	0.0228	0.0101	0.0192	0.0056	0.1756	0.008	0.0071	0.0603	0.0012	0.1079	0.1304	0.0254	0.002	0.1327	0.0237	0.0078	0.0061	0.0015	0.0022	0.0369	0.0159	0.0253	0.0598	0.0177	0.0889	0.0012
18	rs17064202	55653059	1.01	0.178854520006857	0.75	1.16700258790913	0.221129145306592	0.353038067993508	0.0226	0.0101	0.0192	0.0056	0.1757	0.0081	0.0071	0.0598	0.0011	0.1086	0.1306	0.0251	0.0021	0.1329	0.0236	0.0079	0.0062	0.0015	0.0023	0.0369	0.0159	0.0252	0.0599	0.0175	0.0883	0.0012
18	rs12964725	55655487	1.01	0.178854520006857	0.75	1.16700258790913	0.218498649833577	0.360920589451984	0.0226	0.0101	0.0192	0.0056	0.1757	0.0081	0.0072	0.0597	0.0011	0.1085	0.1306	0.0252	0.0021	0.1329	0.0235	0.0079	0.0062	0.0015	0.0023	0.0369	0.0159	0.0252	0.06	0.0175	0.0883	0.0012
18	rs34207510	55657181	1.01	0.178854520006857	0.75	1.16700258790913	0.220058382195466	0.360544108180564	0.0226	0.0101	0.0192	0.0056	0.1756	0.0081	0.0072	0.0598	0.0011	0.1085	0.1306	0.0252	0.0021	0.1329	0.0235	0.0079	0.0062	0.0015	0.0023	0.0369	0.0159	0.0252	0.0599	0.0175	0.0883	0.0012
18	rs11660210	55660363	1.01	0.178854520006857	0.75	1.16700258790913	0.220140645393436	0.370748045815645	0.0226	0.0101	0.0191	0.0057	0.1756	0.0082	0.0072	0.0599	0.0011	0.1084	0.1305	0.0251	0.0021	0.133	0.0235	0.0079	0.0062	0.0015	0.0023	0.037	0.0159	0.0252	0.06	0.0175	0.0883	0.0012
18	rs17064214	55661407	1.01	0.178854520006857	0.76	1.08372498247965	0.214869904849349	0.387803021158424	0.0225	0.0101	0.0191	0.0057	0.1756	0.0082	0.0072	0.06	0.0011	0.1081	0.1306	0.0251	0.0021	0.1331	0.0235	0.0079	0.0062	0.0015	0.0023	0.037	0.0158	0.0252	0.06	0.0175	0.0882	0.0012
18	rs11660236	55667709	1.01	0.178854520006857	0.76	1.08372498247965	0.21127525317789	0.381796655269612	0.0225	0.0102	0.0191	0.0057	0.1756	0.0082	0.0072	0.0601	0.0011	0.1078	0.1307	0.0251	0.0022	0.1332	0.0235	0.008	0.0062	0.0015	0.0023	0.0369	0.0158	0.0253	0.06	0.0175	0.0881	0.0012
18	rs112089063	55673220	1.01	0.178854520006857	0.76	1.08372498247965	0.206046313801554	0.39898945401888	0.0224	0.0102	0.0191	0.0057	0.1755	0.0082	0.0072	0.0603	0.0011	0.1072	0.1308	0.025	0.0022	0.1334	0.0234	0.008	0.0062	0.0016	0.0023	0.0369	0.0158	0.0253	0.0602	0.0175	0.0879	0.0013
18	rs8086930	55676160	1.01	0.178854520006857	0.76	1.08372498247965	0.203203886617005	0.408962736705235	0.0223	0.0102	0.0191	0.0056	0.1755	0.0082	0.0071	0.0604	0.0012	0.107	0.1309	0.025	0.0022	0.1335	0.0234	0.008	0.0062	0.0016	0.0023	0.0368	0.0158	0.0253	0.0603	0.0175	0.0878	0.0013
18	rs77202135	55677401	1.01	0.178854520006857	0.76	1.08372498247965	0.21127525317789	0.445251592271418	0.0223	0.0102	0.0191	0.0056	0.1754	0.0082	0.0072	0.0604	0.0012	0.1069	0.1309	0.025	0.0023	0.1335	0.0234	0.008	0.0062	0.0016	0.0023	0.0369	0.0157	0.0253	0.0603	0.0174	0.0878	0.0013
18	rs56205701	55685355	1.01	0.178854520006857	0.76	1.08372498247965	0.210512273663319	0.433195395871847	0.0222	0.0102	0.019	0.0056	0.1752	0.0082	0.0072	0.0606	0.0012	0.1067	0.1309	0.0249	0.0023	0.1335	0.0234	0.008	0.0062	0.0016	0.0023	0.0369	0.0157	0.0254	0.0605	0.0174	0.0879	0.0013
18	rs6566919	55695206	1.02	0.157502178544443	0.76	1.08372498247965	0.173988398916291	0.337793431044956	0.0218	0.0104	0.0189	0.0056	0.1742	0.0083	0.0073	0.0612	0.0014	0.1049	0.1312	0.0249	0.0025	0.1339	0.0234	0.008	0.0063	0.0018	0.0024	0.0369	0.0158	0.0258	0.0611	0.0172	0.0878	0.0014
18	rs8099476	55704166	1.01	0.178854520006857	0.76	1.08372498247965	0.200422824734086	0.290909901413091	0.0217	0.0111	0.0193	0.0058	0.1703	0.0089	0.0079	0.0618	0.0019	0.1006	0.1302	0.0246	0.0035	0.1334	0.023	0.0089	0.0069	0.0022	0.0032	0.0379	0.0165	0.0264	0.0633	0.018	0.0856	0.0016
18	rs56024775	55704276	1.01	0.178854520006857	0.76	1.08372498247965	0.195118004122875	0.253975961160629	0.0217	0.0111	0.0193	0.0058	0.1703	0.0089	0.0079	0.0618	0.0019	0.1006	0.1302	0.0246	0.0035	0.1334	0.023	0.0089	0.0069	0.0022	0.0032	0.0379	0.0165	0.0264	0.0634	0.018	0.0856	0.0016
18	rs80346100	55705373	1.01	0.178854520006857	0.76	1.08372498247965	0.194465389127592	0.248572250592162	0.0215	0.0111	0.0193	0.0059	0.1699	0.0089	0.008	0.0617	0.0019	0.1005	0.1302	0.0246	0.0035	0.1335	0.023	0.0089	0.0069	0.0021	0.0032	0.0381	0.0166	0.0267	0.0634	0.0181	0.0853	0.0016
18	rs9965842	55707379	1.01	0.178854520006857	0.76	1.08372498247965	0.200266792052374	0.23998130709183	0.0212	0.0112	0.0192	0.0059	0.1694	0.009	0.008	0.0615	0.0019	0.1	0.1302	0.0247	0.0035	0.1338	0.023	0.009	0.007	0.0022	0.0032	0.0384	0.0167	0.0269	0.0635	0.0182	0.0848	0.0016
18	rs9949110	55712753	1.01	0.178854520006857	0.76	1.08372498247965	0.20446442869477	0.208942361440764	0.021	0.0113	0.0193	0.0059	0.1691	0.0091	0.0081	0.0614	0.0019	0.0996	0.13	0.0248	0.0036	0.1341	0.023	0.0091	0.0071	0.0022	0.0033	0.0387	0.0168	0.0272	0.0637	0.0183	0.0844	0.0016
18	rs62094337	55713536	1.01	0.178854520006857	0.76	1.08372498247965	0.213654414279516	0.20135387931566	0.021	0.0113	0.0193	0.0059	0.169	0.0091	0.0081	0.0614	0.0019	0.0996	0.13	0.0248	0.0036	0.1341	0.023	0.009	0.0071	0.0022	0.0034	0.0387	0.0167	0.0273	0.0637	0.0183	0.0843	0.0016
18	rs116933604	55715523	1.01	0.178854520006857	0.76	1.08372498247965	0.21280587619983	0.199158311975777	0.021	0.0113	0.0193	0.0059	0.169	0.0091	0.0081	0.0614	0.0019	0.0995	0.13	0.0248	0.0036	0.1341	0.023	0.009	0.0071	0.0022	0.0034	0.0387	0.0167	0.0273	0.0637	0.0183	0.0843	0.0016
18	rs58280396	55720852	1.01	0.178854520006857	0.77	1.00421642385407	0.209710817154585	0.208412367335258	0.021	0.0114	0.0192	0.0059	0.1691	0.009	0.0081	0.0615	0.0019	0.0994	0.13	0.0248	0.0037	0.1342	0.023	0.009	0.0072	0.0022	0.0033	0.0387	0.0167	0.0273	0.0637	0.0183	0.0842	0.0016
18	rs4358024	55723491	1.01	0.178854520006857	0.77	1.00421642385407	0.208113073636537	0.206613737835211	0.0209	0.0114	0.0192	0.0059	0.169	0.0091	0.0081	0.0615	0.0019	0.0993	0.13	0.0248	0.0037	0.1342	0.023	0.0091	0.0072	0.0022	0.0034	0.0387	0.0167	0.0273	0.0637	0.0183	0.0842	0.0016
18	rs4302128	55724318	1.01	0.178854520006857	0.77	1.00421642385407	0.208911083744885	0.203242205344153	0.0209	0.0114	0.0192	0.0059	0.169	0.009	0.0081	0.0615	0.0019	0.0993	0.13	0.0248	0.0037	0.1342	0.023	0.0091	0.0072	0.0022	0.0034	0.0386	0.0167	0.0273	0.0638	0.0183	0.0842	0.0016
18	rs77244579	55725708	1.01	0.178854520006857	0.77	1.00421642385407	0.202143738308704	0.18840548232245	0.0206	0.0113	0.0193	0.006	0.1686	0.0091	0.008	0.0616	0.0019	0.099	0.1309	0.0248	0.0037	0.1328	0.023	0.0091	0.0072	0.0023	0.0035	0.0386	0.0169	0.0275	0.0653	0.0185	0.0829	0.0017
18	rs7241218	55732344	1.01	0.178854520006857	0.77	1.00421642385407	0.191981596566977	0.175253740160843	0.0206	0.0113	0.0193	0.0061	0.1685	0.0092	0.008	0.0617	0.0019	0.0988	0.1312	0.0248	0.0037	0.1319	0.023	0.0091	0.0072	0.0023	0.0035	0.0387	0.017	0.0277	0.0657	0.0186	0.0826	0.0017
18	rs79642458	55734650	1	0.202230525110681	0.77	1.00421642385407	0.151350253750212	0.14451726923519	0.0204	0.0113	0.0194	0.0062	0.1684	0.0093	0.008	0.0619	0.0019	0.0986	0.1318	0.0248	0.0037	0.1301	0.0231	0.0091	0.0072	0.0025	0.0035	0.0387	0.0171	0.028	0.0668	0.0187	0.082	0.0018
18	rs72942925	55734705	1	0.202230525110681	0.77	1.00421642385407	0.150489762160513	0.145264366835946	0.0204	0.0113	0.0194	0.0062	0.1684	0.0093	0.008	0.0619	0.0019	0.0986	0.1319	0.0248	0.0037	0.13	0.0231	0.0091	0.0072	0.0025	0.0035	0.0387	0.0171	0.028	0.0668	0.0187	0.082	0.0018
18	rs56114061	55748199	1	0.202230525110681	0.77	1.00421642385407	0.116592419210868	0.140710388880104	0.0204	0.0112	0.0194	0.0064	0.1684	0.0095	0.0081	0.0625	0.0018	0.0976	0.1333	0.0249	0.0036	0.1273	0.0233	0.0093	0.0074	0.0028	0.0033	0.0381	0.017	0.0287	0.0698	0.0189	0.0793	0.0019
18	rs9319925	55752296	1	0.202230525110681	0.77	1.00421642385407	0.112114089591535	0.13951106584179	0.0204	0.0112	0.0194	0.0065	0.1684	0.0095	0.0081	0.0625	0.0018	0.0975	0.1334	0.0249	0.0036	0.1269	0.0234	0.0093	0.0074	0.0028	0.0033	0.0381	0.017	0.0288	0.0702	0.0189	0.0789	0.0019
18	rs79562463	55753165	1	0.202230525110681	0.76	1.08372498247965	0.111341460947542	0.142841410809335	0.0204	0.0112	0.0194	0.0065	0.1684	0.0095	0.0081	0.0625	0.0017	0.0974	0.1334	0.0249	0.0036	0.1269	0.0234	0.0093	0.0074	0.0029	0.0033	0.0381	0.017	0.029	0.0703	0.019	0.0788	0.0019
18	rs7241822	55757547	1	0.202230525110681	0.76	1.08372498247965	0.115350123335725	0.151290994582661	0.0203	0.0111	0.0194	0.0066	0.1686	0.0096	0.0082	0.0626	0.0017	0.0975	0.1335	0.025	0.0036	0.127	0.0234	0.0093	0.0075	0.0029	0.0032	0.038	0.017	0.0291	0.0706	0.019	0.078	0.0019
18	rs6566937	55760288	1	0.202230525110681	0.76	1.08372498247965	0.12336599748046	0.149303791932718	0.0202	0.0111	0.0193	0.0065	0.1687	0.0096	0.0083	0.0626	0.0016	0.0975	0.1335	0.025	0.0035	0.127	0.0234	0.0094	0.0075	0.0029	0.0032	0.038	0.0171	0.0291	0.0707	0.019	0.0777	0.0019
18	rs17755321	55762107	1	0.202230525110681	0.76	1.08372498247965	0.129798568315456	0.153097045109159	0.0202	0.0111	0.0193	0.0064	0.1686	0.0096	0.0083	0.0627	0.0016	0.0974	0.1336	0.025	0.0035	0.1272	0.0234	0.0094	0.0075	0.0029	0.0032	0.038	0.0172	0.0291	0.0708	0.019	0.0775	0.0019
18	rs76998718	55762668	1	0.202230525110681	0.75	1.16700258790913	0.130768429239794	0.152621024875718	0.0201	0.0111	0.0193	0.0064	0.1686	0.0096	0.0083	0.0627	0.0016	0.0974	0.1336	0.025	0.0035	0.1273	0.0234	0.0094	0.0075	0.0029	0.0032	0.038	0.0172	0.0291	0.0708	0.019	0.0775	0.0019
18	rs17755337	55762996	1	0.202230525110681	0.75	1.16700258790913	0.12850218758404	0.152906573377713	0.0201	0.0111	0.0192	0.0064	0.1686	0.0096	0.0083	0.0627	0.0016	0.0974	0.1336	0.025	0.0035	0.1274	0.0234	0.0094	0.0075	0.0029	0.0032	0.038	0.0172	0.029	0.0708	0.019	0.0775	0.0019
18	rs17760402	55764668	1	0.202230525110681	0.75	1.16700258790913	0.128201832130877	0.153192312773766	0.0201	0.0111	0.0192	0.0064	0.1686	0.0096	0.0083	0.0627	0.0016	0.0974	0.1336	0.025	0.0035	0.1274	0.0234	0.0094	0.0075	0.0029	0.0032	0.038	0.0172	0.029	0.0708	0.019	0.0774	0.0019
18	rs9949342	55767199	1	0.202230525110681	0.75	1.16700258790913	0.118128225712375	0.164874148879263	0.02	0.0111	0.0192	0.0065	0.1684	0.0096	0.0084	0.0627	0.0015	0.0972	0.1335	0.0251	0.0035	0.1274	0.0234	0.0094	0.0075	0.0029	0.0031	0.0381	0.0173	0.0292	0.071	0.0191	0.0773	0.0018
18	rs12967469	55771653	1	0.202230525110681	0.75	1.16700258790913	0.110709266035742	0.166147191699886	0.0199	0.0112	0.0192	0.0066	0.1682	0.0096	0.0084	0.0627	0.0015	0.0966	0.1335	0.0251	0.0036	0.1273	0.0234	0.0094	0.0076	0.003	0.0032	0.0382	0.0174	0.0293	0.0711	0.0192	0.0773	0.0018
18	rs1787776	55772592	1	0.202230525110681	0.75	1.16700258790913	0.100429714596531	0.169295433701399	0.0198	0.0112	0.0192	0.0067	0.1682	0.0095	0.0084	0.0627	0.0015	0.0964	0.1335	0.0251	0.0036	0.1269	0.0233	0.0094	0.0076	0.0031	0.0032	0.0382	0.0174	0.0293	0.071	0.0192	0.0778	0.0018
18	rs28683754	55780673	1	0.202230525110681	0.75	1.16700258790913	0.0875577491377407	0.172663003498232	0.0193	0.0113	0.0192	0.0067	0.1682	0.0095	0.0084	0.0627	0.0015	0.0963	0.1335	0.0251	0.0036	0.1272	0.0231	0.0094	0.0077	0.0031	0.0031	0.0382	0.0174	0.0294	0.0711	0.0193	0.0779	0.0018
18	rs499661	55781245	1	0.202230525110681	0.73	1.34502026156262	0.0859329694809709	0.186156916101029	0.0191	0.0113	0.0192	0.0068	0.1682	0.0095	0.0084	0.0627	0.0015	0.0962	0.1334	0.0251	0.0036	0.1272	0.0231	0.0094	0.0077	0.0032	0.0031	0.0382	0.0174	0.0295	0.0712	0.0193	0.0779	0.0019
18	rs538257	55781367	1	0.202230525110681	0.73	1.34502026156262	0.0858861629431566	0.192414099329676	0.019	0.0113	0.0192	0.0069	0.1682	0.0095	0.0084	0.0626	0.0015	0.0961	0.1333	0.0251	0.0036	0.1273	0.023	0.0094	0.0077	0.0032	0.0031	0.0382	0.0173	0.0294	0.0712	0.0193	0.078	0.0019
18	rs529445	55783497	1	0.202230525110681	0.73	1.34502026156262	0.0857925985802944	0.424244502495123	0.0183	0.0108	0.0192	0.0086	0.169	0.0091	0.0081	0.0615	0.0014	0.0953	0.1307	0.0247	0.0035	0.1291	0.0225	0.0093	0.0087	0.0041	0.0026	0.0382	0.0169	0.029	0.0723	0.0198	0.0793	0.0022
18	rs474743	55783683	1	0.202230525110681	0.73	1.34502026156262	0.0899951227402665	0.387162806791009	0.0184	0.0108	0.0191	0.0087	0.1692	0.0091	0.0081	0.0615	0.0014	0.0952	0.1309	0.0246	0.0036	0.1291	0.0225	0.0093	0.0087	0.0041	0.0026	0.0382	0.0169	0.0289	0.0723	0.0198	0.0792	0.0022
18	rs1663045	55785081	1	0.202230525110681	0.73	1.34502026156262	0.112335445998431	0.428318825320055	0.0184	0.0107	0.0184	0.0088	0.1701	0.0091	0.0079	0.0613	0.0014	0.0955	0.1307	0.0244	0.0039	0.1293	0.0225	0.0092	0.0085	0.0043	0.0025	0.0381	0.0169	0.0288	0.0726	0.0191	0.0795	0.0021
18	rs572064	55786562	1	0.202230525110681	0.73	1.34502026156262	0.114060088372308	0.432535535055125	0.0185	0.0106	0.0182	0.0088	0.1702	0.009	0.0079	0.0614	0.0015	0.0954	0.1308	0.0243	0.0041	0.1295	0.0225	0.0092	0.0084	0.0044	0.0026	0.0381	0.0169	0.0288	0.0724	0.0192	0.0795	0.0021
18	rs34658652	55789897	1	0.202230525110681	0.73	1.34502026156262	0.121585277512863	0.399764161304898	0.0185	0.0106	0.0181	0.0088	0.1701	0.009	0.0078	0.0614	0.0015	0.0953	0.1308	0.0242	0.0042	0.1296	0.0225	0.0091	0.0084	0.0045	0.0026	0.0382	0.017	0.0288	0.0724	0.0191	0.0796	0.0022
18	rs7231139	55791003	1	0.202230525110681	0.73	1.34502026156262	0.124660252050194	0.418218156934874	0.0186	0.0106	0.018	0.0088	0.1702	0.009	0.0078	0.0614	0.0016	0.0952	0.1308	0.0242	0.0042	0.1297	0.0225	0.0091	0.0084	0.0045	0.0026	0.0382	0.017	0.0288	0.0724	0.019	0.0795	0.0022
18	rs581332	55792095	1	0.202230525110681	0.73	1.34502026156262	0.129526581129762	0.428450429452184	0.0186	0.0106	0.018	0.0088	0.1702	0.009	0.0078	0.0614	0.0016	0.0952	0.1308	0.0242	0.0042	0.1297	0.0225	0.0091	0.0084	0.0045	0.0026	0.0382	0.017	0.0288	0.0724	0.0189	0.0795	0.0022
18	rs7241583	55792781	1	0.202230525110681	0.73	1.34502026156262	0.131986894435069	0.401702735965235	0.0186	0.0107	0.0179	0.0088	0.1702	0.009	0.0078	0.0614	0.0016	0.0952	0.1308	0.0242	0.0042	0.1297	0.0224	0.0091	0.0084	0.0045	0.0026	0.0382	0.017	0.0288	0.0724	0.0189	0.0795	0.0022
18	rs4941335	55800277	1	0.202230525110681	0.73	1.34502026156262	0.120455049590779	0.438351527967846	0.0186	0.0107	0.0179	0.0088	0.1702	0.009	0.0078	0.0614	0.0016	0.095	0.1307	0.0242	0.0043	0.1296	0.0223	0.0091	0.0084	0.0046	0.0026	0.0382	0.017	0.0288	0.0725	0.0189	0.0799	0.0022
18	rs78547897	55805679	1	0.202230525110681	0.73	1.34502026156262	0.118356800452749	0.451779657269403	0.0186	0.0107	0.0179	0.0088	0.17	0.009	0.0078	0.0614	0.0016	0.0949	0.1307	0.0242	0.0043	0.1296	0.0224	0.0091	0.0084	0.0046	0.0027	0.0382	0.017	0.0288	0.0725	0.0189	0.0799	0.0022
18	rs569974	55806015	1	0.202230525110681	0.73	1.34502026156262	0.114844264931394	0.45578879066915	0.0187	0.0107	0.0179	0.0088	0.17	0.009	0.0078	0.0614	0.0016	0.095	0.1307	0.0242	0.0043	0.1296	0.0222	0.0091	0.0084	0.0046	0.0027	0.0382	0.017	0.0289	0.0725	0.0189	0.0799	0.0022
18	rs572794	55806329	1	0.202230525110681	0.73	1.34502026156262	0.115406414152958	0.452714285927373	0.0187	0.0107	0.018	0.0088	0.1699	0.009	0.0078	0.0614	0.0016	0.095	0.1308	0.0242	0.0043	0.1296	0.0222	0.0091	0.0084	0.0046	0.0027	0.0381	0.017	0.0289	0.0725	0.0189	0.0799	0.0022
18	rs57574586	55806616	1	0.202230525110681	0.73	1.34502026156262	0.118242479265848	0.470568050243746	0.0187	0.0107	0.018	0.0088	0.1699	0.009	0.0077	0.0614	0.0016	0.095	0.1308	0.0242	0.0043	0.1297	0.0222	0.0091	0.0084	0.0046	0.0027	0.0381	0.017	0.0288	0.0727	0.0188	0.0799	0.0022
18	rs1663041	55809738	0.99	0.227721472602965	0.72	1.43983156847461	0.236852913761187	0.406625284789071	0.0192	0.0108	0.0177	0.009	0.1687	0.0092	0.0072	0.0605	0.002	0.0938	0.1297	0.024	0.0048	0.1297	0.0222	0.0086	0.0085	0.0054	0.003	0.0375	0.0174	0.0289	0.0735	0.0194	0.0807	0.0026
18	rs72942997	55809877	0.99	0.227721472602965	0.72	1.43983156847461	0.288608826123576	0.448978836297276	0.0193	0.0108	0.0176	0.009	0.1684	0.0092	0.007	0.0602	0.002	0.0936	0.1297	0.0239	0.0049	0.13	0.0221	0.0084	0.0085	0.0055	0.003	0.0374	0.0174	0.0289	0.0737	0.0196	0.0809	0.0026
18	rs549476	55810733	0.98	0.255415240389183	0.72	1.43983156847461	0.583029307980662	0.272711009062895	0.0198	0.011	0.0174	0.0087	0.1669	0.009	0.0058	0.0589	0.0025	0.0925	0.1292	0.0235	0.0052	0.1318	0.0213	0.0075	0.0081	0.0062	0.0033	0.0365	0.0176	0.029	0.0751	0.0214	0.0826	0.0031
18	rs111985026	55814770	0.97	0.285396128624663	0.72	1.43983156847461	0.614815171528709	0.260667970731158	0.0201	0.0112	0.0174	0.0084	0.1677	0.0089	0.0054	0.0584	0.0026	0.0917	0.1302	0.0238	0.0053	0.1307	0.0209	0.0069	0.0078	0.0065	0.0032	0.0366	0.0178	0.0296	0.0754	0.022	0.0827	0.0031
18	rs4149593	55815256	0.97	0.285396128624663	0.72	1.43983156847461	0.602640622536523	0.224721025839204	0.0201	0.0112	0.0174	0.0084	0.1677	0.0089	0.0054	0.0583	0.0026	0.0917	0.1302	0.0238	0.0053	0.1307	0.0209	0.0069	0.0078	0.0065	0.0032	0.0366	0.0178	0.0296	0.0754	0.0221	0.0827	0.0031
18	rs576416	55815824	0.97	0.285396128624663	0.72	1.43983156847461	0.596389886435643	0.215551191397462	0.0201	0.0112	0.0174	0.0084	0.1677	0.0088	0.0054	0.0584	0.0026	0.0918	0.1301	0.0238	0.0053	0.1309	0.0208	0.0069	0.0078	0.0065	0.0032	0.0366	0.0178	0.0296	0.0753	0.0221	0.0827	0.0031
18	rs4149601	55816791	0.97	0.285396128624663	0.72	1.43983156847461	0.590101116066215	0.217697515792572	0.0201	0.0112	0.0175	0.0083	0.1677	0.0088	0.0054	0.0584	0.0026	0.0918	0.1301	0.0238	0.0053	0.1308	0.0208	0.0069	0.0078	0.0065	0.0032	0.0366	0.0178	0.0296	0.0753	0.0221	0.0827	0.0031
18	rs17760597	55822964	0.97	0.285396128624663	0.72	1.43983156847461	0.472356460537269	0.217697515792572	0.0202	0.0115	0.018	0.008	0.1672	0.0088	0.0052	0.0578	0.0026	0.092	0.1309	0.0237	0.0051	0.1314	0.0203	0.0066	0.0075	0.0065	0.0029	0.0366	0.0178	0.0298	0.0753	0.0223	0.0829	0.003
18	rs17693949	55824844	0.97	0.285396128624663	0.72	1.43983156847461	0.468254853282113	0.207776965015592	0.0202	0.0116	0.0181	0.008	0.167	0.0088	0.0052	0.0577	0.0026	0.092	0.1309	0.0237	0.0051	0.1315	0.0204	0.0066	0.0075	0.0065	0.0029	0.0366	0.0178	0.0299	0.0754	0.0222	0.0829	0.003
18	rs118155185	55827349	0.97	0.285396128624663	0.72	1.43983156847461	0.451902975369823	0.194791540756906	0.0202	0.0116	0.0181	0.008	0.167	0.0088	0.0052	0.0577	0.0026	0.0919	0.1309	0.0236	0.0051	0.1314	0.0204	0.0066	0.0075	0.0065	0.0029	0.0366	0.0178	0.0299	0.0757	0.0222	0.083	0.003
18	rs12967110	55828001	0.97	0.285396128624663	0.72	1.43983156847461	0.444190995284571	0.178661746574528	0.0202	0.0116	0.0182	0.008	0.167	0.0088	0.0052	0.0577	0.0026	0.0919	0.1309	0.0236	0.005	0.1314	0.0204	0.0066	0.0075	0.0065	0.0028	0.0366	0.0179	0.0299	0.0757	0.0222	0.083	0.003
18	rs117704686	55828023	0.97	0.285396128624663	0.72	1.43983156847461	0.443595894658899	0.17976918329865	0.0202	0.0116	0.0181	0.008	0.167	0.0088	0.0052	0.0577	0.0026	0.0919	0.1309	0.0236	0.005	0.1315	0.0204	0.0066	0.0075	0.0065	0.0028	0.0366	0.0179	0.0299	0.0757	0.0222	0.083	0.003
18	rs34667085	55829732	0.97	0.285396128624663	0.72	1.43983156847461	0.409756153605054	0.206191285363233	0.0202	0.0118	0.0181	0.0079	0.1671	0.0088	0.0052	0.0577	0.0026	0.0919	0.1309	0.0236	0.005	0.1314	0.0202	0.0067	0.0074	0.0065	0.0028	0.0366	0.0179	0.0299	0.0759	0.022	0.083	0.003
18	rs76018654	55836666	0.97	0.285396128624663	0.72	1.43983156847461	0.349918742955147	0.205769121028153	0.0201	0.0118	0.0181	0.0078	0.1671	0.0088	0.0052	0.0576	0.0026	0.0919	0.131	0.0236	0.005	0.1314	0.0201	0.0067	0.0073	0.0065	0.0028	0.0367	0.018	0.0299	0.0759	0.022	0.0833	0.003
18	rs6566942	55839162	0.97	0.285396128624663	0.72	1.43983156847461	0.347232169326247	0.206613737835211	0.0201	0.0118	0.0181	0.0077	0.1671	0.0088	0.0052	0.0576	0.0026	0.0919	0.131	0.0236	0.005	0.1313	0.0201	0.0067	0.0073	0.0065	0.0028	0.0367	0.018	0.0299	0.0759	0.022	0.0834	0.003
18	rs502552	55846489	0.96	0.3177447436144	0.72	1.43983156847461	0.162420937394248	0.0939963386278548	0.0202	0.0118	0.0186	0.0064	0.169	0.0086	0.0052	0.0569	0.0025	0.091	0.131	0.0239	0.005	0.1308	0.0198	0.0065	0.0065	0.0065	0.0027	0.0366	0.0188	0.0296	0.0755	0.0224	0.0852	0.0029
18	rs74464503	55847464	0.95	0.352537935866182	0.73	1.34502026156262	0.190462171679174	0.111635612519984	0.0203	0.0119	0.0194	0.006	0.171	0.0084	0.0052	0.056	0.0025	0.0902	0.1302	0.0237	0.0051	0.1303	0.0192	0.0062	0.0062	0.0066	0.0027	0.0364	0.019	0.0295	0.0761	0.0223	0.0867	0.0029
18	rs72945196	55847692	0.95	0.352537935866182	0.72	1.43983156847461	0.188723370252301	0.115559999216445	0.0203	0.0119	0.0195	0.0058	0.1714	0.0083	0.0052	0.0557	0.0026	0.09	0.1306	0.0238	0.0053	0.13	0.0191	0.0061	0.0062	0.0066	0.0027	0.0363	0.0189	0.0294	0.076	0.0223	0.0869	0.003
18	rs580471	55847718	0.95	0.352537935866182	0.72	1.43983156847461	0.189440463726451	0.113932799670477	0.0203	0.0119	0.0196	0.0058	0.1715	0.0083	0.0052	0.0557	0.0026	0.0901	0.1305	0.0237	0.0053	0.13	0.0188	0.0061	0.0062	0.0066	0.0027	0.0364	0.0189	0.0294	0.076	0.0224	0.0869	0.003
18	rs12455563	55848266	0.95	0.352537935866182	0.72	1.43983156847461	0.0896340217665912	0.0686289413063837	0.0203	0.0117	0.0198	0.0056	0.1727	0.0082	0.0053	0.0556	0.0025	0.0905	0.1301	0.0238	0.0053	0.1294	0.0188	0.006	0.0061	0.0061	0.0027	0.0366	0.0189	0.0295	0.0759	0.0225	0.0878	0.0028
18	rs6566946	55851812	0.92	0.472297109457422	0.72	1.43983156847461	0.112751214759458	0.0620687150534246	0.0201	0.0114	0.0211	0.0039	0.1769	0.0068	0.0051	0.0549	0.0023	0.0918	0.1282	0.0227	0.0054	0.1283	0.018	0.0051	0.0056	0.0061	0.0023	0.0371	0.0189	0.029	0.0757	0.0214	0.0936	0.0029
18	rs73450408	55852296	0.92	0.472297109457422	0.72	1.43983156847461	0.110024617012265	0.0217965241477336	0.0201	0.0114	0.0212	0.0038	0.1769	0.0068	0.0051	0.055	0.0023	0.0919	0.1282	0.0227	0.0054	0.1281	0.0181	0.0051	0.0056	0.0061	0.0024	0.0371	0.0189	0.029	0.0758	0.0214	0.0938	0.0029
18	rs2586979	55852371	0.92	0.472297109457422	0.72	1.43983156847461	0.115490882007656	0.0207686064913801	0.0201	0.0114	0.0211	0.0038	0.1769	0.0068	0.0051	0.055	0.0023	0.0919	0.1282	0.0227	0.0054	0.1281	0.018	0.0051	0.0056	0.0062	0.0024	0.0371	0.0189	0.029	0.0758	0.0214	0.0937	0.0029
18	rs75874178	55852480	0.92	0.472297109457422	0.72	1.43983156847461	0.114788142754782	0.0206468682382012	0.0201	0.0114	0.0211	0.0038	0.1769	0.0068	0.0051	0.055	0.0023	0.0919	0.1282	0.0227	0.0054	0.1281	0.018	0.0051	0.0056	0.0062	0.0024	0.0371	0.0189	0.029	0.0758	0.0214	0.0937	0.0029
18	rs12326982	55855508	0.92	0.472297109457422	0.72	1.43983156847461	0.115772715673205	0.00934001547333486	0.02	0.0115	0.0215	0.0036	0.1772	0.0067	0.005	0.055	0.0023	0.0924	0.1285	0.0226	0.0054	0.128	0.018	0.0049	0.0054	0.0061	0.0023	0.0372	0.0185	0.029	0.0753	0.0217	0.0943	0.0029
18	rs117173318	55858946	0.92	0.472297109457422	0.72	1.43983156847461	0.118099672891006	0.00777902674411137	0.02	0.0114	0.0216	0.0036	0.1774	0.0066	0.005	0.0551	0.0023	0.0926	0.1284	0.0226	0.0054	0.128	0.0179	0.0048	0.0054	0.006	0.0023	0.0373	0.0184	0.0289	0.075	0.0216	0.0945	0.003
18	rs4149603	55861132	0.92	0.472297109457422	0.72	1.43983156847461	0.11915894301367	0.00763106748240267	0.02	0.0114	0.0217	0.0035	0.1774	0.0066	0.005	0.0551	0.0023	0.0926	0.1284	0.0226	0.0054	0.128	0.0179	0.0048	0.0054	0.006	0.0023	0.0374	0.0184	0.0289	0.075	0.0216	0.0945	0.003
18	rs1008899	55862847	0.91	0.517562282080777	0.72	1.43983156847461	0.124070935663717	0.00623306115034961	0.02	0.0114	0.0217	0.0035	0.1775	0.0066	0.005	0.055	0.0022	0.0927	0.1284	0.0226	0.0054	0.1281	0.0179	0.0047	0.0053	0.006	0.0023	0.0375	0.0184	0.0288	0.0748	0.0215	0.0947	0.003
18	rs111648470	55863482	0.91	0.517562282080777	0.72	1.43983156847461	0.129315274103728	0.00592821789984077	0.02	0.0114	0.0217	0.0035	0.1776	0.0066	0.0051	0.055	0.0022	0.0928	0.1284	0.0226	0.0054	0.1281	0.0179	0.0047	0.0053	0.006	0.0023	0.0375	0.0184	0.0288	0.0748	0.0215	0.0948	0.003
18	rs292444	55865613	0.91	0.517562282080777	0.72	1.43983156847461	0.135776457568323	0.00592821789984077	0.02	0.0114	0.0217	0.0035	0.1777	0.0066	0.0051	0.0549	0.0022	0.0928	0.1283	0.0226	0.0054	0.1281	0.0179	0.0047	0.0053	0.006	0.0023	0.0375	0.0184	0.0288	0.0747	0.0215	0.0948	0.003
18	rs17833707	55867522	0.91	0.517562282080777	0.72	1.43983156847461	0.136118509863764	0.00625514496233308	0.02	0.0114	0.0218	0.0035	0.1778	0.0066	0.0051	0.0549	0.0022	0.0929	0.1283	0.0226	0.0054	0.1281	0.0179	0.0048	0.0053	0.006	0.0023	0.0375	0.0184	0.0288	0.0746	0.0215	0.0949	0.003
18	rs11874278	55871190	0.91	0.517562282080777	0.72	1.43983156847461	0.131895272844354	0.0061670571561986	0.02	0.0114	0.0217	0.0035	0.1779	0.0065	0.0051	0.0549	0.0022	0.093	0.1282	0.0226	0.0054	0.1284	0.0177	0.0047	0.0053	0.006	0.0022	0.0375	0.0184	0.0287	0.0746	0.0214	0.0949	0.003
18	rs80054895	55872459	0.91	0.517562282080777	0.72	1.43983156847461	0.13818168909318	0.00636618263033342	0.02	0.0114	0.0217	0.0035	0.1779	0.0065	0.0051	0.0549	0.0022	0.093	0.1282	0.0226	0.0054	0.1285	0.0177	0.0046	0.0053	0.006	0.0022	0.0375	0.0185	0.0286	0.0747	0.0214	0.095	0.003
18	rs12958393	55873995	0.91	0.517562282080777	0.72	1.43983156847461	0.141502441028606	0.0066140946012064	0.02	0.0114	0.0217	0.0035	0.1778	0.0065	0.0051	0.0549	0.0022	0.0931	0.1282	0.0226	0.0054	0.1285	0.0177	0.0046	0.0053	0.006	0.0022	0.0375	0.0185	0.0286	0.0747	0.0214	0.095	0.003
18	rs79039291	55874159	0.91	0.517562282080777	0.72	1.43983156847461	0.142044528445277	0.00663687948091612	0.0199	0.0114	0.0217	0.0035	0.1778	0.0065	0.0051	0.0549	0.0022	0.0931	0.1282	0.0226	0.0054	0.1285	0.0177	0.0046	0.0053	0.006	0.0022	0.0375	0.0185	0.0286	0.0747	0.0214	0.095	0.003
18	rs2586982	55876761	0.91	0.517562282080777	0.72	1.43983156847461	0.145582101662524	0.00684379892176991	0.0199	0.0114	0.0217	0.0034	0.1778	0.0065	0.0051	0.0549	0.0022	0.0931	0.1282	0.0226	0.0054	0.1286	0.0177	0.0046	0.0053	0.0061	0.0022	0.0375	0.0185	0.0286	0.0747	0.0214	0.095	0.0031
18	rs78106495	55881654	0.91	0.517562282080777	0.72	1.43983156847461	0.151283958914104	0.00746032185224715	0.0199	0.0114	0.0217	0.0034	0.1778	0.0064	0.0051	0.0549	0.0023	0.0931	0.1281	0.0226	0.0054	0.1286	0.0177	0.0046	0.0053	0.0061	0.0022	0.0375	0.0185	0.0286	0.0746	0.0214	0.095	0.0032
18	rs693528	55882334	0.91	0.517562282080777	0.71	1.53855475712277	0.154451961189265	0.00775426394954749	0.0199	0.0114	0.0217	0.0034	0.1778	0.0064	0.0051	0.0549	0.0023	0.0931	0.1281	0.0226	0.0054	0.1286	0.0177	0.0046	0.0053	0.0061	0.0022	0.0375	0.0185	0.0286	0.0746	0.0214	0.095	0.0032
18	rs77669141	55882593	0.91	0.517562282080777	0.71	1.53855475712277	0.155662611720907	0.00755764368860492	0.02	0.0114	0.0217	0.0034	0.1779	0.0064	0.0051	0.0549	0.0023	0.0932	0.1281	0.0226	0.0054	0.1286	0.0177	0.0046	0.0052	0.0061	0.0022	0.0375	0.0185	0.0286	0.0747	0.0214	0.0951	0.0032
18	rs7243373	55884213	0.91	0.517562282080777	0.71	1.53855475712277	0.155359426203197	0.00760655170616494	0.0199	0.0114	0.0217	0.0034	0.1779	0.0064	0.0051	0.0548	0.0023	0.0932	0.1281	0.0226	0.0054	0.1286	0.0177	0.0045	0.0052	0.0061	0.0022	0.0375	0.0184	0.0286	0.0746	0.0214	0.0951	0.0032
18	rs79305938	55891339	0.91	0.517562282080777	0.7	1.6412198101477	0.174528496738755	0.00703053085747853	0.0199	0.0114	0.0221	0.0034	0.1779	0.0064	0.0051	0.0547	0.0022	0.0931	0.1279	0.0226	0.0054	0.1287	0.0176	0.0042	0.0052	0.0061	0.0021	0.0375	0.0184	0.0286	0.0746	0.0214	0.0955	0.0031
18	rs62094529	55893108	0.91	0.517562282080777	0.7	1.6412198101477	0.176553441803443	0.00700704508497268	0.0199	0.0114	0.0221	0.0034	0.1779	0.0064	0.0051	0.0547	0.0022	0.0932	0.1279	0.0226	0.0054	0.1288	0.0176	0.0042	0.0052	0.0061	0.0021	0.0375	0.0184	0.0286	0.0746	0.0213	0.0955	0.0032
18	rs292445	55897720	0.91	0.517562282080777	0.7	1.6412198101477	0.198322206262488	0.0064108863805996	0.0199	0.0114	0.0222	0.0034	0.1778	0.0064	0.0051	0.0544	0.0022	0.0933	0.1278	0.0227	0.0054	0.1288	0.0176	0.0042	0.0052	0.0061	0.002	0.0374	0.0184	0.0286	0.0746	0.0212	0.0959	0.0032
18	rs17064502	55898088	0.91	0.517562282080777	0.7	1.6412198101477	0.201399592343239	0.00636618263033342	0.0199	0.0114	0.0223	0.0034	0.1778	0.0064	0.0052	0.0544	0.0022	0.0934	0.1278	0.0227	0.0054	0.1288	0.0176	0.0042	0.0052	0.0061	0.0019	0.0374	0.0184	0.0286	0.0746	0.0212	0.096	0.0032
18	rs158866	55902693	0.91	0.517562282080777	0.7	1.6412198101477	0.291574558675328	0.00748459053134696	0.0206	0.0114	0.0229	0.0035	0.178	0.0062	0.0053	0.0538	0.0021	0.0936	0.1263	0.0232	0.0051	0.1288	0.0176	0.0039	0.0053	0.0062	0.0018	0.0371	0.0188	0.0292	0.0731	0.0213	0.0973	0.0033
18	rs12454199	55906563	0.91	0.517562282080777	0.7	1.6412198101477	0.260792746817068	0.0125839499693849	0.0205	0.012	0.0231	0.0035	0.1776	0.0062	0.0053	0.0537	0.0021	0.0936	0.126	0.0232	0.005	0.1293	0.0177	0.0038	0.0054	0.0061	0.0018	0.0373	0.0188	0.0293	0.0724	0.021	0.0978	0.0032
18	rs11874316	55908714	0.91	0.517562282080777	0.7	1.6412198101477	0.248005234083979	0.0124889663012906	0.0205	0.0121	0.0232	0.0035	0.1776	0.0062	0.0054	0.0537	0.0021	0.0936	0.1259	0.0232	0.005	0.1293	0.0177	0.0038	0.0054	0.0061	0.0018	0.0373	0.0188	0.0293	0.0723	0.021	0.0979	0.0032
18	rs158856	55910523	0.91	0.517562282080777	0.7	1.6412198101477	0.251313016652114	0.0135866749403153	0.0205	0.0122	0.0233	0.0036	0.1776	0.0062	0.0054	0.0537	0.0021	0.0937	0.1259	0.0233	0.0049	0.1293	0.0177	0.0038	0.0054	0.0061	0.0017	0.0373	0.0188	0.0291	0.0722	0.021	0.0979	0.0032
18	rs72949086	55910952	0.91	0.517562282080777	0.7	1.6412198101477	0.233949409528613	0.0115287724297442	0.0205	0.0122	0.0233	0.0036	0.1776	0.0062	0.0054	0.0537	0.0021	0.0936	0.1258	0.0233	0.0049	0.1293	0.0177	0.0038	0.0054	0.0061	0.0017	0.0373	0.0188	0.0291	0.0722	0.021	0.098	0.0032
18	rs6566953	55916881	0.91	0.517562282080777	0.7	1.6412198101477	0.231911811469726	0.0185919817495896	0.0205	0.0124	0.0237	0.0036	0.1778	0.0062	0.0055	0.0533	0.0021	0.0937	0.1255	0.0237	0.0046	0.1292	0.0175	0.0036	0.0054	0.006	0.0017	0.0375	0.019	0.0292	0.0711	0.021	0.0988	0.003
18	rs6566955	55922789	0.9	0.565600701999265	0.7	1.6412198101477	0.2833869152152	0.0411022088758644	0.0204	0.0124	0.024	0.0037	0.1782	0.0063	0.0056	0.0529	0.0022	0.0936	0.1253	0.0238	0.0046	0.1291	0.0175	0.0038	0.0055	0.006	0.0016	0.0372	0.0192	0.0293	0.0703	0.0211	0.0991	0.0029
18	rs12608173	55924444	0.9	0.565600701999265	0.7	1.6412198101477	0.27756165211006	0.0414381110616784	0.0204	0.0124	0.0241	0.0038	0.1782	0.0064	0.0057	0.0528	0.0022	0.0936	0.1252	0.0239	0.0046	0.1291	0.0175	0.0039	0.0057	0.006	0.0016	0.0373	0.0192	0.0294	0.0702	0.0212	0.0988	0.0029
18	rs950939	55926674	0.9	0.565600701999265	0.7	1.6412198101477	0.262059094504562	0.0320036463383413	0.0204	0.0124	0.0242	0.0038	0.1782	0.0064	0.0057	0.0527	0.0022	0.0936	0.1252	0.0239	0.0045	0.1291	0.0175	0.0039	0.0057	0.006	0.0016	0.0373	0.0192	0.0294	0.0701	0.0212	0.0988	0.0028
18	rs56346218	55928305	0.9	0.565600701999265	0.7	1.6412198101477	0.264101280950748	0.0392767337028858	0.0204	0.0125	0.0242	0.0038	0.1782	0.0064	0.0057	0.0527	0.0022	0.0936	0.1252	0.0239	0.0045	0.1291	0.0176	0.0039	0.0057	0.006	0.0016	0.0373	0.0191	0.0295	0.07	0.0213	0.0988	0.0028
18	rs1975145	55931179	0.9	0.565600701999265	0.7	1.6412198101477	0.278918189258108	0.0544545243824186	0.0204	0.0126	0.0243	0.0039	0.1782	0.0064	0.0058	0.0524	0.0022	0.0938	0.125	0.024	0.0043	0.1292	0.0176	0.004	0.0057	0.006	0.0016	0.0372	0.0191	0.0297	0.0698	0.0214	0.0987	0.0028
18	rs17806239	55936568	0.9	0.565600701999265	0.7	1.6412198101477	0.420173245701349	0.0679327253358512	0.0199	0.0131	0.0251	0.0037	0.1806	0.0064	0.0059	0.0509	0.002	0.0952	0.1239	0.024	0.0037	0.1285	0.0176	0.0043	0.0056	0.0061	0.0014	0.0368	0.0188	0.0304	0.0686	0.0213	0.0993	0.0025
18	rs79372830	55938471	0.9	0.565600701999265	0.7	1.6412198101477	0.520476710317906	0.0774311560206169	0.0197	0.0134	0.0252	0.0037	0.1807	0.0062	0.006	0.0502	0.002	0.0959	0.1241	0.0235	0.0034	0.1284	0.0175	0.0044	0.0056	0.0063	0.0013	0.0365	0.0188	0.0307	0.0683	0.0215	0.1001	0.0023
18	rs76775854	55939552	0.9	0.565600701999265	0.7	1.6412198101477	0.52292210690974	0.0821069616922733	0.0197	0.0134	0.0252	0.0037	0.1808	0.0061	0.006	0.0501	0.002	0.096	0.1244	0.0234	0.0034	0.1285	0.0175	0.0044	0.0055	0.0063	0.0013	0.0365	0.0187	0.0308	0.0683	0.0215	0.1001	0.0023
18	rs72951147	55943412	0.9	0.565600701999265	0.7	1.6412198101477	0.633075048610521	0.0881258425092781	0.0196	0.0138	0.0254	0.0036	0.1812	0.0058	0.0057	0.0495	0.002	0.0964	0.1252	0.0233	0.0032	0.129	0.0176	0.0043	0.0052	0.0064	0.0012	0.0366	0.0183	0.0312	0.0682	0.0212	0.0999	0.002
18	rs79674974	55945512	0.9	0.565600701999265	0.7	1.6412198101477	0.658803743261696	0.0897543985335138	0.0196	0.0138	0.0254	0.0036	0.1812	0.0058	0.0057	0.0495	0.002	0.0964	0.1252	0.0233	0.0032	0.129	0.0176	0.0043	0.0052	0.0065	0.0012	0.0366	0.0183	0.0312	0.0682	0.0212	0.0999	0.002
18	rs11661951	55946020	0.9	0.565600701999265	0.7	1.6412198101477	0.66952847310429	0.0906121869682593	0.0196	0.0138	0.0254	0.0036	0.1812	0.0058	0.0057	0.0495	0.002	0.0964	0.1253	0.0233	0.0032	0.129	0.0176	0.0043	0.0052	0.0065	0.0012	0.0366	0.0183	0.0312	0.0682	0.0212	0.0999	0.002
18	rs11662707	55946523	0.9	0.565600701999265	0.7	1.6412198101477	0.663472702716996	0.09710791510032	0.0196	0.0139	0.0255	0.0036	0.1813	0.0058	0.0057	0.0493	0.002	0.0964	0.1253	0.0233	0.0032	0.1289	0.0177	0.0043	0.0052	0.0064	0.0012	0.0366	0.0183	0.0313	0.0681	0.0213	0.0999	0.002
18	rs11664614	55950868	0.9	0.565600701999265	0.7	1.6412198101477	0.641906601321388	0.101563281012399	0.0196	0.0139	0.0255	0.0036	0.1813	0.0058	0.0056	0.0493	0.002	0.0964	0.1253	0.0233	0.0031	0.1289	0.0177	0.0043	0.0053	0.0064	0.0012	0.0366	0.0183	0.0313	0.068	0.0213	0.0998	0.002
18	rs8093609	55954136	0.9	0.565600701999265	0.7	1.6412198101477	0.635542262097433	0.102299748141799	0.0195	0.0139	0.0254	0.0036	0.1814	0.0058	0.0056	0.0495	0.002	0.0963	0.1253	0.0232	0.0031	0.1292	0.0177	0.0043	0.0054	0.0064	0.0012	0.0366	0.0183	0.0313	0.0678	0.0213	0.0995	0.002
18	rs76911513	55961578	0.9	0.565600701999265	0.7	1.6412198101477	0.701135991945315	0.104356314327584	0.0195	0.0141	0.0254	0.0036	0.1818	0.0058	0.0056	0.0494	0.002	0.0962	0.125	0.0231	0.0031	0.1292	0.0178	0.0043	0.006	0.0065	0.0011	0.0366	0.0183	0.0314	0.0675	0.0213	0.0992	0.002
18	rs11660589	55965433	0.9	0.565600701999265	0.71	1.53855475712277	0.846318342253759	0.123385683898008	0.0195	0.0143	0.0254	0.0036	0.1821	0.0057	0.0056	0.0492	0.002	0.0961	0.1248	0.023	0.003	0.1292	0.0179	0.0043	0.0065	0.0065	0.0011	0.0367	0.0183	0.0316	0.0674	0.0213	0.0989	0.0019
18	rs62096389	55968715	0.9	0.565600701999265	0.71	1.53855475712277	0.851769487914973	0.122243402239021	0.0195	0.0143	0.0254	0.0036	0.1821	0.0057	0.0055	0.0493	0.002	0.0964	0.1247	0.0229	0.003	0.1294	0.0178	0.0043	0.0066	0.0065	0.0011	0.0367	0.0182	0.0316	0.0673	0.0213	0.0989	0.0019
18	rs4941386	55975932	0.9	0.565600701999265	0.71	1.53855475712277	0.925304249248395	0.149776079071407	0.0195	0.0143	0.0253	0.0036	0.182	0.0057	0.0055	0.0493	0.002	0.0967	0.1246	0.0228	0.003	0.1293	0.0179	0.0043	0.0068	0.0065	0.0011	0.0367	0.0182	0.0316	0.0672	0.0213	0.0988	0.0019
18	rs117045844	55978410	0.9	0.565600701999265	0.71	1.53855475712277	0.946013644524148	0.157886255595879	0.0195	0.0143	0.0253	0.0036	0.182	0.0058	0.0056	0.0493	0.002	0.0968	0.1246	0.0227	0.003	0.1294	0.0179	0.0043	0.0069	0.0065	0.0011	0.0367	0.0182	0.0316	0.0671	0.0213	0.0987	0.0019
18	rs17064750	55979045	0.9	0.565600701999265	0.71	1.53855475712277	0.950884383379838	0.16068795149121	0.0195	0.0143	0.0253	0.0036	0.182	0.0058	0.0056	0.0493	0.002	0.0968	0.1246	0.0227	0.003	0.1294	0.0179	0.0043	0.0069	0.0065	0.0011	0.0367	0.0182	0.0316	0.0671	0.0213	0.0986	0.0019
18	rs79268501	55979238	0.9	0.565600701999265	0.71	1.53855475712277	0.952818748818349	0.161075760449301	0.0195	0.0143	0.0253	0.0036	0.182	0.0058	0.0056	0.0493	0.002	0.0968	0.1246	0.0227	0.003	0.1294	0.0179	0.0043	0.0069	0.0065	0.0011	0.0367	0.0182	0.0316	0.0671	0.0213	0.0986	0.0019
18	rs117341443	55979292	0.9	0.565600701999265	0.71	1.53855475712277	0.966743283209307	0.161852369110184	0.0195	0.0143	0.0253	0.0036	0.182	0.0058	0.0056	0.0493	0.002	0.0968	0.1246	0.0227	0.003	0.1294	0.0179	0.0043	0.0069	0.0065	0.001	0.0367	0.0182	0.0316	0.0671	0.0213	0.0986	0.0019
18	rs74448991	55982599	0.9	0.565600701999265	0.71	1.53855475712277	0.956608076059812	0.161560986204375	0.0195	0.0143	0.0253	0.0036	0.182	0.0058	0.0056	0.0492	0.002	0.0969	0.1245	0.0227	0.003	0.1294	0.0179	0.0043	0.0069	0.0065	0.001	0.0367	0.0182	0.0316	0.0671	0.0213	0.0985	0.0019
18	rs4940663	55984480	0.9	0.565600701999265	0.71	1.53855475712277	0.957450992577154	0.160881814645972	0.0195	0.0143	0.0253	0.0036	0.182	0.0058	0.0056	0.0492	0.002	0.0969	0.1245	0.0227	0.0029	0.1294	0.0179	0.0043	0.0069	0.0065	0.001	0.0368	0.0182	0.0317	0.0671	0.0213	0.0985	0.0019
18	rs55875737	56007432	0.91	0.517562282080777	0.71	1.53855475712277	1.10779099532259	0.235115774492863	0.0196	0.0146	0.0259	0.0038	0.1808	0.0058	0.0057	0.0488	0.002	0.0967	0.125	0.0226	0.0026	0.1297	0.0187	0.0045	0.0071	0.0067	0.001	0.0364	0.0177	0.0323	0.0667	0.0213	0.0981	0.002
18	rs12454023	56009604	0.91	0.517562282080777	0.72	1.43983156847461	1.15941691049955	0.269137879817265	0.0196	0.0146	0.0259	0.0038	0.1808	0.0059	0.0057	0.0488	0.002	0.0964	0.125	0.0226	0.0026	0.1298	0.0189	0.0045	0.0071	0.0067	0.001	0.0364	0.0176	0.0323	0.0667	0.0214	0.0981	0.002
18	rs3865420	56010715	0.91	0.517562282080777	0.72	1.43983156847461	1.13204409327982	0.271556793075828	0.0196	0.0145	0.026	0.0038	0.1807	0.0059	0.0057	0.0488	0.002	0.0964	0.1248	0.0226	0.0026	0.1298	0.019	0.0045	0.0071	0.0067	0.001	0.0364	0.0176	0.0324	0.0667	0.0214	0.098	0.002
18	rs17756323	56011057	0.91	0.517562282080777	0.72	1.43983156847461	1.11908319869354	0.264549066928429	0.0196	0.0145	0.026	0.0038	0.1807	0.0059	0.0057	0.0489	0.002	0.0964	0.1248	0.0226	0.0026	0.1298	0.019	0.0045	0.0071	0.0067	0.001	0.0364	0.0176	0.0324	0.0667	0.0214	0.098	0.002
18	rs17064859	56020793	0.91	0.517562282080777	0.72	1.43983156847461	1.09440733070946	0.284686660229158	0.0194	0.0144	0.026	0.0038	0.1806	0.0059	0.0057	0.0492	0.002	0.0967	0.1248	0.0227	0.0025	0.1299	0.0192	0.0045	0.0073	0.0066	0.001	0.036	0.0176	0.0323	0.0668	0.0214	0.0978	0.002
18	rs72942874	56021233	0.91	0.517562282080777	0.72	1.43983156847461	1.11674934074353	0.287030238199021	0.0194	0.0144	0.026	0.0038	0.1807	0.0058	0.0057	0.0492	0.002	0.0967	0.1247	0.0228	0.0025	0.1298	0.0194	0.0044	0.0072	0.0066	0.001	0.0359	0.0176	0.0323	0.0668	0.0216	0.0978	0.002
18	rs4940385	56022353	0.91	0.517562282080777	0.73	1.34502026156262	1.20289491196507	0.295752031934044	0.0194	0.0145	0.0261	0.0038	0.1807	0.0058	0.0057	0.0491	0.002	0.0967	0.1246	0.0228	0.0025	0.1297	0.0195	0.0043	0.0072	0.0067	0.001	0.0359	0.0175	0.0323	0.0669	0.0218	0.0978	0.002
18	rs17234871	56032163	0.91	0.517562282080777	0.77	1.00421642385407	1.16060098186998	0.278504683205491	0.0193	0.0145	0.0261	0.0038	0.1807	0.0058	0.0057	0.049	0.002	0.0967	0.1246	0.0228	0.0025	0.1297	0.0195	0.0043	0.0072	0.0067	0.001	0.0359	0.0175	0.0323	0.0669	0.0217	0.0978	0.002
18	rs2075404	56037488	0.91	0.517562282080777	0.77	1.00421642385407	1.1758538507113	0.28961492171579	0.0193	0.0147	0.0262	0.0038	0.1807	0.0058	0.0056	0.0488	0.002	0.0966	0.1248	0.0228	0.0025	0.1298	0.0197	0.0043	0.0071	0.0067	9e-04	0.0359	0.0175	0.0322	0.0667	0.0217	0.098	0.002
18	rs1943994	56040649	0.91	0.517562282080777	0.78	0.928434583535755	1.14687684421044	0.281532156629292	0.0192	0.0147	0.0262	0.0038	0.1805	0.0058	0.0056	0.0486	0.002	0.0967	0.1247	0.023	0.0025	0.1299	0.0198	0.0044	0.0071	0.0067	9e-04	0.0358	0.0175	0.0322	0.0667	0.0217	0.0982	0.002
18	rs17235322	56041180	0.91	0.517562282080777	0.78	0.928434583535755	1.14669549868104	0.278853494106014	0.0192	0.0147	0.0262	0.0038	0.1805	0.0058	0.0056	0.0485	0.002	0.0967	0.1247	0.023	0.0025	0.1299	0.0198	0.0044	0.0071	0.0067	9e-04	0.0358	0.0176	0.0322	0.0666	0.0217	0.0983	0.002
18	rs4940676	56047182	0.91	0.517562282080777	0.78	0.928434583535755	1.14687684421044	0.276530625869637	0.0192	0.0147	0.0262	0.0038	0.1804	0.0058	0.0056	0.0485	0.002	0.0966	0.1248	0.023	0.0025	0.1299	0.0198	0.0044	0.0071	0.0067	9e-04	0.0357	0.0175	0.0322	0.0665	0.0218	0.0985	0.0019
18	rs17235782	56053899	0.91	0.517562282080777	0.78	0.928434583535755	1.10091262367797	0.398344180711988	0.0191	0.0151	0.0262	0.0038	0.1797	0.0057	0.0054	0.0482	0.002	0.096	0.1252	0.023	0.0026	0.1309	0.0202	0.0045	0.007	0.0065	9e-04	0.0349	0.0172	0.0324	0.0662	0.0216	0.0996	0.0019
18	rs77894808	56055584	0.91	0.517562282080777	0.78	0.928434583535755	1.08756225568684	0.393963971887036	0.0191	0.0151	0.0263	0.0038	0.1797	0.0057	0.0054	0.0483	0.002	0.096	0.1252	0.023	0.0026	0.1309	0.0202	0.0045	0.007	0.0065	9e-04	0.0349	0.0172	0.0324	0.0662	0.0216	0.0997	0.0019
18	rs73441331	56059400	0.91	0.517562282080777	0.78	0.928434583535755	1.0818859042846	0.38793109929597	0.0191	0.0151	0.0263	0.0038	0.1796	0.0057	0.0053	0.0483	0.002	0.0958	0.1253	0.0229	0.0026	0.131	0.0202	0.0046	0.007	0.0065	9e-04	0.0348	0.0173	0.0324	0.0662	0.0215	0.0997	0.0019
18	rs1944805	56067045	0.91	0.517562282080777	0.79	0.8563340912432	1.04729129222242	0.341987954409437	0.0192	0.0152	0.0264	0.0037	0.1794	0.0057	0.0053	0.0485	0.002	0.0956	0.1255	0.0229	0.0027	0.1311	0.0202	0.0046	0.007	0.0065	9e-04	0.0347	0.0172	0.0325	0.0662	0.0214	0.0998	0.0018
18	rs77707319	56069658	0.91	0.517562282080777	0.79	0.8563340912432	0.993471262775914	0.334596009092351	0.0192	0.0152	0.0263	0.0037	0.1792	0.0056	0.0053	0.0487	0.0021	0.0954	0.1257	0.0229	0.0027	0.1311	0.0202	0.0047	0.0069	0.0065	9e-04	0.0347	0.0173	0.0323	0.0663	0.0214	0.0998	0.0018
18	rs73441343	56069773	0.91	0.517562282080777	0.79	0.8563340912432	0.997068974887368	0.33447320802936	0.0192	0.0152	0.0264	0.0037	0.1792	0.0056	0.0053	0.0487	0.0021	0.0954	0.1257	0.0229	0.0027	0.1311	0.0202	0.0047	0.0069	0.0065	9e-04	0.0347	0.0173	0.0323	0.0663	0.0214	0.0999	0.0018
18	rs71355699	56070038	0.91	0.517562282080777	0.79	0.8563340912432	0.996040514600686	0.327129283155808	0.0192	0.0152	0.0264	0.0037	0.1792	0.0056	0.0053	0.0487	0.0021	0.0954	0.1257	0.0229	0.0027	0.1311	0.0202	0.0048	0.0069	0.0065	9e-04	0.0347	0.0173	0.0322	0.0663	0.0214	0.0999	0.0018
18	rs4940683	56071572	0.91	0.517562282080777	0.79	0.8563340912432	1.00996126095496	0.326153703112434	0.0192	0.0153	0.0264	0.0037	0.1791	0.0056	0.0053	0.0487	0.0021	0.0953	0.1258	0.0229	0.0027	0.1311	0.0202	0.0048	0.0069	0.0065	9e-04	0.0347	0.0173	0.0321	0.0663	0.0214	0.1	0.0018
18	rs77090108	56080241	0.91	0.517562282080777	0.79	0.8563340912432	0.910392959947972	0.315117118608855	0.0193	0.0156	0.0266	0.0036	0.1782	0.0054	0.0051	0.0491	0.002	0.0944	0.1272	0.023	0.0027	0.1311	0.0206	0.0052	0.0067	0.0064	8e-04	0.0343	0.0174	0.0317	0.0662	0.0212	0.1003	0.0018
18	rs4556873	56082242	0.91	0.517562282080777	0.79	0.8563340912432	0.910723222031791	0.307542667944204	0.0193	0.0157	0.0267	0.0036	0.1778	0.0054	0.005	0.0493	0.002	0.0941	0.1278	0.0229	0.0026	0.1312	0.0208	0.0053	0.0066	0.0063	8e-04	0.0342	0.0174	0.0316	0.0661	0.0212	0.1004	0.0017
18	rs4940691	56095378	0.91	0.517562282080777	0.79	0.8563340912432	0.953660284271499	0.270519294909564	0.0192	0.0158	0.0268	0.0035	0.1775	0.0052	0.0048	0.0494	0.002	0.0938	0.1285	0.0229	0.0026	0.1313	0.0209	0.0054	0.0066	0.0063	8e-04	0.0341	0.0175	0.0315	0.066	0.0211	0.1006	0.0017
18	rs4940391	56105868	0.91	0.517562282080777	0.79	0.8563340912432	0.838408794273346	0.228969909277093	0.0193	0.0159	0.0267	0.0035	0.1772	0.0051	0.0048	0.0496	0.002	0.0935	0.1289	0.0229	0.0026	0.1313	0.0211	0.0055	0.0066	0.0061	8e-04	0.0342	0.0175	0.0315	0.066	0.021	0.1006	0.0017
18	rs8099014	56109859	0.91	0.517562282080777	0.8	0.78786632127418	0.795048026361152	0.203557499282664	0.0193	0.016	0.0265	0.0035	0.177	0.005	0.0047	0.0498	0.002	0.0933	0.1292	0.0229	0.0025	0.1314	0.0211	0.0055	0.0066	0.0061	8e-04	0.0342	0.0176	0.0315	0.0659	0.021	0.1007	0.0017
18	rs10514883	56120654	0.91	0.517562282080777	0.8	0.78786632127418	0.872911204849082	0.218235188306108	0.0193	0.0161	0.0266	0.0035	0.1771	0.005	0.0047	0.0499	0.002	0.0926	0.1295	0.0229	0.0026	0.1316	0.021	0.0056	0.0066	0.0061	8e-04	0.0342	0.0176	0.0313	0.0659	0.021	0.1008	0.0017
18	rs117668447	56122696	0.91	0.517562282080777	0.8	0.78786632127418	0.86190944082582	0.21255813402868	0.0193	0.0161	0.0266	0.0035	0.1771	0.005	0.0047	0.05	0.002	0.0926	0.1295	0.0229	0.0026	0.1316	0.021	0.0056	0.0066	0.0061	8e-04	0.0342	0.0176	0.0313	0.0658	0.0209	0.1007	0.0017
18	rs71355701	56122968	0.91	0.517562282080777	0.8	0.78786632127418	0.864331218736927	0.21490866035715	0.0193	0.0161	0.0267	0.0035	0.1771	0.005	0.0047	0.05	0.002	0.0926	0.1295	0.023	0.0026	0.1316	0.021	0.0056	0.0066	0.0061	8e-04	0.0342	0.0176	0.0313	0.0658	0.021	0.1007	0.0017
18	rs117127635	56130563	0.92	0.472297109457422	0.8	0.78786632127418	0.813926065446048	0.207565307606001	0.0193	0.0161	0.0266	0.0035	0.177	0.005	0.0047	0.0499	0.002	0.0925	0.1296	0.023	0.0026	0.1317	0.021	0.0056	0.0066	0.0061	8e-04	0.0343	0.0175	0.0312	0.0659	0.0209	0.1007	0.0017
18	rs9807591	56132430	0.92	0.472297109457422	0.8	0.78786632127418	0.809522437331043	0.221470341512069	0.0193	0.0161	0.0266	0.0035	0.1769	0.005	0.0047	0.0499	0.002	0.0926	0.1296	0.023	0.0026	0.1317	0.021	0.0056	0.0066	0.0061	8e-04	0.0343	0.0175	0.0312	0.0659	0.0209	0.1006	0.0017
18	rs35525658	56137702	0.92	0.472297109457422	0.81	0.722979171095748	0.852010322618921	0.246891155610143	0.0194	0.0169	0.0259	0.0035	0.1748	0.0047	0.0046	0.0497	0.0021	0.0927	0.1308	0.0234	0.0028	0.1319	0.021	0.0056	0.0067	0.0062	9e-04	0.0347	0.0171	0.0309	0.066	0.0209	0.1011	0.0018
18	rs7229730	56138685	0.92	0.472297109457422	0.81	0.722979171095748	0.823001413567427	0.243539869131469	0.0194	0.0169	0.0259	0.0035	0.1749	0.0047	0.0046	0.0497	0.0021	0.0926	0.1308	0.0234	0.0028	0.1317	0.021	0.0056	0.0067	0.0062	9e-04	0.0346	0.0171	0.0309	0.0662	0.0209	0.101	0.0017
18	rs7240666	56149099	0.92	0.472297109457422	0.81	0.722979171095748	0.75542876495528	0.250369401154829	0.0194	0.0169	0.0259	0.0035	0.1751	0.0047	0.0045	0.0497	0.0021	0.0927	0.1309	0.0234	0.0028	0.131	0.0211	0.0057	0.0066	0.0062	0.001	0.0341	0.0171	0.031	0.0667	0.0209	0.1011	0.0017
18	rs12606449	56152053	0.92	0.472297109457422	0.81	0.722979171095748	0.66808437262476	0.247115092261109	0.0194	0.017	0.0259	0.0035	0.1744	0.0046	0.0045	0.0498	0.002	0.0927	0.1312	0.0235	0.0029	0.1307	0.0212	0.0057	0.0066	0.0061	0.001	0.0342	0.0171	0.0311	0.0667	0.021	0.1013	0.0017
18	rs11152080	56162563	0.93	0.429746626914861	0.81	0.722979171095748	0.44902577962208	0.187280047839955	0.0181	0.0172	0.0253	0.0033	0.1666	0.0038	0.004	0.0518	0.002	0.0938	0.1337	0.0249	0.004	0.1306	0.0225	0.0065	0.0048	0.0056	0.0014	0.0342	0.0176	0.0323	0.0661	0.0211	0.1032	0.0016
18	rs7242547	56167346	0.93	0.429746626914861	0.81	0.722979171095748	0.524662941049529	0.22179471331905	0.0181	0.0172	0.0253	0.0032	0.166	0.0038	0.0039	0.0519	0.002	0.0938	0.1336	0.025	0.0041	0.1307	0.0226	0.0065	0.0046	0.0055	0.0014	0.0341	0.0176	0.0324	0.0661	0.021	0.1036	0.0016
18	rs34749144	56172790	0.93	0.429746626914861	0.81	0.722979171095748	0.598515876116627	0.241758495810501	0.0181	0.0173	0.0252	0.0032	0.1658	0.0038	0.0039	0.0519	0.002	0.0937	0.1336	0.0252	0.004	0.1307	0.0226	0.0066	0.0046	0.0055	0.0014	0.0341	0.0176	0.0325	0.0662	0.021	0.1039	0.0016
18	rs72933211	56173120	0.93	0.429746626914861	0.82	0.661616834019215	0.592489944415931	0.242092185144619	0.0181	0.0173	0.0252	0.0032	0.1658	0.0038	0.0039	0.0519	0.002	0.0938	0.1336	0.0252	0.004	0.1307	0.0226	0.0066	0.0046	0.0055	0.0014	0.0341	0.0176	0.0325	0.0662	0.021	0.1039	0.0016
18	rs72933225	56179565	0.93	0.429746626914861	0.82	0.661616834019215	0.561052895096075	0.259984935510679	0.0181	0.0173	0.0252	0.0032	0.1658	0.0038	0.0039	0.0519	0.002	0.0939	0.1338	0.0252	0.004	0.1306	0.0225	0.0066	0.0046	0.0054	0.0014	0.0341	0.0175	0.0326	0.0663	0.0209	0.1039	0.0016
18	rs74770545	56183560	0.93	0.429746626914861	0.82	0.661616834019215	0.523888897128931	0.239537666036898	0.018	0.0173	0.0251	0.0032	0.1657	0.0037	0.0039	0.0519	0.002	0.0941	0.1339	0.0251	0.004	0.1305	0.0225	0.0066	0.0047	0.0054	0.0014	0.0341	0.0175	0.0326	0.0663	0.0208	0.104	0.0016
18	rs33969768	56191053	0.93	0.429746626914861	0.82	0.661616834019215	0.387867417846842	0.251269512319485	0.0178	0.0176	0.0249	0.0032	0.1652	0.0035	0.0036	0.0518	0.0021	0.095	0.1349	0.0251	0.0041	0.1302	0.0222	0.0061	0.0047	0.0053	0.0014	0.0342	0.0178	0.0328	0.0664	0.0203	0.1043	0.0016
18	rs72935471	56192100	0.93	0.429746626914861	0.82	0.661616834019215	0.401165763743296	0.258052722464064	0.0178	0.0176	0.0249	0.0032	0.1652	0.0035	0.0036	0.0518	0.0021	0.0951	0.1349	0.0251	0.0041	0.1302	0.0221	0.006	0.0047	0.0052	0.0014	0.0342	0.0178	0.0328	0.0664	0.0203	0.1043	0.0016
18	rs9963763	56193755	0.93	0.429746626914861	0.82	0.661616834019215	0.403148783959734	0.256464889347854	0.0178	0.0176	0.0245	0.0032	0.1653	0.0035	0.0036	0.0518	0.0021	0.0951	0.1351	0.0251	0.0041	0.1304	0.022	0.006	0.0047	0.0052	0.0014	0.0342	0.0178	0.0327	0.0664	0.0202	0.1046	0.0016
18	rs72935484	56200332	0.93	0.429746626914861	0.82	0.661616834019215	0.39924410674613	0.270288906856243	0.0178	0.0176	0.0245	0.0033	0.1654	0.0035	0.0036	0.0517	0.0021	0.0951	0.1351	0.0251	0.0041	0.1303	0.022	0.006	0.0047	0.0052	0.0014	0.0342	0.0178	0.0328	0.0663	0.0203	0.1046	0.0016
18	rs7234999	56202120	0.93	0.429746626914861	0.82	0.661616834019215	0.402525019792148	0.283517072647608	0.0178	0.0176	0.0244	0.0033	0.1655	0.0036	0.0036	0.0517	0.0021	0.0952	0.1352	0.0251	0.0041	0.1303	0.022	0.006	0.0047	0.0052	0.0014	0.0342	0.0178	0.0328	0.0664	0.0203	0.1046	0.0016
18	rs17065127	56202231	0.93	0.429746626914861	0.82	0.661616834019215	0.403262247731519	0.285037823137226	0.0178	0.0176	0.0244	0.0033	0.1655	0.0036	0.0036	0.0517	0.0021	0.0952	0.1352	0.0251	0.0041	0.1303	0.022	0.006	0.0047	0.0052	0.0014	0.0342	0.0178	0.0328	0.0664	0.0203	0.1045	0.0016
18	rs55656447	56202470	0.93	0.429746626914861	0.82	0.661616834019215	0.402978618360433	0.288086756597189	0.0178	0.0176	0.0244	0.0033	0.1655	0.0036	0.0036	0.0517	0.0021	0.0952	0.1352	0.0251	0.0041	0.1303	0.022	0.006	0.0047	0.0052	0.0014	0.0342	0.0178	0.0328	0.0663	0.0203	0.1045	0.0016
18	rs33910491	56202683	0.93	0.429746626914861	0.82	0.661616834019215	0.40354597729085	0.287382279670815	0.0178	0.0176	0.0244	0.0033	0.1655	0.0036	0.0036	0.0517	0.0021	0.0952	0.1352	0.0251	0.0041	0.1303	0.022	0.006	0.0047	0.0052	0.0014	0.0342	0.0178	0.0328	0.0663	0.0203	0.1045	0.0016
18	rs3809982	56203074	0.93	0.429746626914861	0.82	0.661616834019215	0.406844557427526	0.292442589675527	0.0178	0.0176	0.0244	0.0033	0.1655	0.0036	0.0036	0.0517	0.0021	0.0952	0.1352	0.0251	0.0041	0.1303	0.022	0.006	0.0047	0.0052	0.0014	0.0342	0.0178	0.0328	0.0663	0.0203	0.1045	0.0016
18	rs56145533	56203136	0.93	0.429746626914861	0.82	0.661616834019215	0.404340952942715	0.290909901413091	0.0178	0.0176	0.0244	0.0033	0.1655	0.0036	0.0036	0.0517	0.0021	0.0952	0.1352	0.0251	0.0041	0.1303	0.022	0.006	0.0047	0.0052	0.0014	0.0342	0.0178	0.0328	0.0663	0.0203	0.1045	0.0016
18	rs3809977	56203898	0.93	0.429746626914861	0.82	0.661616834019215	0.401278946847377	0.281415529870671	0.0177	0.0176	0.0244	0.0033	0.1655	0.0036	0.0036	0.0517	0.0021	0.0952	0.1352	0.0251	0.0041	0.1303	0.0219	0.006	0.0047	0.0052	0.0014	0.0342	0.0178	0.0328	0.0663	0.0203	0.1045	0.0016
18	rs3809976	56204250	0.93	0.429746626914861	0.82	0.661616834019215	0.39924410674613	0.280599557323607	0.0177	0.0176	0.0244	0.0033	0.1656	0.0036	0.0036	0.0517	0.0021	0.0952	0.1352	0.0251	0.0041	0.1303	0.0219	0.006	0.0047	0.0052	0.0014	0.0342	0.0178	0.0328	0.0663	0.0203	0.1045	0.0016
18	rs3809975	56204489	0.93	0.429746626914861	0.82	0.661616834019215	0.381330765122943	0.279318783831548	0.0177	0.0176	0.0244	0.0033	0.1657	0.0036	0.0036	0.0517	0.0021	0.0952	0.1352	0.0251	0.0041	0.1303	0.0219	0.006	0.0047	0.0052	0.0014	0.0342	0.0178	0.0328	0.0663	0.0203	0.1045	0.0016
18	rs4940404	56204671	0.93	0.429746626914861	0.82	0.661616834019215	0.359218533201353	0.266955133940926	0.0176	0.0176	0.0244	0.0033	0.1659	0.0036	0.0036	0.0516	0.0021	0.0952	0.1351	0.0251	0.0041	0.1304	0.0219	0.006	0.0047	0.0052	0.0014	0.0342	0.0178	0.0328	0.0662	0.0203	0.1045	0.0016
18	rs3826593	56204747	0.93	0.429746626914861	0.82	0.661616834019215	0.343300762717252	0.272133711812303	0.0176	0.0176	0.0243	0.0033	0.1659	0.0036	0.0036	0.0516	0.0021	0.0952	0.1351	0.0252	0.0041	0.1303	0.0218	0.006	0.0047	0.0052	0.0014	0.0342	0.0178	0.0328	0.0662	0.0203	0.1045	0.0016
18	rs3809974	56204768	0.93	0.429746626914861	0.82	0.661616834019215	0.338406129967026	0.267184636499526	0.0176	0.0176	0.0243	0.0033	0.1659	0.0036	0.0036	0.0516	0.0021	0.0952	0.1352	0.0252	0.0041	0.1303	0.0218	0.006	0.0047	0.0052	0.0014	0.0342	0.0178	0.0328	0.0662	0.0203	0.1045	0.0016
18	rs3809973	56204932	0.93	0.429746626914861	0.82	0.661616834019215	0.301495697968278	0.248796669956362	0.0176	0.0176	0.0241	0.0033	0.166	0.0036	0.0036	0.0516	0.0021	0.0952	0.1352	0.0252	0.0041	0.1304	0.0218	0.0059	0.0047	0.0052	0.0014	0.0342	0.0178	0.0328	0.0662	0.0203	0.1045	0.0016
18	rs3809972	56204945	0.93	0.429746626914861	0.82	0.661616834019215	0.300130210247316	0.24801148331801	0.0176	0.0176	0.0241	0.0033	0.166	0.0036	0.0036	0.0516	0.0021	0.0952	0.1352	0.0252	0.0041	0.1304	0.0218	0.0059	0.0047	0.0052	0.0014	0.0342	0.0178	0.0328	0.0662	0.0203	0.1045	0.0016
18	rs3809970	56204991	0.93	0.429746626914861	0.82	0.661616834019215	0.298427975935749	0.254201911278913	0.0176	0.0176	0.0241	0.0034	0.1658	0.0036	0.0036	0.0517	0.0021	0.0952	0.1353	0.0252	0.0041	0.1304	0.0218	0.0059	0.0047	0.0052	0.0014	0.0342	0.0178	0.0329	0.0661	0.0203	0.1045	0.0016
18	rs62094750	56206542	0.94	0.389848785336034	0.82	0.661616834019215	0.209710817154585	0.283166483432737	0.0167	0.0185	0.0238	0.0034	0.1651	0.0037	0.0033	0.0518	0.0023	0.095	0.135	0.0262	0.0042	0.1329	0.0207	0.0058	0.0047	0.0043	0.0014	0.0354	0.018	0.0331	0.0643	0.0204	0.1044	0.0018
18	rs71357603	56206931	0.94	0.389848785336034	0.82	0.661616834019215	0.188911927989779	0.244097403400763	0.0162	0.0187	0.0235	0.0033	0.1647	0.0037	0.0031	0.0519	0.0022	0.0953	0.1349	0.0267	0.004	0.1343	0.0204	0.0057	0.0047	0.004	0.0014	0.0359	0.0179	0.0333	0.0638	0.0205	0.1043	0.0018
18	rs9965985	56206955	0.94	0.389848785336034	0.82	0.661616834019215	0.176843824578707	0.249133419373995	0.0162	0.0187	0.0234	0.0033	0.1644	0.0037	0.0031	0.0521	0.0022	0.0954	0.1349	0.0267	0.004	0.1344	0.0203	0.0057	0.0046	0.0039	0.0014	0.0359	0.0179	0.0334	0.064	0.0204	0.1043	0.0018
18	rs77877279	56207382	0.95	0.352537935866182	0.83	0.603719568470427	0.139978525013056	0.243094134555657	0.0161	0.0189	0.0232	0.0032	0.1638	0.0036	0.003	0.0521	0.0022	0.0962	0.1348	0.0271	0.0039	0.1353	0.0201	0.0055	0.0045	0.0038	0.0013	0.0359	0.0178	0.0338	0.0644	0.0204	0.1034	0.0017
18	rs79840975	56209387	0.95	0.352537935866182	0.83	0.603719568470427	0.113808733057189	0.256238307610943	0.0159	0.0188	0.0227	0.0029	0.1642	0.0033	0.0028	0.0521	0.0021	0.0969	0.1348	0.0272	0.0037	0.1368	0.0193	0.005	0.0041	0.0034	0.0012	0.0359	0.0182	0.0349	0.0647	0.0203	0.1034	0.0016
18	rs11872825	56211187	0.96	0.3177447436144	0.83	0.603719568470427	0.106694303044738	0.249919729101347	0.0159	0.0188	0.0224	0.0028	0.1646	0.0031	0.0027	0.0521	0.0021	0.0971	0.1347	0.0272	0.0036	0.1375	0.0189	0.0048	0.0038	0.0032	0.0012	0.036	0.0183	0.0355	0.0647	0.0203	0.1034	0.0015
18	rs12456021	56213390	0.96	0.3177447436144	0.83	0.603719568470427	0.0934838859676665	0.236108390666358	0.0158	0.0188	0.0223	0.0027	0.1647	0.003	0.0027	0.0523	0.0021	0.0971	0.1347	0.0272	0.0035	0.1377	0.0188	0.0047	0.0038	0.0031	0.0011	0.036	0.0185	0.0356	0.0646	0.0201	0.1035	0.0015
18	rs72937520	56215191	0.96	0.3177447436144	0.83	0.603719568470427	0.0952722588487712	0.235446497019271	0.0157	0.0189	0.0222	0.0027	0.1648	0.003	0.0026	0.0524	0.0021	0.0972	0.1347	0.0273	0.0035	0.1378	0.0187	0.0047	0.0037	0.0031	0.0011	0.036	0.0185	0.0356	0.0646	0.0201	0.1035	0.0015
18	rs7407659	56218750	0.96	0.3177447436144	0.83	0.603719568470427	0.101518093421165	0.249133419373995	0.0157	0.0189	0.0222	0.0026	0.1648	0.003	0.0025	0.0526	0.002	0.0972	0.1346	0.0273	0.0035	0.1379	0.0186	0.0046	0.0037	0.0031	0.0011	0.036	0.0186	0.0359	0.0644	0.0201	0.1036	0.0015
18	rs11662545	56219728	0.96	0.3177447436144	0.83	0.603719568470427	0.107150817587697	0.248347895469178	0.0157	0.0189	0.0221	0.0026	0.1647	0.003	0.0025	0.0527	0.002	0.0971	0.1345	0.0273	0.0035	0.1382	0.0186	0.0046	0.0037	0.0031	0.0011	0.0361	0.0186	0.0358	0.0644	0.02	0.1037	0.0015
18	rs34117399	56219841	0.96	0.3177447436144	0.83	0.603719568470427	0.105731554993845	0.247451118130598	0.0157	0.0189	0.0221	0.0026	0.1647	0.003	0.0025	0.0527	0.002	0.0971	0.1345	0.0273	0.0035	0.1382	0.0186	0.0046	0.0037	0.0031	0.0011	0.0361	0.0186	0.0358	0.0644	0.02	0.1037	0.0015
18	rs11152084	56223402	0.96	0.3177447436144	0.83	0.603719568470427	0.100636459990074	0.253185634953753	0.0156	0.019	0.022	0.0026	0.165	0.0029	0.0025	0.0527	0.002	0.097	0.1346	0.0274	0.0034	0.1385	0.0186	0.0045	0.0036	0.0031	0.001	0.0361	0.0187	0.0356	0.0644	0.02	0.104	0.0014
18	rs34040759	56225216	0.96	0.3177447436144	0.83	0.603719568470427	0.0970567191898975	0.259188771051762	0.0156	0.019	0.0219	0.0025	0.1651	0.0029	0.0025	0.0527	0.002	0.0971	0.1346	0.0274	0.0034	0.1386	0.0185	0.0044	0.0035	0.0031	0.001	0.0361	0.0187	0.0356	0.0644	0.02	0.1041	0.0014
18	rs7232928	56228134	0.96	0.3177447436144	0.83	0.603719568470427	0.100017020754236	0.283049649841416	0.0155	0.019	0.0218	0.0024	0.1653	0.0028	0.0025	0.0526	0.002	0.0972	0.1345	0.0275	0.0034	0.1387	0.0184	0.0043	0.0034	0.0031	0.001	0.036	0.0187	0.0356	0.0645	0.0201	0.1043	0.0014
18	rs72956616	56228353	0.96	0.3177447436144	0.83	0.603719568470427	0.0935332749370343	0.276298668046304	0.0155	0.019	0.0218	0.0024	0.1654	0.0028	0.0024	0.0526	0.002	0.0972	0.1345	0.0275	0.0034	0.1387	0.0184	0.0043	0.0034	0.0031	0.001	0.036	0.0187	0.0356	0.0645	0.0201	0.1044	0.0014
18	rs72956623	56231691	0.96	0.3177447436144	0.83	0.603719568470427	0.0805215085350984	0.286561054103229	0.0153	0.0191	0.0217	0.0024	0.1656	0.0028	0.0024	0.0527	0.0019	0.0974	0.1345	0.0276	0.0034	0.1388	0.0185	0.0041	0.0033	0.003	0.001	0.0358	0.0187	0.0354	0.0645	0.0202	0.1045	0.0014
18	rs111521599	56231908	0.96	0.3177447436144	0.83	0.603719568470427	0.0819895258868419	0.28820422044287	0.0153	0.0191	0.0217	0.0024	0.1656	0.0028	0.0024	0.0527	0.0019	0.0974	0.1345	0.0277	0.0034	0.1388	0.0185	0.0041	0.0033	0.0031	0.001	0.0359	0.0187	0.0354	0.0645	0.0202	0.1045	0.0014
18	rs7243419	56243312	0.96	0.3177447436144	0.83	0.603719568470427	0.0770237564089734	0.302642902444844	0.0152	0.0192	0.0216	0.0023	0.1659	0.0027	0.0023	0.0527	0.0019	0.0976	0.1348	0.0278	0.0033	0.1386	0.0186	0.004	0.0032	0.0031	9e-04	0.0357	0.0186	0.0352	0.0646	0.0203	0.1046	0.0013
18	rs114432784	56246682	0.96	0.3177447436144	0.83	0.603719568470427	0.0808137526446129	0.312104827994577	0.0152	0.0192	0.0216	0.0023	0.166	0.0027	0.0023	0.0526	0.0019	0.0977	0.1349	0.0278	0.0033	0.1385	0.0187	0.0039	0.0032	0.0031	9e-04	0.0356	0.0186	0.0351	0.0647	0.0203	0.1046	0.0013
18	rs79863383	56246818	0.96	0.3177447436144	0.82	0.661616834019215	0.0820349653370204	0.314393386162258	0.0152	0.0192	0.0216	0.0023	0.166	0.0027	0.0023	0.0526	0.0019	0.0977	0.1349	0.0278	0.0033	0.1385	0.0187	0.0039	0.0032	0.0031	9e-04	0.0356	0.0186	0.0351	0.0647	0.0203	0.1046	0.0013
18	rs9958735	56247180	0.96	0.3177447436144	0.83	0.603719568470427	0.0857925985802944	0.31971217204012	0.0152	0.0192	0.0216	0.0023	0.166	0.0027	0.0023	0.0526	0.0019	0.0977	0.1349	0.0278	0.0033	0.1385	0.0187	0.0039	0.0032	0.0031	9e-04	0.0356	0.0186	0.0351	0.0647	0.0204	0.1046	0.0013
18	Affx-15114031	56247600	0.96	0.3177447436144	0.83	0.603719568470427	0.0854189904273571	0.320197003853536	0.0152	0.0192	0.0216	0.0023	0.166	0.0027	0.0023	0.0526	0.0019	0.0977	0.1349	0.0278	0.0033	0.1385	0.0186	0.0039	0.0032	0.0031	9e-04	0.0356	0.0186	0.0351	0.0647	0.0204	0.1046	0.0013
18	rs9956862	56249362	0.96	0.3177447436144	0.83	0.603719568470427	0.0856290172029502	0.303119890231718	0.0153	0.0193	0.0217	0.0024	0.1659	0.0027	0.0024	0.0526	0.002	0.0977	0.1348	0.0278	0.0034	0.1385	0.0187	0.004	0.0035	0.0032	0.001	0.0356	0.0186	0.0351	0.0648	0.0204	0.1036	0.0015
18	rs36061088	56257504	0.96	0.3177447436144	0.83	0.603719568470427	0.0865194218569478	0.303835793958286	0.0152	0.0192	0.0216	0.0023	0.1659	0.0027	0.0024	0.0527	0.0021	0.0979	0.1348	0.028	0.0034	0.1382	0.0186	0.0039	0.0035	0.0032	0.001	0.0356	0.0186	0.0351	0.0648	0.0204	0.1036	0.0015
18	rs76689648	56257685	0.96	0.3177447436144	0.83	0.603719568470427	0.0857458407524547	0.302762128271929	0.0152	0.0192	0.0216	0.0023	0.1659	0.0027	0.0024	0.0527	0.0021	0.0979	0.1348	0.028	0.0034	0.1382	0.0186	0.0039	0.0035	0.0032	0.001	0.0356	0.0186	0.0351	0.0648	0.0204	0.1036	0.0015
18	rs112594056	56261471	0.96	0.3177447436144	0.83	0.603719568470427	0.0804766081662448	0.304552203402415	0.0152	0.0192	0.0217	0.0023	0.1659	0.0027	0.0024	0.0527	0.0021	0.0978	0.1348	0.028	0.0034	0.1382	0.0186	0.0039	0.0035	0.0032	0.001	0.0356	0.0186	0.0351	0.0648	0.0204	0.1036	0.0015
18	rs79496675	56265900	0.96	0.3177447436144	0.83	0.603719568470427	0.0814228920927938	0.30503009024352	0.0152	0.0192	0.0218	0.0023	0.1659	0.0027	0.0024	0.0527	0.0021	0.0978	0.1348	0.028	0.0034	0.1381	0.0186	0.0039	0.0035	0.0032	0.001	0.0356	0.0186	0.0351	0.0647	0.0204	0.1035	0.0015
18	rs78436019	56274450	0.96	0.3177447436144	0.83	0.603719568470427	0.0667457370300664	0.292914676860687	0.0151	0.0192	0.0218	0.0024	0.1658	0.0028	0.0025	0.0527	0.0021	0.0979	0.1348	0.028	0.0034	0.138	0.0186	0.0039	0.0034	0.0032	0.001	0.0356	0.0186	0.0351	0.0647	0.0204	0.1036	0.0015
18	rs34430740	56275608	0.96	0.3177447436144	0.83	0.603719568470427	0.0679456886978384	0.287734452506649	0.0151	0.0192	0.0217	0.0024	0.1658	0.0028	0.0025	0.0527	0.0021	0.0979	0.1348	0.0281	0.0034	0.1381	0.0185	0.0039	0.0034	0.0032	0.001	0.0356	0.0186	0.0351	0.0647	0.0204	0.1036	0.0015
18	rs6566987	56279025	0.97	0.285396128624663	0.83	0.603719568470427	0.0709448913158562	0.289379659456013	0.0151	0.0192	0.0214	0.0025	0.1656	0.0029	0.0026	0.0528	0.0021	0.0982	0.1351	0.0283	0.0035	0.1379	0.0182	0.0039	0.0034	0.0032	0.001	0.0356	0.0185	0.035	0.0646	0.0204	0.1036	0.0015
18	rs76392387	56282958	0.97	0.285396128624663	0.83	0.603719568470427	0.0651088091033886	0.304074540956439	0.015	0.0193	0.0213	0.0025	0.1661	0.003	0.0026	0.0527	0.0021	0.0985	0.1355	0.0286	0.0035	0.1372	0.018	0.0039	0.0033	0.0032	0.001	0.0357	0.0184	0.035	0.0642	0.0205	0.1034	0.0015
18	rs4940732	56285051	0.97	0.285396128624663	0.83	0.603719568470427	0.0753337530982082	0.309581160254168	0.015	0.0193	0.0213	0.0025	0.1663	0.003	0.0026	0.0526	0.0021	0.0986	0.1357	0.0287	0.0036	0.1368	0.0179	0.0039	0.0034	0.0032	0.001	0.0358	0.0184	0.035	0.0641	0.0206	0.1033	0.0015
18	rs78478708	56285908	0.97	0.285396128624663	0.83	0.603719568470427	0.0582420091656921	0.289144455305643	0.015	0.0193	0.0212	0.0025	0.1662	0.0031	0.0027	0.0526	0.0021	0.0985	0.1361	0.0288	0.0036	0.1369	0.0177	0.0039	0.0034	0.0031	0.001	0.0358	0.0184	0.035	0.064	0.0205	0.1031	0.0015
18	rs71365367	56289004	0.97	0.285396128624663	0.83	0.603719568470427	0.0604686703283711	0.29138123765663	0.0147	0.0194	0.021	0.0027	0.1661	0.0032	0.0027	0.0526	0.002	0.0985	0.1371	0.0289	0.0035	0.137	0.0171	0.0043	0.0033	0.003	0.0011	0.0357	0.0184	0.035	0.0639	0.0203	0.103	0.0016
18	rs74595181	56290176	0.98	0.255415240389183	0.83	0.603719568470427	0.0468969047319655	0.267758661016164	0.0146	0.0194	0.0208	0.0027	0.1662	0.0033	0.0028	0.0526	0.002	0.0986	0.1373	0.029	0.0035	0.1368	0.0168	0.0043	0.0033	0.0029	0.0012	0.0357	0.0185	0.0349	0.0638	0.0202	0.103	0.0016
18	rs78368127	56291466	0.98	0.255415240389183	0.83	0.603719568470427	0.048905331692958	0.249919729101347	0.0145	0.0194	0.0207	0.0027	0.1665	0.0034	0.0029	0.0525	0.002	0.0987	0.1376	0.029	0.0034	0.1366	0.0165	0.0044	0.0033	0.0029	0.0012	0.0359	0.0185	0.0349	0.0638	0.0202	0.1031	0.0016
18	rs55686848	56291484	0.98	0.255415240389183	0.83	0.603719568470427	0.0494896672709879	0.250144533136699	0.0145	0.0194	0.0207	0.0027	0.1665	0.0034	0.0029	0.0525	0.002	0.0987	0.1376	0.029	0.0034	0.1366	0.0165	0.0044	0.0033	0.0029	0.0012	0.0359	0.0185	0.0349	0.0638	0.0202	0.1031	0.0016
18	rs56374046	56296979	0.99	0.227721472602965	0.83	0.603719568470427	0.0597079766107545	0.166735908740984	0.0141	0.0194	0.0197	0.0029	0.1673	0.0038	0.0031	0.0524	0.0019	0.0994	0.1371	0.029	0.0033	0.135	0.0154	0.0052	0.0031	0.0027	0.0013	0.0363	0.019	0.0347	0.0646	0.0204	0.1034	0.0015
18	rs4940734	56297220	0.99	0.227721472602965	0.84	0.549223467132668	0.0641936706757753	0.169098063038906	0.0141	0.0194	0.0197	0.0029	0.1672	0.0039	0.0032	0.0524	0.0019	0.0994	0.1371	0.029	0.0033	0.135	0.0154	0.0052	0.0031	0.0027	0.0013	0.0363	0.019	0.0347	0.0647	0.0204	0.1034	0.0015
18	rs114311391	56299460	0.99	0.227721472602965	0.84	0.549223467132668	0.0639227201218227	0.159816591465539	0.0141	0.0194	0.0197	0.0029	0.1672	0.0039	0.0032	0.0524	0.0019	0.0993	0.1371	0.029	0.0033	0.1349	0.0153	0.0053	0.0031	0.0027	0.0013	0.0363	0.0191	0.0346	0.0647	0.0203	0.1035	0.0015
18	rs57287567	56304801	0.99	0.227721472602965	0.84	0.549223467132668	0.0689766629451975	0.150438181088848	0.0142	0.0195	0.0197	0.003	0.1671	0.004	0.0033	0.0524	0.0019	0.0993	0.1371	0.0289	0.0033	0.1349	0.0151	0.0054	0.0031	0.0027	0.0013	0.0363	0.0192	0.0346	0.0647	0.0202	0.1037	0.0015
18	rs55704994	56307599	0.99	0.227721472602965	0.85	0.498060230126391	0.0657367577576741	0.149870600827366	0.0142	0.0195	0.0197	0.003	0.1671	0.004	0.0033	0.0524	0.0019	0.0992	0.1371	0.0289	0.0033	0.1349	0.0151	0.0054	0.003	0.0027	0.0013	0.0363	0.0192	0.0345	0.0647	0.0202	0.1037	0.0015
18	rs8082808	56318033	0.99	0.227721472602965	0.85	0.498060230126391	0.0629994620553717	0.132575227842173	0.0143	0.0195	0.0196	0.003	0.1671	0.004	0.0033	0.0525	0.0019	0.0992	0.1369	0.029	0.0032	0.1346	0.0151	0.0054	0.003	0.0027	0.0013	0.0364	0.0192	0.0345	0.0647	0.0204	0.1035	0.0015
18	rs7234150	56323879	0.99	0.227721472602965	0.86	0.450156947394433	0.0466459357286538	0.117714364705915	0.0143	0.0196	0.0196	0.0032	0.1669	0.0042	0.0035	0.0525	0.0019	0.0996	0.1366	0.0292	0.0032	0.1338	0.0151	0.0055	0.0031	0.0029	0.0013	0.0366	0.0191	0.0346	0.0651	0.0205	0.1028	0.0015
18	rs6420554	56327492	0.99	0.227721472602965	0.86	0.450156947394433	0.0507221210934309	0.1279051719469	0.0144	0.0197	0.0195	0.0032	0.167	0.0042	0.0035	0.0523	0.0018	0.0996	0.1365	0.0292	0.0032	0.1336	0.0151	0.0055	0.0031	0.0028	0.0013	0.0367	0.0191	0.0348	0.0651	0.0206	0.1025	0.0015
18	rs72958690	56333866	1.01	0.178854520006857	0.87	0.405435896572436	0.0709035182343164	0.0717272723099275	0.0131	0.0199	0.0189	0.0032	0.1701	0.0047	0.0039	0.0536	0.0013	0.0987	0.1359	0.0296	0.003	0.1339	0.0142	0.006	0.003	0.0023	0.001	0.0377	0.0176	0.0339	0.0669	0.0203	0.1022	0.001
18	rs78907074	56354467	1.01	0.178854520006857	0.87	0.405435896572436	0.0947235469556734	0.065519386739129	0.0131	0.0199	0.0188	0.0032	0.1704	0.0047	0.0039	0.0537	0.0013	0.0985	0.1358	0.0296	0.0029	0.1338	0.0142	0.0061	0.003	0.0023	0.001	0.0378	0.0175	0.0339	0.0669	0.0203	0.1023	0.001
18	rs12455229	56363908	1.01	0.178854520006857	0.87	0.405435896572436	0.125488149148072	0.0694683009812327	0.0131	0.0199	0.0188	0.0032	0.1704	0.0048	0.004	0.0537	0.0013	0.0985	0.1358	0.0297	0.003	0.1338	0.0141	0.0061	0.003	0.0023	0.001	0.0378	0.0175	0.0339	0.067	0.0203	0.1023	0.001
18	rs10164262	56365584	1.01	0.178854520006857	0.87	0.405435896572436	0.132139682405314	0.0720829389162697	0.0131	0.0199	0.0188	0.0032	0.1705	0.0048	0.004	0.0537	0.0013	0.0984	0.1358	0.0297	0.003	0.1338	0.0141	0.0061	0.003	0.0023	0.001	0.0378	0.0175	0.0339	0.067	0.0203	0.1023	0.001
18	rs4940742	56366581	1.01	0.178854520006857	0.87	0.405435896572436	0.134135634922335	0.072439332491911	0.013	0.0199	0.0188	0.0032	0.1705	0.0048	0.004	0.0537	0.0013	0.0984	0.1358	0.0297	0.0029	0.1338	0.0141	0.0061	0.003	0.0023	0.001	0.0378	0.0175	0.0339	0.067	0.0203	0.1023	0.001
18	rs117088484	56367209	1.01	0.178854520006857	0.87	0.405435896572436	0.133981459742054	0.0718694516388229	0.0131	0.0199	0.0188	0.0032	0.1705	0.0048	0.004	0.0537	0.0013	0.0984	0.1358	0.0296	0.003	0.1338	0.0141	0.0061	0.003	0.0023	0.001	0.0378	0.0175	0.0339	0.067	0.0203	0.1023	0.001
18	rs74847855	56367823	1.01	0.178854520006857	0.87	0.405435896572436	0.136523420377371	0.0720829389162697	0.0131	0.0199	0.0188	0.0032	0.1706	0.0048	0.0039	0.0537	0.0013	0.0984	0.1358	0.0296	0.003	0.1338	0.0141	0.0061	0.003	0.0023	0.001	0.0378	0.0175	0.0339	0.067	0.0203	0.1023	0.001
18	rs75326540	56372083	1.01	0.178854520006857	0.87	0.405435896572436	0.13677295523034	0.0718694516388229	0.0131	0.0199	0.0188	0.0032	0.1707	0.0048	0.0039	0.0538	0.0013	0.0982	0.1359	0.0296	0.0029	0.1338	0.0141	0.0061	0.003	0.0022	0.001	0.0378	0.0175	0.0339	0.067	0.0203	0.1023	0.001
18	rs8093315	56375795	1.01	0.178854520006857	0.87	0.405435896572436	0.139472745874132	0.0717272723099275	0.013	0.0199	0.0189	0.0032	0.1708	0.0048	0.004	0.0537	0.0013	0.0982	0.1358	0.0296	0.0029	0.1338	0.0141	0.0061	0.003	0.0022	0.001	0.0378	0.0175	0.0339	0.067	0.0203	0.1023	0.001
18	rs7238078	56384192	1.01	0.178854520006857	0.87	0.405435896572436	0.141948775962552	0.0727249699591535	0.013	0.0199	0.0189	0.0032	0.1709	0.0048	0.004	0.0537	0.0013	0.0982	0.1358	0.0296	0.0029	0.1339	0.0141	0.0061	0.003	0.0022	9e-04	0.0378	0.0175	0.0339	0.067	0.0203	0.1022	0.001
18	rs74428812	56387049	1.01	0.178854520006857	0.87	0.405435896572436	0.143871156235319	0.0734410917135857	0.013	0.0199	0.0189	0.0032	0.1709	0.0048	0.004	0.0537	0.0013	0.0982	0.1358	0.0296	0.0029	0.1339	0.0141	0.0061	0.003	0.0022	9e-04	0.0378	0.0175	0.0339	0.067	0.0203	0.1023	0.001
18	rs72957651	56404766	1.01	0.178854520006857	0.87	0.405435896572436	0.167196038962512	0.0772845495125372	0.0129	0.0199	0.0189	0.0032	0.1709	0.0048	0.004	0.0538	0.0013	0.0982	0.1359	0.0296	0.0029	0.1339	0.0141	0.0061	0.003	0.0022	9e-04	0.0377	0.0175	0.0341	0.067	0.0202	0.1021	0.001
18	rs4940749	56413217	1.01	0.178854520006857	0.87	0.405435896572436	0.157149871051065	0.0737283500334822	0.0129	0.0199	0.0189	0.0032	0.1708	0.0048	0.004	0.0538	0.0013	0.0982	0.1359	0.0296	0.0029	0.1339	0.0141	0.0062	0.0031	0.0022	9e-04	0.0377	0.0174	0.0341	0.067	0.0202	0.102	0.001
18	rs78211292	56419325	1.01	0.178854520006857	0.87	0.405435896572436	0.156912704117	0.0764802456905709	0.0129	0.0199	0.0189	0.0032	0.1707	0.0048	0.004	0.0538	0.0013	0.0982	0.1359	0.0296	0.0029	0.134	0.0141	0.0062	0.0031	0.0022	9e-04	0.0377	0.0174	0.0341	0.067	0.0202	0.1019	0.001
18	rs9949924	56420830	1.01	0.178854520006857	0.87	0.405435896572436	0.158679553557586	0.0769185302473213	0.0129	0.0199	0.0189	0.0032	0.1707	0.0048	0.004	0.0538	0.0013	0.0982	0.1359	0.0296	0.0029	0.134	0.0141	0.0062	0.0031	0.0022	9e-04	0.0377	0.0174	0.0341	0.0671	0.0202	0.1019	0.001
18	rs76653504	56421922	1.01	0.178854520006857	0.87	0.405435896572436	0.154922107001269	0.0736564921435649	0.0129	0.0199	0.0188	0.0032	0.1707	0.0048	0.004	0.0538	0.0013	0.0982	0.1359	0.0296	0.0029	0.1341	0.0141	0.0062	0.0031	0.0022	9e-04	0.0377	0.0174	0.0341	0.0671	0.0202	0.1019	0.001
18	rs111968086	56430992	1.01	0.178854520006857	0.87	0.405435896572436	0.174889101414444	0.0840689375782161	0.0129	0.0199	0.0188	0.0032	0.1708	0.0048	0.004	0.0539	0.0013	0.0983	0.1364	0.0295	0.0029	0.1341	0.0139	0.0062	0.0031	0.0022	6e-04	0.0377	0.0173	0.034	0.0671	0.0202	0.1021	0.001
18	rs71357614	56433915	1.01	0.178854520006857	0.87	0.405435896572436	0.170697038665079	0.0830856120545748	0.0129	0.0199	0.0188	0.0032	0.1708	0.0048	0.004	0.0539	0.0013	0.0983	0.1364	0.0294	0.0029	0.1341	0.0139	0.0062	0.0031	0.0022	6e-04	0.0377	0.0173	0.034	0.0671	0.0202	0.1021	0.001
18	rs79034019	56434266	1.01	0.178854520006857	0.87	0.405435896572436	0.172123577257755	0.0834632620091467	0.0129	0.0199	0.0187	0.0032	0.1708	0.0049	0.004	0.0539	0.0013	0.0983	0.1364	0.0294	0.0029	0.1341	0.0139	0.0062	0.0031	0.0022	6e-04	0.0377	0.0173	0.034	0.0671	0.0202	0.1021	0.001
18	rs35955721	56448499	1.01	0.178854520006857	0.87	0.405435896572436	0.173772631669048	0.0905340721375833	0.0128	0.0199	0.0187	0.0032	0.171	0.0049	0.004	0.0541	0.0012	0.0984	0.1363	0.0295	0.0029	0.1339	0.014	0.0062	0.0031	0.0022	6e-04	0.0377	0.0172	0.034	0.067	0.0203	0.102	0.001
18	rs11659654	56448951	1.01	0.178854520006857	0.87	0.405435896572436	0.167196038962512	0.0883577645998958	0.0128	0.0199	0.0186	0.0032	0.171	0.0049	0.004	0.0541	0.0012	0.0984	0.1363	0.0295	0.0029	0.1339	0.014	0.0062	0.0031	0.0022	6e-04	0.0377	0.0172	0.034	0.067	0.0203	0.102	0.001
18	rs12456105	56456233	1.02	0.157502178544443	0.87	0.405435896572436	0.188610287406298	0.0911597400466434	0.0128	0.0205	0.0182	0.0031	0.1744	0.005	0.0039	0.0549	0.001	0.0989	0.1345	0.0292	0.0031	0.1324	0.014	0.0064	0.003	0.0026	8e-04	0.0371	0.0158	0.0338	0.0668	0.02	0.1031	0.001
18	rs2874116	56459599	1.02	0.157502178544443	0.87	0.405435896572436	0.194887527025782	0.105100556467389	0.0128	0.0205	0.0182	0.0031	0.1746	0.005	0.0039	0.055	0.001	0.0989	0.1345	0.0292	0.0031	0.1323	0.0139	0.0064	0.003	0.0026	8e-04	0.037	0.0156	0.0338	0.0668	0.02	0.1032	0.001
18	rs12605260	56460751	1.02	0.157502178544443	0.87	0.405435896572436	0.202810872598543	0.108349142432876	0.013	0.0205	0.0182	0.0031	0.1747	0.005	0.0039	0.0551	0.001	0.099	0.1345	0.0292	0.0031	0.1322	0.0139	0.0064	0.0029	0.0026	8e-04	0.037	0.0156	0.0338	0.0668	0.0199	0.1032	0.001
18	rs4940757	56461646	1.02	0.157502178544443	0.87	0.405435896572436	0.199098746581945	0.104934992509579	0.0132	0.0205	0.0182	0.0031	0.1747	0.005	0.0039	0.0551	0.001	0.0989	0.1345	0.0292	0.0031	0.1322	0.0139	0.0063	0.0028	0.0026	8e-04	0.037	0.0156	0.0337	0.0669	0.02	0.1031	0.001
18	rs8099729	56465894	1.02	0.157502178544443	0.87	0.405435896572436	0.207197492698433	0.0951883754322282	0.0134	0.0205	0.0182	0.0031	0.1746	0.005	0.0038	0.0555	0.001	0.0989	0.1344	0.0292	0.0032	0.1319	0.0139	0.0064	0.0028	0.0026	8e-04	0.0368	0.0154	0.0338	0.0672	0.02	0.103	0.001
18	rs9946383	56466585	1.02	0.157502178544443	0.87	0.405435896572436	0.226067027623868	0.100340444929132	0.0134	0.0205	0.0182	0.003	0.1746	0.0051	0.0038	0.0556	0.001	0.0989	0.1344	0.0292	0.0032	0.1319	0.0138	0.0064	0.0028	0.0026	8e-04	0.0368	0.0153	0.0338	0.0671	0.02	0.103	0.001
18	rs8090906	56467299	1.02	0.157502178544443	0.87	0.405435896572436	0.246951816650084	0.101808540055431	0.0134	0.0205	0.0182	0.003	0.1746	0.0051	0.0038	0.0555	0.001	0.0989	0.1343	0.0293	0.0032	0.1319	0.0137	0.0064	0.0028	0.0027	8e-04	0.0369	0.0153	0.0338	0.0671	0.02	0.103	0.001
18	rs8097051	56471068	1.02	0.157502178544443	0.87	0.405435896572436	0.239733093714884	0.10017783667289	0.0134	0.0205	0.0182	0.0031	0.1746	0.0051	0.0038	0.0555	0.001	0.0988	0.1343	0.0292	0.0032	0.1319	0.0137	0.0064	0.0028	0.0027	8e-04	0.0369	0.0153	0.0338	0.0671	0.0199	0.1031	0.001
18	rs77709645	56471243	1.02	0.157502178544443	0.87	0.405435896572436	0.251844489849008	0.105431987062848	0.0134	0.0205	0.0182	0.0031	0.1746	0.0051	0.0038	0.0554	0.001	0.0988	0.1343	0.0292	0.0032	0.1318	0.0137	0.0064	0.0028	0.0027	8e-04	0.0369	0.0151	0.0344	0.067	0.0199	0.1031	0.001
18	rs72957114	56471506	1.02	0.157502178544443	0.87	0.405435896572436	0.254288267918473	0.103531782746475	0.0134	0.0205	0.0182	0.0031	0.1746	0.0051	0.0038	0.0554	0.001	0.0988	0.1343	0.0292	0.0032	0.1318	0.0137	0.0064	0.0028	0.0028	8e-04	0.0369	0.0151	0.0344	0.067	0.0199	0.1031	0.001
18	rs1567077	56474908	1.02	0.157502178544443	0.87	0.405435896572436	0.253531540869502	0.099852929030262	0.0134	0.0205	0.0182	0.0031	0.1746	0.0051	0.0038	0.0555	0.001	0.0987	0.1343	0.0292	0.0032	0.1317	0.0137	0.0064	0.0028	0.0028	8e-04	0.0369	0.0151	0.0344	0.067	0.0199	0.1031	0.001
18	rs75164961	56478595	1.02	0.157502178544443	0.87	0.405435896572436	0.226568342138469	0.0992043511322446	0.0134	0.0205	0.0182	0.003	0.1746	0.0051	0.0038	0.0555	0.001	0.0987	0.1343	0.0292	0.0032	0.1316	0.0137	0.0064	0.0028	0.0028	8e-04	0.0369	0.015	0.0344	0.0671	0.0199	0.1032	0.001
18	rs117188786	56480954	1.02	0.157502178544443	0.87	0.405435896572436	0.218089226208779	0.10058455016583	0.0135	0.0205	0.0182	0.003	0.1746	0.0051	0.0038	0.0555	0.001	0.0987	0.1343	0.0292	0.0032	0.1315	0.0137	0.0064	0.0028	0.0028	8e-04	0.0369	0.015	0.0344	0.0671	0.0199	0.1032	0.001
18	rs78817416	56490018	1.02	0.157502178544443	0.87	0.405435896572436	0.23229310850238	0.0880485892603067	0.0136	0.0204	0.0182	0.003	0.1743	0.0051	0.0038	0.0557	0.001	0.0986	0.1341	0.0293	0.0033	0.1312	0.0137	0.0065	0.0027	0.0029	8e-04	0.0367	0.0148	0.0346	0.0673	0.0198	0.1035	0.0011
18	rs11659768	56497040	1.02	0.157502178544443	0.87	0.405435896572436	0.238871325874647	0.0800150737202863	0.0138	0.0203	0.018	0.0031	0.1742	0.0051	0.0036	0.0557	0.0011	0.0981	0.134	0.0294	0.0034	0.1312	0.0136	0.0064	0.0027	0.0029	9e-04	0.0364	0.0146	0.0349	0.0677	0.0196	0.1041	0.0013
18	rs4940764	56497583	1.02	0.157502178544443	0.87	0.405435896572436	0.244329041083072	0.0805359924956951	0.0138	0.0203	0.018	0.0031	0.1742	0.0051	0.0036	0.0557	0.0011	0.0981	0.134	0.0294	0.0034	0.1313	0.0136	0.0064	0.0027	0.0029	9e-04	0.0364	0.0146	0.035	0.0677	0.0196	0.1041	0.0013
18	rs4940765	56500072	1.02	0.157502178544443	0.87	0.405435896572436	0.243936952024686	0.0805359924956951	0.0137	0.0203	0.018	0.0031	0.1742	0.0051	0.0036	0.0556	0.0011	0.098	0.1339	0.0294	0.0035	0.1312	0.0136	0.0064	0.0027	0.003	9e-04	0.0364	0.0146	0.035	0.0678	0.0196	0.1042	0.0013
18	rs77797842	56512139	1.02	0.157502178544443	0.87	0.405435896572436	0.215967158457476	0.0845243513721715	0.0137	0.0203	0.0181	0.0031	0.1746	0.0053	0.0035	0.0553	0.0012	0.0982	0.1337	0.0296	0.0035	0.1308	0.0136	0.0062	0.0026	0.003	9e-04	0.0364	0.0143	0.0353	0.0678	0.0196	0.1041	0.0014
18	rs56334910	56514359	1.02	0.157502178544443	0.87	0.405435896572436	0.208272537784572	0.0902998883975837	0.0137	0.0203	0.0181	0.0031	0.1747	0.0053	0.0035	0.0552	0.0012	0.0982	0.1337	0.0296	0.0035	0.1308	0.0136	0.0062	0.0026	0.003	0.001	0.0364	0.0142	0.0354	0.0678	0.0196	0.1041	0.0014
18	rs4058217	56519322	1.02	0.157502178544443	0.87	0.405435896572436	0.214261675293035	0.0942342717704379	0.0137	0.0202	0.018	0.0031	0.1748	0.0054	0.0035	0.055	0.0012	0.0983	0.1336	0.0297	0.0035	0.1308	0.0137	0.0061	0.0026	0.003	0.001	0.0364	0.0141	0.0356	0.0679	0.0196	0.104	0.0015
18	rs34665928	56527275	1.02	0.157502178544443	0.87	0.405435896572436	0.208711419650514	0.0999341173109123	0.0137	0.0202	0.0179	0.003	0.1753	0.0054	0.0034	0.0546	0.0012	0.0984	0.1334	0.0296	0.0036	0.1309	0.0137	0.0059	0.0025	0.003	0.001	0.0364	0.014	0.0359	0.0679	0.0196	0.104	0.0015
18	rs76456504	56527399	1.02	0.157502178544443	0.87	0.405435896572436	0.207515697090389	0.100015331350576	0.0137	0.0202	0.0179	0.003	0.1753	0.0054	0.0034	0.0546	0.0012	0.0984	0.1334	0.0296	0.0036	0.1309	0.0137	0.0059	0.0025	0.003	0.001	0.0364	0.014	0.0359	0.0679	0.0196	0.104	0.0015
18	rs6567030	56528896	1.02	0.157502178544443	0.87	0.405435896572436	0.203518608259679	0.0967869462338897	0.0137	0.0202	0.0179	0.003	0.1753	0.0054	0.0034	0.0546	0.0012	0.0984	0.1334	0.0297	0.0036	0.1309	0.0137	0.0059	0.0025	0.003	0.001	0.0364	0.014	0.0359	0.0679	0.0195	0.104	0.0015
18	rs72957200	56529508	1.03	0.13807906481078	0.87	0.405435896572436	0.17597350495497	0.0963863223204539	0.0138	0.0202	0.0175	0.003	0.1755	0.0054	0.0033	0.0546	0.0012	0.0983	0.133	0.0301	0.0037	0.131	0.0136	0.0055	0.0025	0.003	0.001	0.0365	0.0139	0.0359	0.0681	0.0197	0.1041	0.0016
18	rs79181905	56532315	1.03	0.13807906481078	0.87	0.405435896572436	0.206879564101363	0.121629979884351	0.0146	0.0204	0.0157	0.0026	0.1753	0.0051	0.003	0.0546	0.0014	0.0982	0.1322	0.0321	0.004	0.1311	0.0136	0.0042	0.0023	0.003	0.001	0.0369	0.0133	0.0363	0.069	0.0201	0.1039	0.0021
18	rs17694673	56539571	1.03	0.13807906481078	0.87	0.405435896572436	0.20053989452992	0.121542442756729	0.0148	0.0204	0.0154	0.0025	0.1753	0.005	0.0029	0.0547	0.0015	0.0981	0.1319	0.0325	0.0041	0.1313	0.0137	0.0038	0.0022	0.003	0.001	0.037	0.0131	0.0364	0.0692	0.0201	0.1038	0.0022
18	rs4940431	56543939	1.03	0.13807906481078	0.87	0.405435896572436	0.234801324202961	0.125327822775467	0.0149	0.0204	0.0153	0.0025	0.1753	0.005	0.0028	0.0546	0.0015	0.098	0.1317	0.0325	0.0042	0.1316	0.0137	0.0038	0.0022	0.0031	0.001	0.037	0.0131	0.0364	0.0692	0.0202	0.1037	0.0022
18	rs77343570	56545680	1.03	0.13807906481078	0.87	0.405435896572436	0.251534389150268	0.127281264844169	0.0149	0.0204	0.0153	0.0025	0.1753	0.005	0.0028	0.0546	0.0015	0.098	0.1317	0.0325	0.0042	0.1316	0.0137	0.0037	0.0022	0.0031	0.001	0.037	0.0131	0.0364	0.0692	0.0202	0.1037	0.0022
18	rs7231131	56546022	1.03	0.13807906481078	0.86	0.450156947394433	0.253220305555331	0.127637644228946	0.0149	0.0204	0.0153	0.0025	0.1753	0.005	0.0028	0.0546	0.0015	0.098	0.1317	0.0325	0.0042	0.1316	0.0137	0.0037	0.0022	0.0031	0.001	0.037	0.0131	0.0364	0.0692	0.0202	0.1037	0.0022
18	rs59161897	56547500	1.03	0.13807906481078	0.86	0.450156947394433	0.254110103640912	0.127637644228946	0.0149	0.0204	0.0153	0.0025	0.1753	0.005	0.0029	0.0546	0.0015	0.098	0.1317	0.0326	0.0042	0.1316	0.0137	0.0037	0.0022	0.0031	0.001	0.037	0.0131	0.0364	0.0692	0.0202	0.1038	0.0022
18	rs73439915	56556611	1.03	0.13807906481078	0.86	0.450156947394433	0.246732664408798	0.12656961955527	0.0148	0.0204	0.0153	0.0025	0.1752	0.005	0.0028	0.0547	0.0015	0.0981	0.1316	0.0326	0.0043	0.1317	0.0138	0.0037	0.0022	0.0031	0.001	0.0369	0.0131	0.0363	0.0693	0.0202	0.1037	0.0022
18	rs35450591	56559423	1.03	0.13807906481078	0.86	0.450156947394433	0.250693741192344	0.127637644228946	0.0148	0.0204	0.0152	0.0025	0.1752	0.005	0.0028	0.0547	0.0015	0.0981	0.1317	0.0326	0.0043	0.1317	0.0138	0.0037	0.0022	0.0031	0.001	0.0369	0.0132	0.0363	0.0693	0.0202	0.1037	0.0022
18	rs17834439	56565927	1.03	0.13807906481078	0.86	0.450156947394433	0.249810513050392	0.128083639446041	0.0148	0.0204	0.0152	0.0025	0.1752	0.005	0.0028	0.0547	0.0015	0.0981	0.1317	0.0326	0.0043	0.1317	0.0137	0.0037	0.0022	0.0031	0.001	0.0369	0.0131	0.0363	0.0693	0.0202	0.1037	0.0022
18	rs117893932	56570039	1.03	0.13807906481078	0.86	0.450156947394433	0.271478208356607	0.127370324927929	0.0148	0.0205	0.0151	0.0025	0.1752	0.005	0.0028	0.0547	0.0015	0.0981	0.1317	0.0327	0.0044	0.1317	0.0138	0.0036	0.0022	0.0031	0.001	0.0369	0.0131	0.0363	0.0693	0.0202	0.1036	0.0023
18	rs17065337	56583620	1.03	0.13807906481078	0.86	0.450156947394433	0.294845900605644	0.126036861781843	0.0148	0.0205	0.0151	0.0025	0.1751	0.005	0.0028	0.0548	0.0015	0.098	0.1317	0.0327	0.0045	0.1317	0.0138	0.0036	0.0022	0.0032	0.001	0.037	0.0131	0.0363	0.0693	0.0202	0.1036	0.0023
18	rs3737506	56587802	1.03	0.13807906481078	0.86	0.450156947394433	0.297215242527664	0.124090603306848	0.0149	0.0205	0.0151	0.0025	0.175	0.005	0.0028	0.0548	0.0015	0.0979	0.1316	0.0327	0.0045	0.1318	0.0138	0.0036	0.0023	0.0032	0.001	0.037	0.0131	0.0363	0.0693	0.0202	0.1036	0.0023
18	rs117001517	56600372	1.03	0.13807906481078	0.86	0.450156947394433	0.309015122859393	0.123649852477956	0.0149	0.0206	0.015	0.0026	0.175	0.005	0.0028	0.0547	0.0015	0.0979	0.1316	0.0327	0.0045	0.1318	0.0138	0.0036	0.0023	0.0031	0.001	0.0371	0.0131	0.0363	0.0693	0.0201	0.1035	0.0024
18	rs4940433	56604524	1.03	0.13807906481078	0.86	0.450156947394433	0.322523222924489	0.12426706791209	0.0149	0.0206	0.015	0.0026	0.175	0.005	0.0028	0.0547	0.0015	0.0978	0.1316	0.0327	0.0046	0.1318	0.0138	0.0036	0.0023	0.0031	0.001	0.0371	0.0131	0.0363	0.0693	0.0201	0.1034	0.0024
18	rs11665525	56605110	1.03	0.13807906481078	0.86	0.450156947394433	0.323079989372833	0.124531940636878	0.0149	0.0206	0.015	0.0026	0.1749	0.005	0.0028	0.0547	0.0015	0.0978	0.1316	0.0327	0.0046	0.1318	0.0138	0.0036	0.0023	0.0031	0.001	0.0371	0.0131	0.0363	0.0693	0.0201	0.1034	0.0024
18	rs4940778	56609986	1.03	0.13807906481078	0.86	0.450156947394433	0.335610813729687	0.12347371658038	0.015	0.0206	0.0149	0.0026	0.175	0.005	0.0028	0.0546	0.0015	0.0977	0.1316	0.0328	0.0046	0.1319	0.0138	0.0036	0.0023	0.0031	0.001	0.0371	0.0132	0.0362	0.0694	0.0201	0.1035	0.0024
18	rs118080615	56613398	1.03	0.13807906481078	0.86	0.450156947394433	0.32847094802677	0.120581099093761	0.015	0.0205	0.0149	0.0026	0.175	0.005	0.0028	0.0546	0.0015	0.0976	0.1315	0.0328	0.0045	0.132	0.0137	0.0036	0.0023	0.0031	0.001	0.0371	0.0131	0.0362	0.0695	0.0201	0.1035	0.0025
18	rs12455497	56622718	1.03	0.13807906481078	0.86	0.450156947394433	0.324854864096995	0.118840576675322	0.015	0.0205	0.0149	0.0026	0.1749	0.005	0.0028	0.0546	0.0015	0.0975	0.1323	0.0328	0.0045	0.1319	0.0136	0.0036	0.0023	0.003	0.0011	0.037	0.0131	0.0362	0.0696	0.0201	0.1033	0.0025
18	rs17694975	56628684	1.03	0.13807906481078	0.86	0.450156947394433	0.316231695251907	0.115645883994281	0.015	0.0205	0.0148	0.0026	0.1749	0.005	0.0028	0.0547	0.0015	0.0974	0.1323	0.0329	0.0044	0.1319	0.0136	0.0036	0.0024	0.003	0.0011	0.037	0.0131	0.0362	0.0696	0.0201	0.1033	0.0026
18	rs12606500	56629776	1.03	0.13807906481078	0.86	0.450156947394433	0.311245355043571	0.115045199489055	0.015	0.0205	0.0148	0.0026	0.1749	0.005	0.0028	0.0547	0.0015	0.0974	0.1323	0.0329	0.0044	0.1319	0.0136	0.0036	0.0024	0.003	0.0011	0.037	0.0131	0.0362	0.0696	0.0201	0.1033	0.0026
18	rs118188371	56643532	1.03	0.13807906481078	0.86	0.450156947394433	0.306694807227085	0.108432939731538	0.015	0.0205	0.0148	0.0026	0.1749	0.005	0.0028	0.0548	0.0015	0.0974	0.1323	0.0329	0.0043	0.132	0.0135	0.0036	0.0025	0.003	0.0011	0.037	0.0132	0.0362	0.0697	0.02	0.1029	0.0027
18	rs4940435	56644124	1.03	0.13807906481078	0.86	0.450156947394433	0.308619523148298	0.109188234883191	0.015	0.0205	0.0148	0.0026	0.1749	0.005	0.0029	0.0548	0.0015	0.0974	0.1323	0.0329	0.0043	0.1319	0.0135	0.0036	0.0025	0.003	0.0011	0.037	0.0132	0.0362	0.0696	0.02	0.1029	0.0027
18	rs4940436	56644453	1.03	0.13807906481078	0.86	0.450156947394433	0.310203527067266	0.109356351537263	0.015	0.0205	0.0148	0.0026	0.1749	0.005	0.0029	0.0548	0.0015	0.0974	0.1323	0.0329	0.0043	0.1319	0.0135	0.0036	0.0025	0.003	0.0011	0.037	0.0132	0.0362	0.0696	0.02	0.1029	0.0027
18	rs57007879	56644579	1.03	0.13807906481078	0.86	0.450156947394433	0.309807124861726	0.109356351537263	0.015	0.0205	0.0148	0.0026	0.1749	0.005	0.0029	0.0548	0.0015	0.0974	0.1323	0.0329	0.0043	0.1319	0.0135	0.0036	0.0025	0.003	0.0011	0.037	0.0132	0.0362	0.0696	0.02	0.1029	0.0027
18	rs117169459	56650081	1.03	0.13807906481078	0.86	0.450156947394433	0.268578481680748	0.101481579165474	0.015	0.0205	0.0148	0.0027	0.175	0.0051	0.0029	0.0549	0.0015	0.0974	0.1323	0.033	0.0041	0.1318	0.0135	0.0035	0.0025	0.003	0.0011	0.0369	0.0132	0.0363	0.0697	0.02	0.1028	0.0027
18	rs80024154	56650443	1.03	0.13807906481078	0.86	0.450156947394433	0.263555856144891	0.0985574267252826	0.015	0.0205	0.0147	0.0027	0.175	0.005	0.0029	0.055	0.0015	0.0973	0.1323	0.033	0.0041	0.1318	0.0135	0.0035	0.0025	0.003	0.0011	0.0369	0.0133	0.0363	0.0696	0.02	0.1028	0.0027
18	rs17065369	56654265	1.03	0.13807906481078	0.86	0.450156947394433	0.242241902234397	0.0964663948641865	0.015	0.0205	0.0148	0.0028	0.175	0.0051	0.0029	0.055	0.0015	0.0973	0.1322	0.033	0.004	0.1318	0.0136	0.0035	0.0025	0.0029	0.0011	0.0369	0.0133	0.0363	0.0696	0.02	0.1027	0.0027
18	rs17695084	56655950	1.03	0.13807906481078	0.86	0.450156947394433	0.238957425593204	0.0936794640491989	0.015	0.0205	0.0148	0.0028	0.175	0.0051	0.0029	0.0551	0.0015	0.0973	0.1322	0.033	0.004	0.1317	0.0136	0.0035	0.0026	0.0029	0.0011	0.0369	0.0134	0.0363	0.0696	0.02	0.1026	0.0026
18	rs34538306	56656824	1.03	0.13807906481078	0.86	0.450156947394433	0.238828282437995	0.0923374721587286	0.015	0.0205	0.0148	0.0028	0.175	0.0051	0.0029	0.0551	0.0016	0.0973	0.1321	0.033	0.004	0.1318	0.0136	0.0035	0.0026	0.0029	0.0011	0.037	0.0133	0.0362	0.0696	0.02	0.1027	0.0026
18	rs17761735	56658380	1.03	0.13807906481078	0.86	0.450156947394433	0.206482541209758	0.0891325942349568	0.0151	0.0205	0.0148	0.0028	0.175	0.0051	0.003	0.0552	0.0016	0.0972	0.1319	0.033	0.004	0.1316	0.0136	0.0035	0.0026	0.0029	0.0012	0.0369	0.0133	0.0363	0.0696	0.02	0.1026	0.0026
18	rs11152113	56663562	1.03	0.13807906481078	0.86	0.450156947394433	0.195425548549711	0.0789773617711192	0.0151	0.0205	0.0148	0.0029	0.1749	0.0052	0.0031	0.0554	0.0016	0.0972	0.1315	0.0329	0.004	0.1315	0.0137	0.0036	0.0026	0.0028	0.0013	0.0368	0.0134	0.0363	0.0698	0.0201	0.1023	0.0026
18	rs72954220	56666844	1.03	0.13807906481078	0.86	0.450156947394433	0.167336673948479	0.0732976358894361	0.0151	0.0205	0.0147	0.003	0.1748	0.0053	0.0031	0.0554	0.0016	0.0971	0.1312	0.033	0.004	0.1313	0.0139	0.0036	0.0027	0.0028	0.0013	0.0368	0.0134	0.0363	0.07	0.0202	0.1021	0.0026
18	rs34585081	56669574	1.04	0.120487900976968	0.86	0.450156947394433	0.150853461643737	0.0595491463619057	0.0151	0.0205	0.0146	0.0031	0.1744	0.0056	0.0033	0.0552	0.0017	0.0969	0.1303	0.0332	0.004	0.1305	0.0145	0.0037	0.0029	0.0029	0.0015	0.0368	0.0136	0.0367	0.0705	0.0205	0.1015	0.0025
18	rs8091043	56672598	1.04	0.120487900976968	0.86	0.450156947394433	0.146979084672948	0.051393677963029	0.015	0.0205	0.0146	0.0032	0.1742	0.0057	0.0034	0.0553	0.0017	0.0972	0.1292	0.0334	0.004	0.1302	0.0148	0.0038	0.003	0.0029	0.0015	0.0368	0.0136	0.0369	0.0708	0.0207	0.1013	0.0023
18	rs75845117	56678602	1.04	0.120487900976968	0.86	0.450156947394433	0.111810163907609	0.0431930576895719	0.0151	0.0205	0.0147	0.0034	0.1733	0.006	0.0036	0.0554	0.0018	0.0975	0.1279	0.0335	0.004	0.1293	0.0154	0.0038	0.0032	0.0029	0.0017	0.0371	0.0136	0.0371	0.071	0.0209	0.1008	0.0025
18	rs12458436	56687072	1.04	0.120487900976968	0.86	0.450156947394433	0.103716858458621	0.0399914064391814	0.0151	0.0204	0.0147	0.0035	0.173	0.0061	0.0037	0.0555	0.0018	0.0976	0.1276	0.0335	0.004	0.1289	0.0156	0.0038	0.0033	0.0029	0.0018	0.0372	0.0136	0.0372	0.0711	0.0209	0.1007	0.0025
18	rs17756937	56688434	1.04	0.120487900976968	0.86	0.450156947394433	0.100791693423988	0.0399914064391814	0.0151	0.0204	0.0147	0.0035	0.1729	0.0061	0.0037	0.0555	0.0018	0.0976	0.1275	0.0335	0.004	0.1289	0.0156	0.0038	0.0033	0.0029	0.0018	0.0372	0.0136	0.0373	0.0711	0.021	0.1006	0.0025
18	rs117281368	56688895	1.04	0.120487900976968	0.86	0.450156947394433	0.090938292025131	0.0413820422838874	0.0151	0.0204	0.0147	0.0035	0.1729	0.0061	0.0037	0.0555	0.0018	0.0976	0.1275	0.0335	0.004	0.1289	0.0157	0.0038	0.0033	0.0029	0.0018	0.0372	0.0136	0.0373	0.0711	0.021	0.1007	0.0024
18	rs55995921	56699236	1.04	0.120487900976968	0.86	0.450156947394433	0.0885562330401147	0.0420006674665008	0.0152	0.0204	0.0147	0.0036	0.1727	0.0062	0.0037	0.0554	0.0019	0.0973	0.1273	0.0335	0.0041	0.1286	0.0158	0.0038	0.0034	0.003	0.0019	0.0372	0.0136	0.0375	0.0709	0.0211	0.1008	0.0024
18	rs4940794	56703680	1.04	0.120487900976968	0.86	0.450156947394433	0.0814907552847499	0.0465631767339599	0.0152	0.0204	0.0146	0.0036	0.1726	0.0062	0.0037	0.0555	0.0019	0.0973	0.127	0.0335	0.0041	0.1285	0.0159	0.0037	0.0033	0.003	0.0019	0.0372	0.0136	0.0376	0.071	0.0211	0.1009	0.0024
18	rs72956306	56705351	1.04	0.120487900976968	0.86	0.450156947394433	0.0797827059355255	0.0561096384121805	0.0152	0.0204	0.0146	0.0036	0.1725	0.0062	0.0037	0.0556	0.0019	0.0973	0.1268	0.0335	0.0042	0.1285	0.0159	0.0036	0.0033	0.003	0.002	0.0372	0.0136	0.0377	0.0709	0.0211	0.101	0.0024
18	rs35190652	56705978	1.04	0.120487900976968	0.86	0.450156947394433	0.0800061239818817	0.0554705311692751	0.0152	0.0204	0.0146	0.0036	0.1725	0.0062	0.0037	0.0556	0.0019	0.0973	0.1268	0.0335	0.0042	0.1285	0.0159	0.0036	0.0033	0.003	0.002	0.0372	0.0136	0.0377	0.0709	0.0211	0.101	0.0024
18	rs7240772	56714930	1.05	0.104628957265627	0.86	0.450156947394433	0.11875745730914	0.0323034698908389	0.0149	0.0205	0.0143	0.0042	0.1705	0.0072	0.004	0.055	0.002	0.0966	0.123	0.033	0.0044	0.1258	0.0187	0.0045	0.0043	0.003	0.0025	0.0386	0.0132	0.039	0.0709	0.0203	0.1023	0.0027
18	rs4940441	56715755	1.05	0.104628957265627	0.86	0.450156947394433	0.142715875965701	0.0277093156342419	0.015	0.0206	0.0143	0.0043	0.1704	0.0072	0.004	0.055	0.002	0.0965	0.1229	0.033	0.0044	0.1257	0.0188	0.0044	0.0044	0.003	0.0025	0.0387	0.0132	0.0391	0.071	0.0202	0.1023	0.0027
18	rs12458104	56719180	1.05	0.104628957265627	0.86	0.450156947394433	0.142108384863436	0.0473338785593356	0.0149	0.0205	0.0143	0.0043	0.1701	0.0069	0.0037	0.0549	0.002	0.0967	0.1228	0.0333	0.0043	0.125	0.0191	0.0039	0.0044	0.0029	0.0026	0.039	0.0132	0.0395	0.0711	0.0203	0.1027	0.0027
18	rs2007887	56719900	1.05	0.104628957265627	0.86	0.450156947394433	0.150225580119038	0.042907804515862	0.0148	0.0206	0.0143	0.0043	0.17	0.0069	0.0037	0.0549	0.002	0.0968	0.1228	0.0334	0.0043	0.1249	0.0192	0.0039	0.0044	0.0029	0.0026	0.039	0.0132	0.0396	0.0711	0.0203	0.1027	0.0027
18	rs17834913	56722944	1.05	0.104628957265627	0.86	0.450156947394433	0.145452553221979	0.0459741297644504	0.0146	0.0205	0.0143	0.0043	0.17	0.007	0.0037	0.0549	0.002	0.0968	0.1227	0.0335	0.0042	0.1249	0.0193	0.0039	0.0045	0.0029	0.0026	0.039	0.0133	0.0396	0.0712	0.0203	0.1028	0.0027
18	rs17757039	56727309	1.05	0.104628957265627	0.86	0.450156947394433	0.149829822806028	0.0445160453611691	0.0145	0.0205	0.0143	0.0043	0.1699	0.007	0.0037	0.0549	0.002	0.0969	0.1226	0.0336	0.0042	0.1248	0.0193	0.0039	0.0045	0.0029	0.0026	0.0389	0.0133	0.0397	0.0711	0.0203	0.1028	0.0027
18	rs78423739	56729982	1.05	0.104628957265627	0.86	0.450156947394433	0.148220235551544	0.0459741297644504	0.0145	0.0205	0.0142	0.0044	0.1699	0.007	0.0037	0.0548	0.002	0.0971	0.1224	0.0336	0.0042	0.1247	0.0195	0.0039	0.0045	0.0029	0.0026	0.0389	0.0133	0.0398	0.071	0.0203	0.1029	0.0027
18	rs73444064	56730309	1.05	0.104628957265627	0.86	0.450156947394433	0.149533410935599	0.0466222634313	0.0145	0.0205	0.0142	0.0044	0.1699	0.007	0.0037	0.0548	0.002	0.0971	0.1224	0.0336	0.0042	0.1247	0.0195	0.0039	0.0045	0.0029	0.0026	0.0389	0.0133	0.0399	0.071	0.0203	0.1029	0.0027
18	rs17065415	56730717	1.05	0.104628957265627	0.86	0.450156947394433	0.148613466420862	0.0498008885775442	0.0145	0.0205	0.0142	0.0045	0.1698	0.007	0.0037	0.0547	0.002	0.0971	0.1224	0.0336	0.0041	0.1247	0.0195	0.0039	0.0045	0.0029	0.0026	0.0389	0.0133	0.0399	0.071	0.0203	0.103	0.0027
18	rs117210313	56732406	1.05	0.104628957265627	0.86	0.450156947394433	0.14890879552885	0.044458155480837	0.0145	0.0205	0.0142	0.0045	0.1697	0.007	0.0037	0.0546	0.002	0.0972	0.1223	0.0336	0.0041	0.1245	0.0196	0.0039	0.0045	0.0029	0.0026	0.0389	0.0134	0.0399	0.071	0.0202	0.1031	0.0027
18	rs75012044	56736053	1.05	0.104628957265627	0.86	0.450156947394433	0.142523869491599	0.036264948426198	0.0143	0.0205	0.0144	0.0048	0.1693	0.007	0.0038	0.0547	0.002	0.0973	0.122	0.0335	0.0041	0.1243	0.0197	0.0039	0.0046	0.0029	0.0026	0.0388	0.0135	0.04	0.0711	0.0202	0.1034	0.0026
18	rs77766077	56739531	1.05	0.104628957265627	0.85	0.498060230126391	0.146979084672948	0.0345414593067033	0.0142	0.0205	0.0146	0.0049	0.1691	0.0071	0.0039	0.0546	0.002	0.0973	0.122	0.0335	0.004	0.1241	0.0199	0.0039	0.0046	0.0028	0.0026	0.0386	0.0135	0.0401	0.0711	0.0202	0.1035	0.0026
18	rs12327532	56744666	1.05	0.104628957265627	0.85	0.498060230126391	0.124896454235005	0.0450385573984819	0.0141	0.0205	0.0149	0.005	0.1689	0.0071	0.004	0.0549	0.002	0.0971	0.122	0.0335	0.004	0.1242	0.0201	0.0039	0.0047	0.0028	0.0026	0.0373	0.0136	0.0403	0.0711	0.0203	0.1037	0.0026
18	rs72958324	56746091	1.05	0.104628957265627	0.85	0.498060230126391	0.122517458026362	0.0467997217724181	0.0141	0.0205	0.0149	0.005	0.1689	0.0071	0.004	0.0549	0.002	0.0971	0.122	0.0335	0.004	0.1242	0.02	0.0039	0.0047	0.0028	0.0026	0.0374	0.0136	0.0403	0.0711	0.0203	0.1037	0.0027
18	rs4940820	56747782	1.05	0.104628957265627	0.85	0.498060230126391	0.117102986209897	0.0512703801596862	0.0141	0.0205	0.0149	0.005	0.1689	0.0072	0.004	0.0547	0.002	0.097	0.1218	0.0335	0.0039	0.1241	0.02	0.0039	0.0047	0.0029	0.0026	0.0374	0.0138	0.0403	0.0712	0.0204	0.1038	0.0027
18	rs12606064	56750415	1.05	0.104628957265627	0.85	0.498060230126391	0.106613867123497	0.0567518894301204	0.0132	0.02	0.0145	0.0049	0.1676	0.0072	0.004	0.0557	0.0018	0.0975	0.1216	0.0336	0.0036	0.1227	0.0213	0.0039	0.005	0.0026	0.0022	0.038	0.0141	0.0416	0.0703	0.0209	0.105	0.0025
18	rs10871764	56751029	1.05	0.104628957265627	0.85	0.498060230126391	0.0992460821205112	0.0572679468469331	0.0131	0.02	0.0145	0.0048	0.1678	0.0072	0.0039	0.0558	0.0018	0.0975	0.1218	0.0335	0.0035	0.1226	0.0213	0.0039	0.0048	0.0026	0.0022	0.038	0.0143	0.0416	0.0702	0.021	0.1051	0.0025
18	rs1037756	56752290	1.05	0.104628957265627	0.85	0.498060230126391	0.0904780218401061	0.0716562263313227	0.0128	0.0199	0.0145	0.0047	0.1683	0.0071	0.0038	0.056	0.0017	0.0976	0.1219	0.0332	0.0035	0.1229	0.0215	0.0039	0.0045	0.0025	0.0021	0.038	0.0144	0.0416	0.0702	0.0211	0.1052	0.0023
18	rs17768133	56752374	1.05	0.104628957265627	0.85	0.498060230126391	0.0922300202810348	0.0685591865461554	0.0128	0.0199	0.0145	0.0047	0.1684	0.0071	0.0038	0.056	0.0017	0.0976	0.1219	0.0331	0.0035	0.1229	0.0215	0.0039	0.0045	0.0025	0.0021	0.038	0.0144	0.0416	0.0702	0.0211	0.1052	0.0023
18	rs72958342	56754073	1.04	0.120487900976968	0.85	0.498060230126391	0.0881036474698364	0.0910031626016865	0.0122	0.0197	0.0144	0.0047	0.1688	0.0072	0.0038	0.0561	0.0016	0.0977	0.122	0.0331	0.0034	0.123	0.0219	0.0039	0.0047	0.0023	0.0019	0.0381	0.0145	0.0417	0.0698	0.0215	0.1053	0.002
18	rs7227447	56754620	1.04	0.120487900976968	0.85	0.498060230126391	0.0896340217665912	0.102791874711138	0.012	0.0196	0.0145	0.0048	0.169	0.0072	0.0038	0.0562	0.0016	0.0975	0.122	0.0331	0.0033	0.123	0.022	0.0039	0.0047	0.0021	0.0018	0.0382	0.0145	0.0416	0.0698	0.0216	0.1054	0.0019
18	rs9319939	56756520	1.04	0.120487900976968	0.85	0.498060230126391	0.116054971185838	0.148832041487617	0.0115	0.0194	0.0145	0.0048	0.1694	0.0072	0.0039	0.0564	0.0014	0.097	0.1217	0.0331	0.0032	0.123	0.0221	0.0039	0.0048	0.002	0.0017	0.0384	0.0145	0.0415	0.0696	0.022	0.1061	0.0017
18	rs4940825	56758535	1.04	0.120487900976968	0.85	0.498060230126391	0.130282953259555	0.158850383573588	0.0115	0.0194	0.0146	0.0048	0.1694	0.0071	0.0038	0.0563	0.0014	0.0972	0.1216	0.0332	0.0031	0.1227	0.0222	0.0038	0.0049	0.002	0.0017	0.0385	0.0145	0.0419	0.0695	0.0221	0.1062	0.0016
18	rs62095590	56758627	1.04	0.120487900976968	0.85	0.498060230126391	0.130373896890481	0.160010082057872	0.0115	0.0194	0.0146	0.0048	0.1694	0.0071	0.0038	0.0563	0.0014	0.0972	0.1216	0.0332	0.0031	0.1227	0.0222	0.0037	0.0049	0.002	0.0017	0.0385	0.0145	0.0419	0.0695	0.0221	0.1062	0.0016
18	rs55849041	56759702	1.04	0.120487900976968	0.85	0.498060230126391	0.13183421311246	0.16311716825127	0.0115	0.0195	0.0147	0.0048	0.1694	0.0071	0.0038	0.0563	0.0014	0.0972	0.1217	0.0332	0.0031	0.1224	0.0223	0.0038	0.0049	0.002	0.0016	0.0385	0.0145	0.042	0.0695	0.0221	0.1063	0.0016
18	rs78863419	56759840	1.04	0.120487900976968	0.85	0.498060230126391	0.132170252797856	0.161463899793957	0.0115	0.0195	0.0147	0.0048	0.1694	0.0071	0.0038	0.0563	0.0014	0.0972	0.1217	0.0332	0.003	0.1224	0.0223	0.0038	0.0049	0.002	0.0016	0.0385	0.0145	0.042	0.0695	0.0221	0.1063	0.0016
18	rs7236648	56761318	1.04	0.120487900976968	0.85	0.498060230126391	0.13183421311246	0.165559206008324	0.0115	0.0195	0.0147	0.0048	0.1694	0.0071	0.0038	0.0562	0.0014	0.0972	0.1217	0.0332	0.0031	0.1224	0.0223	0.0038	0.0049	0.002	0.0016	0.0385	0.0145	0.042	0.0695	0.0222	0.1064	0.0016
18	rs8085110	56767196	1.04	0.120487900976968	0.85	0.498060230126391	0.135062928426128	0.161949537948731	0.0115	0.0195	0.0145	0.0049	0.1696	0.0072	0.0039	0.056	0.0014	0.0975	0.1216	0.0332	0.0031	0.1222	0.0223	0.0038	0.005	0.0019	0.0016	0.0385	0.0144	0.0417	0.0695	0.0222	0.1064	0.0016
18	rs75073384	56767312	1.04	0.120487900976968	0.85	0.498060230126391	0.132017443497024	0.160300473335357	0.0115	0.0195	0.0145	0.0049	0.1696	0.0072	0.0039	0.056	0.0014	0.0975	0.1216	0.0332	0.0031	0.1222	0.0223	0.0039	0.005	0.0019	0.0016	0.0385	0.0144	0.0417	0.0695	0.0222	0.1064	0.0016
18	rs9961567	56767625	1.04	0.120487900976968	0.83	0.603719568470427	0.131986894435069	0.158078914483586	0.0115	0.0195	0.0145	0.0049	0.1697	0.0072	0.0039	0.056	0.0014	0.0975	0.1216	0.0332	0.0031	0.1222	0.0224	0.0039	0.005	0.0019	0.0016	0.0384	0.0144	0.0417	0.0695	0.0223	0.1064	0.0016
18	rs8091443	56770450	1.04	0.120487900976968	0.8	0.78786632127418	0.135465949729516	0.144984041816676	0.0116	0.0196	0.0144	0.005	0.1699	0.0072	0.0039	0.0559	0.0014	0.0977	0.1216	0.033	0.0031	0.1221	0.0225	0.0039	0.0051	0.0019	0.0017	0.0382	0.0143	0.0415	0.0694	0.0224	0.1062	0.0015
18	rs4940828	56770697	1.04	0.120487900976968	0.8	0.78786632127418	0.135186858065557	0.146856569611535	0.0116	0.0196	0.0144	0.005	0.1699	0.0072	0.0039	0.0559	0.0014	0.0978	0.1216	0.033	0.0031	0.1221	0.0225	0.0039	0.0051	0.002	0.0017	0.0382	0.0143	0.0414	0.0694	0.0224	0.1062	0.0015
18	rs28564771	56772563	1.04	0.120487900976968	0.8	0.78786632127418	0.133027956174427	0.147984245880633	0.0116	0.0196	0.0143	0.005	0.17	0.0072	0.0039	0.0558	0.0013	0.0978	0.1216	0.033	0.0031	0.1221	0.0225	0.0039	0.0051	0.002	0.0017	0.0382	0.0143	0.0414	0.0695	0.0224	0.1062	0.0015
18	rs1458930	56777282	1.04	0.120487900976968	0.8	0.78786632127418	0.144902738324899	0.147232115951566	0.0116	0.0197	0.0143	0.005	0.1701	0.0072	0.0039	0.0557	0.0013	0.0977	0.1216	0.0329	0.0032	0.1219	0.0226	0.0039	0.0052	0.002	0.0018	0.0383	0.0143	0.0413	0.0694	0.0225	0.1064	0.0015
18	rs77692916	56778826	1.04	0.120487900976968	0.8	0.78786632127418	0.14464443097305	0.147044299516954	0.0116	0.0197	0.0143	0.005	0.1702	0.0072	0.0039	0.0556	0.0013	0.0977	0.1216	0.0329	0.0032	0.1219	0.0226	0.0039	0.0052	0.002	0.0018	0.0383	0.0143	0.0413	0.0694	0.0225	0.1064	0.0015
18	rs9675436	56787975	1.04	0.120487900976968	0.8	0.78786632127418	0.143871156235319	0.146575137116279	0.0116	0.0197	0.0143	0.005	0.1702	0.0072	0.0039	0.0556	0.0013	0.0976	0.1218	0.0328	0.0032	0.1217	0.0226	0.0039	0.0052	0.0021	0.0018	0.0384	0.0144	0.0413	0.0694	0.0225	0.1064	0.0015
18	rs12969371	56796715	1.04	0.120487900976968	0.8	0.78786632127418	0.134073952038516	0.149209398880915	0.0116	0.0197	0.0142	0.0048	0.1699	0.0072	0.0039	0.0555	0.0013	0.0977	0.1221	0.0327	0.0032	0.1219	0.0226	0.0039	0.0052	0.0021	0.0018	0.0384	0.0144	0.0413	0.0694	0.0225	0.1064	0.0015
18	rs7241012	56808506	1.04	0.120487900976968	0.8	0.78786632127418	0.117472579980159	0.154815099722716	0.0117	0.0195	0.0142	0.0045	0.1695	0.0072	0.0039	0.0552	0.0013	0.0976	0.1229	0.0325	0.0033	0.122	0.0227	0.004	0.0053	0.0022	0.0018	0.0384	0.0145	0.0411	0.0693	0.0225	0.1065	0.0015
18	rs78819182	56809963	1.04	0.120487900976968	0.8	0.78786632127418	0.118042579927989	0.155964265666792	0.0117	0.0195	0.0142	0.0045	0.1695	0.0071	0.0039	0.0552	0.0013	0.0976	0.1229	0.0325	0.0033	0.1221	0.0227	0.004	0.0053	0.0022	0.0018	0.0384	0.0145	0.0411	0.0693	0.0225	0.1065	0.0015
18	rs76108624	56810091	1.04	0.120487900976968	0.8	0.78786632127418	0.117046188983006	0.153382911667187	0.0117	0.0195	0.0142	0.0045	0.1695	0.0072	0.0039	0.0552	0.0013	0.0976	0.1229	0.0325	0.0033	0.1221	0.0227	0.004	0.0053	0.0022	0.0019	0.0384	0.0145	0.0411	0.0693	0.0225	0.1065	0.0015
18	rs938680	56815551	1.04	0.120487900976968	0.8	0.78786632127418	0.113808733057189	0.151955488423524	0.0117	0.0195	0.0142	0.0045	0.1694	0.0072	0.0039	0.0552	0.0013	0.0976	0.1229	0.0325	0.0033	0.122	0.0227	0.004	0.0053	0.0022	0.0019	0.0384	0.0146	0.041	0.0693	0.0226	0.1065	0.0015
18	rs77883709	56822372	1.04	0.120487900976968	0.8	0.78786632127418	0.110161336951123	0.159140027848149	0.0118	0.0195	0.0141	0.0044	0.1692	0.0072	0.0039	0.0552	0.0013	0.0975	0.1231	0.0325	0.0033	0.1215	0.0226	0.004	0.0053	0.0022	0.0019	0.0383	0.0146	0.041	0.0696	0.0227	0.1067	0.0015
18	rs117889592	56826563	1.04	0.120487900976968	0.79	0.8563340912432	0.107743396039688	0.161463899793957	0.0118	0.0195	0.0141	0.0044	0.1691	0.0072	0.0039	0.0552	0.0013	0.0974	0.1231	0.0325	0.0033	0.1214	0.0226	0.004	0.0053	0.0022	0.0019	0.0383	0.0147	0.041	0.0698	0.0228	0.1067	0.0015
18	rs12605184	56826850	1.04	0.120487900976968	0.79	0.8563340912432	0.105066165506093	0.157212607074504	0.0118	0.0195	0.0141	0.0044	0.1691	0.0072	0.0039	0.0552	0.0013	0.0974	0.1231	0.0324	0.0033	0.1213	0.0226	0.004	0.0053	0.0022	0.0019	0.0383	0.0147	0.041	0.0698	0.0228	0.1067	0.0015
18	rs9948608	56828678	1.04	0.120487900976968	0.79	0.8563340912432	0.095372238955494	0.151670577547215	0.0118	0.0195	0.0142	0.0045	0.1688	0.0073	0.004	0.0551	0.0013	0.0971	0.1231	0.0323	0.0034	0.1212	0.0226	0.0042	0.0054	0.0022	0.0019	0.0382	0.0147	0.041	0.07	0.0228	0.1066	0.0016
18	rs75156298	56830282	1.04	0.120487900976968	0.79	0.8563340912432	0.0660127297635556	0.115645883994281	0.0118	0.0195	0.0141	0.0047	0.1684	0.0076	0.0041	0.0548	0.0014	0.097	0.1232	0.0319	0.0033	0.1212	0.0226	0.005	0.0056	0.0023	0.002	0.0379	0.0146	0.0405	0.0698	0.0229	0.1066	0.0018
18	rs79391044	56830790	1.04	0.120487900976968	0.79	0.8563340912432	0.0618578012696603	0.121980365065198	0.0119	0.0195	0.0141	0.0048	0.1683	0.0076	0.0042	0.0548	0.0014	0.097	0.1232	0.0317	0.0033	0.1212	0.0225	0.0052	0.0057	0.0023	0.002	0.0378	0.0146	0.0404	0.0698	0.0229	0.1065	0.0019
18	rs10503023	56832775	1.04	0.120487900976968	0.79	0.8563340912432	0.0561059312020242	0.115388302334708	0.0119	0.0195	0.0141	0.0049	0.1681	0.0078	0.0043	0.0546	0.0015	0.0969	0.1232	0.0315	0.0032	0.1213	0.0224	0.0058	0.0059	0.0024	0.002	0.0376	0.0146	0.0402	0.0696	0.023	0.1063	0.0021
18	rs4940849	56834655	1.04	0.120487900976968	0.79	0.8563340912432	0.0541438100197434	0.125859462120879	0.0119	0.0195	0.0141	0.0049	0.1681	0.0078	0.0043	0.0546	0.0015	0.0969	0.1232	0.0315	0.0032	0.1213	0.0224	0.0059	0.0059	0.0024	0.002	0.0376	0.0146	0.0402	0.0695	0.023	0.1063	0.0021
18	rs3898861	56844431	1.01	0.178854520006857	0.79	0.8563340912432	0.0835895064009665	0.0749543415105019	0.0118	0.0188	0.0147	0.0065	0.1656	0.0094	0.0056	0.0542	0.0018	0.0961	0.1246	0.03	0.0033	0.12	0.0219	0.0078	0.0072	0.0029	0.002	0.0365	0.0149	0.0387	0.0693	0.0225	0.1051	0.0034
18	rs17695972	56846324	1	0.202230525110681	0.79	0.8563340912432	0.174961274138844	0.099852929030262	0.0122	0.0187	0.0144	0.0068	0.1642	0.01	0.0059	0.0539	0.0021	0.0963	0.1254	0.0291	0.0032	0.1207	0.0216	0.0082	0.0075	0.0029	0.0018	0.0361	0.0149	0.0381	0.0697	0.0223	0.1046	0.004
18	rs113002287	56848299	0.99	0.227721472602965	0.79	0.8563340912432	0.240553359207099	0.127103214246606	0.0124	0.0186	0.0143	0.007	0.1636	0.0102	0.006	0.0538	0.0022	0.0965	0.1256	0.0288	0.0032	0.1208	0.0214	0.0084	0.0077	0.0029	0.0018	0.0359	0.0149	0.0378	0.0698	0.0221	0.1044	0.0042
18	rs57377383	56850306	0.99	0.227721472602965	0.79	0.8563340912432	0.253086982959914	0.121454929311561	0.0125	0.0187	0.0145	0.007	0.1634	0.0102	0.0061	0.0538	0.0022	0.0967	0.1259	0.0287	0.0032	0.1207	0.0213	0.0085	0.0077	0.0029	0.0017	0.0358	0.0149	0.0378	0.0699	0.022	0.1043	0.0043
18	rs6567068	56850342	0.99	0.227721472602965	0.79	0.8563340912432	0.248576862443932	0.123826082368354	0.0125	0.0187	0.0145	0.007	0.1634	0.0101	0.0061	0.0538	0.0022	0.0967	0.1259	0.0287	0.0032	0.1206	0.0213	0.0085	0.0077	0.0029	0.0018	0.0358	0.0149	0.0378	0.0698	0.022	0.1043	0.0043
18	rs62093971	56851396	0.99	0.227721472602965	0.78	0.928434583535755	0.267753081352427	0.119535640826982	0.0126	0.0187	0.0145	0.007	0.1633	0.0102	0.0061	0.0538	0.0022	0.0967	0.126	0.0286	0.0032	0.1206	0.0213	0.0085	0.0077	0.0029	0.0018	0.0358	0.0149	0.0378	0.0698	0.0221	0.1042	0.0043
18	rs77290881	56857467	0.99	0.227721472602965	0.78	0.928434583535755	0.324042861305113	0.126658493928512	0.0127	0.0187	0.0145	0.007	0.1631	0.0102	0.0061	0.0538	0.0022	0.0968	0.1263	0.0285	0.0031	0.1205	0.0214	0.0086	0.0078	0.0029	0.0018	0.0357	0.015	0.0378	0.0697	0.0221	0.1039	0.0044
18	rs8098067	56859448	0.99	0.227721472602965	0.78	0.928434583535755	0.357348535766797	0.125770797248816	0.0128	0.0187	0.0145	0.0071	0.1631	0.0102	0.0061	0.0538	0.0022	0.0968	0.1263	0.0285	0.0031	0.1204	0.0214	0.0087	0.0079	0.0029	0.0018	0.0357	0.015	0.0378	0.0696	0.0222	0.1037	0.0044
18	rs9946707	56860935	0.98	0.255415240389183	0.78	0.928434583535755	0.708231822295094	0.211918564804875	0.0128	0.0182	0.0142	0.0074	0.1627	0.0107	0.0065	0.0535	0.0023	0.0983	0.127	0.0281	0.003	0.1209	0.0211	0.0091	0.0081	0.0028	0.0018	0.0351	0.0153	0.0378	0.069	0.0219	0.1023	0.0049
18	rs9319942	56861015	0.98	0.255415240389183	0.78	0.928434583535755	0.733918560889659	0.214373701007763	0.0128	0.0182	0.0142	0.0075	0.1626	0.0107	0.0065	0.0535	0.0023	0.0984	0.127	0.0281	0.003	0.1209	0.0211	0.0091	0.0081	0.0028	0.0018	0.0351	0.0152	0.0378	0.069	0.0219	0.1023	0.0049
18	rs9949323	56861232	0.98	0.255415240389183	0.78	0.928434583535755	1.89811670773468	0.211918564804875	0.0128	0.0182	0.0142	0.0075	0.1624	0.0107	0.0065	0.0533	0.0023	0.0982	0.1269	0.0281	0.003	0.1209	0.021	0.0091	0.0081	0.0029	0.0018	0.0351	0.0152	0.0377	0.0689	0.0219	0.1024	0.0058
18	rs7244955	56863903	0.98	0.255415240389183	0.78	0.928434583535755	1.95347588434071	0.21759003357919	0.0128	0.0181	0.0142	0.0075	0.1623	0.0107	0.0065	0.0533	0.0023	0.0983	0.1269	0.0281	0.0029	0.1207	0.0213	0.0091	0.0081	0.0028	0.0018	0.035	0.0152	0.0377	0.0689	0.0219	0.1025	0.0059
18	rs11661140	56865694	0.98	0.255415240389183	0.78	0.928434583535755	1.94841102108179	0.221254179915476	0.0128	0.0181	0.0141	0.0075	0.1622	0.0107	0.0065	0.0533	0.0023	0.0983	0.1268	0.0281	0.0029	0.1208	0.0213	0.0091	0.0081	0.0028	0.0018	0.035	0.0152	0.0377	0.0689	0.0219	0.1025	0.0059
18	rs7228845	56869328	0.98	0.255415240389183	0.78	0.928434583535755	1.90750607497985	0.22809623702766	0.0128	0.018	0.0141	0.0076	0.1621	0.0108	0.0065	0.0533	0.0024	0.0984	0.1269	0.0281	0.0029	0.1207	0.0213	0.0092	0.0081	0.0028	0.0018	0.035	0.0152	0.0377	0.0689	0.0219	0.1025	0.0059
18	rs1850373	56872217	0.98	0.255415240389183	0.78	0.928434583535755	1.93928347549124	0.244320530869722	0.0127	0.0178	0.0141	0.0077	0.1619	0.0108	0.0066	0.0533	0.0024	0.0987	0.1272	0.028	0.0029	0.1209	0.0212	0.0093	0.0082	0.0028	0.0018	0.0349	0.0153	0.0377	0.0689	0.0219	0.1022	0.0058
18	rs2085635	56872398	0.98	0.255415240389183	0.78	0.928434583535755	1.9318162809717	0.247451118130598	0.0127	0.0177	0.014	0.0077	0.162	0.0108	0.0066	0.0533	0.0024	0.0988	0.1272	0.028	0.0029	0.121	0.0212	0.0093	0.0082	0.0028	0.0018	0.0349	0.0153	0.0377	0.0688	0.0218	0.102	0.0058
18	rs9949796	56876842	0.97	0.285396128624663	0.79	0.8563340912432	2.06197143120463	0.310541838394933	0.0131	0.0185	0.0138	0.0079	0.1608	0.011	0.0067	0.0531	0.0023	0.0995	0.1289	0.028	0.0029	0.1217	0.0196	0.0098	0.0082	0.003	0.0014	0.0339	0.0162	0.0372	0.0689	0.0227	0.1	0.0057
18	rs755719	56877489	0.97	0.285396128624663	0.79	0.8563340912432	2.07106311965066	0.310902321078217	0.0131	0.0185	0.0138	0.0079	0.1608	0.011	0.0067	0.0531	0.0023	0.0995	0.1289	0.028	0.0029	0.1217	0.0196	0.0098	0.0082	0.003	0.0014	0.0339	0.0162	0.0372	0.0689	0.0228	0.1	0.0057
18	rs62093977	56878157	0.97	0.285396128624663	0.78	0.928434583535755	2.03466440896647	0.312104827994577	0.0131	0.0185	0.0138	0.0079	0.1607	0.011	0.0067	0.0531	0.0023	0.0995	0.1288	0.0279	0.0029	0.1216	0.0196	0.0099	0.0082	0.003	0.0014	0.0339	0.0162	0.0372	0.0689	0.0228	0.1	0.0057
18	rs41335044	56881946	0.97	0.285396128624663	0.78	0.928434583535755	1.96571584407957	0.30814180745791	0.0131	0.0186	0.0139	0.0079	0.1604	0.011	0.0068	0.0531	0.0022	0.0994	0.1284	0.028	0.0028	0.1216	0.0197	0.0099	0.0082	0.0029	0.0014	0.0339	0.0163	0.0373	0.0693	0.0229	0.1001	0.0056
18	rs1062557	56887507	0.96	0.3177447436144	0.78	0.928434583535755	1.90160858648878	0.302762128271929	0.0132	0.0187	0.014	0.0079	0.1599	0.0111	0.0069	0.0532	0.0021	0.0994	0.1279	0.028	0.0028	0.1215	0.0197	0.01	0.0083	0.0029	0.0014	0.0338	0.0164	0.0373	0.0696	0.023	0.1	0.0056
18	rs117499442	56890011	0.96	0.3177447436144	0.78	0.928434583535755	1.8627764293557	0.306225787468141	0.0132	0.0188	0.014	0.0079	0.1596	0.0111	0.007	0.053	0.002	0.0994	0.1277	0.028	0.0027	0.1215	0.0198	0.01	0.0083	0.0028	0.0013	0.0338	0.0164	0.0374	0.0698	0.0231	0.1003	0.0055
18	rs1563713	56891384	0.96	0.3177447436144	0.78	0.928434583535755	1.859525696084	0.303955160435429	0.0132	0.0188	0.0141	0.0079	0.1595	0.0111	0.007	0.053	0.002	0.0994	0.1277	0.0281	0.0027	0.1216	0.0198	0.01	0.0083	0.0028	0.0013	0.0337	0.0165	0.0374	0.0699	0.0231	0.1003	0.0055
18	rs15526	56892947	0.96	0.3177447436144	0.78	0.928434583535755	1.83003360861865	0.306943876665039	0.0132	0.0188	0.0141	0.0079	0.1595	0.0111	0.007	0.0529	0.002	0.0995	0.1276	0.0281	0.0027	0.1216	0.0198	0.01	0.0083	0.0028	0.0013	0.0337	0.0165	0.0374	0.0699	0.0232	0.1003	0.0055
18	rs76885132	56895854	0.96	0.3177447436144	0.78	0.928434583535755	1.79278218317635	0.30634543409516	0.0132	0.0188	0.0141	0.0079	0.1594	0.0111	0.0071	0.0529	0.002	0.0995	0.1276	0.0281	0.0027	0.1216	0.0198	0.01	0.0083	0.0028	0.0013	0.0337	0.0165	0.0374	0.0699	0.0232	0.1003	0.0055
18	rs117536227	56896944	0.96	0.3177447436144	0.78	0.928434583535755	1.77132572168741	0.309701196533519	0.0132	0.0188	0.0142	0.0079	0.1593	0.0111	0.0071	0.0528	0.002	0.0995	0.1275	0.0281	0.0027	0.1216	0.0198	0.01	0.0083	0.0028	0.0013	0.0337	0.0165	0.0374	0.0699	0.0232	0.1003	0.0055
18	rs56102212	56897321	0.96	0.3177447436144	0.77	1.00421642385407	1.75569057128989	0.315720605577904	0.0132	0.0188	0.0141	0.0079	0.1593	0.0111	0.0071	0.0528	0.002	0.0996	0.1275	0.0281	0.0027	0.1216	0.0198	0.01	0.0083	0.0028	0.0013	0.0337	0.0165	0.0374	0.0699	0.0232	0.1003	0.0055
18	rs13381549	56899666	0.96	0.3177447436144	0.76	1.08372498247965	1.67584182661837	0.322138494996143	0.0132	0.0189	0.0142	0.0079	0.1589	0.0111	0.0071	0.0527	0.002	0.0997	0.1274	0.0281	0.0027	0.1217	0.0198	0.0101	0.0083	0.0027	0.0013	0.0336	0.0166	0.0374	0.0699	0.0233	0.1005	0.0054
18	rs35463966	56915054	0.96	0.3177447436144	0.76	1.08372498247965	1.30406491492956	0.356660361560978	0.0131	0.0192	0.0149	0.0081	0.1573	0.011	0.0073	0.0521	0.002	0.1002	0.127	0.0283	0.0026	0.1224	0.0197	0.0102	0.0082	0.0027	0.0013	0.0334	0.0169	0.0376	0.0693	0.0235	0.1011	0.0051
18	rs8097113	56915135	0.96	0.3177447436144	0.76	1.08372498247965	1.31685832418389	0.356035074889477	0.0131	0.0192	0.0149	0.0081	0.1573	0.011	0.0073	0.0521	0.002	0.1002	0.127	0.0283	0.0026	0.1224	0.0197	0.0102	0.0082	0.0027	0.0013	0.0334	0.0169	0.0376	0.0693	0.0235	0.1011	0.0051
18	rs9948592	56916546	0.96	0.3177447436144	0.76	1.08372498247965	1.31609320888384	0.353786640391894	0.0131	0.0192	0.015	0.0081	0.1573	0.011	0.0073	0.0521	0.002	0.1002	0.127	0.0284	0.0026	0.1223	0.0197	0.0102	0.0083	0.0027	0.0013	0.0334	0.0169	0.0376	0.0693	0.0235	0.1011	0.0051
18	rs659889	56916904	0.95	0.352537935866182	0.76	1.08372498247965	1.31427673583691	0.353786640391894	0.0131	0.0192	0.0149	0.0081	0.1573	0.011	0.0073	0.0521	0.002	0.1002	0.127	0.0283	0.0026	0.1223	0.0197	0.0102	0.0083	0.0027	0.0013	0.0334	0.0169	0.0376	0.0693	0.0235	0.101	0.0051
18	rs8092093	56923737	0.95	0.352537935866182	0.76	1.08372498247965	1.15832434278799	0.39525088067343	0.0131	0.0193	0.0151	0.0081	0.1569	0.0109	0.0073	0.0521	0.002	0.1003	0.1271	0.0284	0.0026	0.1222	0.0197	0.0102	0.0082	0.0027	0.0013	0.0334	0.017	0.0378	0.0692	0.0236	0.101	0.005
18	rs688135	56931661	0.95	0.352537935866182	0.76	1.08372498247965	1.11477604755807	0.381541645720922	0.0131	0.0194	0.0152	0.0081	0.1566	0.0109	0.0073	0.0522	0.002	0.1003	0.1271	0.0284	0.0026	0.1221	0.0198	0.0102	0.0082	0.0027	0.0013	0.0333	0.017	0.0378	0.0691	0.0236	0.101	0.005
18	rs45567434	56934672	0.95	0.352537935866182	0.76	1.08372498247965	1.1288884444352	0.406755047102918	0.0131	0.0194	0.0152	0.0081	0.1565	0.0109	0.0073	0.0521	0.0019	0.1005	0.127	0.0285	0.0026	0.1221	0.0198	0.0102	0.0082	0.0027	0.0013	0.0333	0.017	0.0378	0.069	0.0236	0.101	0.005
18	rs62093996	56938620	0.95	0.352537935866182	0.76	1.08372498247965	1.16196780751053	0.43161218300432	0.0131	0.0195	0.0153	0.0081	0.1562	0.0109	0.0074	0.0519	0.0019	0.1007	0.1268	0.0286	0.0026	0.122	0.0199	0.0102	0.0082	0.0027	0.0013	0.0332	0.017	0.0378	0.069	0.0237	0.101	0.005
18	rs2271733	56940307	0.95	0.352537935866182	0.76	1.08372498247965	1.17576228417584	0.437160205110275	0.0131	0.0195	0.0153	0.0082	0.1561	0.0109	0.0074	0.0518	0.0019	0.1008	0.1268	0.0286	0.0026	0.122	0.0199	0.0102	0.0082	0.0027	0.0013	0.0332	0.017	0.0379	0.0689	0.0237	0.101	0.005
18	rs74418704	56943236	0.94	0.389848785336034	0.76	1.08372498247965	0.950632194735647	0.344710019622778	0.0131	0.0197	0.0159	0.0081	0.1545	0.0108	0.0076	0.0517	0.002	0.1017	0.126	0.029	0.0027	0.121	0.0205	0.0102	0.0082	0.0028	0.0014	0.0337	0.0175	0.0377	0.0683	0.024	0.101	0.005
18	rs77759734	56943484	0.94	0.389848785336034	0.76	1.08372498247965	0.829102071829165	0.3044327667443	0.0132	0.0199	0.0162	0.008	0.1534	0.0107	0.0078	0.0516	0.002	0.1021	0.1255	0.0293	0.0028	0.1204	0.0208	0.0102	0.0081	0.0028	0.0014	0.034	0.0178	0.0377	0.068	0.0242	0.1011	0.005
18	rs633083	56943812	0.93	0.429746626914861	0.76	1.08372498247965	0.669817461803461	0.248908903717352	0.0132	0.02	0.0168	0.0079	0.1516	0.0105	0.008	0.0516	0.0021	0.1025	0.1244	0.0296	0.0029	0.12	0.0214	0.0101	0.0081	0.0029	0.0016	0.0344	0.0184	0.038	0.0676	0.0246	0.1009	0.0051
18	rs657773	56946591	0.87	0.726891327677376	0.76	1.08372498247965	0.553550522738095	0.1665395885509	0.0138	0.0219	0.0171	0.0063	0.1457	0.0089	0.0074	0.053	0.0019	0.106	0.1195	0.0296	0.0033	0.1216	0.0237	0.0087	0.007	0.0027	0.0015	0.0357	0.0199	0.0395	0.0669	0.024	0.1035	0.0047
18	rs8094635	56948478	0.87	0.726891327677376	0.76	1.08372498247965	0.54150150447336	0.139418965422026	0.0139	0.0219	0.0171	0.0063	0.1458	0.0089	0.0074	0.0531	0.0019	0.1061	0.1194	0.0296	0.0033	0.1215	0.0238	0.0087	0.007	0.0027	0.0015	0.0357	0.0199	0.0395	0.0669	0.024	0.1034	0.0047
18	rs112070481	56949562	0.87	0.726891327677376	0.77	1.00421642385407	0.545898388463262	0.145544887728679	0.0139	0.0219	0.0171	0.0063	0.1458	0.0089	0.0074	0.0531	0.0019	0.1061	0.1194	0.0296	0.0033	0.1215	0.0238	0.0087	0.007	0.0027	0.0015	0.0357	0.0199	0.0395	0.0669	0.024	0.1034	0.0047
18	rs35806549	56965303	0.87	0.726891327677376	0.77	1.00421642385407	0.536599552237679	0.113932799670477	0.0139	0.022	0.0171	0.0062	0.1458	0.0088	0.0073	0.0532	0.0018	0.1063	0.1195	0.0296	0.0033	0.1217	0.0237	0.0086	0.0069	0.0027	0.0015	0.0357	0.02	0.0395	0.0669	0.0239	0.1037	0.0047
18	rs11662475	56969154	0.87	0.726891327677376	0.77	1.00421642385407	0.542615542471716	0.105017761869895	0.0139	0.0221	0.0171	0.0061	0.1459	0.0087	0.0072	0.0532	0.0019	0.1063	0.1195	0.0296	0.0033	0.1218	0.0237	0.0085	0.0069	0.0027	0.0015	0.0357	0.02	0.0395	0.0668	0.0239	0.1037	0.0047
18	rs473567	56969992	0.87	0.726891327677376	0.77	1.00421642385407	0.546950871835214	0.110282765224137	0.0139	0.0221	0.0171	0.0061	0.1459	0.0087	0.0072	0.0532	0.0018	0.1064	0.1195	0.0296	0.0033	0.1218	0.0237	0.0085	0.0069	0.0027	0.0015	0.0357	0.02	0.0395	0.0668	0.0239	0.1037	0.0047
18	rs7237397	57011932	0.87	0.726891327677376	0.77	1.00421642385407	0.628223948221406	0.0982345859495385	0.0139	0.0222	0.0172	0.0056	0.1457	0.0082	0.0068	0.0538	0.0018	0.1073	0.1198	0.0294	0.0032	0.1215	0.0238	0.0081	0.0066	0.0025	0.0014	0.036	0.02	0.0396	0.067	0.0234	0.1046	0.0047
18	rs10632432	57014704	0.87	0.726891327677376	0.77	1.00421642385407	0.632934197233608	0.0942342717704379	0.0139	0.0223	0.0172	0.0056	0.1457	0.0082	0.0068	0.0538	0.0018	0.1073	0.1198	0.0293	0.0032	0.1215	0.0237	0.0081	0.0066	0.0025	0.0014	0.036	0.02	0.0396	0.067	0.0234	0.1047	0.0047
18	rs41322248	57019039	0.87	0.726891327677376	0.77	1.00421642385407	0.639498901252407	0.0878941639881679	0.0139	0.0223	0.0172	0.0056	0.1457	0.0082	0.0068	0.0538	0.0018	0.1073	0.1198	0.0293	0.0032	0.1214	0.0237	0.0081	0.0065	0.0025	0.0014	0.036	0.02	0.0396	0.067	0.0234	0.1048	0.0047
18	rs77604244	57019939	0.87	0.726891327677376	0.77	1.00421642385407	0.640560614240911	0.0835388748898197	0.0139	0.0223	0.0172	0.0056	0.1457	0.0082	0.0068	0.0538	0.0018	0.1074	0.1198	0.0293	0.0032	0.1214	0.0237	0.0081	0.0065	0.0025	0.0014	0.036	0.02	0.0396	0.067	0.0234	0.1048	0.0047
18	rs41327645	57022429	0.87	0.726891327677376	0.77	1.00421642385407	0.646876584220257	0.083993131630829	0.0139	0.0223	0.0171	0.0056	0.1457	0.0082	0.0068	0.0538	0.0018	0.1074	0.1198	0.0293	0.0032	0.1214	0.0237	0.0081	0.0065	0.0025	0.0013	0.036	0.02	0.0396	0.067	0.0234	0.1049	0.0047
18	rs33926449	57026361	0.87	0.726891327677376	0.77	1.00421642385407	0.651293102627823	0.0872005922721465	0.0139	0.0223	0.0171	0.0056	0.1457	0.0082	0.0067	0.0538	0.0018	0.1075	0.1198	0.0293	0.0032	0.1214	0.0237	0.0081	0.0065	0.0025	0.0013	0.036	0.0201	0.0396	0.067	0.0234	0.105	0.0047
18	rs1043302	57026436	0.87	0.726891327677376	0.77	1.00421642385407	0.64943935413356	0.0868162252304122	0.0139	0.0223	0.0171	0.0056	0.1457	0.0082	0.0067	0.0538	0.0018	0.1075	0.1198	0.0293	0.0032	0.1214	0.0237	0.0081	0.0065	0.0025	0.0013	0.036	0.0201	0.0396	0.067	0.0234	0.105	0.0047
18	rs41505449	57027174	0.87	0.726891327677376	0.77	1.00421642385407	0.632863776909044	0.0939963386278548	0.0139	0.0223	0.0171	0.0056	0.1457	0.0082	0.0067	0.0539	0.0018	0.1075	0.1198	0.0293	0.0032	0.1214	0.0237	0.0081	0.0065	0.0025	0.0013	0.036	0.0201	0.0396	0.067	0.0234	0.105	0.0047
18	rs28462385	57028722	0.87	0.726891327677376	0.78	0.928434583535755	0.63865010826722	0.0931259515421921	0.0139	0.0223	0.0171	0.0056	0.1457	0.0081	0.0067	0.0539	0.0018	0.1075	0.1198	0.0293	0.0032	0.1215	0.0237	0.0081	0.0065	0.0025	0.0013	0.036	0.0201	0.0396	0.067	0.0234	0.105	0.0048
18	rs12964110	57041019	0.86	0.78654304280128	0.8	0.78786632127418	0.647516845435221	0.100828886621474	0.0139	0.0224	0.0171	0.0055	0.1457	0.0081	0.0067	0.054	0.0018	0.1075	0.1198	0.0292	0.0033	0.1216	0.0237	0.008	0.0064	0.0025	0.0013	0.036	0.0201	0.0397	0.067	0.0233	0.1051	0.0048
18	rs17769495	57045263	0.86	0.78654304280128	0.81	0.722979171095748	0.670034240198007	0.0794214207750481	0.0139	0.0224	0.0171	0.0054	0.1457	0.0081	0.0067	0.054	0.0019	0.1076	0.1198	0.0292	0.0033	0.1216	0.0237	0.008	0.0064	0.0025	0.0013	0.036	0.0201	0.0397	0.067	0.0233	0.1051	0.0048
18	rs17065749	57048295	0.86	0.78654304280128	0.82	0.661616834019215	0.671914309580972	0.0748096758917711	0.0139	0.0224	0.0171	0.0054	0.1457	0.008	0.0067	0.054	0.0019	0.1076	0.1197	0.0292	0.0033	0.1216	0.0237	0.008	0.0064	0.0025	0.0013	0.036	0.0201	0.0397	0.067	0.0233	0.1051	0.0048
18	rs12185346	57057302	0.86	0.78654304280128	0.82	0.661616834019215	0.698704154865034	0.0721541595125049	0.014	0.0226	0.0172	0.0053	0.1459	0.008	0.0066	0.0541	0.0019	0.1076	0.1195	0.0291	0.0034	0.1216	0.0237	0.0079	0.0063	0.0024	0.0013	0.0361	0.0201	0.0398	0.067	0.0232	0.1051	0.0048
18	rs35897795	57061983	0.86	0.78654304280128	0.83	0.603719568470427	0.715433823122503	0.0783131756730499	0.014	0.0227	0.0172	0.0052	0.146	0.0079	0.0065	0.0543	0.0019	0.1076	0.1194	0.029	0.0035	0.1216	0.0236	0.0078	0.0063	0.0024	0.0013	0.0361	0.0201	0.0398	0.0669	0.0232	0.1051	0.0048
18	rs17065754	57065451	0.86	0.78654304280128	0.83	0.603719568470427	0.733316601343496	0.0903779228433499	0.014	0.0227	0.0172	0.0051	0.146	0.0079	0.0065	0.0543	0.0019	0.1077	0.1193	0.0289	0.0036	0.1216	0.0236	0.0077	0.0063	0.0024	0.0012	0.0362	0.0201	0.0398	0.067	0.0232	0.1051	0.0048
18	rs113034168	57070969	0.86	0.78654304280128	0.83	0.603719568470427	0.74615501693309	0.0832365891098821	0.014	0.0228	0.0173	0.0051	0.1463	0.0079	0.0064	0.0544	0.0019	0.1078	0.1189	0.029	0.0036	0.1217	0.0237	0.0077	0.0063	0.0023	0.0012	0.0362	0.0201	0.0398	0.0669	0.0232	0.1051	0.0048
18	rs4940871	57086933	0.86	0.78654304280128	0.83	0.603719568470427	0.75703012932931	0.0878169919829966	0.014	0.0229	0.0173	0.005	0.1465	0.0078	0.0064	0.0545	0.0019	0.1077	0.1185	0.029	0.0036	0.1218	0.0237	0.0077	0.0063	0.0023	0.0012	0.0362	0.0202	0.0399	0.0668	0.0233	0.105	0.0049
18	rs66519829	57087660	0.86	0.78654304280128	0.84	0.549223467132668	0.762455251146923	0.0975901499978567	0.0141	0.0229	0.0173	0.005	0.1465	0.0078	0.0064	0.0546	0.0019	0.1077	0.1184	0.029	0.0036	0.1218	0.0237	0.0076	0.0062	0.0023	0.0012	0.0362	0.0202	0.04	0.0668	0.0233	0.1049	0.0049
18	rs1048006	57098391	0.86	0.78654304280128	0.84	0.549223467132668	0.801606218208607	0.101808540055431	0.0141	0.023	0.0173	0.0049	0.1464	0.0078	0.0063	0.0546	0.002	0.1077	0.1183	0.0292	0.0037	0.1217	0.0238	0.0076	0.0062	0.0023	0.0013	0.0363	0.0202	0.0401	0.0666	0.0233	0.1047	0.0049
18	rs17769805	57099665	0.86	0.78654304280128	0.84	0.549223467132668	0.809993762652295	0.0985574267252826	0.0141	0.023	0.0174	0.0049	0.1464	0.0078	0.0063	0.0547	0.002	0.1076	0.1183	0.0292	0.0037	0.1216	0.0238	0.0076	0.0062	0.0023	0.0013	0.0363	0.0203	0.0402	0.0666	0.0233	0.1047	0.0049
18	rs72958116	57103126	0.86	0.78654304280128	0.87	0.405435896572436	0.820787783956907	0.111720374833512	0.0142	0.023	0.0174	0.0048	0.1466	0.0077	0.0063	0.0546	0.002	0.1076	0.1182	0.0291	0.0037	0.1215	0.0238	0.0075	0.0061	0.0023	0.0014	0.0363	0.0203	0.0403	0.0664	0.0234	0.1048	0.005
18	rs35588582	57113149	0.86	0.78654304280128	0.87	0.405435896572436	0.826168176640859	0.100747415459412	0.0143	0.023	0.0175	0.0048	0.1466	0.0077	0.0062	0.0547	0.002	0.1076	0.1181	0.0291	0.0038	0.1213	0.0239	0.0075	0.0061	0.0023	0.0014	0.0363	0.0204	0.0404	0.0662	0.0235	0.1048	0.005
18	rs749997	57116140	0.86	0.78654304280128	0.87	0.405435896572436	0.829657634108745	0.104026197581515	0.0143	0.023	0.0175	0.0048	0.1466	0.0077	0.0062	0.0546	0.002	0.1076	0.1181	0.0292	0.0038	0.1213	0.0239	0.0075	0.006	0.0023	0.0014	0.0363	0.0205	0.0405	0.0661	0.0235	0.1048	0.005
18	rs72958144	57119282	0.86	0.78654304280128	0.87	0.405435896572436	0.863362161884112	0.129425089351059	0.0143	0.023	0.0176	0.0048	0.1467	0.0077	0.0061	0.0546	0.002	0.1076	0.1181	0.0291	0.0038	0.1213	0.0239	0.0075	0.0061	0.0023	0.0014	0.0363	0.0205	0.0405	0.066	0.0235	0.1045	0.005
18	rs73450386	57120692	0.86	0.78654304280128	0.87	0.405435896572436	0.882260167462873	0.127281264844169	0.0143	0.0231	0.0176	0.0048	0.1467	0.0076	0.0061	0.0547	0.002	0.1075	0.1181	0.0291	0.0038	0.1213	0.024	0.0074	0.0061	0.0023	0.0015	0.0363	0.0206	0.0405	0.0659	0.0235	0.1044	0.005
18	rs17697258	57121869	0.86	0.78654304280128	0.87	0.405435896572436	0.877946291403389	0.134296993550187	0.0143	0.0231	0.0176	0.0047	0.1467	0.0076	0.0061	0.0547	0.002	0.1075	0.118	0.0291	0.0038	0.1213	0.024	0.0074	0.0061	0.0023	0.0015	0.0363	0.0206	0.0405	0.0659	0.0235	0.1044	0.005
18	rs74576821	57123042	0.86	0.78654304280128	0.87	0.405435896572436	0.878922236655398	0.130052872449655	0.0143	0.0231	0.0176	0.0047	0.1467	0.0076	0.0061	0.0548	0.002	0.1075	0.1181	0.029	0.0038	0.1214	0.0239	0.0074	0.0061	0.0022	0.0015	0.0363	0.0207	0.0406	0.0659	0.0236	0.1041	0.005
18	rs17769960	57123494	0.86	0.78654304280128	0.87	0.405435896572436	0.882749092688282	0.13630081096927	0.0143	0.0231	0.0176	0.0047	0.1467	0.0076	0.0061	0.0548	0.002	0.1075	0.1181	0.029	0.0038	0.1214	0.0238	0.0074	0.0061	0.0022	0.0015	0.0363	0.0207	0.0406	0.0659	0.0236	0.1041	0.005
18	rs10469219	57125827	0.86	0.78654304280128	0.87	0.405435896572436	0.940734760944595	0.196762943231007	0.0143	0.023	0.0177	0.0047	0.1469	0.0075	0.0061	0.0548	0.002	0.1074	0.118	0.029	0.0039	0.1213	0.0238	0.0074	0.006	0.0023	0.0015	0.0364	0.0208	0.0406	0.0658	0.0236	0.104	0.005
18	rs117980273	57125871	0.86	0.78654304280128	0.87	0.405435896572436	0.943163202098647	0.196762943231007	0.0143	0.023	0.0177	0.0047	0.1469	0.0075	0.0061	0.0548	0.002	0.1075	0.118	0.029	0.0039	0.1213	0.0238	0.0074	0.006	0.0023	0.0015	0.0364	0.0208	0.0406	0.0658	0.0236	0.104	0.005
18	rs10469220	57125875	0.86	0.78654304280128	0.88	0.363814363818289	0.944755656984513	0.196347354698045	0.0143	0.023	0.0177	0.0047	0.1469	0.0075	0.0061	0.0549	0.002	0.1075	0.1179	0.029	0.0039	0.1213	0.0238	0.0074	0.006	0.0023	0.0015	0.0364	0.0208	0.0406	0.0658	0.0236	0.104	0.005
18	rs117404219	57126336	0.86	0.78654304280128	0.88	0.363814363818289	1.03673132911233	0.294923616028765	0.0143	0.023	0.0177	0.0047	0.1469	0.0075	0.0061	0.0549	0.002	0.1075	0.1179	0.029	0.0039	0.1213	0.0238	0.0074	0.006	0.0023	0.0015	0.0364	0.0208	0.0406	0.0658	0.0236	0.104	0.005
18	rs77788129	57130187	0.85	0.849213100564478	0.88	0.363814363818289	0.291382732654946	0.0951087221176865	0.0141	0.0236	0.0186	0.0038	0.1499	0.0062	0.0056	0.0571	0.0021	0.1084	0.1162	0.0274	0.0041	0.1218	0.0241	0.0059	0.0053	0.0024	0.0018	0.0378	0.0228	0.0398	0.0652	0.0244	0.1012	0.0043
18	rs4998986	57131733	0.83	0.983767787599247	0.88	0.363814363818289	0.259800099322466	0.269598107849824	0.014	0.0241	0.0191	0.0031	0.1531	0.0054	0.0052	0.0576	0.0022	0.1097	0.1152	0.0261	0.0042	0.1236	0.0237	0.0047	0.0048	0.0025	0.0021	0.0386	0.0243	0.0385	0.0646	0.0246	0.0991	0.0038
18	rs34946159	57131889	0.83	0.983767787599247	0.88	0.363814363818289	0.264738383399393	0.266266994424014	0.014	0.0241	0.0192	0.0031	0.1531	0.0054	0.0052	0.0576	0.0022	0.1097	0.1152	0.0261	0.0042	0.1237	0.0237	0.0047	0.0048	0.0025	0.0021	0.0387	0.0243	0.0385	0.0646	0.0246	0.0991	0.0038
18	rs117636842	57132084	0.83	0.983767787599247	0.88	0.363814363818289	0.265057246951082	0.262035722368887	0.014	0.0241	0.0192	0.0031	0.1531	0.0054	0.0052	0.0576	0.0022	0.1097	0.1151	0.0261	0.0042	0.1237	0.0237	0.0047	0.0048	0.0025	0.0021	0.0387	0.0243	0.0385	0.0646	0.0246	0.0991	0.0038
18	rs72958198	57132527	0.83	0.983767787599247	0.88	0.363814363818289	0.261742194941689	0.263862866923018	0.014	0.0241	0.0192	0.0031	0.153	0.0054	0.0052	0.0576	0.0022	0.1098	0.1152	0.0261	0.0042	0.1237	0.0237	0.0047	0.0048	0.0025	0.0021	0.0388	0.0243	0.0385	0.0646	0.0246	0.099	0.0038
18	rs117671146	57134608	0.82	1.05572611347058	0.89	0.325204496311925	0.209190794422992	0.248460064998204	0.014	0.0241	0.0193	0.0031	0.153	0.0054	0.005	0.0577	0.0022	0.1098	0.1152	0.026	0.0043	0.1239	0.0237	0.0046	0.0047	0.0025	0.0021	0.0388	0.0244	0.0384	0.0645	0.0246	0.0989	0.0038
18	rs72960119	57135850	0.82	1.05572611347058	0.89	0.325204496311925	0.147533569820667	0.175853501590035	0.0141	0.0242	0.0193	0.0031	0.153	0.0053	0.005	0.0578	0.0022	0.1099	0.1153	0.0259	0.0043	0.124	0.0236	0.0045	0.0047	0.0025	0.0021	0.0388	0.0245	0.0384	0.0645	0.0246	0.0989	0.0038
18	rs71357638	57136315	0.82	1.05572611347058	0.9	0.289513196358555	0.150985844960778	0.168802158004557	0.0141	0.0242	0.0193	0.0031	0.153	0.0053	0.005	0.0578	0.0022	0.1098	0.1153	0.0259	0.0043	0.124	0.0236	0.0045	0.0047	0.0025	0.0021	0.0388	0.0245	0.0384	0.0645	0.0246	0.0989	0.0039
18	rs2851847	57137846	0.82	1.05572611347058	0.91	0.256642068151906	0.127602398140082	0.152240590799791	0.0141	0.0242	0.0193	0.0031	0.153	0.0053	0.005	0.0579	0.0022	0.1099	0.1152	0.0259	0.0043	0.1241	0.0236	0.0045	0.0047	0.0025	0.0021	0.0388	0.0245	0.0383	0.0645	0.0245	0.0989	0.0039
18	rs72960160	57142872	0.82	1.05572611347058	0.91	0.256642068151906	0.130950764076528	0.157597423766489	0.0141	0.0242	0.0193	0.0031	0.1531	0.0054	0.005	0.0579	0.0022	0.1099	0.1152	0.0259	0.0043	0.1241	0.0236	0.0045	0.0047	0.0025	0.0021	0.0388	0.0245	0.0383	0.0645	0.0246	0.0989	0.0039
18	rs632248	57155758	0.82	1.05572611347058	0.91	0.256642068151906	0.0963253413011644	0.141820772762153	0.0141	0.0243	0.0193	0.0031	0.1535	0.0054	0.005	0.0581	0.0022	0.1102	0.1151	0.0258	0.0042	0.1241	0.0236	0.0045	0.0046	0.0025	0.0021	0.0387	0.0245	0.038	0.0644	0.0247	0.0985	0.0038
18	rs1557402	57159558	0.82	1.05572611347058	0.91	0.256642068151906	0.0964511931339931	0.141820772762153	0.0141	0.0243	0.0193	0.0031	0.1536	0.0054	0.005	0.0581	0.0022	0.1102	0.1152	0.0258	0.0042	0.1241	0.0236	0.0045	0.0046	0.0025	0.0021	0.0387	0.0246	0.038	0.0644	0.0247	0.0985	0.0038
18	rs1444487	57167827	0.82	1.05572611347058	0.91	0.256642068151906	0.0815360175372973	0.132213795627726	0.0141	0.0243	0.0193	0.0032	0.1541	0.0055	0.005	0.0581	0.0022	0.1102	0.115	0.0258	0.0042	0.1237	0.0236	0.0045	0.0046	0.0026	0.0021	0.0387	0.0247	0.0379	0.0644	0.0248	0.0984	0.0038
18	rs685791	57167882	0.82	1.05572611347058	0.92	0.226487429171296	0.0818986953339756	0.132484835646443	0.0141	0.0243	0.0192	0.0031	0.1541	0.0055	0.005	0.0581	0.0022	0.1103	0.115	0.0258	0.0042	0.1237	0.0236	0.0045	0.0046	0.0026	0.0021	0.0387	0.0247	0.0379	0.0644	0.0248	0.0985	0.0038
18	rs66460508	57172058	0.82	1.05572611347058	0.92	0.226487429171296	0.083750592718478	0.135115418735565	0.014	0.0244	0.0193	0.0031	0.1541	0.0055	0.005	0.0581	0.0022	0.1102	0.1149	0.0258	0.0042	0.1238	0.0239	0.0045	0.0046	0.0025	0.0021	0.0386	0.0247	0.0377	0.0644	0.0248	0.0985	0.0038
18	rs55813951	57172203	0.82	1.05572611347058	0.92	0.226487429171296	0.0837966537665862	0.135388633198017	0.014	0.0244	0.0193	0.0031	0.1541	0.0055	0.005	0.0581	0.0022	0.1102	0.1148	0.0258	0.0042	0.1238	0.0239	0.0045	0.0046	0.0025	0.0021	0.0386	0.0247	0.0376	0.0644	0.0248	0.0985	0.0038
18	rs4940465	57173844	0.82	1.05572611347058	0.94	0.173887076546345	0.0829242579871079	0.136209492044999	0.014	0.0245	0.0193	0.0031	0.154	0.0055	0.005	0.0582	0.0022	0.1103	0.1148	0.0258	0.0042	0.1238	0.024	0.0045	0.0045	0.0025	0.0021	0.0386	0.0246	0.0375	0.0644	0.0248	0.0986	0.0037
18	rs78404150	57176913	0.82	1.05572611347058	0.94	0.173887076546345	0.0890102910543009	0.135024392327929	0.0139	0.0245	0.0193	0.0031	0.1541	0.0055	0.005	0.0581	0.0022	0.1104	0.1147	0.0258	0.0042	0.1237	0.024	0.0045	0.0045	0.0025	0.0021	0.0386	0.0247	0.0375	0.0644	0.0248	0.0987	0.0037
18	rs9953900	57181281	0.82	1.05572611347058	0.94	0.173887076546345	0.0904780218401061	0.119709645627486	0.0137	0.0246	0.0193	0.0032	0.1544	0.0056	0.0052	0.058	0.0022	0.1107	0.1142	0.0256	0.0043	0.1235	0.024	0.0045	0.0046	0.0026	0.0021	0.0386	0.0248	0.0374	0.0642	0.0249	0.0987	0.0037
18	rs4940885	57182223	0.82	1.05572611347058	0.94	0.173887076546345	0.0910596614124828	0.117800852466429	0.0137	0.0246	0.0193	0.0032	0.1545	0.0056	0.0053	0.058	0.0021	0.1107	0.1141	0.0255	0.0042	0.1236	0.024	0.0046	0.0046	0.0026	0.0021	0.0386	0.0248	0.0373	0.0642	0.0249	0.0987	0.0037
18	rs111580523	57183504	0.82	1.05572611347058	0.94	0.173887076546345	0.100947076366463	0.116247754989943	0.0137	0.0247	0.0193	0.0032	0.1545	0.0056	0.0053	0.0579	0.0022	0.1107	0.1139	0.0253	0.0043	0.124	0.0237	0.0046	0.0046	0.0026	0.0021	0.0386	0.0249	0.0372	0.0642	0.025	0.0987	0.0037
18	rs7244902	57185343	0.82	1.05572611347058	0.95	0.15120882267165	0.10131021815133	0.109272280801697	0.0137	0.0248	0.0193	0.0032	0.1545	0.0056	0.0053	0.0578	0.0022	0.1106	0.1139	0.0251	0.0043	0.1241	0.0236	0.0046	0.0046	0.0026	0.0021	0.0386	0.0249	0.0371	0.0642	0.025	0.0988	0.0037
18	rs117278921	57186384	0.82	1.05572611347058	0.95	0.15120882267165	0.101674174454337	0.108516761928989	0.0137	0.0248	0.0193	0.0032	0.1545	0.0057	0.0054	0.0578	0.0022	0.1106	0.1138	0.0251	0.0043	0.1242	0.0236	0.0046	0.0046	0.0026	0.0021	0.0387	0.025	0.0371	0.0642	0.025	0.0988	0.0037
18	rs949214	57186586	0.82	1.05572611347058	0.96	0.130782650589638	0.101518093421165	0.107930529708158	0.0137	0.0248	0.0193	0.0032	0.1545	0.0057	0.0054	0.0578	0.0022	0.1106	0.1138	0.0251	0.0042	0.1242	0.0236	0.0046	0.0046	0.0027	0.0021	0.0387	0.025	0.0371	0.0642	0.025	0.0988	0.0037
18	rs17836213	57188393	0.82	1.05572611347058	0.96	0.130782650589638	0.1069089828395	0.108936246111632	0.0137	0.0248	0.0192	0.0032	0.1546	0.0057	0.0054	0.0578	0.0022	0.1106	0.1137	0.025	0.0042	0.1242	0.0236	0.0046	0.0046	0.0027	0.0022	0.0387	0.025	0.0372	0.0641	0.025	0.0988	0.0037
18	rs12966739	57188494	0.82	1.05572611347058	0.96	0.130782650589638	0.106426329649229	0.109777077185642	0.0137	0.0248	0.0192	0.0032	0.1546	0.0057	0.0054	0.0578	0.0022	0.1106	0.1137	0.025	0.0042	0.1242	0.0236	0.0046	0.0046	0.0027	0.0022	0.0387	0.025	0.0372	0.0641	0.025	0.0988	0.0037
18	rs12955138	57190301	0.82	1.05572611347058	0.96	0.130782650589638	0.111093815705343	0.116247754989943	0.0137	0.0249	0.0192	0.0033	0.1546	0.0057	0.0054	0.0578	0.0022	0.1105	0.1136	0.025	0.0042	0.1242	0.0236	0.0047	0.0046	0.0027	0.0022	0.0387	0.025	0.0372	0.0641	0.025	0.0988	0.0037
18	rs8096073	57197287	0.82	1.05572611347058	0.96	0.130782650589638	0.094549374953445	0.124531940636878	0.014	0.0251	0.0193	0.0038	0.1552	0.0057	0.0055	0.0573	0.0023	0.1094	0.1128	0.0245	0.0044	0.1234	0.0236	0.0048	0.0049	0.003	0.0025	0.0388	0.0255	0.0372	0.0642	0.0247	0.0987	0.0038
18	rs949210	57199583	0.82	1.05572611347058	0.97	0.112481740502774	0.0963001833203858	0.125150796408133	0.014	0.0252	0.0193	0.0039	0.1552	0.0057	0.0056	0.0573	0.0023	0.1092	0.1126	0.0244	0.0044	0.1237	0.0236	0.0048	0.0049	0.003	0.0025	0.0387	0.0255	0.0373	0.0641	0.0247	0.0987	0.0038
18	rs949209	57199853	0.82	1.05572611347058	0.97	0.112481740502774	0.0964511931339931	0.124885432141754	0.014	0.0252	0.0193	0.0039	0.1552	0.0057	0.0056	0.0573	0.0023	0.1092	0.1126	0.0244	0.0044	0.1237	0.0236	0.0048	0.0049	0.003	0.0025	0.0388	0.0255	0.0373	0.0641	0.0247	0.0987	0.0038
18	rs1944988	57206705	0.82	1.05572611347058	0.97	0.112481740502774	0.109860691558395	0.135935670048262	0.014	0.0254	0.0193	0.0039	0.1549	0.0057	0.0056	0.0572	0.0023	0.1086	0.1128	0.0244	0.0043	0.1242	0.0236	0.0049	0.005	0.003	0.0025	0.0387	0.0261	0.0375	0.0637	0.0246	0.0986	0.0038
18	rs12970223	57206937	0.82	1.05572611347058	0.97	0.112481740502774	0.106292499728179	0.134569598715413	0.014	0.0254	0.0193	0.0039	0.1549	0.0057	0.0056	0.0572	0.0023	0.1086	0.1128	0.0243	0.0044	0.1242	0.0235	0.0049	0.005	0.003	0.0025	0.0387	0.0261	0.0375	0.0637	0.0246	0.0986	0.0038
18	rs72964199	57208035	0.82	1.05572611347058	0.97	0.112481740502774	0.108853154501721	0.143492290886994	0.014	0.0254	0.0193	0.0039	0.1548	0.0057	0.0056	0.0572	0.0023	0.1086	0.1129	0.0243	0.0044	0.1241	0.0235	0.0049	0.005	0.003	0.0025	0.0387	0.0261	0.0375	0.0637	0.0247	0.0986	0.0038
18	rs4940893	57211459	0.82	1.05572611347058	0.99	0.0817332193164052	0.142332017340733	0.18493431688321	0.0139	0.0254	0.0193	0.0039	0.1549	0.0056	0.0056	0.0572	0.0023	0.1087	0.1128	0.0242	0.0044	0.1242	0.0232	0.0048	0.005	0.003	0.0025	0.0389	0.0261	0.0375	0.0637	0.0247	0.0986	0.0038
18	rs79296260	57213196	0.82	1.05572611347058	1.01	0.0578993944755651	0.249149212503801	0.254314910087115	0.0139	0.0253	0.0193	0.0039	0.1549	0.0056	0.0056	0.0572	0.0023	0.1086	0.1128	0.0241	0.0044	0.1243	0.0232	0.0048	0.005	0.0031	0.0026	0.0388	0.0261	0.0375	0.0637	0.0247	0.0984	0.0038
18	rs76545143	57214966	0.82	1.05572611347058	1.01	0.0578993944755651	0.138590269588565	0.102709789909883	0.0142	0.0251	0.0193	0.005	0.1569	0.0064	0.0063	0.0569	0.0026	0.1067	0.1109	0.023	0.0045	0.1255	0.0239	0.005	0.006	0.0035	0.0027	0.0407	0.0267	0.0361	0.0632	0.0247	0.0946	0.0037
18	rs78558629	57215748	0.81	1.13085046114427	1.02	0.0482398620390144	0.233524095228918	0.106012960317206	0.0142	0.0249	0.0194	0.0058	0.1582	0.0067	0.0068	0.0566	0.0028	0.1054	0.1097	0.0222	0.0044	0.1264	0.0246	0.0052	0.0066	0.0037	0.0028	0.0416	0.027	0.0355	0.0626	0.0245	0.0923	0.0035
18	rs62092907	57217793	0.81	1.13085046114427	1.02	0.0482398620390144	0.257776100551259	0.149398206452259	0.0143	0.0249	0.0193	0.006	0.1585	0.0069	0.007	0.0566	0.0028	0.1056	0.1093	0.0219	0.0044	0.1265	0.0248	0.0052	0.0069	0.0038	0.0029	0.042	0.0272	0.0352	0.0624	0.0246	0.0915	0.0034
18	rs1944987	57221730	0.81	1.13085046114427	1.02	0.0482398620390144	0.231996514120622	0.133299183761974	0.0143	0.0249	0.0193	0.006	0.1585	0.0069	0.007	0.0566	0.0028	0.1055	0.1094	0.0219	0.0044	0.1265	0.0249	0.0052	0.0069	0.0038	0.0029	0.0421	0.0271	0.0352	0.0624	0.0246	0.0915	0.0034
18	rs55998001	57223832	0.81	1.13085046114427	1.02	0.0482398620390144	0.239905652773918	0.112399357610283	0.0142	0.0249	0.0193	0.006	0.1585	0.0069	0.007	0.0566	0.0028	0.1055	0.1093	0.0219	0.0043	0.1265	0.025	0.0052	0.0069	0.0038	0.0029	0.0421	0.0271	0.0351	0.0624	0.0246	0.0914	0.0034
18	rs1864308	57225153	0.81	1.13085046114427	1.02	0.0482398620390144	0.237667728329705	0.107596088542821	0.0142	0.0249	0.0193	0.006	0.1587	0.0069	0.007	0.0566	0.0028	0.1055	0.1093	0.0218	0.0043	0.1265	0.025	0.0052	0.0069	0.0038	0.0028	0.0422	0.0271	0.0351	0.0624	0.0246	0.0913	0.0034
18	rs2187492	57230184	0.8	1.20917223849118	1.02	0.0482398620390144	0.313085437669579	0.104604167606527	0.0141	0.025	0.0189	0.0062	0.1594	0.0072	0.007	0.0568	0.0028	0.1048	0.109	0.0215	0.0042	0.1263	0.026	0.0051	0.0071	0.0039	0.0029	0.0428	0.0271	0.0345	0.0625	0.0248	0.0908	0.0032
18	rs62092934	57230306	0.8	1.20917223849118	1.02	0.0482398620390144	0.353411344253295	0.100910383449072	0.0141	0.025	0.0189	0.0063	0.1598	0.0074	0.0071	0.0567	0.0028	0.1047	0.1091	0.0213	0.0042	0.1275	0.026	0.0051	0.0071	0.004	0.0029	0.0428	0.0269	0.0344	0.0625	0.0247	0.0895	0.0032
18	rs992025	57231286	0.79	1.29072091625847	1.02	0.0482398620390144	0.400034815385337	0.0768454116707442	0.0142	0.0251	0.0182	0.0063	0.1605	0.0077	0.007	0.0583	0.0026	0.1042	0.1105	0.0208	0.0036	0.1275	0.0265	0.005	0.007	0.004	0.0025	0.0439	0.0259	0.034	0.0621	0.0244	0.0894	0.003
18	rs992026	57231533	0.79	1.29072091625847	1.03	0.0399082203678001	0.412333838882372	0.0743042512102028	0.0142	0.0251	0.0182	0.0063	0.1603	0.0077	0.007	0.0585	0.0026	0.1042	0.1107	0.0207	0.0035	0.1276	0.0265	0.0049	0.007	0.004	0.0024	0.0441	0.0259	0.034	0.062	0.0244	0.0894	0.003
18	rs28397648	57231887	0.79	1.29072091625847	1.03	0.0399082203678001	0.438435113714486	0.0707352835858344	0.0141	0.0252	0.0181	0.0063	0.1602	0.0077	0.007	0.0589	0.0025	0.1041	0.1108	0.0206	0.0035	0.1276	0.0266	0.0049	0.0069	0.004	0.0024	0.0443	0.0259	0.0339	0.0619	0.0243	0.0894	0.003
18	rs74902960	57232749	0.79	1.29072091625847	1.03	0.0399082203678001	0.446396282723186	0.0705234598699202	0.0141	0.0252	0.0181	0.0064	0.1602	0.0077	0.007	0.059	0.0025	0.1041	0.1109	0.0206	0.0034	0.1277	0.0267	0.0049	0.0069	0.004	0.0024	0.0443	0.0259	0.0338	0.0619	0.0243	0.0893	0.003
18	rs993766	57233890	0.79	1.29072091625847	1.03	0.0399082203678001	0.452984249284755	0.0710889082410334	0.0141	0.0252	0.0181	0.0064	0.1602	0.0077	0.007	0.0591	0.0025	0.104	0.111	0.0206	0.0034	0.1277	0.0267	0.0049	0.0069	0.004	0.0024	0.0443	0.0258	0.0338	0.0619	0.0242	0.0893	0.003
18	rs71357644	57235234	0.79	1.29072091625847	1.04	0.0327749489679439	0.442644551118427	0.0684894613515642	0.0141	0.0252	0.0181	0.0065	0.1602	0.0077	0.007	0.0592	0.0025	0.104	0.111	0.0206	0.0034	0.1277	0.0267	0.0049	0.0069	0.004	0.0024	0.0443	0.0258	0.0338	0.0619	0.0242	0.0893	0.003
18	rs76514156	57235553	0.79	1.29072091625847	1.04	0.0327749489679439	0.444726921756611	0.0685591865461554	0.0141	0.0252	0.0181	0.0065	0.1603	0.0077	0.007	0.0592	0.0025	0.104	0.111	0.0205	0.0034	0.1277	0.0267	0.0049	0.007	0.004	0.0024	0.0443	0.0258	0.0338	0.0619	0.0242	0.0893	0.003
18	rs117215728	57239256	0.79	1.29072091625847	1.04	0.0327749489679439	0.445919008379256	0.0678632666738902	0.014	0.0252	0.0181	0.0065	0.1603	0.0077	0.0069	0.0592	0.0024	0.104	0.111	0.0205	0.0034	0.1278	0.0267	0.0049	0.0069	0.004	0.0023	0.0443	0.0258	0.0337	0.0619	0.0242	0.0892	0.003
18	rs116966614	57241093	0.79	1.29072091625847	1.04	0.0327749489679439	0.445441985260087	0.0675857287633521	0.014	0.0252	0.0181	0.0065	0.1602	0.0077	0.0069	0.0592	0.0024	0.104	0.1111	0.0205	0.0034	0.1278	0.0268	0.0049	0.0069	0.004	0.0023	0.0443	0.0258	0.0337	0.0619	0.0242	0.0893	0.0029
18	rs74577148	57246606	0.79	1.29072091625847	1.04	0.0327749489679439	0.445024796159935	0.0672394747727265	0.014	0.0252	0.0181	0.0065	0.1603	0.0077	0.0069	0.0592	0.0024	0.1039	0.1111	0.0205	0.0034	0.128	0.0268	0.0049	0.0069	0.004	0.0023	0.0443	0.0259	0.0337	0.062	0.0242	0.0893	0.003
18	rs117419226	57263964	0.79	1.29072091625847	1.04	0.0327749489679439	0.44926520120409	0.0651776141794021	0.014	0.0252	0.0181	0.0064	0.1604	0.0077	0.0068	0.0593	0.0024	0.1039	0.1111	0.0205	0.0034	0.1282	0.0269	0.0048	0.0069	0.004	0.0023	0.0442	0.0259	0.0336	0.062	0.0242	0.0892	0.003
18	rs117797001	57270224	0.79	1.29072091625847	1.04	0.0327749489679439	0.449504685488992	0.0659991280481195	0.014	0.0252	0.0181	0.0064	0.1605	0.0077	0.0068	0.0593	0.0024	0.1039	0.1112	0.0204	0.0034	0.1283	0.0269	0.0048	0.0069	0.0041	0.0023	0.0442	0.0259	0.0336	0.062	0.0241	0.0892	0.003
18	rs1429573	57272874	0.79	1.29072091625847	1.04	0.0327749489679439	0.449744232469393	0.0718694516388229	0.014	0.0252	0.0181	0.0064	0.1605	0.0077	0.0068	0.0593	0.0024	0.1039	0.1112	0.0204	0.0034	0.1284	0.027	0.0048	0.0069	0.0041	0.0023	0.0441	0.0259	0.0336	0.0621	0.0241	0.0893	0.003
18	rs117298334	57274384	0.79	1.29072091625847	1.04	0.0327749489679439	0.443774383588195	0.0740880721507569	0.014	0.0252	0.0181	0.0064	0.1604	0.0077	0.0068	0.0593	0.0024	0.1039	0.1112	0.0204	0.0034	0.1284	0.027	0.0048	0.0069	0.0041	0.0023	0.0441	0.0259	0.0336	0.0621	0.024	0.0892	0.003
18	rs35436477	57285346	0.79	1.29072091625847	1.04	0.0327749489679439	0.470946483851343	0.0713014336840054	0.0139	0.0253	0.0181	0.0064	0.1603	0.0077	0.0067	0.0594	0.0024	0.1039	0.1113	0.0204	0.0034	0.1286	0.0271	0.0048	0.0069	0.0041	0.0022	0.0439	0.0258	0.0335	0.0621	0.0242	0.0894	0.003
18	rs1864311	57286766	0.79	1.29072091625847	1.04	0.0327749489679439	0.489810181402218	0.0750991219077738	0.0139	0.0254	0.018	0.0064	0.1603	0.0077	0.0066	0.0595	0.0024	0.1039	0.1113	0.0204	0.0035	0.1287	0.0271	0.0047	0.0069	0.0041	0.0022	0.0438	0.0258	0.0336	0.0621	0.0242	0.0894	0.003
18	rs79490699	57294796	0.79	1.29072091625847	1.04	0.0327749489679439	0.503448974498728	0.0745206892954474	0.0138	0.0254	0.018	0.0063	0.1603	0.0077	0.0066	0.0595	0.0023	0.1039	0.1115	0.0203	0.0034	0.1287	0.0271	0.0047	0.0069	0.0041	0.0022	0.0438	0.0258	0.0335	0.0621	0.0243	0.0894	0.0029
18	rs1469491	57300220	0.79	1.29072091625847	1.05	0.0267145227362304	0.507124840759446	0.0751715551245121	0.0138	0.0254	0.018	0.0063	0.1602	0.0077	0.0067	0.0595	0.0022	0.1038	0.1115	0.0204	0.0034	0.1288	0.0271	0.0047	0.007	0.0041	0.0022	0.0438	0.0258	0.0335	0.0621	0.0243	0.0894	0.0029
18	rs4599010	57310309	0.79	1.29072091625847	1.05	0.0267145227362304	0.508649637171441	0.0758974623512291	0.0138	0.0254	0.018	0.0063	0.1599	0.0077	0.0066	0.0593	0.0022	0.1039	0.1116	0.0204	0.0035	0.1289	0.0272	0.0047	0.007	0.0041	0.0022	0.0439	0.0258	0.0336	0.0621	0.0243	0.0894	0.0029
18	rs17698267	57311775	0.79	1.29072091625847	1.07	0.017336650251793	0.502184408826863	0.0789773617711192	0.0138	0.0255	0.018	0.0063	0.1597	0.0077	0.0066	0.0594	0.0024	0.1039	0.1116	0.0204	0.0035	0.1288	0.0272	0.0048	0.007	0.0041	0.0021	0.044	0.0259	0.0335	0.062	0.0242	0.0895	0.003
18	rs17836343	57312615	0.79	1.29072091625847	1.07	0.017336650251793	0.497770459777445	0.0780922886293486	0.0138	0.0255	0.018	0.0063	0.1597	0.0077	0.0066	0.0594	0.0025	0.1037	0.1116	0.0204	0.0034	0.1287	0.0273	0.0048	0.007	0.0041	0.0021	0.0439	0.0257	0.0335	0.0618	0.0242	0.0896	0.003
18	rs79275683	57320905	0.79	1.29072091625847	1.09	0.0108898842413945	0.53334330628473	0.0934420856303372	0.0137	0.0256	0.0181	0.0063	0.1601	0.0077	0.0066	0.0593	0.0027	0.1034	0.112	0.0203	0.0038	0.1282	0.0276	0.0047	0.0069	0.0043	0.0022	0.0437	0.0254	0.0335	0.0614	0.0242	0.0895	0.0032
18	rs12970058	57323149	0.78	1.37552415152317	1.09	0.0108898842413945	0.684265410799759	0.145825604307514	0.0137	0.0258	0.018	0.0062	0.1608	0.0077	0.0064	0.0595	0.003	0.103	0.1131	0.02	0.0046	0.1273	0.028	0.0045	0.0068	0.0045	0.0024	0.0437	0.0247	0.0337	0.0604	0.0243	0.089	0.0034
18	rs1529532	57323768	0.78	1.37552415152317	1.09	0.0108898842413945	0.71275713912035	0.148926348600194	0.0136	0.0257	0.0181	0.0063	0.1605	0.0079	0.0066	0.0599	0.003	0.1028	0.1134	0.0198	0.0049	0.127	0.0284	0.0046	0.0069	0.0045	0.0024	0.0433	0.0244	0.0335	0.0601	0.0243	0.0892	0.0035
18	rs62094390	57324428	0.78	1.37552415152317	1.09	0.0108898842413945	0.712237190081873	0.147326056600099	0.0136	0.0257	0.0181	0.0063	0.1605	0.0079	0.0066	0.0599	0.003	0.1028	0.1135	0.0198	0.0049	0.127	0.0284	0.0046	0.0069	0.0045	0.0024	0.0433	0.0244	0.0335	0.0601	0.0243	0.0892	0.0035
18	rs75107571	57327370	0.78	1.37552415152317	1.1	0.00852214968555774	0.714615475025524	0.142562791242442	0.0136	0.0257	0.0181	0.0063	0.1605	0.0079	0.0066	0.0599	0.003	0.1027	0.1135	0.0197	0.0049	0.127	0.0284	0.0046	0.0069	0.0045	0.0024	0.0432	0.0244	0.0335	0.0601	0.0243	0.0892	0.0035
18	rs72966926	57328396	0.78	1.37552415152317	1.11	0.00661172274965255	0.71588036995148	0.143306215564723	0.0136	0.0257	0.0181	0.0063	0.1605	0.0079	0.0066	0.0599	0.003	0.1027	0.1134	0.0198	0.0049	0.127	0.0284	0.0046	0.0069	0.0045	0.0024	0.0433	0.0244	0.0335	0.0601	0.0243	0.0892	0.0035
18	rs71357649	57329267	0.78	1.37552415152317	1.12	0.00508461679607111	0.733617553886595	0.143957862252959	0.0136	0.0257	0.018	0.0062	0.1605	0.008	0.0066	0.06	0.003	0.1026	0.1135	0.0196	0.005	0.1272	0.0285	0.0046	0.0063	0.0046	0.0024	0.0433	0.0247	0.0335	0.0601	0.0243	0.0892	0.0035
18	rs62094393	57329420	0.78	1.37552415152317	1.13	0.00387546850196874	0.731662336182737	0.143678453793877	0.0136	0.0257	0.018	0.0062	0.1606	0.008	0.0066	0.06	0.0031	0.1026	0.1135	0.0196	0.005	0.1272	0.0285	0.0046	0.0063	0.0046	0.0024	0.0433	0.0246	0.0335	0.0601	0.0243	0.0893	0.0035
18	rs76302303	57330434	0.78	1.37552415152317	1.13	0.00387546850196874	0.726784372804858	0.133299183761974	0.0135	0.0257	0.018	0.0061	0.1605	0.008	0.0066	0.0601	0.003	0.1025	0.1135	0.0196	0.005	0.1273	0.0285	0.0047	0.0063	0.0045	0.0024	0.0433	0.0247	0.0335	0.06	0.0243	0.0893	0.0035
18	rs60092669	57348523	0.78	1.37552415152317	1.13	0.00387546850196874	0.87770237661033	0.185239708348714	0.0134	0.0254	0.0178	0.0059	0.16	0.008	0.0066	0.0606	0.0033	0.1013	0.1138	0.0195	0.0058	0.1277	0.0289	0.0047	0.006	0.0047	0.0026	0.0433	0.0241	0.0338	0.0599	0.0243	0.0893	0.0038
18	rs72969831	57350208	0.78	1.37552415152317	1.13	0.00387546850196874	1.02361400058796	0.224829647859156	0.0133	0.0253	0.0176	0.0057	0.1596	0.0081	0.0065	0.0608	0.0034	0.1008	0.1141	0.0194	0.0063	0.1278	0.0291	0.0047	0.0059	0.0048	0.0027	0.0432	0.0238	0.0339	0.0598	0.0243	0.0893	0.0039
18	rs12955509	57353252	0.78	1.37552415152317	1.14	0.00292726741230175	1.05438447402407	0.244878633616197	0.0133	0.0254	0.0176	0.0057	0.1595	0.0081	0.0065	0.0608	0.0034	0.1007	0.1141	0.0194	0.0063	0.1278	0.0291	0.0047	0.0059	0.0048	0.0027	0.0432	0.0238	0.0339	0.0598	0.0243	0.0893	0.0039
18	rs11152171	57354609	0.78	1.37552415152317	1.14	0.00292726741230175	1.06668969842396	0.251719950842985	0.0133	0.0254	0.0176	0.0057	0.1595	0.0081	0.0065	0.0608	0.0035	0.1007	0.1141	0.0194	0.0064	0.1278	0.0291	0.0047	0.0059	0.0048	0.0027	0.0432	0.0238	0.0339	0.0598	0.0243	0.0893	0.0039
18	rs3114275	57358447	0.78	1.37552415152317	1.15	0.00219092675958573	1.06748271071504	0.2516073173035	0.0133	0.0254	0.0176	0.0057	0.1594	0.0081	0.0065	0.0607	0.0035	0.1007	0.1141	0.0194	0.0064	0.1279	0.0291	0.0047	0.0059	0.0049	0.0028	0.0432	0.0237	0.0339	0.0598	0.0244	0.0894	0.004
18	rs17836368	57358961	0.78	1.37552415152317	1.15	0.00219092675958573	1.07648669690076	0.250256959150218	0.0133	0.0254	0.0176	0.0057	0.1594	0.0081	0.0065	0.0608	0.0035	0.1006	0.1141	0.0194	0.0064	0.1278	0.0292	0.0048	0.0059	0.0049	0.0028	0.0431	0.0237	0.0339	0.0597	0.0244	0.0893	0.004
18	rs77273246	57359147	0.78	1.37552415152317	1.14	0.00292726741230175	1.10216196862007	0.260554092563123	0.0133	0.0254	0.0176	0.0057	0.1594	0.0081	0.0065	0.0608	0.0035	0.1006	0.1141	0.0194	0.0065	0.1278	0.0291	0.0047	0.0059	0.0049	0.0028	0.0431	0.0237	0.0339	0.0597	0.0244	0.0893	0.004
18	rs1791341	57359881	0.78	1.37552415152317	1.14	0.00292726741230175	1.14352378083282	0.263177223189051	0.0133	0.0253	0.0175	0.0057	0.1594	0.0081	0.0065	0.0607	0.0035	0.1005	0.1141	0.0194	0.0066	0.1279	0.0292	0.0048	0.0059	0.0049	0.0027	0.0431	0.0237	0.0339	0.0597	0.0244	0.0893	0.004
18	rs117005969	57362210	0.78	1.37552415152317	1.14	0.00292726741230175	1.21020179363672	0.2887917581057	0.0134	0.0253	0.0174	0.0057	0.1592	0.0081	0.0065	0.0607	0.0036	0.1003	0.1141	0.0195	0.0067	0.128	0.0292	0.0048	0.0059	0.005	0.0028	0.0431	0.0236	0.0339	0.0596	0.0244	0.0894	0.004
18	rs73443612	57365156	0.78	1.37552415152317	1.13	0.00387546850196874	1.45797101180329	0.370621581428709	0.0135	0.0252	0.017	0.0056	0.1581	0.0083	0.0064	0.0604	0.0039	0.1004	0.1139	0.0201	0.0071	0.1283	0.0296	0.0049	0.0058	0.0053	0.003	0.0427	0.0231	0.0339	0.0594	0.0248	0.0891	0.0042
18	rs117275132	57365342	0.77	1.46360790478102	1.13	0.00387546850196874	1.66050857736136	0.433327400364691	0.0133	0.0253	0.0168	0.0056	0.1576	0.0083	0.0064	0.0603	0.0041	0.1002	0.1136	0.0205	0.0073	0.1287	0.03	0.005	0.0057	0.0056	0.0031	0.0423	0.023	0.034	0.0593	0.025	0.0889	0.0044
18	rs1791322	57365344	0.77	1.46360790478102	1.13	0.00387546850196874	1.66155007360648	0.447779896039299	0.0134	0.0253	0.0169	0.0056	0.1576	0.0083	0.0064	0.0604	0.0042	0.0999	0.1135	0.0206	0.0073	0.1288	0.03	0.005	0.0057	0.0056	0.0031	0.0423	0.023	0.034	0.0594	0.025	0.0888	0.0044
18	rs12606371	57365624	0.77	1.46360790478102	1.13	0.00387546850196874	1.8472987336363	0.541752536685539	0.0133	0.0251	0.0167	0.0054	0.157	0.0083	0.0062	0.0608	0.0044	0.1001	0.1141	0.0207	0.0074	0.129	0.0297	0.005	0.0055	0.0059	0.0032	0.0421	0.0226	0.0339	0.0585	0.0251	0.0891	0.0046
18	rs12456299	57368522	0.76	1.55499655060948	1.13	0.00387546850196874	2.2831653510055	0.785137974755157	0.0137	0.0248	0.0163	0.0051	0.1559	0.0081	0.0058	0.0621	0.005	0.1013	0.1157	0.0209	0.0076	0.1287	0.029	0.005	0.0051	0.0066	0.0034	0.0416	0.0218	0.0339	0.0574	0.0251	0.0894	0.005
18	rs7244658	57369893	0.76	1.55499655060948	1.13	0.00387546850196874	2.26729821525353	0.776465213835898	0.0137	0.0248	0.0162	0.0051	0.1564	0.0081	0.0058	0.0621	0.005	0.1016	0.1156	0.0209	0.0076	0.1286	0.0289	0.005	0.0051	0.0066	0.0034	0.0415	0.0217	0.0339	0.0571	0.0251	0.0892	0.0051
18	rs737552	57370181	0.76	1.55499655060948	1.13	0.00387546850196874	2.30813766640386	0.780418644538188	0.0137	0.0248	0.0162	0.0051	0.1563	0.0081	0.0058	0.0621	0.0051	0.1016	0.1156	0.0209	0.0076	0.1287	0.029	0.005	0.0051	0.0066	0.0034	0.0415	0.0217	0.0339	0.0571	0.0251	0.0892	0.0051
18	rs79527989	57370706	0.76	1.55499655060948	1.12	0.00508461679607111	2.34055569434645	0.795969626999015	0.0137	0.0248	0.0162	0.0051	0.1564	0.0081	0.0058	0.0621	0.0051	0.1016	0.1156	0.0209	0.0076	0.1287	0.029	0.005	0.0051	0.0066	0.0034	0.0416	0.0217	0.034	0.0571	0.0251	0.0892	0.0051
18	rs1652080	57372654	0.76	1.55499655060948	1.12	0.00508461679607111	2.47378792721617	0.834974306027766	0.0137	0.0248	0.0162	0.0051	0.1564	0.0081	0.0058	0.062	0.0053	0.1016	0.1155	0.0208	0.0076	0.1286	0.0289	0.005	0.0051	0.0066	0.0034	0.0416	0.0217	0.034	0.0571	0.025	0.0891	0.0051
18	rs2852360	57375585	0.76	1.55499655060948	1.1	0.00852214968555774	2.44032205157825	0.85291634524363	0.0137	0.0246	0.0162	0.005	0.1566	0.008	0.0057	0.0622	0.0054	0.1017	0.1158	0.021	0.0074	0.1283	0.029	0.005	0.0051	0.0066	0.0034	0.0415	0.0216	0.0339	0.057	0.0249	0.0893	0.0051
18	rs1791367	57376841	0.76	1.55499655060948	1.1	0.00852214968555774	2.16520791310187	0.861761526072115	0.0142	0.0237	0.0164	0.0046	0.1579	0.0074	0.0049	0.0653	0.0058	0.1015	0.1174	0.023	0.0073	0.1272	0.0278	0.005	0.0046	0.0065	0.0033	0.041	0.0204	0.032	0.0558	0.0235	0.0923	0.0053
18	rs1791311	57379486	0.74	1.74777870808855	1.1	0.00852214968555774	2.35658429717514	1.15539053042238	0.015	0.0227	0.0162	0.0038	0.1622	0.006	0.0034	0.0699	0.0063	0.0997	0.1219	0.0269	0.007	0.1255	0.0249	0.0043	0.0041	0.0066	0.003	0.0393	0.0186	0.0288	0.0548	0.0208	0.0968	0.0055
18	rs72971705	57379718	0.74	1.74777870808855	1.1	0.00852214968555774	2.37041773321769	1.1465195140557	0.015	0.0227	0.0163	0.0038	0.1622	0.006	0.0034	0.0699	0.0063	0.0997	0.1219	0.0269	0.007	0.1255	0.0249	0.0043	0.0041	0.0066	0.003	0.0393	0.0186	0.0288	0.0548	0.0208	0.0968	0.0055
18	rs35345543	57382702	0.74	1.74777870808855	1.1	0.00852214968555774	2.34453035456439	1.11769328916749	0.015	0.0226	0.0164	0.0037	0.1623	0.006	0.0033	0.07	0.0063	0.0998	0.122	0.027	0.007	0.1256	0.0248	0.0043	0.0041	0.0065	0.003	0.0392	0.0185	0.0287	0.0547	0.0207	0.0971	0.0055
18	rs79655679	57382739	0.74	1.74777870808855	1.1	0.00852214968555774	2.34359494763712	1.11736649052841	0.015	0.0226	0.0164	0.0037	0.1623	0.006	0.0033	0.0701	0.0063	0.0998	0.122	0.027	0.007	0.1256	0.0248	0.0043	0.0041	0.0065	0.003	0.0392	0.0185	0.0287	0.0547	0.0207	0.0971	0.0055
18	rs1791316	57386303	0.74	1.74777870808855	1.1	0.00852214968555774	2.17501713562777	0.889815751891206	0.015	0.0225	0.0165	0.0036	0.1625	0.006	0.0032	0.0702	0.0063	0.0998	0.1221	0.0272	0.0069	0.1256	0.0246	0.0043	0.0041	0.0065	0.003	0.0391	0.0184	0.0286	0.0548	0.0205	0.0975	0.0055
18	rs78479454	57386377	0.74	1.74777870808855	1.1	0.00852214968555774	2.18758483447824	0.909247535966463	0.015	0.0225	0.0165	0.0036	0.1625	0.006	0.0032	0.0703	0.0063	0.0998	0.1221	0.0272	0.0069	0.1256	0.0246	0.0043	0.0041	0.0065	0.003	0.0391	0.0184	0.0286	0.0548	0.0205	0.0976	0.0055
18	rs57496978	57391843	0.74	1.74777870808855	1.1	0.00852214968555774	1.91286286299178	0.716948594894577	0.0149	0.0222	0.0165	0.0033	0.1632	0.006	0.0031	0.071	0.0061	0.0999	0.122	0.0276	0.0064	0.126	0.024	0.0042	0.0042	0.0063	0.0028	0.039	0.0185	0.0285	0.0546	0.02	0.0988	0.0055
18	rs117379168	57392641	0.74	1.74777870808855	1.09	0.0108898842413945	1.91395671114984	0.722179863202484	0.0149	0.0222	0.0165	0.0033	0.1632	0.006	0.0031	0.071	0.0061	0.0999	0.122	0.0276	0.0064	0.126	0.024	0.0042	0.0042	0.0063	0.0028	0.039	0.0185	0.0285	0.0546	0.02	0.0988	0.0055
18	rs76610588	57397444	0.74	1.74777870808855	1.08	0.013797621939345	1.91340976055787	0.725472398657675	0.0149	0.0222	0.0165	0.0033	0.1632	0.006	0.0031	0.071	0.0061	0.0999	0.122	0.0276	0.0064	0.126	0.024	0.0042	0.0042	0.0063	0.0028	0.039	0.0185	0.0285	0.0546	0.02	0.0989	0.0055
18	rs870647	57402716	0.74	1.74777870808855	1.08	0.013797621939345	1.89920768546066	0.683228407732185	0.0149	0.0222	0.0165	0.0033	0.1632	0.006	0.003	0.071	0.0061	0.0999	0.1221	0.0276	0.0064	0.1262	0.0239	0.0042	0.0042	0.0061	0.0027	0.039	0.0185	0.0285	0.0545	0.0201	0.0991	0.0055
18	rs35014180	57409664	0.74	1.74777870808855	1.08	0.013797621939345	1.88819861699777	0.647837353449546	0.0149	0.0221	0.0165	0.0032	0.1632	0.0059	0.003	0.0709	0.0061	0.1001	0.1223	0.0277	0.0064	0.1265	0.0237	0.0041	0.0042	0.006	0.0027	0.0389	0.0183	0.0285	0.0545	0.02	0.0993	0.0054
18	rs57550631	57415079	0.74	1.74777870808855	1.08	0.013797621939345	1.92501645177521	0.653827641450591	0.0149	0.0221	0.0165	0.0032	0.1633	0.0059	0.003	0.0707	0.0061	0.1002	0.1223	0.0278	0.0064	0.1266	0.0237	0.0041	0.0042	0.006	0.0026	0.0389	0.0183	0.0285	0.0545	0.0199	0.0995	0.0054
18	rs76314017	57417460	0.74	1.74777870808855	1.08	0.013797621939345	1.92567414508789	0.658365309135159	0.0149	0.0221	0.0165	0.0032	0.1633	0.0059	0.003	0.0707	0.0061	0.1002	0.1223	0.0278	0.0063	0.1266	0.0236	0.0041	0.0042	0.006	0.0026	0.0389	0.0183	0.0285	0.0545	0.0199	0.0996	0.0054
18	rs79045901	57420436	0.74	1.74777870808855	1.08	0.013797621939345	1.84935266118163	0.553107902883485	0.0148	0.0219	0.0164	0.003	0.1633	0.0058	0.0028	0.071	0.006	0.1005	0.1228	0.0283	0.0061	0.127	0.0231	0.004	0.0041	0.0059	0.0024	0.0388	0.0181	0.0284	0.0545	0.0197	0.1004	0.0053
18	rs17781327	57424352	0.73	1.84921394662847	1.08	0.013797621939345	1.72593775345885	0.389853679420715	0.0144	0.0215	0.0162	0.0028	0.1634	0.0057	0.0028	0.0715	0.0057	0.1011	0.1236	0.0296	0.0056	0.1282	0.0219	0.0038	0.0039	0.0055	0.0019	0.0386	0.0175	0.0282	0.0547	0.0189	0.1026	0.0049
18	rs117186837	57426277	0.73	1.84921394662847	1.08	0.013797621939345	1.73439020874297	0.389468952418388	0.0144	0.0215	0.0162	0.0028	0.1634	0.0057	0.0028	0.0715	0.0057	0.1011	0.1236	0.0297	0.0056	0.1282	0.0219	0.0038	0.004	0.0055	0.0019	0.0386	0.0175	0.0282	0.0547	0.0189	0.1026	0.0049
18	rs28454361	57427804	0.73	1.84921394662847	1.08	0.013797621939345	1.7329099863653	0.380522083691807	0.0144	0.0214	0.0162	0.0028	0.1634	0.0057	0.0028	0.0715	0.0057	0.1012	0.1236	0.0297	0.0056	0.1282	0.0219	0.0038	0.004	0.0054	0.0019	0.0386	0.0174	0.0282	0.0547	0.0189	0.1027	0.0049
18	rs1893668	57428284	0.73	1.84921394662847	1.07	0.017336650251793	1.72952828133769	0.37912143210905	0.0144	0.0214	0.0162	0.0028	0.1634	0.0057	0.0028	0.0715	0.0057	0.1012	0.1236	0.0297	0.0056	0.1282	0.0219	0.0038	0.004	0.0054	0.0019	0.0386	0.0174	0.0282	0.0547	0.0189	0.1027	0.0049
18	rs113906305	57432834	0.73	1.84921394662847	1.07	0.017336650251793	1.69248274504346	0.344586154327876	0.0144	0.0214	0.0161	0.0028	0.1635	0.0057	0.0028	0.0716	0.0057	0.1011	0.1236	0.0298	0.0056	0.1282	0.0219	0.0038	0.004	0.0054	0.0019	0.0385	0.0174	0.0282	0.0547	0.0189	0.1029	0.0048
18	rs117176233	57433708	0.73	1.84921394662847	1.07	0.017336650251793	1.68441669193464	0.340258982476078	0.0144	0.0215	0.0161	0.0028	0.1634	0.0057	0.0028	0.0716	0.0057	0.1011	0.1236	0.0298	0.0056	0.1282	0.0219	0.0038	0.004	0.0054	0.0019	0.0385	0.0174	0.0282	0.0547	0.0189	0.1029	0.0048
18	rs79979504	57436164	0.73	1.84921394662847	1.07	0.017336650251793	1.65426446206629	0.322745919414455	0.0143	0.0215	0.0161	0.0029	0.1633	0.0058	0.0028	0.0716	0.0057	0.101	0.1236	0.0299	0.0056	0.1282	0.022	0.0038	0.0041	0.0054	0.0019	0.0385	0.0173	0.0282	0.0548	0.0189	0.1029	0.0048
18	rs8091580	57437338	0.73	1.84921394662847	1.07	0.017336650251793	1.62833739061681	0.314152251697365	0.0143	0.0215	0.0161	0.0029	0.1633	0.0058	0.0028	0.0716	0.0057	0.101	0.1236	0.0299	0.0056	0.1282	0.022	0.0038	0.0041	0.0054	0.0019	0.0385	0.0173	0.0282	0.0548	0.0189	0.103	0.0048
18	rs1791354	57446645	0.73	1.84921394662847	1.07	0.017336650251793	1.50243073470567	0.285857716773013	0.0142	0.0214	0.0161	0.0029	0.1633	0.0059	0.0029	0.0716	0.0055	0.1012	0.1238	0.0301	0.0055	0.1282	0.0217	0.0039	0.0042	0.0053	0.0017	0.0384	0.0172	0.0283	0.0547	0.0187	0.1031	0.0047
18	rs1791355	57447312	0.73	1.84921394662847	1.06	0.021606521931111	1.48128881074016	0.302166140036837	0.0141	0.0214	0.0161	0.0029	0.1633	0.006	0.0029	0.0717	0.0054	0.1013	0.1238	0.0302	0.0054	0.1281	0.0216	0.0039	0.0043	0.0053	0.0017	0.0384	0.0171	0.0283	0.0548	0.0187	0.1032	0.0047
18	rs1788841	57453034	0.73	1.84921394662847	1.06	0.021606521931111	1.17814392028034	0.270519294909564	0.0138	0.021	0.0162	0.003	0.163	0.0063	0.0032	0.0719	0.0052	0.1019	0.124	0.0311	0.0054	0.1271	0.0211	0.0041	0.0048	0.0054	0.0016	0.0379	0.0164	0.0284	0.0553	0.0185	0.1037	0.0045
18	rs3114269	57453103	0.73	1.84921394662847	1.03	0.0399082203678001	1.17649489454855	0.272826513887828	0.0138	0.021	0.0162	0.0031	0.163	0.0063	0.0032	0.0719	0.0052	0.1019	0.124	0.0311	0.0054	0.1271	0.0211	0.0041	0.0048	0.0054	0.0016	0.0379	0.0164	0.0284	0.0553	0.0185	0.1037	0.0045
18	rs116900818	57454362	0.73	1.84921394662847	1.03	0.0399082203678001	1.19708023899289	0.297410966297307	0.0138	0.021	0.0161	0.003	0.1629	0.0063	0.0032	0.072	0.0052	0.1019	0.124	0.0311	0.0055	0.127	0.021	0.0041	0.0048	0.0054	0.0016	0.0379	0.0164	0.0283	0.0553	0.0186	0.1038	0.0044
18	rs4940905	57455357	0.73	1.84921394662847	1.02	0.0482398620390144	1.14578894045498	0.277691313097827	0.0137	0.0209	0.0159	0.003	0.1624	0.0063	0.0034	0.0723	0.0052	0.1021	0.1241	0.0314	0.0055	0.1269	0.0205	0.0041	0.0049	0.0053	0.0017	0.0379	0.0165	0.0283	0.0553	0.0186	0.104	0.0043
18	rs146183212	57455755	0.73	1.84921394662847	1.02	0.0482398620390144	1.15896162479647	0.310301585774681	0.0137	0.0211	0.0159	0.0031	0.1622	0.0063	0.0034	0.0721	0.0052	0.1021	0.124	0.0315	0.0055	0.1269	0.0204	0.0044	0.0048	0.0053	0.0017	0.0379	0.0166	0.0283	0.0553	0.0185	0.1039	0.0042
18	rs17066273	57455833	0.73	1.84921394662847	1.01	0.0578993944755651	1.13917962901277	0.301927843427044	0.0137	0.0212	0.0159	0.0031	0.1622	0.0063	0.0035	0.0721	0.0052	0.1022	0.124	0.0316	0.0055	0.1267	0.0204	0.0044	0.0049	0.0053	0.0017	0.0379	0.0166	0.0284	0.0554	0.0186	0.1037	0.0042
18	rs35456671	57456271	0.73	1.84921394662847	1.01	0.0578993944755651	1.11692879967659	0.273404264652528	0.0136	0.0213	0.0158	0.0031	0.1622	0.0064	0.0035	0.0721	0.0052	0.1021	0.1238	0.0317	0.0055	0.1269	0.0203	0.0044	0.0048	0.0053	0.0017	0.0379	0.0166	0.0285	0.0556	0.0186	0.1034	0.0042
18	rs3885699	57460077	0.73	1.84921394662847	1.01	0.0578993944755651	1.09182730348916	0.283049649841416	0.0135	0.0219	0.0158	0.0035	0.1621	0.0068	0.0042	0.0718	0.0054	0.1019	0.1232	0.0325	0.0055	0.1269	0.0196	0.0044	0.005	0.005	0.0018	0.038	0.0171	0.0285	0.056	0.0185	0.1015	0.0041
18	rs116990719	57469644	0.72	1.95403770947974	1.01	0.0578993944755651	1.02916539776902	0.339518771510102	0.0134	0.0221	0.016	0.0038	0.1625	0.0069	0.0045	0.0713	0.0053	0.1007	0.1227	0.0327	0.0055	0.1274	0.0192	0.0043	0.005	0.0048	0.0018	0.038	0.0173	0.0285	0.0563	0.0179	0.1027	0.004
18	rs1791332	57472029	0.72	1.95403770947974	1.01	0.0578993944755651	1.00307696479543	0.295396910593623	0.0134	0.0221	0.016	0.0038	0.1626	0.0069	0.0045	0.0713	0.0053	0.1006	0.1227	0.0327	0.0055	0.1275	0.0192	0.0042	0.005	0.0048	0.0018	0.038	0.0173	0.0285	0.0563	0.0178	0.1028	0.004
18	rs1791330	57472766	0.72	1.95403770947974	1.01	0.0578993944755651	1.00453827104212	0.297766816158571	0.0134	0.0221	0.016	0.0038	0.1626	0.0069	0.0045	0.0713	0.0053	0.1005	0.1227	0.0327	0.0055	0.1275	0.0192	0.0043	0.005	0.0048	0.0018	0.038	0.0174	0.0285	0.0563	0.0178	0.1029	0.004
18	rs61121450	57473254	0.72	1.95403770947974	1.01	0.0578993944755651	1.01203029010977	0.323110535645805	0.0134	0.0221	0.016	0.0038	0.1626	0.0069	0.0045	0.0712	0.0053	0.1005	0.1227	0.0327	0.0054	0.1275	0.0192	0.0043	0.005	0.0048	0.0018	0.038	0.0174	0.0284	0.0564	0.0178	0.1028	0.004
18	rs147576939	57473279	0.72	1.95403770947974	1.01	0.0578993944755651	1.01047835657998	0.32590994164905	0.0134	0.0221	0.016	0.0038	0.1626	0.0069	0.0045	0.0712	0.0053	0.1005	0.1227	0.0327	0.0054	0.1275	0.0192	0.0043	0.005	0.0048	0.0018	0.038	0.0174	0.0284	0.0564	0.0178	0.1028	0.004
18	rs77686101	57475808	0.72	1.95403770947974	1.01	0.0578993944755651	1.05000368663948	0.333368589357031	0.0134	0.0222	0.016	0.0038	0.1625	0.007	0.0046	0.0711	0.0053	0.1006	0.1227	0.0328	0.0054	0.1274	0.0191	0.0043	0.0051	0.0048	0.0018	0.038	0.0174	0.0283	0.0563	0.0178	0.1027	0.004
18	rs72984949	57477700	0.72	1.95403770947974	1	0.069019173236101	1.04781605092182	0.340876181357564	0.0134	0.0222	0.016	0.0038	0.1625	0.007	0.0046	0.0711	0.0053	0.1006	0.1226	0.0325	0.0054	0.1277	0.0191	0.0043	0.0051	0.0048	0.0018	0.038	0.0174	0.0283	0.0563	0.0178	0.1028	0.004
18	rs7235902	57481269	0.72	1.95403770947974	1	0.069019173236101	1.02986017829923	0.326763340541501	0.0134	0.0223	0.0161	0.0039	0.1623	0.007	0.0047	0.0712	0.0053	0.1007	0.1224	0.0318	0.0054	0.1281	0.019	0.0043	0.0052	0.0048	0.0018	0.038	0.0175	0.0282	0.0562	0.0178	0.1027	0.004
18	rs58772392	57481966	0.72	1.95403770947974	1	0.069019173236101	1.00135889251378	0.327129283155808	0.0135	0.0224	0.0162	0.004	0.1622	0.007	0.0048	0.0712	0.0053	0.1007	0.1224	0.0318	0.0054	0.1281	0.0189	0.0044	0.0052	0.0048	0.0018	0.038	0.0176	0.0283	0.0561	0.0178	0.1026	0.004
18	rs117951095	57486728	0.72	1.95403770947974	1	0.069019173236101	0.986974650512457	0.376197476537753	0.0135	0.0225	0.0164	0.0045	0.1617	0.0071	0.0051	0.0711	0.0053	0.101	0.122	0.0323	0.0053	0.128	0.0187	0.0045	0.0054	0.0048	0.0018	0.038	0.0176	0.0282	0.0556	0.0177	0.1019	0.0041
18	rs72984971	57487222	0.72	1.95403770947974	0.98	0.0961760782036991	0.993128900945245	0.35154228611399	0.0135	0.0225	0.0164	0.0045	0.1617	0.0071	0.0051	0.0711	0.0053	0.1011	0.1219	0.0323	0.0053	0.128	0.0187	0.0046	0.0055	0.0048	0.0018	0.038	0.0176	0.0281	0.0556	0.0178	0.1019	0.0041
18	rs11660509	57488576	0.72	1.95403770947974	0.98	0.0961760782036991	0.996040514600686	0.336808668065401	0.0135	0.0225	0.0164	0.0045	0.1617	0.0071	0.0051	0.0711	0.0053	0.1011	0.1219	0.0323	0.0053	0.128	0.0187	0.0046	0.0055	0.0048	0.0018	0.038	0.0176	0.0281	0.0556	0.0178	0.1018	0.0041
18	rs118043947	57489360	0.72	1.95403770947974	0.98	0.0961760782036991	1.00376453021204	0.331774910618468	0.0135	0.0225	0.0165	0.0045	0.1617	0.0071	0.0052	0.0711	0.0054	0.1011	0.1219	0.0324	0.0054	0.1279	0.0187	0.0046	0.0055	0.0048	0.0018	0.038	0.0176	0.0282	0.0556	0.0178	0.1018	0.0041
18	rs72984980	57489961	0.72	1.95403770947974	0.98	0.0961760782036991	1.00987508883232	0.334841650569436	0.0135	0.0225	0.0165	0.0045	0.1617	0.0071	0.0052	0.0711	0.0054	0.1011	0.1219	0.0323	0.0054	0.1279	0.0187	0.0046	0.0055	0.0049	0.0018	0.038	0.0176	0.0282	0.0556	0.0178	0.1018	0.0041
18	rs1943423	57490324	0.72	1.95403770947974	0.98	0.0961760782036991	1.0216219441151	0.33828612531729	0.0135	0.0226	0.0165	0.0045	0.1616	0.0071	0.0051	0.0711	0.0054	0.1011	0.1219	0.0323	0.0054	0.1279	0.0187	0.0045	0.0054	0.0049	0.0018	0.038	0.0176	0.0282	0.0556	0.0178	0.1018	0.0041
18	rs72968123	57497999	0.72	1.95403770947974	0.98	0.0961760782036991	1.00187418797408	0.338409331429494	0.0135	0.0223	0.0166	0.0047	0.1614	0.0071	0.0052	0.0712	0.0054	0.1009	0.1216	0.0323	0.0054	0.1278	0.0188	0.0047	0.0056	0.0049	0.0018	0.038	0.0176	0.0281	0.0557	0.0178	0.1017	0.0041
18	rs77536094	57500836	0.72	1.95403770947974	0.98	0.0961760782036991	1.07136306350994	0.388059189181249	0.0136	0.0223	0.0166	0.0048	0.1614	0.007	0.0053	0.0713	0.0055	0.1007	0.1215	0.0323	0.0054	0.1277	0.0188	0.0047	0.0057	0.0049	0.0019	0.038	0.0176	0.0282	0.0557	0.0178	0.1015	0.0042
18	rs8093763	57503378	0.72	1.95403770947974	0.98	0.0961760782036991	1.10359048193766	0.416388692764934	0.0136	0.0223	0.0166	0.0048	0.1614	0.0071	0.0054	0.0715	0.0055	0.1005	0.1211	0.0323	0.0054	0.1275	0.0188	0.0047	0.0058	0.0049	0.0019	0.038	0.0176	0.0283	0.0558	0.0178	0.1014	0.0042
18	rs72968138	57505073	0.72	1.95403770947974	0.98	0.0961760782036991	1.16069208393473	0.483294288789375	0.0137	0.0222	0.0165	0.0049	0.1615	0.0071	0.0054	0.0718	0.0055	0.1007	0.1212	0.0322	0.0054	0.1277	0.0178	0.0047	0.0058	0.0049	0.002	0.038	0.0177	0.0282	0.0559	0.0177	0.1015	0.0042
18	rs62094860	57506723	0.72	1.95403770947974	0.98	0.0961760782036991	1.32547747295128	0.48275096000509	0.0135	0.0224	0.0168	0.0051	0.161	0.0072	0.0055	0.0718	0.0056	0.1006	0.1209	0.0323	0.0054	0.1272	0.0183	0.0048	0.0059	0.0049	0.002	0.0379	0.0177	0.028	0.0559	0.0179	0.1009	0.0043
18	rs62094861	57507636	0.71	2.06226788331015	0.98	0.0961760782036991	1.39812357051795	0.43782194431907	0.0134	0.0226	0.0174	0.0057	0.1597	0.0075	0.0059	0.0715	0.0059	0.1002	0.1205	0.0329	0.0056	0.1259	0.0194	0.0053	0.0064	0.0047	0.0023	0.0376	0.0177	0.0276	0.0555	0.0184	0.0998	0.0047
18	rs7241961	57507924	0.71	2.06226788331015	0.98	0.0961760782036991	1.72562106761268	0.511485467607265	0.0133	0.0228	0.0171	0.0059	0.1593	0.0074	0.006	0.0714	0.0061	0.1001	0.1201	0.0334	0.0056	0.1258	0.0196	0.0056	0.0064	0.0048	0.0024	0.0374	0.0177	0.0276	0.0556	0.0183	0.0991	0.0049
18	rs10439022	57508500	0.71	2.06226788331015	0.98	0.0961760782036991	2.14540564416856	0.410783281547667	0.0131	0.0233	0.0174	0.0062	0.1576	0.0072	0.0061	0.0717	0.0065	0.0999	0.1199	0.0341	0.0057	0.1252	0.0203	0.0058	0.0065	0.0048	0.0025	0.037	0.0183	0.0277	0.0566	0.0182	0.0967	0.0052
18	rs34918151	57514434	0.72	1.95403770947974	0.98	0.0961760782036991	2.02596066601522	0.613464722344506	0.0133	0.0246	0.0182	0.0068	0.1563	0.006	0.0063	0.071	0.0058	0.0976	0.1194	0.0387	0.0049	0.1155	0.0231	0.0062	0.0062	0.0041	0.0026	0.0396	0.0213	0.0267	0.0612	0.0168	0.0963	0.0053
18	rs78358851	57517751	0.72	1.95403770947974	0.98	0.0961760782036991	2.01003613363989	0.507217165203945	0.0133	0.0247	0.0182	0.0068	0.1564	0.006	0.0063	0.071	0.0058	0.0976	0.1195	0.0388	0.0049	0.1153	0.0232	0.0062	0.0062	0.0041	0.0026	0.0395	0.0213	0.0267	0.0611	0.0168	0.0963	0.0053
18	rs12969455	57519685	0.72	1.95403770947974	0.97	0.112481740502774	2.0372332667558	0.435440935232717	0.0133	0.0247	0.0182	0.0068	0.1565	0.0061	0.0064	0.0709	0.0058	0.0978	0.1194	0.0389	0.0049	0.1151	0.0233	0.0062	0.0062	0.004	0.0026	0.0396	0.0213	0.0268	0.0611	0.0168	0.0964	0.0053
18	rs72968152	57519744	0.72	1.95403770947974	0.97	0.112481740502774	2.04360420895801	0.433195395871847	0.0133	0.0247	0.0182	0.0068	0.1565	0.0061	0.0064	0.0709	0.0058	0.0978	0.1194	0.0389	0.0049	0.1151	0.0233	0.0062	0.0062	0.004	0.0026	0.0396	0.0213	0.0268	0.0611	0.0168	0.0964	0.0053
18	rs11872239	57520218	0.72	1.95403770947974	0.97	0.112481740502774	2.10631910950603	0.396796699474093	0.0133	0.0247	0.0182	0.0068	0.1565	0.0061	0.0064	0.0709	0.0058	0.0978	0.1194	0.0389	0.0049	0.115	0.0233	0.0062	0.0062	0.004	0.0026	0.0397	0.0213	0.0268	0.0611	0.0168	0.0963	0.0053
18	rs72968166	57522973	0.71	2.06226788331015	0.98	0.0961760782036991	2.417028304837	0.36721165093302	0.0133	0.0247	0.0182	0.0068	0.1564	0.0061	0.0065	0.0708	0.006	0.0977	0.1193	0.0389	0.005	0.1149	0.0234	0.0062	0.0062	0.004	0.0026	0.0399	0.0214	0.0268	0.0609	0.0169	0.0964	0.0054
18	rs79156233	57524354	0.71	2.06226788331015	0.98	0.0961760782036991	2.43416663875123	0.36305609007828	0.0133	0.0248	0.0182	0.0068	0.1565	0.0061	0.0065	0.0708	0.006	0.0978	0.1193	0.039	0.005	0.1149	0.0234	0.0062	0.0062	0.004	0.0026	0.0398	0.0214	0.0268	0.0608	0.0169	0.0964	0.0054
18	rs193161625	57525004	0.71	2.06226788331015	0.98	0.0961760782036991	2.44328311877321	0.362678977162709	0.0133	0.0248	0.0182	0.0068	0.1565	0.0061	0.0065	0.0708	0.006	0.0978	0.1193	0.039	0.005	0.1149	0.0234	0.0062	0.0062	0.004	0.0026	0.0398	0.0214	0.0268	0.0608	0.0169	0.0964	0.0054
18	rs12455311	57525160	0.71	2.06226788331015	0.98	0.0961760782036991	2.44743050216803	0.362427630360513	0.0133	0.0248	0.0182	0.0068	0.1565	0.0061	0.0065	0.0708	0.006	0.0978	0.1194	0.039	0.005	0.1149	0.0234	0.0062	0.0062	0.004	0.0026	0.0398	0.0214	0.0268	0.0608	0.0169	0.0964	0.0054
18	rs72968171	57526298	0.72	1.95403770947974	0.98	0.0961760782036991	2.45952971111338	0.366076988562448	0.0133	0.0248	0.0183	0.0068	0.1565	0.0061	0.0065	0.0708	0.006	0.0978	0.1194	0.0389	0.005	0.1149	0.0234	0.0062	0.0062	0.004	0.0026	0.0398	0.0214	0.0268	0.0608	0.0169	0.0964	0.0054
18	rs1788870	57527224	0.71	2.06226788331015	0.98	0.0961760782036991	2.46000457003632	0.368221072650091	0.0133	0.0248	0.0183	0.0067	0.1566	0.0061	0.0065	0.0708	0.0059	0.0977	0.1194	0.039	0.005	0.1149	0.0235	0.0062	0.0062	0.004	0.0025	0.0398	0.0214	0.0266	0.0608	0.0169	0.0964	0.0054
18	rs12961182	57529025	0.72	1.95403770947974	0.98	0.0961760782036991	2.4007527458394	0.365824976330354	0.0133	0.0248	0.0183	0.0067	0.1566	0.0061	0.0065	0.0708	0.0059	0.0977	0.1194	0.039	0.005	0.1148	0.0235	0.0062	0.0061	0.004	0.0025	0.0398	0.0214	0.0267	0.0608	0.0169	0.0965	0.0054
18	rs74521492	57532114	0.72	1.95403770947974	0.98	0.0961760782036991	2.3298114886856	0.366203013095	0.0133	0.0248	0.0183	0.0067	0.1567	0.0061	0.0064	0.0708	0.0059	0.0977	0.1194	0.039	0.005	0.1148	0.0234	0.0062	0.0061	0.0041	0.0025	0.0399	0.0213	0.0267	0.0607	0.0168	0.0965	0.0054
18	rs77480807	57539913	0.72	1.95403770947974	0.98	0.0961760782036991	2.38592275288737	0.390110222609675	0.0132	0.0249	0.0185	0.0067	0.1568	0.0061	0.0064	0.0709	0.006	0.0975	0.1194	0.039	0.0049	0.1147	0.0233	0.0061	0.0061	0.0041	0.0025	0.0402	0.0213	0.0267	0.0608	0.0167	0.0963	0.0054
18	rs17771727	57541806	0.72	1.95403770947974	0.98	0.0961760782036991	2.41325118065918	0.403255448632083	0.0133	0.025	0.0186	0.0066	0.1568	0.006	0.0063	0.0709	0.006	0.0971	0.1198	0.0391	0.0049	0.1147	0.0232	0.0061	0.006	0.0042	0.0025	0.0403	0.0212	0.0266	0.061	0.0165	0.0964	0.0054
18	rs8086297	57544960	0.72	1.95403770947974	0.98	0.0961760782036991	2.54162357316391	0.466929005878703	0.0135	0.0251	0.0188	0.0065	0.1565	0.0059	0.0062	0.0709	0.0059	0.0963	0.1202	0.0394	0.0049	0.1151	0.0229	0.006	0.0059	0.0043	0.0025	0.0406	0.0211	0.0266	0.0614	0.0162	0.0966	0.0054
18	rs7240687	57549160	0.72	1.95403770947974	0.98	0.0961760782036991	2.49426947048595	0.461685665671575	0.0135	0.0251	0.0188	0.0065	0.1565	0.0059	0.0061	0.0708	0.0059	0.0963	0.1202	0.0395	0.0048	0.1153	0.0227	0.006	0.0059	0.0043	0.0025	0.0408	0.021	0.0266	0.0615	0.0161	0.0967	0.0054
18	rs9966383	57550122	0.72	1.95403770947974	0.98	0.0961760782036991	2.45335915439773	0.452981416287742	0.0135	0.0251	0.0188	0.0065	0.1565	0.0059	0.0061	0.0708	0.0059	0.0962	0.1202	0.0396	0.0048	0.1153	0.0226	0.006	0.0059	0.0044	0.0025	0.0408	0.021	0.0266	0.0615	0.0162	0.0967	0.0054
18	rs72968193	57555987	0.72	1.95403770947974	0.98	0.0961760782036991	2.37417359001529	0.454718775854513	0.0135	0.0252	0.0189	0.0064	0.1566	0.0058	0.0061	0.0708	0.0058	0.0962	0.1201	0.0397	0.0048	0.1152	0.0225	0.006	0.0059	0.0044	0.0025	0.0408	0.0209	0.0266	0.0616	0.0161	0.0967	0.0054
18	rs1544252	57560606	0.72	1.95403770947974	0.98	0.0961760782036991	2.41974425992009	0.489826484915839	0.0135	0.0255	0.0191	0.0064	0.1565	0.0059	0.0061	0.071	0.0057	0.0961	0.12	0.0398	0.0045	0.1148	0.0222	0.0063	0.006	0.0045	0.0025	0.0411	0.0211	0.0266	0.0618	0.0161	0.0965	0.0054
18	rs17781459	57564265	0.72	1.95403770947974	0.98	0.0961760782036991	2.34897515602953	0.488191322183654	0.0135	0.0255	0.0192	0.0065	0.1563	0.0061	0.0061	0.0711	0.0056	0.0959	0.1198	0.0399	0.0043	0.1144	0.0221	0.0066	0.006	0.0046	0.0024	0.0412	0.0212	0.0265	0.0621	0.0162	0.0963	0.0054
18	rs4588085	57566947	0.72	1.95403770947974	0.98	0.0961760782036991	2.35810706185262	0.502271836616924	0.0135	0.0255	0.0192	0.0065	0.1562	0.0063	0.0062	0.0711	0.0055	0.0956	0.1197	0.0399	0.0041	0.1142	0.0218	0.0068	0.0061	0.0047	0.0024	0.0414	0.0213	0.0264	0.0624	0.0161	0.0962	0.0053
18	rs72970003	57567228	0.72	1.95403770947974	0.98	0.0961760782036991	2.27111697900415	0.498981810524823	0.0136	0.0255	0.0192	0.0065	0.1561	0.0063	0.0062	0.0711	0.0055	0.0956	0.1198	0.0398	0.0041	0.1142	0.0218	0.0068	0.0061	0.0047	0.0024	0.0414	0.0214	0.0264	0.0625	0.0161	0.0961	0.0053
18	rs61736947	57567451	0.72	1.95403770947974	0.98	0.0961760782036991	2.12860922379805	0.519772275777641	0.0136	0.0255	0.0192	0.0065	0.1561	0.0064	0.0062	0.0711	0.0055	0.0956	0.1198	0.0398	0.0041	0.1141	0.0218	0.0068	0.006	0.0047	0.0026	0.0415	0.0214	0.0264	0.0629	0.0161	0.0961	0.0053
18	rs78800940	57567699	0.72	1.95403770947974	0.97	0.112481740502774	2.1143437174367	0.533100332944178	0.0136	0.0256	0.0192	0.0065	0.156	0.0064	0.0062	0.0711	0.0054	0.0956	0.1199	0.0397	0.0041	0.114	0.0217	0.0069	0.006	0.0047	0.0026	0.0415	0.0214	0.0263	0.0629	0.0161	0.096	0.0052
18	rs72970015	57573684	0.73	1.84921394662847	0.97	0.112481740502774	1.79149868861986	0.532682557534753	0.0135	0.0256	0.0193	0.0065	0.1548	0.0066	0.0065	0.0708	0.0052	0.0962	0.1201	0.0393	0.004	0.1139	0.0216	0.0072	0.0062	0.0048	0.0025	0.0417	0.0216	0.0262	0.0639	0.0162	0.0955	0.0051
18	rs78942247	57573738	0.73	1.84921394662847	0.96	0.130782650589638	1.79706279514491	0.537980390952681	0.0135	0.0256	0.0193	0.0065	0.1548	0.0066	0.0065	0.0708	0.0052	0.0962	0.1201	0.0393	0.004	0.1139	0.0216	0.0072	0.0062	0.0048	0.0025	0.0417	0.0216	0.0262	0.0639	0.0162	0.0955	0.0051
18	rs34092328	57574204	0.73	1.84921394662847	0.96	0.130782650589638	1.78273666780115	0.533796806500817	0.0134	0.0256	0.0192	0.0065	0.1548	0.0066	0.0065	0.0708	0.0052	0.0962	0.1201	0.0393	0.004	0.1139	0.0216	0.0072	0.0062	0.0048	0.0025	0.0417	0.0216	0.0262	0.064	0.0162	0.0955	0.0051
18	rs117810132	57578824	0.73	1.84921394662847	0.96	0.130782650589638	1.70150761671641	0.513691997043079	0.0134	0.0256	0.0192	0.0065	0.1545	0.0066	0.0065	0.0705	0.0051	0.0965	0.1202	0.0391	0.0039	0.1138	0.0215	0.0073	0.0063	0.0049	0.0024	0.0417	0.0217	0.0261	0.0643	0.0163	0.0956	0.0051
18	rs80226779	57590566	0.73	1.84921394662847	0.96	0.130782650589638	1.58193589834769	0.486013293769899	0.0132	0.0256	0.0191	0.0066	0.1543	0.0067	0.0066	0.0702	0.005	0.097	0.1203	0.0389	0.0039	0.1138	0.0213	0.0075	0.0064	0.005	0.0024	0.0417	0.0217	0.0259	0.0646	0.0163	0.0957	0.0051
18	rs12455765	57590855	0.73	1.84921394662847	0.96	0.130782650589638	1.58705647194454	0.488736220345517	0.0132	0.0257	0.019	0.0066	0.1543	0.0067	0.0066	0.0702	0.005	0.097	0.1204	0.0388	0.0039	0.1138	0.0213	0.0075	0.0064	0.005	0.0024	0.0417	0.0217	0.0259	0.0646	0.0163	0.0957	0.0051
18	rs9319956	57594068	0.73	1.84921394662847	0.96	0.130782650589638	1.63144094155227	0.487238126529828	0.0132	0.0256	0.019	0.0067	0.1542	0.0067	0.0066	0.0702	0.005	0.0971	0.1204	0.0388	0.0039	0.1138	0.0213	0.0075	0.0064	0.005	0.0024	0.0417	0.0218	0.0259	0.0646	0.0163	0.0957	0.005
18	rs35071240	57594259	0.73	1.84921394662847	0.96	0.130782650589638	1.63216540631024	0.492691392231555	0.0132	0.0257	0.019	0.0067	0.1543	0.0067	0.0066	0.0702	0.005	0.0971	0.1204	0.0388	0.0039	0.1138	0.0213	0.0075	0.0064	0.005	0.0024	0.0418	0.0218	0.0259	0.0646	0.0163	0.0957	0.005
18	rs4940480	57599648	0.73	1.84921394662847	0.96	0.130782650589638	1.57590127679366	0.485469178457945	0.0131	0.0258	0.0188	0.0067	0.1543	0.0067	0.0066	0.0701	0.0049	0.097	0.1205	0.0387	0.0038	0.1139	0.0211	0.0076	0.0065	0.005	0.0023	0.0416	0.0219	0.0259	0.0648	0.0162	0.0957	0.005
18	rs11878145	57607365	0.74	1.74777870808855	0.96	0.130782650589638	1.55235428140494	0.462088448934287	0.013	0.0258	0.0188	0.0068	0.1543	0.0067	0.0066	0.07	0.0049	0.0971	0.1205	0.0388	0.0038	0.1142	0.0209	0.0076	0.0065	0.0051	0.0023	0.0416	0.0215	0.026	0.0649	0.0163	0.0955	0.005
18	rs76654870	57610733	0.74	1.74777870808855	0.96	0.130782650589638	1.43538239656769	0.44751358018524	0.0131	0.0258	0.0189	0.0068	0.1545	0.0067	0.0066	0.0699	0.0049	0.097	0.1206	0.0389	0.0038	0.1142	0.0209	0.0076	0.0065	0.0051	0.0023	0.0415	0.0213	0.026	0.0651	0.0163	0.0953	0.0049
18	rs17066410	57613350	0.74	1.74777870808855	0.96	0.130782650589638	1.40546777536462	0.435573122464594	0.0131	0.0258	0.0189	0.0068	0.1546	0.0067	0.0066	0.0701	0.0048	0.097	0.1206	0.039	0.0038	0.1142	0.0209	0.0076	0.0065	0.0051	0.0023	0.0415	0.0211	0.026	0.0649	0.0164	0.0953	0.0049
18	rs116988224	57614874	0.74	1.74777870808855	0.96	0.130782650589638	1.36190919614438	0.426871897939137	0.013	0.0258	0.0189	0.0068	0.1547	0.0068	0.0066	0.07	0.0048	0.097	0.1207	0.0389	0.0038	0.1142	0.0209	0.0076	0.0065	0.005	0.0023	0.0415	0.0211	0.026	0.0649	0.0164	0.0952	0.0049
18	rs35315657	57619709	0.74	1.74777870808855	0.96	0.130782650589638	1.29340837044651	0.413518225962656	0.013	0.0259	0.0189	0.0068	0.1546	0.0068	0.0066	0.07	0.0048	0.097	0.1208	0.0389	0.0038	0.1144	0.0209	0.0076	0.0065	0.0049	0.0023	0.0415	0.0211	0.026	0.0647	0.0164	0.0953	0.0049
18	rs72973643	57624724	0.74	1.74777870808855	0.96	0.130782650589638	1.16598080271038	0.393963971887036	0.0131	0.026	0.019	0.0069	0.1543	0.0068	0.0067	0.0698	0.0047	0.0969	0.1206	0.0388	0.0038	0.1146	0.0208	0.0077	0.0066	0.0045	0.0024	0.0413	0.0211	0.0259	0.065	0.0168	0.0956	0.0048
18	rs948768	57625646	0.75	1.64971298194441	0.96	0.130782650589638	1.12016101531746	0.404421060767495	0.0131	0.026	0.019	0.0069	0.1541	0.0069	0.0067	0.0698	0.0047	0.0969	0.1206	0.0388	0.0038	0.1146	0.0208	0.0077	0.0066	0.0045	0.0024	0.0414	0.021	0.0258	0.0651	0.0168	0.0956	0.0048
18	rs17699313	57631975	0.79	1.29072091625847	0.95	0.15120882267165	0.594062179898063	0.377976520300488	0.0138	0.0262	0.0185	0.0065	0.1593	0.0066	0.0063	0.069	0.003	0.0986	0.1235	0.0362	0.0033	0.1143	0.0185	0.0071	0.0068	0.0067	0.0018	0.0418	0.0208	0.0241	0.0637	0.0176	0.0964	0.0038
18	rs7242745	57632301	0.79	1.29072091625847	0.95	0.15120882267165	0.697747193335597	0.402608285225537	0.0138	0.0263	0.0185	0.0065	0.16	0.0066	0.0063	0.0695	0.0028	0.0988	0.1237	0.0359	0.0033	0.1144	0.0182	0.007	0.0067	0.0068	0.0018	0.042	0.021	0.024	0.0638	0.0177	0.0955	0.0037
18	rs113986149	57636154	0.8	1.20917223849118	0.95	0.15120882267165	0.771432137719394	0.32371849835209	0.0137	0.0262	0.0187	0.0063	0.1618	0.0063	0.0059	0.0695	0.0025	0.0995	0.1251	0.0355	0.0031	0.1144	0.0175	0.0066	0.0064	0.0071	0.0016	0.0419	0.021	0.0235	0.0634	0.0178	0.0958	0.0035
18	rs10871774	57638330	0.81	1.13085046114427	0.95	0.15120882267165	0.858523795018554	0.295988851062191	0.0137	0.0261	0.0188	0.0061	0.1629	0.0061	0.0056	0.0694	0.0023	0.1	0.1259	0.0352	0.003	0.1146	0.0172	0.0062	0.0063	0.0072	0.0015	0.0419	0.021	0.0232	0.0632	0.0179	0.096	0.0034
18	Affx-15135447	57639517	0.81	1.13085046114427	0.95	0.15120882267165	0.915848686677466	0.329083001416643	0.0137	0.0261	0.0189	0.006	0.1633	0.0061	0.0055	0.0694	0.0023	0.1002	0.1262	0.0351	0.003	0.1147	0.0171	0.0061	0.0062	0.0073	0.0014	0.042	0.0209	0.023	0.063	0.0179	0.0959	0.0033
18	rs79834238	57641796	0.81	1.13085046114427	0.95	0.15120882267165	0.986974650512457	0.379503284695167	0.0137	0.0262	0.019	0.0057	0.1639	0.0059	0.0053	0.0693	0.0022	0.1004	0.1267	0.0349	0.0029	0.115	0.0168	0.0058	0.0061	0.0074	0.0014	0.042	0.0209	0.0227	0.0629	0.0181	0.0959	0.0032
18	rs8096920	57643880	0.81	1.13085046114427	0.95	0.15120882267165	1.02890490406715	0.316324434414308	0.0137	0.0262	0.0191	0.0057	0.1641	0.0059	0.0053	0.0693	0.0022	0.1005	0.1268	0.0349	0.0028	0.115	0.0168	0.0058	0.0061	0.0074	0.0014	0.042	0.0209	0.0227	0.0629	0.0181	0.0959	0.0032
18	rs79330685	57649480	0.81	1.13085046114427	0.95	0.15120882267165	1.00187418797408	0.310902321078217	0.0137	0.0263	0.0192	0.0055	0.1644	0.0058	0.0052	0.0694	0.0022	0.1008	0.1272	0.0346	0.0029	0.1153	0.0167	0.0056	0.006	0.0075	0.0015	0.0421	0.0211	0.0226	0.0629	0.0182	0.0951	0.0031
18	rs28648404	57650468	0.81	1.13085046114427	0.95	0.15120882267165	0.993385667792663	0.300142419931061	0.0137	0.0263	0.0192	0.0055	0.1644	0.0058	0.0051	0.0694	0.0022	0.1008	0.1273	0.0345	0.0029	0.1154	0.0167	0.0056	0.006	0.0075	0.0015	0.0421	0.0212	0.0226	0.0629	0.0182	0.0949	0.003
18	rs17066447	57652148	0.81	1.13085046114427	0.95	0.15120882267165	1.0232674428211	0.270173735640947	0.0136	0.0263	0.0192	0.0054	0.1646	0.0058	0.0051	0.0695	0.0022	0.1009	0.1274	0.0345	0.0029	0.1154	0.0166	0.0054	0.0059	0.0075	0.0015	0.0422	0.0213	0.0226	0.0629	0.0183	0.0948	0.003
18	rs12604621	57655100	0.82	1.05572611347058	0.94	0.173887076546345	1.03255424696733	0.293505109976614	0.0137	0.0263	0.0193	0.0053	0.1652	0.0057	0.0049	0.0695	0.0022	0.1009	0.1273	0.0345	0.0029	0.1154	0.0165	0.0051	0.0059	0.0075	0.0015	0.0425	0.0216	0.0225	0.0629	0.0184	0.0945	0.0029
18	rs4487010	57658779	0.82	1.05572611347058	0.94	0.173887076546345	1.04379561261843	0.290674320126259	0.0137	0.0263	0.0194	0.0052	0.1654	0.0057	0.0049	0.0695	0.0021	0.1013	0.1274	0.0346	0.0029	0.1153	0.0165	0.005	0.0059	0.0075	0.0015	0.0425	0.0216	0.0226	0.063	0.0184	0.094	0.0029
18	rs2156226	57659982	0.83	0.983767787599247	0.94	0.173887076546345	2.10135115295147	0.318137967515248	0.0136	0.0259	0.0194	0.0048	0.1668	0.0055	0.0046	0.0693	0.002	0.1024	0.1277	0.0343	0.0029	0.115	0.0163	0.0047	0.0056	0.0087	0.0016	0.0417	0.0217	0.0225	0.0635	0.0185	0.0933	0.0028
18	rs117821214	57660867	0.83	0.983767787599247	0.94	0.173887076546345	2.2367074514087	0.312225154572281	0.0135	0.0259	0.0195	0.0048	0.167	0.0054	0.0045	0.0693	0.002	0.1025	0.1277	0.0342	0.0029	0.1148	0.0163	0.0046	0.0055	0.0089	0.0016	0.0416	0.0218	0.0227	0.0636	0.0185	0.0932	0.0028
18	rs8095200	57662115	0.83	0.983767787599247	0.94	0.173887076546345	2.24765856352223	0.308021951719163	0.0135	0.0259	0.0195	0.0048	0.167	0.0054	0.0045	0.0693	0.002	0.1025	0.1277	0.0342	0.0029	0.1148	0.0163	0.0046	0.0055	0.0089	0.0016	0.0416	0.0218	0.0227	0.0636	0.0185	0.0932	0.0028
18	rs117488297	57662606	0.83	0.983767787599247	0.94	0.173887076546345	2.25135123771696	0.308381560662893	0.0135	0.0259	0.0195	0.0048	0.167	0.0054	0.0045	0.0693	0.002	0.1025	0.1277	0.0342	0.0028	0.1148	0.0163	0.0046	0.0055	0.0089	0.0016	0.0416	0.0218	0.0227	0.0636	0.0185	0.0932	0.0028
18	rs117132178	57674362	0.83	0.983767787599247	0.92	0.226487429171296	2.32257970816107	0.331529927061795	0.0135	0.0259	0.0195	0.0047	0.1671	0.0054	0.0044	0.0693	0.002	0.1025	0.1277	0.0342	0.0028	0.1148	0.0163	0.0046	0.0055	0.0089	0.0016	0.0417	0.0219	0.0227	0.0637	0.0185	0.0931	0.0027
18	rs2000745	57677304	0.83	0.983767787599247	0.92	0.226487429171296	2.46796271348278	0.361046108028788	0.0135	0.0259	0.0195	0.0046	0.1674	0.0054	0.0044	0.0694	0.0019	0.1026	0.1276	0.0342	0.0028	0.1148	0.0163	0.0045	0.0055	0.009	0.0016	0.0418	0.0221	0.0227	0.0636	0.0185	0.0929	0.0027
18	rs59777123	57690077	0.83	0.983767787599247	0.91	0.256642068151906	2.7467549225938	0.363684858623505	0.0134	0.0258	0.0194	0.0046	0.1685	0.0053	0.0043	0.0694	0.0019	0.1027	0.1279	0.0339	0.0028	0.1141	0.0163	0.0043	0.0054	0.0092	0.0016	0.0418	0.0223	0.0227	0.0638	0.0186	0.0925	0.0025
18	rs768456	57712417	0.83	0.983767787599247	0.91	0.256642068151906	2.83944193160862	0.318985330996762	0.0134	0.0258	0.0194	0.0046	0.1686	0.0053	0.0043	0.0694	0.0019	0.1027	0.1279	0.0338	0.0028	0.1141	0.0163	0.0043	0.0054	0.0092	0.0016	0.0419	0.0224	0.0227	0.0639	0.0186	0.0925	0.0025
18	rs6567147	57713211	0.83	0.983767787599247	0.91	0.256642068151906	2.83807771614341	0.31971217204012	0.0133	0.0258	0.0194	0.0046	0.1685	0.0053	0.0042	0.0694	0.0019	0.1027	0.1279	0.0338	0.0028	0.1141	0.0164	0.0043	0.0054	0.0092	0.0016	0.042	0.0224	0.0227	0.064	0.0186	0.0925	0.0025
18	rs17781900	57713755	0.83	0.983767787599247	0.91	0.256642068151906	2.84006209402966	0.346693607835609	0.0133	0.0259	0.0193	0.0046	0.1685	0.0053	0.0042	0.0694	0.0019	0.1027	0.1279	0.0339	0.0028	0.114	0.0164	0.0043	0.0054	0.0092	0.0016	0.042	0.0224	0.0227	0.0639	0.0186	0.0925	0.0025
18	rs9945063	57715608	0.83	0.983767787599247	0.91	0.256642068151906	3.33010170446528	0.264549066928429	0.0134	0.0258	0.0193	0.0046	0.1686	0.0052	0.0041	0.0695	0.0018	0.1029	0.128	0.0337	0.0031	0.1133	0.0166	0.0042	0.0055	0.0095	0.0015	0.0417	0.0224	0.0228	0.0642	0.0191	0.0922	0.0023
18	rs62095081	57716202	0.83	0.983767787599247	0.9	0.289513196358555	3.56522363939126	0.243316969283838	0.0134	0.0257	0.0192	0.0046	0.169	0.0052	0.004	0.0696	0.0016	0.1029	0.1279	0.0335	0.003	0.1132	0.0165	0.0042	0.0056	0.0096	0.0014	0.0415	0.0223	0.0227	0.0644	0.0196	0.0922	0.0023
18	rs9958194	57720398	0.84	0.914942008907111	0.9	0.289513196358555	3.7209987991111	0.217482568807667	0.0135	0.0256	0.0192	0.0046	0.1694	0.0052	0.004	0.0696	0.0016	0.1029	0.1279	0.0332	0.0029	0.1131	0.0166	0.004	0.0056	0.0096	0.0014	0.0414	0.0223	0.0227	0.0647	0.0199	0.0924	0.0021
18	rs72989246	57721198	0.84	0.914942008907111	0.9	0.289513196358555	3.72193620300134	0.214373701007763	0.0135	0.0256	0.0192	0.0045	0.1695	0.0052	0.004	0.0696	0.0015	0.1029	0.1279	0.0331	0.0029	0.1131	0.0166	0.004	0.0056	0.0096	0.0014	0.0414	0.0223	0.0227	0.0647	0.02	0.0924	0.0021
18	rs4613164	57725188	0.84	0.914942008907111	0.89	0.325204496311925	3.67808074983252	0.212664790837299	0.0135	0.0256	0.0192	0.0046	0.1696	0.0052	0.004	0.0697	0.0015	0.1029	0.1278	0.0331	0.0028	0.1131	0.0166	0.004	0.0057	0.0095	0.0014	0.0413	0.0222	0.0227	0.0647	0.02	0.0924	0.0022
18	rs62097159	57727147	0.84	0.914942008907111	0.89	0.325204496311925	3.60154145715814	0.21309159484377	0.0135	0.0256	0.0191	0.0046	0.1698	0.0052	0.004	0.0696	0.0016	0.1028	0.1277	0.0329	0.0028	0.1131	0.0167	0.004	0.0057	0.0096	0.0014	0.0411	0.0222	0.0227	0.0647	0.0201	0.0924	0.0022
18	rs3897645	57728947	0.84	0.914942008907111	0.89	0.325204496311925	5.39322755270168	0.22875138966079	0.0134	0.0254	0.019	0.0042	0.1748	0.0049	0.0036	0.0697	0.0018	0.1034	0.1266	0.0306	0.0027	0.1113	0.0166	0.0035	0.0062	0.0104	0.0013	0.0389	0.0236	0.023	0.0653	0.0212	0.0922	0.0018
18	rs4121765	57730096	0.84	0.914942008907111	0.89	0.325204496311925	5.49073092432937	0.217375121483188	0.0134	0.0254	0.0189	0.0042	0.1752	0.0048	0.0035	0.0698	0.0018	0.1035	0.1266	0.0304	0.0027	0.1112	0.0166	0.0034	0.0063	0.0104	0.0013	0.0387	0.0237	0.023	0.0652	0.0213	0.0924	0.0018
18	rs36030660	57735945	0.84	0.914942008907111	0.89	0.325204496311925	5.85262279421201	0.207036478098003	0.0134	0.0252	0.0189	0.0041	0.1756	0.0048	0.0034	0.0697	0.0018	0.1036	0.1267	0.0302	0.0026	0.1123	0.0165	0.0035	0.0064	0.0105	0.0013	0.0386	0.0236	0.0227	0.065	0.0213	0.0921	0.0017
18	rs7240566	57744189	0.84	0.914942008907111	0.88	0.363814363818289	5.80205630418727	0.201668190340781	0.0134	0.0252	0.0188	0.0041	0.1758	0.0048	0.0034	0.0695	0.0018	0.1037	0.1267	0.0302	0.0026	0.1123	0.0165	0.0035	0.0063	0.0105	0.0013	0.0385	0.0237	0.0227	0.065	0.0213	0.092	0.0017
18	rs77232216	57755040	0.84	0.914942008907111	0.88	0.363814363818289	5.82328818780957	0.202927074854229	0.0135	0.0252	0.0189	0.0041	0.1759	0.0048	0.0034	0.0693	0.0018	0.1037	0.1267	0.0302	0.0025	0.1123	0.0165	0.0035	0.0063	0.0105	0.0013	0.0386	0.0238	0.0227	0.065	0.0213	0.092	0.0017
18	rs72982950	57755691	0.84	0.914942008907111	0.88	0.363814363818289	5.80609200728863	0.206825072014363	0.0135	0.0252	0.0189	0.0041	0.176	0.0048	0.0034	0.0693	0.0019	0.1037	0.1266	0.0302	0.0026	0.1123	0.0165	0.0035	0.0063	0.0105	0.0014	0.0385	0.0238	0.0227	0.065	0.0213	0.092	0.0017
18	rs35981845	57758860	0.84	0.914942008907111	0.88	0.363814363818289	5.87029937396969	0.202507155376648	0.0136	0.0252	0.0189	0.0041	0.1762	0.0048	0.0034	0.0691	0.0019	0.1037	0.1267	0.0302	0.0025	0.1123	0.0165	0.0035	0.0063	0.0105	0.0014	0.0384	0.0237	0.0227	0.065	0.0213	0.092	0.0017
18	rs75069525	57785040	0.84	0.914942008907111	0.87	0.405435896572436	6.13111167460045	0.189533211808396	0.0136	0.0251	0.0188	0.004	0.1765	0.0049	0.0033	0.069	0.0018	0.1037	0.127	0.0301	0.0024	0.1122	0.0165	0.0034	0.0063	0.0106	0.0013	0.0381	0.0237	0.0226	0.0651	0.0213	0.0923	0.0017
18	rs1942878	57785211	0.84	0.914942008907111	0.87	0.405435896572436	6.13156559731485	0.189533211808396	0.0136	0.0251	0.0188	0.004	0.1765	0.0049	0.0033	0.069	0.0018	0.1037	0.127	0.0301	0.0024	0.1122	0.0165	0.0034	0.0063	0.0106	0.0013	0.0381	0.0237	0.0226	0.0651	0.0213	0.0923	0.0016
18	rs117758180	57809744	0.84	0.914942008907111	0.87	0.405435896572436	6.61785373511742	0.17196779159252	0.0136	0.0249	0.0187	0.004	0.1772	0.005	0.0033	0.0688	0.0017	0.1037	0.1274	0.03	0.0024	0.1119	0.0164	0.0034	0.0063	0.0108	0.0013	0.0376	0.0236	0.0226	0.0652	0.0214	0.093	0.0016
18	rs72982997	57821194	0.84	0.914942008907111	0.87	0.405435896572436	6.7836555782179	0.174554916830278	0.0136	0.0249	0.0187	0.004	0.1773	0.005	0.0032	0.0687	0.0017	0.1038	0.1275	0.03	0.0023	0.1118	0.0164	0.0034	0.0063	0.0108	0.0013	0.0375	0.0236	0.0226	0.0652	0.0214	0.0931	0.0016
18	rs79713836	57822604	0.84	0.914942008907111	0.87	0.405435896572436	6.77716150434031	0.17385706294121	0.0136	0.0249	0.0187	0.004	0.1772	0.005	0.0032	0.0687	0.0017	0.1038	0.1274	0.03	0.0023	0.1118	0.0164	0.0033	0.0063	0.0108	0.0013	0.0375	0.0236	0.0226	0.0653	0.0214	0.0931	0.0016
18	rs633265	57831468	0.84	0.914942008907111	0.87	0.405435896572436	6.94953767173962	0.178561187598278	0.0137	0.0249	0.0187	0.004	0.1774	0.005	0.0032	0.0686	0.0017	0.1037	0.1275	0.03	0.0023	0.1116	0.0164	0.0033	0.0064	0.0109	0.0013	0.0374	0.0236	0.0226	0.0652	0.0214	0.0933	0.0016
18	rs571312	57839769	0.84	0.914942008907111	0.87	0.405435896572436	6.83007980042919	0.190868931332259	0.0136	0.0249	0.0187	0.004	0.1777	0.005	0.0032	0.0687	0.0017	0.1036	0.1275	0.0299	0.0024	0.1109	0.0164	0.0034	0.0064	0.0109	0.0013	0.0374	0.0237	0.0227	0.0654	0.0214	0.0934	0.0018
18	rs589850	57841891	0.84	0.914942008907111	0.87	0.405435896572436	6.97659175075731	0.197907337250839	0.0136	0.0249	0.0187	0.004	0.1778	0.005	0.0032	0.0687	0.0017	0.1036	0.1274	0.0299	0.0024	0.1107	0.0163	0.0034	0.0063	0.0109	0.0013	0.0374	0.0238	0.0228	0.0654	0.0214	0.0935	0.0018
18	rs1350341	57842533	0.84	0.914942008907111	0.87	0.405435896572436	7.1057854593373	0.199575892062304	0.0136	0.0249	0.0187	0.004	0.1778	0.005	0.0032	0.0687	0.0017	0.1036	0.1274	0.0299	0.0024	0.1106	0.0163	0.0034	0.0063	0.011	0.0013	0.0374	0.0238	0.0228	0.0654	0.0214	0.0935	0.0018
18	rs17782313	57851097	0.84	0.914942008907111	0.87	0.405435896572436	7.16188436660292	0.207353721949946	0.0137	0.0249	0.0186	0.004	0.1781	0.005	0.0031	0.0687	0.0017	0.1035	0.1274	0.0298	0.0024	0.1105	0.0163	0.0034	0.0063	0.011	0.0013	0.0374	0.0237	0.0228	0.0654	0.0213	0.0936	0.0019
18	rs10871777	57851763	0.84	0.914942008907111	0.87	0.405435896572436	7.15922582781258	0.208412367335258	0.0137	0.0249	0.0186	0.004	0.1781	0.005	0.0031	0.0687	0.0017	0.1035	0.1274	0.0298	0.0024	0.1105	0.0163	0.0034	0.0063	0.011	0.0013	0.0374	0.0237	0.0228	0.0654	0.0213	0.0936	0.0019
18	rs11152214	57854144	0.84	0.914942008907111	0.87	0.405435896572436	7.18331645302955	0.213732330589478	0.0137	0.0249	0.0186	0.004	0.1782	0.005	0.0031	0.0686	0.0018	0.1035	0.1275	0.0298	0.0024	0.1105	0.0163	0.0034	0.0063	0.011	0.0013	0.0374	0.0237	0.0228	0.0654	0.0213	0.0937	0.0019
18	rs1942873	57855886	0.84	0.914942008907111	0.87	0.405435896572436	7.18691582805093	0.222443922311406	0.0137	0.0248	0.0188	0.004	0.1786	0.005	0.0031	0.0685	0.0018	0.1034	0.1275	0.0297	0.0024	0.1102	0.0163	0.0033	0.0063	0.0111	0.0013	0.0373	0.0236	0.0228	0.0653	0.0212	0.0939	0.0019
18	rs9319962	57864141	0.84	0.914942008907111	0.87	0.405435896572436	7.24706419689602	0.223310497914428	0.0137	0.0248	0.019	0.004	0.1789	0.005	0.0031	0.0684	0.0018	0.1032	0.1275	0.0296	0.0024	0.1098	0.0163	0.0033	0.0064	0.0111	0.0014	0.0372	0.0235	0.0229	0.0654	0.0212	0.0943	0.0019
18	rs35922794	57865141	0.84	0.914942008907111	0.87	0.405435896572436	7.22857019177522	0.221686572135252	0.0137	0.0248	0.019	0.004	0.1789	0.005	0.0031	0.0684	0.0018	0.1032	0.1275	0.0296	0.0024	0.1098	0.0163	0.0033	0.0063	0.0111	0.0014	0.0372	0.0235	0.0229	0.0654	0.0212	0.0943	0.0019
18	rs78375677	57874703	0.85	0.849213100564478	0.87	0.405435896572436	6.98654816984858	0.227550742548961	0.0138	0.0247	0.0189	0.004	0.1795	0.005	0.003	0.0685	0.0018	0.1029	0.1276	0.0293	0.0024	0.1096	0.0162	0.0033	0.0063	0.011	0.0014	0.0371	0.0234	0.0229	0.0654	0.021	0.0946	0.0019
18	rs489693	57882787	0.85	0.849213100564478	0.87	0.405435896572436	6.98219187354482	0.234014448019754	0.0138	0.0247	0.0189	0.004	0.1796	0.005	0.003	0.0686	0.0019	0.1029	0.1276	0.0293	0.0024	0.1095	0.0162	0.0033	0.0063	0.011	0.0014	0.0371	0.0233	0.0229	0.0655	0.021	0.0947	0.0019
18	rs12970134	57884750	0.85	0.849213100564478	0.87	0.405435896572436	6.93928150584731	0.224503833117382	0.0138	0.0247	0.0189	0.004	0.1797	0.005	0.003	0.0686	0.0019	0.1029	0.1276	0.0292	0.0024	0.1094	0.0162	0.0033	0.0062	0.011	0.0014	0.0371	0.0233	0.023	0.0655	0.0209	0.0947	0.002
18	rs62096059	57903416	0.85	0.849213100564478	0.85	0.498060230126391	6.86602668407995	0.240869377161002	0.0138	0.0245	0.0189	0.0041	0.1802	0.005	0.003	0.0687	0.0019	0.1027	0.1279	0.029	0.0025	0.1092	0.0161	0.0034	0.0062	0.0111	0.0015	0.0369	0.0233	0.0229	0.0657	0.0208	0.0946	0.002
18	rs17175727	57910066	0.85	0.849213100564478	0.84	0.549223467132668	6.82651825751319	0.242648660608635	0.0138	0.0245	0.0189	0.0041	0.1803	0.0051	0.003	0.0687	0.0019	0.1027	0.1279	0.029	0.0025	0.1092	0.016	0.0034	0.0062	0.0111	0.0015	0.0369	0.0233	0.0229	0.0657	0.0208	0.0945	0.002
18	rs56069042	57914644	0.86	0.78654304280128	0.84	0.549223467132668	6.64463143928797	0.279784311626839	0.0138	0.024	0.0191	0.0042	0.1814	0.0051	0.0031	0.0691	0.002	0.1022	0.1283	0.0283	0.0025	0.1085	0.0161	0.0035	0.0063	0.0111	0.0016	0.0364	0.0231	0.0229	0.0663	0.0208	0.094	0.0022
18	rs117035396	57918173	0.86	0.78654304280128	0.84	0.549223467132668	6.25956087277412	0.286561054103229	0.014	0.0235	0.0192	0.0044	0.1828	0.0051	0.0032	0.0695	0.0022	0.1016	0.1283	0.0275	0.0025	0.1081	0.0162	0.0037	0.0063	0.011	0.0017	0.0358	0.0228	0.0228	0.0668	0.0206	0.0936	0.0024
18	rs8086325	57925821	0.86	0.78654304280128	0.84	0.549223467132668	6.40935793571668	0.305508201234763	0.014	0.0235	0.0193	0.0044	0.183	0.0051	0.0032	0.0696	0.0022	0.1015	0.1283	0.0274	0.0025	0.108	0.0162	0.0037	0.0063	0.011	0.0017	0.0357	0.0228	0.0228	0.0669	0.0206	0.0937	0.0025
18	rs55820593	57929348	0.86	0.78654304280128	0.84	0.549223467132668	6.38797686251688	0.307303109617828	0.0141	0.0234	0.0193	0.0045	0.183	0.0051	0.0032	0.0696	0.0022	0.1015	0.1283	0.0273	0.0025	0.108	0.0162	0.0037	0.0063	0.011	0.0017	0.0357	0.0228	0.0228	0.0669	0.0206	0.0937	0.0025
18	rs17782541	57945602	0.86	0.78654304280128	0.84	0.549223467132668	6.41134410353422	0.297885461275152	0.0141	0.0234	0.0193	0.0045	0.1832	0.0051	0.0032	0.0695	0.0022	0.1014	0.1284	0.0272	0.0025	0.1078	0.0162	0.0037	0.0063	0.0111	0.0017	0.0357	0.0228	0.0228	0.0669	0.0206	0.0937	0.0025
18	rs34360845	57947424	0.86	0.78654304280128	0.84	0.549223467132668	6.40645531400812	0.293386994562684	0.0141	0.0234	0.0193	0.0045	0.1832	0.0051	0.0032	0.0695	0.0022	0.1014	0.1284	0.0272	0.0025	0.1078	0.0162	0.0037	0.0063	0.0111	0.0017	0.0357	0.0228	0.0229	0.0669	0.0206	0.0936	0.0026
18	rs17773370	57951433	0.86	0.78654304280128	0.84	0.549223467132668	6.4264738884564	0.312345494932485	0.0142	0.0234	0.0193	0.0045	0.1833	0.0051	0.0032	0.0694	0.0023	0.1013	0.1285	0.0271	0.0025	0.1077	0.0163	0.0037	0.0063	0.0111	0.0017	0.0357	0.0227	0.0229	0.0669	0.0206	0.0936	0.0026
18	rs17700759	57959015	0.86	0.78654304280128	0.84	0.549223467132668	6.34968238573597	0.33055052134731	0.0144	0.0232	0.0193	0.0045	0.1836	0.005	0.0032	0.0693	0.0023	0.1011	0.1286	0.0268	0.0025	0.1071	0.0164	0.0038	0.0064	0.0111	0.0017	0.0358	0.0227	0.0231	0.0668	0.0208	0.0938	0.0027
18	rs17773430	57963117	0.86	0.78654304280128	0.84	0.549223467132668	6.60816403474165	0.344462301873044	0.0145	0.0231	0.0193	0.0046	0.1836	0.0049	0.0033	0.0692	0.0023	0.1014	0.1286	0.0266	0.0025	0.107	0.0163	0.0038	0.0064	0.0112	0.0018	0.0359	0.0227	0.0232	0.0667	0.0208	0.0938	0.0027
18	rs9675886	57969322	0.86	0.78654304280128	0.84	0.549223467132668	6.67482230109394	0.364565652655966	0.0147	0.0231	0.0193	0.0046	0.1836	0.0049	0.0033	0.0692	0.0023	0.1015	0.1286	0.0266	0.0025	0.1068	0.0163	0.0038	0.0064	0.0112	0.0018	0.0358	0.0226	0.0229	0.0667	0.0208	0.0939	0.0028
18	rs1457490	57974920	0.86	0.78654304280128	0.84	0.549223467132668	6.74362968533822	0.378866923492801	0.0147	0.0231	0.0193	0.0046	0.1835	0.0049	0.0033	0.0693	0.0023	0.1015	0.1286	0.0266	0.0025	0.1067	0.0163	0.0038	0.0064	0.0113	0.0018	0.0358	0.0227	0.023	0.0667	0.0208	0.0939	0.0028
18	rs62097787	57981057	0.86	0.78654304280128	0.84	0.549223467132668	6.82063482356631	0.371127511924022	0.0147	0.0231	0.0193	0.0046	0.1834	0.0048	0.0033	0.0692	0.0023	0.1015	0.1286	0.0266	0.0025	0.1066	0.0163	0.0038	0.0063	0.0113	0.0018	0.0358	0.0227	0.0229	0.0667	0.0208	0.0939	0.0028
18	rs17773501	57988239	0.86	0.78654304280128	0.84	0.549223467132668	6.69979784989898	0.338532550552452	0.0147	0.0231	0.0193	0.0046	0.1834	0.0048	0.0033	0.0692	0.0024	0.1015	0.1285	0.0265	0.0025	0.1065	0.0163	0.0038	0.0063	0.0113	0.0018	0.0357	0.0228	0.0229	0.0667	0.0208	0.0941	0.0028
18	rs34456180	57991536	0.86	0.78654304280128	0.84	0.549223467132668	6.69702181377499	0.336931717779373	0.0147	0.0231	0.0193	0.0046	0.1834	0.0048	0.0033	0.0692	0.0024	0.1015	0.1286	0.0265	0.0025	0.1065	0.0163	0.0038	0.0063	0.0113	0.0018	0.0357	0.0228	0.0229	0.0667	0.0208	0.0941	0.0028
18	rs74869857	58013648	0.86	0.78654304280128	0.84	0.549223467132668	6.65956920528559	0.35766147099645	0.0147	0.0231	0.0193	0.0046	0.1833	0.0048	0.0034	0.0693	0.0025	0.1016	0.1285	0.0264	0.0025	0.1063	0.0163	0.0038	0.0063	0.0114	0.0018	0.0357	0.0228	0.0229	0.0667	0.0208	0.0942	0.0028
18	rs11872889	58017423	0.86	0.78654304280128	0.84	0.549223467132668	6.65171444049127	0.367968643820657	0.0147	0.0231	0.0193	0.0046	0.1832	0.0048	0.0034	0.0693	0.0025	0.1016	0.1285	0.0264	0.0025	0.1063	0.0163	0.0038	0.0063	0.0114	0.0018	0.0357	0.0229	0.0229	0.0667	0.0208	0.0942	0.0028
18	rs12958350	58022624	0.86	0.78654304280128	0.84	0.549223467132668	6.98763733209367	0.576416211671524	0.0149	0.0233	0.0191	0.0048	0.1822	0.005	0.0037	0.0697	0.003	0.102	0.1278	0.0256	0.0028	0.1043	0.0166	0.004	0.0065	0.0116	0.0019	0.0356	0.0237	0.0232	0.0662	0.0207	0.0945	0.0033
18	rs117920360	58030683	0.87	0.726891327677376	0.84	0.549223467132668	6.43182464141563	0.619523954200457	0.015	0.0233	0.0188	0.0049	0.182	0.0049	0.0038	0.0704	0.0032	0.1027	0.1279	0.0248	0.0028	0.103	0.0169	0.0041	0.0065	0.0114	0.002	0.0357	0.0243	0.0233	0.0655	0.0205	0.0947	0.0035
18	rs17066839	58034768	0.87	0.726891327677376	0.84	0.549223467132668	6.28815016818236	0.615627120305377	0.015	0.0233	0.0188	0.005	0.182	0.0049	0.0039	0.0704	0.0033	0.1028	0.1279	0.0246	0.0028	0.1028	0.0169	0.0041	0.0065	0.0113	0.002	0.0357	0.0244	0.0234	0.0653	0.0205	0.0947	0.0034
18	rs2229616	58039276	0.87	0.726891327677376	0.84	0.549223467132668	6.28191284969108	0.609576945821305	0.015	0.0233	0.0188	0.005	0.1819	0.0049	0.0039	0.0705	0.0033	0.1029	0.1279	0.0245	0.0028	0.1027	0.017	0.0041	0.0065	0.0113	0.002	0.0357	0.0245	0.0234	0.0653	0.0205	0.0947	0.0035
18	rs8087522	58040478	0.87	0.726891327677376	0.83	0.603719568470427	6.40920515907817	0.644191009472617	0.0151	0.0233	0.0188	0.005	0.1819	0.0049	0.0039	0.0705	0.0033	0.1029	0.1279	0.0245	0.0028	0.1027	0.017	0.0041	0.0065	0.0113	0.002	0.0357	0.0245	0.0235	0.0653	0.0205	0.0948	0.0035
18	rs11872992	58040587	0.87	0.726891327677376	0.84	0.549223467132668	6.40217828367235	0.643608037435057	0.015	0.0233	0.0188	0.005	0.1819	0.0049	0.0039	0.0705	0.0033	0.1029	0.1279	0.0245	0.0028	0.1027	0.017	0.0041	0.0065	0.0113	0.002	0.0357	0.0245	0.0234	0.0652	0.0205	0.0948	0.0035
18	rs1943217	58044181	0.87	0.726891327677376	0.83	0.603719568470427	6.2437577310109	0.63676731875327	0.015	0.0233	0.0188	0.005	0.182	0.0049	0.0039	0.0707	0.0033	0.1028	0.1279	0.0246	0.0028	0.1026	0.017	0.0041	0.0065	0.0112	0.002	0.0357	0.0245	0.0234	0.0652	0.0205	0.0948	0.0035
18	rs76671217	58050672	0.87	0.726891327677376	0.83	0.603719568470427	6.21870335547745	0.639967241396184	0.015	0.0233	0.0188	0.005	0.1819	0.005	0.004	0.0708	0.0033	0.1028	0.1279	0.0246	0.0028	0.1027	0.017	0.0041	0.0065	0.0112	0.0019	0.0358	0.0245	0.0234	0.0651	0.0205	0.0948	0.0035
18	rs182332530	58050748	0.87	0.726891327677376	0.83	0.603719568470427	6.24087156082088	0.642442460926803	0.015	0.0233	0.0188	0.005	0.1819	0.005	0.004	0.0708	0.0033	0.1028	0.1279	0.0246	0.0028	0.1027	0.017	0.0041	0.0065	0.0112	0.0019	0.0358	0.0245	0.0234	0.0651	0.0205	0.0947	0.0035
18	rs8097783	58051294	0.87	0.726891327677376	0.83	0.603719568470427	6.24694804749439	0.638948679344277	0.015	0.0233	0.0188	0.005	0.1819	0.005	0.004	0.0708	0.0033	0.1028	0.1279	0.0246	0.0028	0.1027	0.017	0.0041	0.0065	0.0112	0.0019	0.0358	0.0245	0.0234	0.0651	0.0205	0.0946	0.0035
18	rs71357694	58055906	0.87	0.726891327677376	0.83	0.603719568470427	6.20307452787099	0.633135586185222	0.015	0.0232	0.0188	0.005	0.1817	0.005	0.004	0.0708	0.0034	0.1028	0.128	0.0246	0.0028	0.1027	0.0171	0.0041	0.0065	0.0112	0.0019	0.0358	0.0246	0.0235	0.065	0.0204	0.0946	0.0035
18	rs10503038	58058931	0.87	0.726891327677376	0.83	0.603719568470427	6.16032907815747	0.610008631946609	0.015	0.0232	0.0188	0.0051	0.1817	0.005	0.0041	0.0707	0.0034	0.1029	0.1279	0.0246	0.0028	0.1026	0.0171	0.0041	0.0066	0.0112	0.0019	0.0357	0.0246	0.0235	0.0649	0.0204	0.0947	0.0035
18	rs72973941	58064934	0.87	0.726891327677376	0.83	0.603719568470427	6.101773732757	0.596803402320768	0.015	0.0231	0.0188	0.0051	0.1817	0.0051	0.0042	0.0707	0.0035	0.103	0.1277	0.0246	0.0028	0.1025	0.0172	0.0041	0.0066	0.0111	0.0019	0.0356	0.0247	0.0236	0.0648	0.0203	0.0948	0.0035
18	rs12457014	58065125	0.87	0.726891327677376	0.83	0.603719568470427	6.04635872317571	0.583525201975591	0.015	0.023	0.0189	0.0051	0.1817	0.0051	0.0042	0.0707	0.0035	0.103	0.1277	0.0246	0.0028	0.1025	0.0172	0.0041	0.0066	0.0111	0.0019	0.0357	0.0247	0.0236	0.0648	0.0204	0.0948	0.0035
18	rs11878133	58067037	0.88	0.670214810425093	0.83	0.603719568470427	5.71298482361511	0.547072509429064	0.0149	0.023	0.0188	0.0051	0.1817	0.0051	0.0042	0.0707	0.0036	0.103	0.1276	0.0245	0.0028	0.1025	0.0172	0.0041	0.0066	0.011	0.0019	0.0358	0.0246	0.0236	0.0647	0.0205	0.0949	0.0035
18	rs73457612	58072850	0.88	0.670214810425093	0.83	0.603719568470427	5.70851711513722	0.54301136817951	0.0149	0.023	0.0189	0.0051	0.1817	0.0051	0.0042	0.0707	0.0036	0.103	0.1276	0.0245	0.0028	0.1025	0.0172	0.0041	0.0066	0.011	0.0019	0.0358	0.0246	0.0236	0.0647	0.0205	0.0949	0.0035
18	rs62097829	58081945	0.88	0.670214810425093	0.83	0.603719568470427	5.46167333266916	0.567206182977815	0.015	0.023	0.0188	0.0042	0.1818	0.0051	0.0041	0.0708	0.0036	0.103	0.1276	0.0245	0.0029	0.1025	0.0173	0.0054	0.0058	0.011	0.0019	0.0358	0.0246	0.0237	0.0646	0.0206	0.0949	0.0035
18	rs62097830	58084377	0.88	0.670214810425093	0.83	0.603719568470427	5.44428536497402	0.564662102914041	0.015	0.023	0.0188	0.0042	0.1818	0.0051	0.0041	0.0708	0.0036	0.1031	0.1276	0.0245	0.0029	0.1025	0.0173	0.0054	0.0058	0.011	0.0019	0.0358	0.0246	0.0237	0.0646	0.0206	0.0948	0.0035
18	rs8097129	58088188	0.88	0.670214810425093	0.83	0.603719568470427	5.25241378130689	0.518803754650554	0.015	0.023	0.0187	0.0042	0.1818	0.005	0.0041	0.0708	0.0035	0.1031	0.1276	0.0245	0.0029	0.1025	0.0174	0.0054	0.0058	0.011	0.0019	0.0358	0.0245	0.0237	0.0645	0.0206	0.0949	0.0035
18	rs72973951	58092205	0.88	0.670214810425093	0.83	0.603719568470427	4.8921486119992	0.456591736073712	0.0149	0.0229	0.0186	0.0042	0.1817	0.005	0.0042	0.0708	0.0034	0.1033	0.1275	0.0245	0.0028	0.1025	0.0177	0.0054	0.0058	0.0108	0.0018	0.0359	0.0245	0.0239	0.0641	0.0206	0.0955	0.0035
18	rs11661166	58092941	0.88	0.670214810425093	0.83	0.603719568470427	4.86029059577807	0.442461577657479	0.0149	0.0229	0.0186	0.0042	0.1817	0.005	0.0042	0.0707	0.0033	0.1034	0.1275	0.0245	0.0028	0.1026	0.0178	0.0054	0.0058	0.0108	0.0018	0.0359	0.0244	0.0239	0.064	0.0206	0.0957	0.0035
18	rs34092067	58093220	0.89	0.616467558766813	0.83	0.603719568470427	3.29081341447135	0.270864990982029	0.0147	0.0231	0.0185	0.0042	0.1805	0.0048	0.0042	0.0706	0.003	0.1049	0.1277	0.0247	0.0027	0.1029	0.0187	0.0052	0.0056	0.01	0.0017	0.0365	0.024	0.0247	0.0623	0.0203	0.0974	0.0033
18	rs11662632	58093429	0.9	0.565600701999265	0.83	0.603719568470427	2.34453035456439	0.177456329898865	0.0145	0.0231	0.0184	0.0042	0.1796	0.0047	0.0041	0.0703	0.0028	0.1059	0.1281	0.0253	0.0027	0.1035	0.019	0.0049	0.0055	0.0093	0.0016	0.0365	0.0237	0.0249	0.0613	0.0202	0.0988	0.0031
18	rs9966038	58093739	0.91	0.517562282080777	0.83	0.603719568470427	1.32624464938091	0.126747391541924	0.0143	0.0234	0.018	0.0043	0.178	0.0046	0.0041	0.0705	0.0027	0.1074	0.1291	0.0256	0.0026	0.1047	0.0189	0.0047	0.0055	0.0083	0.0014	0.0364	0.0233	0.0247	0.0594	0.0196	0.1011	0.0031
18	rs17701204	58093812	0.91	0.517562282080777	0.83	0.603719568470427	1.21362990799836	0.115731792986195	0.0143	0.0235	0.0178	0.0042	0.1778	0.0045	0.004	0.0705	0.0026	0.1077	0.1294	0.0256	0.0025	0.105	0.019	0.0047	0.0055	0.0082	0.0013	0.0364	0.0232	0.0246	0.0591	0.0195	0.1016	0.003
18	rs117981120	58093977	0.92	0.472297109457422	0.83	0.603719568470427	1.00307696479543	0.0951087221176865	0.0143	0.0236	0.0177	0.0041	0.1771	0.0045	0.004	0.0705	0.0024	0.1086	0.1297	0.0257	0.0025	0.1058	0.0193	0.0046	0.0054	0.0078	0.0012	0.0362	0.0232	0.0245	0.0586	0.0193	0.1024	0.0029
18	rs11874235	58096599	0.92	0.472297109457422	0.82	0.661616834019215	0.625909886651389	0.0922587702781555	0.0144	0.0239	0.0172	0.004	0.1759	0.0043	0.004	0.0707	0.0022	0.1099	0.1308	0.0256	0.0025	0.1075	0.0195	0.0045	0.0053	0.0071	0.001	0.0359	0.0231	0.0243	0.0572	0.0188	0.1036	0.0025
18	rs28549141	58103828	0.92	0.472297109457422	0.82	0.661616834019215	0.606778437835235	0.0907684969522739	0.0144	0.024	0.0171	0.0039	0.1756	0.0042	0.0039	0.0708	0.0021	0.1101	0.1309	0.0257	0.0025	0.1078	0.0195	0.0045	0.0053	0.0071	9e-04	0.0359	0.0231	0.0243	0.0571	0.0187	0.1038	0.0025
18	rs10460145	58104556	0.92	0.472297109457422	0.82	0.661616834019215	0.600989154196179	0.0827839899811906	0.0144	0.024	0.0172	0.0041	0.1755	0.0042	0.0039	0.0707	0.0021	0.1101	0.1308	0.0257	0.0025	0.1079	0.0195	0.0045	0.0053	0.007	9e-04	0.0358	0.0231	0.0243	0.0571	0.0187	0.1038	0.0025
18	rs55991849	58104707	0.92	0.472297109457422	0.82	0.661616834019215	0.613981530383363	0.0837658791460273	0.0144	0.024	0.0172	0.0041	0.1755	0.0042	0.0039	0.0707	0.0022	0.1102	0.1308	0.0257	0.0025	0.1079	0.0195	0.0045	0.0053	0.007	9e-04	0.0358	0.0231	0.0242	0.0571	0.0187	0.1038	0.0024
18	rs7231750	58106702	0.92	0.472297109457422	0.82	0.661616834019215	0.580319932094429	0.0877398470770927	0.0144	0.024	0.0171	0.0041	0.1753	0.0042	0.0039	0.0708	0.0022	0.1103	0.1309	0.0257	0.0025	0.108	0.0196	0.0045	0.0053	0.0069	0.001	0.0358	0.0231	0.0242	0.0569	0.0187	0.1039	0.0024
18	rs4257308	58109190	0.92	0.472297109457422	0.82	0.661616834019215	0.587104367173416	0.0804614915184349	0.0144	0.0241	0.0172	0.0041	0.1752	0.0042	0.0039	0.0709	0.0022	0.1104	0.1311	0.0257	0.0025	0.1081	0.0195	0.0045	0.0053	0.0069	0.001	0.0358	0.0231	0.0242	0.0569	0.0186	0.1039	0.0024
18	rs75568154	58109644	0.92	0.472297109457422	0.82	0.661616834019215	0.57984639495541	0.0794955290774959	0.0144	0.0241	0.0171	0.0041	0.1752	0.0042	0.0039	0.071	0.0022	0.1102	0.1311	0.0258	0.0025	0.1082	0.0195	0.0045	0.0053	0.0069	0.001	0.0358	0.0231	0.0242	0.0569	0.0186	0.1039	0.0024
18	rs9959550	58114187	0.92	0.472297109457422	0.82	0.661616834019215	0.562785808718239	0.0786818857989365	0.0144	0.0241	0.0171	0.0041	0.1752	0.0042	0.0039	0.071	0.0022	0.1102	0.1311	0.0258	0.0024	0.1081	0.0195	0.0045	0.0053	0.0069	0.001	0.0358	0.0231	0.0242	0.0569	0.0186	0.1039	0.0024
18	rs11661934	58128201	0.92	0.472297109457422	0.82	0.661616834019215	0.517587910351641	0.0648365928645739	0.0143	0.024	0.0171	0.004	0.1753	0.0042	0.0039	0.0711	0.0021	0.1106	0.1313	0.0257	0.0024	0.1081	0.0196	0.0045	0.0053	0.0067	0.001	0.0357	0.0231	0.0242	0.0568	0.0186	0.1042	0.0023
18	rs4940942	58132889	0.92	0.472297109457422	0.83	0.603719568470427	0.481911853449837	0.0628735477065409	0.0144	0.0239	0.0171	0.004	0.1749	0.0042	0.0039	0.0712	0.0021	0.111	0.1313	0.0258	0.0023	0.1082	0.0195	0.0045	0.0053	0.0066	9e-04	0.0356	0.0231	0.0241	0.0567	0.0185	0.1046	0.0022
18	rs1579502	58152634	0.92	0.472297109457422	0.83	0.603719568470427	0.458772432111579	0.0616012571642129	0.0145	0.0239	0.017	0.004	0.1745	0.0042	0.0039	0.0712	0.002	0.1117	0.1312	0.0259	0.0023	0.1083	0.0195	0.0046	0.0053	0.0064	9e-04	0.0354	0.0231	0.0241	0.0565	0.0183	0.1053	0.0021
18	rs9961981	58162916	0.93	0.429746626914861	0.83	0.603719568470427	0.391771667214223	0.0616679452004823	0.0146	0.0239	0.0169	0.0039	0.1742	0.0042	0.0038	0.0712	0.0019	0.1123	0.1313	0.0258	0.0021	0.1086	0.0193	0.0046	0.0053	0.0062	8e-04	0.0352	0.0231	0.0241	0.0569	0.0181	0.1056	0.002
18	rs505289	58164299	0.93	0.429746626914861	0.83	0.603719568470427	0.38298728769871	0.0569451762326892	0.0146	0.0239	0.0169	0.0039	0.1743	0.0042	0.0038	0.0711	0.0019	0.1125	0.1315	0.0258	0.0021	0.1086	0.0192	0.0046	0.0052	0.0062	8e-04	0.0351	0.023	0.0241	0.0573	0.018	0.1058	0.0019
18	rs62095851	58166332	0.93	0.429746626914861	0.83	0.603719568470427	0.351028085504425	0.0580457816552925	0.0146	0.0239	0.0169	0.0039	0.1743	0.0042	0.0038	0.0712	0.0018	0.1125	0.1314	0.0258	0.0021	0.1086	0.0191	0.0046	0.0052	0.0061	8e-04	0.0351	0.023	0.0241	0.0574	0.0179	0.1058	0.0019
18	rs77325382	58166946	0.93	0.429746626914861	0.83	0.603719568470427	0.346391526599159	0.0582409414677348	0.0146	0.0239	0.0169	0.0039	0.1743	0.0042	0.0038	0.0712	0.0019	0.1125	0.1314	0.0258	0.0021	0.1086	0.0191	0.0046	0.0052	0.0061	8e-04	0.0351	0.023	0.0241	0.0574	0.0179	0.1058	0.0019
18	rs477381	58168954	0.93	0.429746626914861	0.83	0.603719568470427	0.346864258554247	0.0566231882187791	0.0146	0.0239	0.0169	0.0039	0.1742	0.0042	0.0037	0.0712	0.0018	0.1125	0.1314	0.0258	0.0021	0.1087	0.0191	0.0046	0.0052	0.0061	8e-04	0.0351	0.023	0.0241	0.0574	0.0179	0.1058	0.0019
18	rs476558	58169019	0.93	0.429746626914861	0.83	0.603719568470427	0.353199162574082	0.0570741906382361	0.0146	0.0239	0.0169	0.0038	0.1742	0.0042	0.0037	0.0712	0.0019	0.1124	0.1315	0.0258	0.0022	0.1087	0.0191	0.0046	0.0051	0.0061	8e-04	0.0351	0.023	0.024	0.0575	0.018	0.1058	0.0019
18	rs113393443	58172148	0.93	0.429746626914861	0.84	0.549223467132668	0.329237585092232	0.0616679452004823	0.0146	0.0239	0.0169	0.0038	0.1742	0.0041	0.0037	0.0713	0.0018	0.1124	0.1316	0.0258	0.0022	0.1088	0.019	0.0046	0.0051	0.0061	8e-04	0.0351	0.023	0.024	0.0575	0.0179	0.1058	0.0019
18	rs585187	58177124	0.93	0.429746626914861	0.84	0.549223467132668	0.326532977164164	0.0627391045652538	0.0145	0.0239	0.0168	0.0038	0.1742	0.0041	0.0037	0.0713	0.0019	0.1125	0.1315	0.0258	0.0022	0.1089	0.019	0.0046	0.0051	0.0061	8e-04	0.0351	0.023	0.024	0.0576	0.0179	0.1058	0.0019
18	rs7230932	58179582	0.93	0.429746626914861	0.84	0.549223467132668	0.104933400736885	0.060538414465843	0.0144	0.0243	0.0166	0.0036	0.1742	0.0041	0.0036	0.0718	0.0017	0.1128	0.1322	0.0258	0.0022	0.1099	0.0189	0.0045	0.005	0.005	8e-04	0.0352	0.0227	0.0237	0.0579	0.0167	0.1066	0.0018
18	rs79854143	58180521	0.93	0.429746626914861	0.84	0.549223467132668	0.053128893581564	0.0717272723099275	0.0144	0.0243	0.0163	0.0033	0.1747	0.004	0.0034	0.0722	0.0017	0.1134	0.1331	0.0258	0.0022	0.1103	0.0189	0.0045	0.0048	0.0043	8e-04	0.0354	0.0225	0.0233	0.0578	0.0159	0.1069	0.0018
18	rs112174621	58180800	0.93	0.429746626914861	0.84	0.549223467132668	0.0495222678190736	0.0735128629740161	0.0144	0.0244	0.0163	0.0033	0.1747	0.004	0.0034	0.0722	0.0017	0.1134	0.1332	0.0258	0.0022	0.1104	0.0189	0.0044	0.0048	0.0042	8e-04	0.0354	0.0224	0.0232	0.0578	0.0157	0.107	0.0018
18	rs497477	58181347	0.93	0.429746626914861	0.84	0.549223467132668	0.0479896958744767	0.0758247429028631	0.0145	0.0244	0.0163	0.0033	0.1748	0.004	0.0034	0.0722	0.0017	0.1135	0.1334	0.0258	0.0022	0.1105	0.0189	0.0044	0.0047	0.0041	8e-04	0.0354	0.0224	0.0232	0.0578	0.0156	0.107	0.0018
18	rs12606467	58181523	0.93	0.429746626914861	0.84	0.549223467132668	0.0476870803837659	0.0763343786965681	0.0145	0.0244	0.0163	0.0033	0.1748	0.004	0.0034	0.0722	0.0017	0.1135	0.1334	0.0258	0.0022	0.1105	0.0189	0.0044	0.0047	0.0041	8e-04	0.0354	0.0224	0.0232	0.0578	0.0155	0.107	0.0018
18	rs72990064	58183192	0.93	0.429746626914861	0.84	0.549223467132668	0.0437650731871137	0.0791992646146135	0.0145	0.0244	0.0163	0.0033	0.1748	0.0041	0.0034	0.0723	0.0017	0.1135	0.1336	0.0258	0.0022	0.1105	0.0189	0.0045	0.0047	0.004	8e-04	0.0355	0.0223	0.0231	0.0578	0.0154	0.1069	0.0018
18	rs9955235	58185550	0.93	0.429746626914861	0.84	0.549223467132668	0.0442013265551626	0.0807596632599338	0.0145	0.0244	0.0162	0.0033	0.1748	0.0041	0.0034	0.0724	0.0017	0.1135	0.1336	0.0258	0.0022	0.1105	0.0189	0.0045	0.0047	0.004	8e-04	0.0355	0.0223	0.0231	0.0578	0.0154	0.1069	0.0018
18	rs547001	58202186	0.93	0.429746626914861	0.84	0.549223467132668	0.0438400787656263	0.084220632096698	0.0146	0.0244	0.0162	0.0033	0.1745	0.0041	0.0034	0.0724	0.0018	0.1135	0.1337	0.0258	0.0022	0.1106	0.0188	0.0045	0.0047	0.004	8e-04	0.0356	0.0222	0.0231	0.0578	0.0153	0.1069	0.0018
18	rs4940946	58220289	0.93	0.429746626914861	0.84	0.549223467132668	0.0395493253274179	0.080312573535994	0.0145	0.0244	0.0162	0.0033	0.1737	0.0041	0.0034	0.0722	0.0018	0.1137	0.1338	0.0258	0.0022	0.1107	0.0188	0.0045	0.0047	0.0041	8e-04	0.0356	0.0222	0.0233	0.0582	0.0155	0.1069	0.0018
18	rs28417927	58226910	0.93	0.429746626914861	0.84	0.549223467132668	0.0363689472659332	0.0824828111152438	0.0145	0.0243	0.0161	0.0033	0.1733	0.0042	0.0034	0.0721	0.0018	0.1137	0.1338	0.0258	0.0023	0.1107	0.0187	0.0045	0.0047	0.0041	8e-04	0.0356	0.0222	0.0233	0.0583	0.0156	0.1069	0.0018
18	rs17657430	58228213	0.93	0.429746626914861	0.84	0.549223467132668	0.0366734113378578	0.0828593539718707	0.0145	0.0243	0.0161	0.0033	0.1733	0.0042	0.0035	0.0721	0.0018	0.1137	0.1338	0.0258	0.0023	0.1107	0.0187	0.0045	0.0047	0.0041	8e-04	0.0356	0.0222	0.0233	0.0583	0.0156	0.1069	0.0018
18	rs62097331	58228224	0.93	0.429746626914861	0.84	0.549223467132668	0.036633598800131	0.0828593539718707	0.0145	0.0243	0.0161	0.0033	0.1733	0.0042	0.0035	0.0721	0.0018	0.1137	0.1338	0.0258	0.0023	0.1107	0.0187	0.0045	0.0047	0.0041	8e-04	0.0356	0.0222	0.0233	0.0583	0.0156	0.1069	0.0018
18	rs10503043	58228711	0.93	0.429746626914861	0.84	0.549223467132668	0.0364085602001976	0.0831610867550122	0.0145	0.0243	0.0161	0.0033	0.1732	0.0042	0.0035	0.072	0.0018	0.1137	0.1338	0.0258	0.0023	0.1107	0.0187	0.0045	0.0047	0.0041	8e-04	0.0356	0.0222	0.0233	0.0583	0.0156	0.1069	0.0018
18	rs656872	58231715	0.94	0.389848785336034	0.84	0.549223467132668	0.0344516367116973	0.084220632096698	0.0145	0.0243	0.0161	0.0033	0.1728	0.0043	0.0036	0.0721	0.0018	0.1136	0.1339	0.0259	0.0023	0.1108	0.0187	0.0046	0.0047	0.0042	8e-04	0.0357	0.0222	0.0233	0.0583	0.0154	0.1068	0.0018
18	rs60633362	58237173	0.93	0.429746626914861	0.84	0.549223467132668	0.0814228920927938	0.13077171605386	0.0142	0.0234	0.0157	0.0036	0.1695	0.0049	0.0042	0.0742	0.002	0.1135	0.1356	0.0267	0.002	0.1117	0.0185	0.0048	0.0047	0.0041	9e-04	0.0372	0.0224	0.0232	0.0584	0.0138	0.1055	0.0013
18	rs71357700	58237220	0.93	0.429746626914861	0.84	0.549223467132668	0.0814681301960365	0.130501977774154	0.0142	0.0234	0.0157	0.0036	0.1696	0.0049	0.0042	0.0742	0.002	0.1135	0.1356	0.0267	0.002	0.1118	0.0185	0.0048	0.0047	0.0041	9e-04	0.0372	0.0223	0.0232	0.0584	0.0138	0.1055	0.0013
18	rs76642412	58237260	0.93	0.429746626914861	0.84	0.549223467132668	0.0830616169148033	0.131852727870306	0.0142	0.0234	0.0157	0.0036	0.1695	0.0049	0.0042	0.0742	0.002	0.1135	0.1356	0.0267	0.002	0.1118	0.0184	0.0048	0.0047	0.0041	9e-04	0.0372	0.0223	0.0232	0.0584	0.0138	0.1055	0.0013
18	rs112865001	58243938	0.93	0.429746626914861	0.85	0.498060230126391	0.0832449882718762	0.121105112509789	0.0142	0.0234	0.0159	0.0036	0.1692	0.0049	0.0042	0.0743	0.002	0.1135	0.1357	0.0269	0.002	0.1118	0.0184	0.0048	0.0047	0.0041	9e-04	0.0372	0.0223	0.0231	0.0584	0.0137	0.1055	0.0013
18	rs117413605	58255175	0.93	0.429746626914861	0.85	0.498060230126391	0.0845589972820535	0.127370324927929	0.0141	0.0233	0.0159	0.0036	0.169	0.0049	0.0042	0.0743	0.002	0.1135	0.1358	0.0269	0.002	0.1119	0.0184	0.0048	0.0047	0.0041	9e-04	0.0373	0.0223	0.0231	0.0584	0.0137	0.1054	0.0013
18	rs76456691	58255260	0.93	0.429746626914861	0.85	0.498060230126391	0.0845821674091836	0.127370324927929	0.0141	0.0233	0.0159	0.0036	0.169	0.0049	0.0042	0.0743	0.002	0.1135	0.1358	0.0269	0.002	0.1119	0.0184	0.0048	0.0047	0.0041	9e-04	0.0373	0.0223	0.0231	0.0584	0.0137	0.1054	0.0013
18	rs28453996	58272186	0.93	0.429746626914861	0.85	0.498060230126391	0.0888428351411599	0.134569598715413	0.0141	0.0233	0.0159	0.0036	0.1688	0.005	0.0042	0.0744	0.002	0.1134	0.1359	0.0269	0.002	0.1121	0.0184	0.0048	0.0047	0.0041	9e-04	0.0373	0.0223	0.0231	0.0583	0.0136	0.1054	0.0013
18	rs10153446	58273493	0.93	0.429746626914861	0.85	0.498060230126391	0.0894178025311945	0.135479749741166	0.0141	0.0233	0.0159	0.0036	0.1688	0.005	0.0043	0.0744	0.002	0.1133	0.1359	0.0269	0.002	0.1121	0.0184	0.0048	0.0047	0.0041	9e-04	0.0374	0.0223	0.0231	0.0583	0.0136	0.1054	0.0013
18	rs11874366	58285237	0.93	0.429746626914861	0.87	0.405435896572436	0.0892738401957794	0.129335498023477	0.0141	0.0233	0.0159	0.0036	0.1687	0.005	0.0043	0.0744	0.0021	0.1133	0.136	0.0269	0.002	0.1121	0.0184	0.0048	0.0047	0.004	9e-04	0.0374	0.0223	0.0231	0.0583	0.0136	0.1055	0.0013
18	rs10871782	58298270	0.92	0.472297109457422	0.88	0.363814363818289	0.12847213288162	0.174854293958942	0.0141	0.0233	0.0159	0.0037	0.168	0.0051	0.0043	0.0747	0.0021	0.113	0.1364	0.027	0.002	0.1123	0.0185	0.0049	0.0047	0.004	9e-04	0.0376	0.0223	0.0231	0.0582	0.0134	0.1056	0.0013
18	rs17659612	58308308	0.92	0.472297109457422	0.88	0.363814363818289	0.12850218758404	0.169394149205701	0.0141	0.0233	0.0159	0.0037	0.168	0.0051	0.0043	0.0747	0.0021	0.113	0.1365	0.027	0.002	0.1122	0.0185	0.0049	0.0047	0.004	9e-04	0.0376	0.0223	0.0231	0.0582	0.0134	0.1056	0.0013
18	rs9964716	58317015	0.92	0.472297109457422	0.87	0.405435896572436	0.130343578084856	0.17018459656638	0.0141	0.0233	0.0159	0.0037	0.1679	0.0051	0.0043	0.0747	0.0021	0.1128	0.1367	0.027	0.002	0.1122	0.0186	0.0049	0.0046	0.004	9e-04	0.0376	0.0223	0.0231	0.0581	0.0133	0.1058	0.0013
18	rs118074889	58330873	0.92	0.472297109457422	0.87	0.405435896572436	0.132017443497024	0.179064177769424	0.014	0.0233	0.0159	0.0037	0.1678	0.0052	0.0043	0.0748	0.0021	0.1127	0.1368	0.027	0.002	0.1122	0.0186	0.0049	0.0046	0.004	9e-04	0.0377	0.0223	0.0231	0.058	0.0132	0.106	0.0013
18	rs4940953	58342539	0.92	0.472297109457422	0.87	0.405435896572436	0.132414969531937	0.186258923627492	0.014	0.0232	0.0159	0.0037	0.1678	0.0052	0.0044	0.0748	0.0021	0.1126	0.137	0.0269	0.0021	0.1121	0.0186	0.0049	0.0046	0.0039	9e-04	0.0377	0.0223	0.023	0.058	0.0132	0.106	0.0013
18	rs2877570	58348629	0.92	0.472297109457422	0.87	0.405435896572436	0.13183421311246	0.199993765811389	0.0141	0.0231	0.0159	0.0037	0.1677	0.0056	0.0044	0.0748	0.0021	0.1126	0.137	0.027	0.0021	0.1121	0.0186	0.0049	0.0046	0.0039	9e-04	0.0377	0.0223	0.0231	0.058	0.0132	0.106	0.0013
18	rs72991219	58353475	0.92	0.472297109457422	0.87	0.405435896572436	0.119446226119604	0.204188576914804	0.0141	0.0231	0.0159	0.0037	0.1674	0.0057	0.0044	0.0749	0.002	0.1126	0.137	0.027	0.0021	0.1122	0.0186	0.0049	0.0046	0.0039	9e-04	0.0377	0.0223	0.0231	0.058	0.0132	0.106	0.0013
18	rs11873280	58359596	0.92	0.472297109457422	0.87	0.405435896572436	0.0985809528470404	0.207459505806089	0.0141	0.0232	0.0159	0.0037	0.1665	0.0058	0.0045	0.0752	0.0017	0.1125	0.1369	0.0269	0.0021	0.1124	0.0186	0.0049	0.0046	0.0039	9e-04	0.0378	0.0223	0.0231	0.0581	0.0133	0.106	0.0013
18	rs1455499	58365895	0.92	0.472297109457422	0.87	0.405435896572436	0.100326441530933	0.199158311975777	0.014	0.0232	0.0159	0.0037	0.1666	0.0058	0.0045	0.0753	0.0016	0.1124	0.137	0.0269	0.0021	0.1124	0.0186	0.0049	0.0046	0.0039	9e-04	0.0378	0.0223	0.0231	0.0581	0.0133	0.1061	0.0013
18	rs78817475	58380146	0.92	0.472297109457422	0.87	0.405435896572436	0.101726234724566	0.204925658155829	0.014	0.0232	0.0159	0.0037	0.1665	0.0059	0.0045	0.0753	0.0016	0.1124	0.1372	0.0269	0.0021	0.1124	0.0186	0.0049	0.0046	0.0039	9e-04	0.0378	0.0223	0.0231	0.0581	0.0133	0.1061	0.0012
18	rs71359605	58385343	0.92	0.472297109457422	0.87	0.405435896572436	0.0975124257499888	0.196555111932767	0.0141	0.0231	0.0159	0.0037	0.1664	0.0059	0.0045	0.0753	0.0015	0.1124	0.1372	0.0269	0.0021	0.1124	0.0187	0.005	0.0047	0.0038	9e-04	0.0378	0.0223	0.0231	0.058	0.0133	0.1062	0.0012
18	rs117918640	58395987	0.92	0.472297109457422	0.87	0.405435896572436	0.0854423105093658	0.189533211808396	0.0141	0.0231	0.0159	0.0037	0.1662	0.0059	0.0045	0.0754	0.0015	0.1126	0.1374	0.027	0.0021	0.1124	0.0187	0.0048	0.0047	0.0037	9e-04	0.0378	0.0222	0.0231	0.058	0.0133	0.1063	0.0011
18	rs17067405	58406118	0.93	0.429746626914861	0.87	0.405435896572436	0.0800508557346416	0.184730818391062	0.0141	0.0231	0.0159	0.0037	0.1661	0.0059	0.0045	0.0754	0.0014	0.1126	0.1374	0.027	0.0021	0.1124	0.0188	0.0047	0.0047	0.0037	9e-04	0.0378	0.0222	0.023	0.058	0.0133	0.1063	0.0011
18	rs77077873	58407234	0.93	0.429746626914861	0.87	0.405435896572436	0.0815586547015055	0.18912286330841	0.014	0.0231	0.0159	0.0037	0.1661	0.0059	0.0045	0.0754	0.0014	0.1127	0.1374	0.027	0.0021	0.1125	0.0188	0.0046	0.0048	0.0036	9e-04	0.0379	0.0222	0.023	0.058	0.0133	0.1063	0.0011
18	rs34386909	58417736	0.92	0.472297109457422	0.87	0.405435896572436	0.0834056502639493	0.192104727748342	0.0141	0.0231	0.0159	0.0037	0.166	0.0059	0.0045	0.0754	0.0014	0.1127	0.1375	0.027	0.0021	0.1125	0.0188	0.0047	0.0048	0.0036	9e-04	0.0379	0.0222	0.023	0.058	0.0133	0.1064	0.0011
18	rs117724966	58421390	0.92	0.472297109457422	0.87	0.405435896572436	0.0842350406148106	0.190663228592348	0.0141	0.0231	0.0159	0.0037	0.1659	0.0059	0.0045	0.0754	0.0014	0.1126	0.1375	0.027	0.0021	0.1125	0.0188	0.0047	0.0048	0.0036	9e-04	0.0379	0.0222	0.023	0.058	0.0133	0.1064	0.0011
18	rs12455908	58431218	0.92	0.472297109457422	0.87	0.405435896572436	0.0836355108507981	0.19272363959309	0.0141	0.0231	0.016	0.0037	0.1658	0.0059	0.0046	0.0754	0.0014	0.1126	0.1375	0.027	0.0021	0.1126	0.0189	0.0047	0.0048	0.0036	9e-04	0.0379	0.0222	0.0229	0.058	0.0133	0.1064	0.0011
18	rs74765624	58436259	0.92	0.472297109457422	0.87	0.405435896572436	0.0837966537665862	0.206085717253098	0.0141	0.0231	0.0159	0.0039	0.1657	0.0059	0.0046	0.0754	0.0014	0.1126	0.1375	0.027	0.0021	0.1125	0.0189	0.0047	0.005	0.0036	9e-04	0.0379	0.0221	0.0229	0.0579	0.0133	0.1063	0.0011
18	rs72990758	58443314	0.92	0.472297109457422	0.87	0.405435896572436	0.0857692176370542	0.21490866035715	0.0142	0.0231	0.0159	0.0039	0.1656	0.0059	0.0046	0.0754	0.0014	0.1126	0.1375	0.0271	0.0021	0.1126	0.0189	0.0047	0.005	0.0036	9e-04	0.038	0.0221	0.0229	0.0579	0.0133	0.1063	0.0011
18	rs4371257	58455758	0.92	0.472297109457422	0.87	0.405435896572436	0.0864959150095285	0.212025115407656	0.0142	0.023	0.0159	0.0039	0.1656	0.0059	0.0046	0.0754	0.0014	0.1126	0.1375	0.0271	0.0021	0.1126	0.0189	0.0047	0.005	0.0036	9e-04	0.038	0.0221	0.0229	0.0579	0.0133	0.1063	0.0011
18	rs12961583	58487525	0.92	0.472297109457422	0.87	0.405435896572436	0.0872265179050008	0.21309159484377	0.0142	0.023	0.0159	0.004	0.1651	0.006	0.0047	0.0753	0.0014	0.1127	0.1377	0.0271	0.0021	0.1127	0.0189	0.0048	0.0051	0.0036	9e-04	0.038	0.0221	0.0229	0.0577	0.0133	0.1063	0.0011
18	rs4940979	58492247	0.92	0.472297109457422	0.87	0.405435896572436	0.0923034814392851	0.211599019334641	0.0142	0.023	0.0159	0.004	0.1649	0.006	0.0047	0.0753	0.0014	0.1126	0.1376	0.0271	0.0021	0.1127	0.0189	0.0048	0.0051	0.0036	9e-04	0.0381	0.0221	0.0229	0.0576	0.0133	0.1063	0.0011
18	rs1993889	58493100	0.92	0.472297109457422	0.87	0.405435896572436	0.0917656237135862	0.206402475603754	0.0142	0.023	0.0159	0.004	0.1649	0.006	0.0047	0.0753	0.0014	0.1128	0.1376	0.0271	0.0021	0.1127	0.0189	0.0048	0.0051	0.0036	9e-04	0.038	0.0221	0.0229	0.0576	0.0133	0.1063	0.0011
18	rs11152264	58502371	0.92	0.472297109457422	0.86	0.450156947394433	0.0864019282583742	0.196451224054656	0.0143	0.023	0.0159	0.004	0.1648	0.006	0.0047	0.0754	0.0014	0.1128	0.1375	0.027	0.0021	0.1128	0.0189	0.0048	0.0051	0.0036	9e-04	0.038	0.0221	0.0229	0.0576	0.0134	0.1063	0.0011
18	rs12185313	58505317	0.92	0.472297109457422	0.86	0.450156947394433	0.0785389708870032	0.180677020444862	0.0143	0.023	0.0158	0.004	0.1648	0.006	0.0047	0.0754	0.0014	0.1128	0.1375	0.027	0.0021	0.1128	0.019	0.0048	0.0051	0.0036	9e-04	0.038	0.022	0.0229	0.0576	0.0134	0.1063	0.0011
18	rs117550775	58507570	0.92	0.472297109457422	0.86	0.450156947394433	0.0757431916358198	0.175353651080667	0.0143	0.0229	0.0159	0.004	0.1647	0.006	0.0047	0.0754	0.0014	0.1128	0.1375	0.027	0.0021	0.1128	0.019	0.0047	0.0051	0.0036	9e-04	0.038	0.022	0.0229	0.0575	0.0134	0.1064	0.0011
18	rs55980020	58523947	0.92	0.472297109457422	0.85	0.498060230126391	0.0752907377006039	0.16663773850418	0.0143	0.0228	0.0159	0.004	0.1645	0.0059	0.0048	0.0755	0.0014	0.1128	0.1375	0.0272	0.0022	0.1129	0.0192	0.0047	0.0051	0.0034	9e-04	0.038	0.0221	0.023	0.0573	0.0135	0.1064	0.001
18	rs74353431	58525538	0.92	0.472297109457422	0.85	0.498060230126391	0.0761107473729986	0.164678601757844	0.0143	0.0228	0.0159	0.004	0.1644	0.0059	0.0048	0.0755	0.0014	0.1128	0.1375	0.0272	0.0022	0.1129	0.0192	0.0047	0.0051	0.0034	8e-04	0.038	0.0221	0.023	0.0573	0.0135	0.1064	0.001
18	rs9646627	58529953	0.92	0.472297109457422	0.85	0.498060230126391	0.0712349426540963	0.15778995744588	0.0143	0.0227	0.016	0.0041	0.1643	0.0059	0.0048	0.0754	0.0014	0.1128	0.1375	0.0273	0.0022	0.1129	0.0194	0.0046	0.005	0.0034	8e-04	0.038	0.0221	0.023	0.0573	0.0135	0.1065	0.001
18	rs12959775	58533764	0.92	0.472297109457422	0.85	0.498060230126391	0.0807012707001993	0.146106516385319	0.0142	0.0227	0.0161	0.0041	0.164	0.0059	0.0048	0.0754	0.0014	0.1128	0.1377	0.0276	0.0022	0.1126	0.0197	0.0046	0.005	0.0033	8e-04	0.0379	0.0221	0.0231	0.0573	0.0137	0.1065	0.001
18	rs12959958	58533855	0.92	0.472297109457422	0.85	0.498060230126391	0.0729703679381769	0.1286195965827	0.0142	0.0227	0.0161	0.0041	0.164	0.0059	0.0048	0.0754	0.0014	0.1127	0.1376	0.0276	0.0022	0.1127	0.0197	0.0046	0.0051	0.0032	7e-04	0.0379	0.0221	0.023	0.0573	0.0137	0.1066	0.001
18	rs34790598	58538592	0.92	0.472297109457422	0.85	0.498060230126391	0.0846517020891415	0.142562791242442	0.0142	0.0224	0.0163	0.0039	0.1639	0.0058	0.0047	0.0755	0.0013	0.1122	0.1375	0.0277	0.0021	0.1134	0.0202	0.0045	0.0049	0.003	7e-04	0.0376	0.0223	0.0226	0.057	0.014	0.1076	9e-04
18	rs12454816	58542737	0.92	0.472297109457422	0.85	0.498060230126391	0.0870376010472014	0.116419935678412	0.0142	0.0223	0.0164	0.0039	0.1639	0.0058	0.0046	0.0755	0.0013	0.1121	0.1375	0.0278	0.0021	0.1135	0.0204	0.0045	0.0049	0.0029	7e-04	0.0375	0.0223	0.0225	0.0568	0.0141	0.1079	9e-04
18	rs62099466	58548767	0.91	0.517562282080777	0.85	0.498060230126391	0.0952972476917756	0.096306275913502	0.0143	0.0222	0.0165	0.0038	0.1638	0.0058	0.0045	0.0758	0.0012	0.1118	0.1375	0.0277	0.0021	0.1138	0.0206	0.0043	0.0047	0.0027	6e-04	0.0374	0.0226	0.0222	0.0568	0.0142	0.1084	8e-04
18	rs72996548	58551314	0.91	0.517562282080777	0.85	0.498060230126391	0.091375701077064	0.0868930442417432	0.0143	0.0222	0.0165	0.0038	0.1637	0.0058	0.0045	0.0758	0.0012	0.1118	0.1375	0.0277	0.0021	0.1139	0.0206	0.0043	0.0047	0.0027	6e-04	0.0374	0.0226	0.0222	0.0568	0.0142	0.1084	8e-04
18	rs76124029	58556668	0.91	0.517562282080777	0.85	0.498060230126391	0.090357143668292	0.085590828665106	0.0143	0.0222	0.0165	0.0038	0.1636	0.0058	0.0045	0.0759	0.0012	0.1117	0.1375	0.0277	0.0021	0.1139	0.0206	0.0043	0.0046	0.0027	6e-04	0.0374	0.0226	0.0222	0.0569	0.0142	0.1084	8e-04
18	rs74713670	58561280	0.91	0.517562282080777	0.85	0.498060230126391	0.0905022097496186	0.083993131630829	0.0143	0.0222	0.0165	0.0038	0.1635	0.0058	0.0045	0.0759	0.0012	0.1117	0.1375	0.0277	0.0021	0.114	0.0206	0.0043	0.0046	0.0027	6e-04	0.0373	0.0226	0.0223	0.0569	0.0142	0.1085	8e-04
18	rs17067584	58573563	0.91	0.517562282080777	0.85	0.498060230126391	0.0935826803528852	0.0909249139739374	0.0143	0.0222	0.0165	0.0037	0.1629	0.0057	0.0045	0.076	0.0012	0.1115	0.1375	0.0277	0.0021	0.1144	0.0207	0.0044	0.0046	0.0026	6e-04	0.0373	0.0226	0.0223	0.0571	0.0142	0.1087	8e-04
18	rs118093431	58576612	0.91	0.517562282080777	0.85	0.498060230126391	0.0966023515963167	0.103531782746475	0.0143	0.0222	0.0166	0.0037	0.1628	0.0057	0.0045	0.076	0.0012	0.1115	0.1375	0.0276	0.0021	0.1144	0.0207	0.0044	0.0046	0.0026	6e-04	0.0373	0.0226	0.0223	0.0571	0.0142	0.1088	8e-04
18	rs79227445	58585599	0.91	0.517562282080777	0.85	0.498060230126391	0.0951723446972951	0.0976706135565769	0.0144	0.0222	0.0166	0.0037	0.1627	0.0057	0.0044	0.0761	0.0012	0.1114	0.1376	0.0276	0.0021	0.1145	0.0208	0.0043	0.0045	0.0026	6e-04	0.0373	0.0226	0.0223	0.0571	0.0142	0.1088	8e-04
18	rs62099503	58585813	0.91	0.517562282080777	0.84	0.549223467132668	0.0953222406571315	0.0975097124464381	0.0144	0.0222	0.0166	0.0037	0.1627	0.0057	0.0044	0.0761	0.0012	0.1114	0.1376	0.0277	0.0021	0.1145	0.0208	0.0043	0.0045	0.0026	6e-04	0.0373	0.0226	0.0223	0.0571	0.0142	0.1088	8e-04
18	rs77439235	58596965	0.91	0.517562282080777	0.84	0.549223467132668	0.0901398206861835	0.0902218807645841	0.0144	0.0221	0.0167	0.0037	0.1625	0.0057	0.0044	0.0762	0.0012	0.1114	0.1377	0.0277	0.0021	0.1147	0.0208	0.0043	0.0045	0.0025	6e-04	0.0372	0.0226	0.0223	0.0572	0.0143	0.1088	8e-04
18	rs11664023	58609901	0.91	0.517562282080777	0.84	0.549223467132668	0.089971020727302	0.0903779228433499	0.0144	0.0221	0.0167	0.0037	0.1624	0.0057	0.0044	0.0763	0.0012	0.1113	0.1377	0.0277	0.0021	0.1148	0.0209	0.0043	0.0044	0.0025	6e-04	0.0371	0.0226	0.0224	0.0572	0.0143	0.1088	8e-04
18	rs11662758	58615813	0.91	0.517562282080777	0.84	0.549223467132668	0.089153983888124	0.0823323880694233	0.0144	0.0221	0.0167	0.0037	0.1624	0.0057	0.0043	0.0763	0.0012	0.1112	0.1377	0.0278	0.0021	0.1148	0.0209	0.0043	0.0044	0.0025	6e-04	0.0372	0.0226	0.0223	0.0572	0.0143	0.1088	8e-04
18	rs12457127	58628364	0.91	0.517562282080777	0.84	0.549223467132668	0.0878422967945644	0.0799407688518191	0.0144	0.0221	0.0167	0.0037	0.1624	0.0057	0.0043	0.0762	0.0012	0.1112	0.1377	0.0278	0.0021	0.1148	0.0209	0.0043	0.0044	0.0025	6e-04	0.0372	0.0226	0.0223	0.0572	0.0143	0.1088	8e-04
18	rs55807359	58636593	0.91	0.517562282080777	0.84	0.549223467132668	0.0896340217665912	0.0712305626715058	0.0145	0.022	0.0168	0.0037	0.1624	0.0056	0.0043	0.0763	0.0011	0.1112	0.1377	0.0279	0.0021	0.1148	0.021	0.0043	0.0043	0.0024	6e-04	0.0371	0.0225	0.0224	0.0571	0.0143	0.1088	8e-04
18	rs36029093	58636708	0.91	0.517562282080777	0.84	0.549223467132668	0.089826494502818	0.0707352835858344	0.0145	0.022	0.0168	0.0037	0.1624	0.0056	0.0043	0.0763	0.0011	0.1112	0.1377	0.0279	0.0021	0.1148	0.021	0.0043	0.0043	0.0024	6e-04	0.0371	0.0225	0.0224	0.0571	0.0143	0.1088	8e-04
18	rs76736367	58668393	0.91	0.517562282080777	0.84	0.549223467132668	0.0877948314554025	0.0685591865461554	0.0145	0.0219	0.0169	0.0037	0.1625	0.0055	0.0043	0.0763	0.0011	0.1114	0.1378	0.0278	0.0021	0.1146	0.0213	0.0043	0.0043	0.0023	6e-04	0.0368	0.0226	0.0225	0.0571	0.0143	0.1088	8e-04
18	rs7233376	58676641	0.91	0.517562282080777	0.84	0.549223467132668	0.0873920337932015	0.0661364665177148	0.0145	0.0219	0.0169	0.0037	0.1626	0.0055	0.0043	0.0763	0.0011	0.1114	0.1377	0.0278	0.0021	0.1146	0.0213	0.0043	0.0043	0.0023	6e-04	0.0368	0.0226	0.0225	0.0571	0.0143	0.1087	8e-04
18	rs74485294	58679878	0.91	0.517562282080777	0.84	0.549223467132668	0.0883178466354102	0.0647684788604892	0.0144	0.0219	0.0169	0.0037	0.1626	0.0055	0.0043	0.0763	0.0011	0.1114	0.1378	0.0278	0.0021	0.1146	0.0214	0.0043	0.0043	0.0022	6e-04	0.0368	0.0226	0.0225	0.0571	0.0144	0.1087	8e-04
18	rs1391341	58684849	0.91	0.517562282080777	0.84	0.549223467132668	0.0821031547336485	0.0511472113061697	0.0144	0.0219	0.017	0.0037	0.1626	0.0055	0.0043	0.0763	0.0011	0.1113	0.1377	0.0278	0.0021	0.1146	0.0216	0.0043	0.0042	0.0021	6e-04	0.0367	0.0226	0.0228	0.057	0.0144	0.1085	9e-04
18	rs9319973	58699458	0.91	0.517562282080777	0.84	0.549223467132668	0.086613489890328	0.0604061116483617	0.0144	0.0218	0.0171	0.0037	0.1626	0.0055	0.0043	0.0763	0.0011	0.1113	0.1377	0.0278	0.0021	0.1146	0.0217	0.0043	0.0042	0.0021	6e-04	0.0367	0.0227	0.0228	0.057	0.0145	0.1084	9e-04
18	rs35268591	58707581	0.91	0.517562282080777	0.84	0.549223467132668	0.0880323211150322	0.0539495621488065	0.0144	0.0218	0.0171	0.0037	0.1626	0.0054	0.0043	0.0764	0.001	0.1113	0.1377	0.0279	0.0021	0.1145	0.0218	0.0043	0.0042	0.0021	6e-04	0.0366	0.0227	0.0229	0.0569	0.0144	0.1084	9e-04
18	rs1224322	58712651	0.91	0.517562282080777	0.84	0.549223467132668	0.0874867038488291	0.0534466344305698	0.0144	0.0218	0.0171	0.0037	0.1627	0.0054	0.0043	0.0764	0.001	0.1114	0.1378	0.0278	0.0021	0.1145	0.0218	0.0043	0.0042	0.0021	6e-04	0.0366	0.0227	0.0229	0.0569	0.0143	0.1084	9e-04
18	rs117883136	58720991	0.91	0.517562282080777	0.84	0.549223467132668	0.0886755791867965	0.0555343001299485	0.0144	0.0218	0.0171	0.0038	0.1627	0.0055	0.0043	0.0764	0.001	0.1113	0.1377	0.0279	0.0021	0.1144	0.0218	0.0043	0.0042	0.002	6e-04	0.0366	0.0227	0.0229	0.0569	0.0143	0.1084	9e-04
18	rs78281645	58725433	0.91	0.517562282080777	0.84	0.549223467132668	0.0898505719870831	0.0540756121789229	0.0144	0.0217	0.0171	0.0038	0.1627	0.0055	0.0043	0.0764	0.001	0.1113	0.1377	0.0279	0.0021	0.1144	0.0219	0.0043	0.0042	0.002	6e-04	0.0366	0.0227	0.0229	0.0568	0.0143	0.1084	9e-04
18	rs242662	58727662	0.91	0.517562282080777	0.83	0.603719568470427	0.0906232106818197	0.0511472113061697	0.0144	0.0217	0.0171	0.0039	0.1627	0.0055	0.0043	0.0764	0.001	0.1112	0.1376	0.0279	0.0021	0.1144	0.0219	0.0043	0.0042	0.002	6e-04	0.0366	0.0228	0.023	0.0568	0.0142	0.1084	9e-04
18	rs75361934	58731623	0.91	0.517562282080777	0.83	0.603719568470427	0.0845589972820535	0.0481700866478443	0.0144	0.0217	0.0172	0.0039	0.1628	0.0055	0.0043	0.0764	0.001	0.1111	0.1376	0.0279	0.0021	0.1143	0.0219	0.0043	0.0042	0.002	6e-04	0.0366	0.0228	0.023	0.0568	0.0142	0.1083	9e-04
18	rs1426284	58738938	0.91	0.517562282080777	0.83	0.603719568470427	0.0844200615517871	0.0438810977199951	0.0144	0.0216	0.0172	0.0039	0.1631	0.0055	0.0044	0.0765	0.001	0.1108	0.1374	0.028	0.0021	0.1143	0.0221	0.0043	0.0042	0.0019	6e-04	0.0366	0.0229	0.023	0.0567	0.0143	0.1082	9e-04
18	rs111773690	58740073	0.91	0.517562282080777	0.83	0.603719568470427	0.0878422967945644	0.0525714224758535	0.0144	0.0215	0.0173	0.0039	0.1633	0.0055	0.0044	0.0765	9e-04	0.1106	0.1373	0.0281	0.0021	0.1143	0.0222	0.0043	0.0042	0.0019	6e-04	0.0367	0.0229	0.023	0.0567	0.0144	0.1081	9e-04
18	rs242677	58755074	0.91	0.517562282080777	0.83	0.603719568470427	0.103822294473564	0.0548980311015246	0.0142	0.0214	0.0175	0.0039	0.1635	0.0056	0.0044	0.0766	9e-04	0.1101	0.1371	0.0283	0.002	0.1147	0.0226	0.0044	0.0041	0.0018	6e-04	0.0367	0.0229	0.0231	0.0565	0.0146	0.1076	0.001
18	rs17236468	58764375	0.91	0.517562282080777	0.83	0.603719568470427	0.11054471099297	0.0467405359611238	0.0141	0.0214	0.0177	0.0039	0.1635	0.0056	0.0044	0.0767	8e-04	0.1101	0.1369	0.0284	0.0019	0.1148	0.0227	0.0044	0.0041	0.0017	6e-04	0.0367	0.0229	0.0232	0.0564	0.0147	0.1074	0.001
18	rs242704	58773765	0.91	0.517562282080777	0.83	0.603719568470427	0.115829133024715	0.0362121591486329	0.0141	0.0213	0.0178	0.0039	0.1634	0.0057	0.0044	0.0767	8e-04	0.1101	0.1368	0.0285	0.0019	0.1149	0.0228	0.0044	0.004	0.0017	6e-04	0.0368	0.023	0.0232	0.0563	0.0148	0.1073	9e-04
18	rs73000478	58777617	0.91	0.517562282080777	0.83	0.603719568470427	0.116932645204236	0.0381886055427762	0.0141	0.0213	0.0178	0.0039	0.1634	0.0057	0.0044	0.0767	8e-04	0.1101	0.1368	0.0285	0.0019	0.1149	0.0228	0.0044	0.004	0.0017	6e-04	0.0368	0.023	0.0232	0.0563	0.0148	0.1073	9e-04
18	rs12326983	58781768	0.91	0.517562282080777	0.83	0.603719568470427	0.118356800452749	0.0378648650249688	0.0141	0.0213	0.0178	0.0039	0.1634	0.0057	0.0044	0.0767	8e-04	0.1101	0.1368	0.0285	0.0019	0.1149	0.0228	0.0044	0.004	0.0017	6e-04	0.0368	0.0229	0.0232	0.0562	0.0148	0.1072	9e-04
18	rs112354472	58786588	0.91	0.517562282080777	0.83	0.603719568470427	0.124394849488363	0.0352158317848792	0.0141	0.0213	0.0178	0.0039	0.1634	0.0057	0.0044	0.0767	8e-04	0.11	0.1367	0.0285	0.0018	0.1149	0.0229	0.0044	0.004	0.0017	5e-04	0.0368	0.0229	0.0233	0.0562	0.0149	0.1072	9e-04
18	rs117958429	58787281	0.91	0.517562282080777	0.83	0.603719568470427	0.124335917852506	0.0356337917797721	0.0141	0.0213	0.0178	0.0039	0.1634	0.0057	0.0044	0.0767	8e-04	0.11	0.1367	0.0285	0.0018	0.1149	0.0229	0.0044	0.004	0.0017	5e-04	0.0368	0.0229	0.0233	0.0562	0.0149	0.1072	9e-04
18	rs242720	58790350	0.91	0.517562282080777	0.83	0.603719568470427	0.129013768972527	0.0366354534572784	0.0141	0.0213	0.0178	0.0039	0.1635	0.0057	0.0044	0.0767	8e-04	0.1101	0.1367	0.0285	0.0018	0.1149	0.023	0.0044	0.004	0.0018	5e-04	0.0368	0.0229	0.0233	0.0562	0.0148	0.1072	9e-04
18	rs17237397	58792747	0.91	0.517562282080777	0.83	0.603719568470427	0.130101181065959	0.0360013524982591	0.0141	0.0213	0.0178	0.0039	0.1634	0.0057	0.0044	0.0767	8e-04	0.1101	0.1367	0.0285	0.0018	0.1149	0.023	0.0044	0.004	0.0018	5e-04	0.0368	0.0229	0.0233	0.0562	0.0148	0.1072	9e-04
18	rs12607963	58798177	0.91	0.517562282080777	0.83	0.603719568470427	0.125103354149828	0.0210540076613062	0.0141	0.0212	0.0178	0.0039	0.1635	0.0057	0.0044	0.0767	8e-04	0.1101	0.1366	0.0285	0.0018	0.1149	0.023	0.0044	0.004	0.0017	5e-04	0.0367	0.0229	0.0233	0.0561	0.0148	0.1071	9e-04
18	rs78713836	58802459	0.91	0.517562282080777	0.83	0.603719568470427	0.122868145121514	0.0133568750284817	0.0141	0.0212	0.0178	0.0039	0.1636	0.0057	0.0044	0.0768	8e-04	0.1101	0.1366	0.0285	0.0018	0.1151	0.023	0.0044	0.004	0.0017	5e-04	0.0367	0.0229	0.0233	0.056	0.0149	0.107	9e-04
18	rs117505234	58811143	0.91	0.517562282080777	0.84	0.549223467132668	0.123659424625259	0.0134223313752947	0.0141	0.0211	0.0177	0.0039	0.1636	0.0058	0.0045	0.0769	7e-04	0.11	0.1367	0.0284	0.0018	0.1152	0.023	0.0044	0.004	0.0017	5e-04	0.0366	0.0229	0.0233	0.056	0.0149	0.1068	9e-04
18	rs154932	58813712	0.91	0.517562282080777	0.83	0.603719568470427	0.124247552244322	0.014389471215518	0.0141	0.0211	0.0177	0.0039	0.1636	0.0058	0.0045	0.0769	7e-04	0.11	0.1367	0.0284	0.0018	0.1152	0.0231	0.0044	0.004	0.0017	5e-04	0.0366	0.0229	0.0233	0.056	0.0149	0.1068	9e-04
18	rs62098444	58816160	0.91	0.517562282080777	0.83	0.603719568470427	0.16183404935416	0.0193306592881804	0.0141	0.0208	0.0177	0.004	0.1634	0.0059	0.0047	0.0773	7e-04	0.1099	0.1365	0.0282	0.0018	0.1153	0.0233	0.0047	0.0042	0.0016	5e-04	0.0363	0.0229	0.0235	0.056	0.015	0.1063	7e-04
18	rs80094465	58818324	0.9	0.565600701999265	0.83	0.603719568470427	0.203676072553467	0.0244045474095953	0.0146	0.0194	0.0178	0.004	0.1615	0.0061	0.0052	0.0791	8e-04	0.1086	0.1374	0.0265	0.0019	0.1174	0.0248	0.0053	0.0045	0.0017	6e-04	0.0353	0.0227	0.0245	0.0556	0.0163	0.1034	8e-04
18	rs117766488	58821028	0.88	0.670214810425093	0.83	0.603719568470427	0.271709066349844	0.0170459991428332	0.0149	0.0185	0.0175	0.0039	0.16	0.0061	0.0055	0.0799	9e-04	0.108	0.1385	0.0254	0.0019	0.1183	0.0256	0.0056	0.0047	0.0017	6e-04	0.0349	0.023	0.0251	0.0556	0.0169	0.1013	9e-04
18	rs117231485	58822348	0.88	0.670214810425093	0.83	0.603719568470427	0.271293598274925	0.0170091156843629	0.0149	0.0185	0.0175	0.0039	0.16	0.0061	0.0055	0.0799	9e-04	0.108	0.1385	0.0254	0.0019	0.1183	0.0256	0.0056	0.0047	0.0017	6e-04	0.0349	0.023	0.0251	0.0556	0.0169	0.1013	9e-04
18	rs4940990	58823757	0.88	0.670214810425093	0.83	0.603719568470427	0.269313325185746	0.0176414772162282	0.0149	0.0184	0.0175	0.0039	0.16	0.0061	0.0054	0.0799	9e-04	0.108	0.1385	0.0254	0.002	0.1184	0.0256	0.0055	0.0047	0.0017	6e-04	0.0349	0.023	0.0251	0.0556	0.0169	0.1013	9e-04
18	rs9916935	58835931	0.88	0.670214810425093	0.83	0.603719568470427	0.261606444642056	0.0159566419469224	0.0149	0.0184	0.0175	0.0039	0.1599	0.0061	0.0055	0.08	9e-04	0.1079	0.1386	0.0254	0.0021	0.1184	0.0256	0.0056	0.0047	0.0017	6e-04	0.0348	0.023	0.0252	0.0556	0.0169	0.1011	9e-04
18	rs8091953	58839828	0.88	0.670214810425093	0.83	0.603719568470427	0.246426030724105	0.0147307662903127	0.0149	0.0184	0.0175	0.0039	0.1598	0.0061	0.0055	0.08	9e-04	0.1079	0.1386	0.0254	0.0021	0.1184	0.0257	0.0056	0.0047	0.0017	6e-04	0.0348	0.023	0.0252	0.0556	0.017	0.101	9e-04
18	rs12455952	58840518	0.88	0.670214810425093	0.83	0.603719568470427	0.242675910201436	0.0145596199269337	0.0149	0.0184	0.0175	0.0039	0.1598	0.0061	0.0055	0.08	9e-04	0.1079	0.1386	0.0254	0.0021	0.1184	0.0256	0.0056	0.0048	0.0017	7e-04	0.0348	0.023	0.0253	0.0555	0.017	0.101	9e-04
18	rs242640	58852362	0.88	0.670214810425093	0.83	0.603719568470427	0.245201589948561	0.0138517107630703	0.0149	0.0184	0.0176	0.0038	0.1597	0.0062	0.0055	0.0801	9e-04	0.1078	0.1386	0.0254	0.0022	0.1184	0.0256	0.0056	0.0048	0.0018	7e-04	0.0348	0.0231	0.0253	0.0555	0.017	0.101	9e-04
18	rs10513923	58856268	0.88	0.670214810425093	0.83	0.603719568470427	0.245857123674008	0.0137520216307888	0.0149	0.0184	0.0176	0.0038	0.1597	0.0062	0.0055	0.0801	9e-04	0.1078	0.1386	0.0254	0.0022	0.1184	0.0256	0.0056	0.0047	0.0018	7e-04	0.0348	0.0231	0.0253	0.0556	0.017	0.101	9e-04
18	rs76344062	58863381	0.88	0.670214810425093	0.83	0.603719568470427	0.244154736521895	0.0132915793851038	0.015	0.0184	0.0176	0.0038	0.1597	0.0062	0.0054	0.0801	9e-04	0.1078	0.1386	0.0254	0.0022	0.1184	0.0257	0.0056	0.0047	0.0018	7e-04	0.0348	0.0231	0.0253	0.0556	0.017	0.1009	9e-04
18	rs12606426	58881369	0.88	0.670214810425093	0.83	0.603719568470427	0.23527060808898	0.011107902440145	0.0149	0.0184	0.0176	0.0037	0.1593	0.0063	0.0053	0.0802	0.001	0.1077	0.1386	0.0255	0.0024	0.1184	0.0257	0.0056	0.0047	0.0018	7e-04	0.0347	0.0231	0.0254	0.0558	0.0172	0.1007	9e-04
18	rs117041167	58884803	0.87	0.726891327677376	0.83	0.603719568470427	0.21163720718523	0.00770486185456981	0.015	0.0184	0.0177	0.0037	0.1587	0.0065	0.0052	0.0803	0.0011	0.1077	0.1386	0.0253	0.0028	0.1183	0.0256	0.0055	0.0046	0.0019	8e-04	0.0346	0.0231	0.0254	0.0558	0.0172	0.1006	0.001
18	rs117691418	58885247	0.87	0.726891327677376	0.83	0.603719568470427	0.211154679362152	0.00763106748240267	0.015	0.0184	0.0177	0.0037	0.1587	0.0065	0.0052	0.0803	0.0011	0.1077	0.1386	0.0253	0.0028	0.1183	0.0256	0.0055	0.0046	0.0019	8e-04	0.0346	0.0231	0.0254	0.0558	0.0172	0.1006	0.001
18	rs2172929	58896258	0.87	0.726891327677376	0.83	0.603719568470427	0.196619891405822	0.0064108863805996	0.0151	0.0184	0.0178	0.0037	0.1583	0.0066	0.0052	0.0804	0.0012	0.1077	0.1386	0.0252	0.0031	0.1183	0.0255	0.0055	0.0046	0.0019	8e-04	0.0346	0.0231	0.0254	0.0558	0.0173	0.1004	0.0011
18	rs117320784	58896482	0.87	0.726891327677376	0.82	0.661616834019215	0.196735693009987	0.00638851388535974	0.0151	0.0184	0.0178	0.0037	0.1583	0.0066	0.0052	0.0804	0.0012	0.1077	0.1386	0.0252	0.0031	0.1183	0.0255	0.0055	0.0046	0.0019	8e-04	0.0346	0.0231	0.0254	0.0558	0.0173	0.1004	0.0011
18	rs117366099	58900435	0.87	0.726891327677376	0.82	0.661616834019215	0.195540948903376	0.00607962918664824	0.0151	0.0183	0.0178	0.0037	0.1583	0.0066	0.0052	0.0804	0.0013	0.1077	0.1386	0.0252	0.0031	0.1182	0.0255	0.0055	0.0046	0.0019	8e-04	0.0346	0.023	0.0254	0.0558	0.0173	0.1004	0.0011
18	rs17612260	58906806	0.87	0.726891327677376	0.82	0.661616834019215	0.191487026041199	0.00573651506809697	0.0152	0.0183	0.0178	0.0037	0.1582	0.0066	0.0051	0.0804	0.0013	0.1077	0.1386	0.0252	0.0032	0.1182	0.0255	0.0055	0.0046	0.0019	8e-04	0.0346	0.023	0.0254	0.0558	0.0173	0.1003	0.0011
18	rs74777495	58910278	0.87	0.726891327677376	0.82	0.661616834019215	0.184193178150054	0.00508194122265709	0.0152	0.0183	0.0178	0.0037	0.158	0.0066	0.0051	0.0804	0.0014	0.1077	0.1386	0.0252	0.0033	0.1181	0.0255	0.0055	0.0046	0.002	8e-04	0.0346	0.023	0.0254	0.0559	0.0173	0.1003	0.0012
18	rs35065363	58915939	0.87	0.726891327677376	0.82	0.661616834019215	0.179396457531951	0.00475134800676449	0.0153	0.0183	0.0178	0.0037	0.1579	0.0067	0.0051	0.0804	0.0014	0.1077	0.1385	0.0253	0.0034	0.118	0.0255	0.0055	0.0046	0.002	8e-04	0.0347	0.0229	0.0254	0.0559	0.0173	0.1002	0.0012
18	rs117948390	58927129	0.87	0.726891327677376	0.82	0.661616834019215	0.169348220989852	0.00409046030590533	0.0154	0.0181	0.0178	0.0037	0.1574	0.0066	0.0048	0.08	0.0018	0.1076	0.1389	0.0254	0.0042	0.1178	0.0253	0.0055	0.0045	0.0022	8e-04	0.0347	0.0226	0.0252	0.0564	0.0174	0.0995	0.0016
18	rs1995011	58929574	0.87	0.726891327677376	0.83	0.603719568470427	0.168570173745087	0.00346649184964892	0.0154	0.0181	0.0178	0.0037	0.1574	0.0066	0.0048	0.08	0.0019	0.1076	0.1389	0.0254	0.0043	0.1178	0.0253	0.0055	0.0045	0.0022	8e-04	0.0347	0.0226	0.0252	0.0565	0.0174	0.0994	0.0016
18	rs75849658	58930064	0.87	0.726891327677376	0.83	0.603719568470427	0.168534857567794	0.00345040249448486	0.0154	0.0181	0.0178	0.0037	0.1574	0.0066	0.0048	0.08	0.0019	0.1076	0.1389	0.0254	0.0043	0.1178	0.0253	0.0055	0.0045	0.0022	8e-04	0.0347	0.0226	0.0252	0.0565	0.0174	0.0994	0.0016
18	rs74563280	58930118	0.87	0.726891327677376	0.84	0.549223467132668	0.168534857567794	0.00345040249448486	0.0154	0.0181	0.0178	0.0037	0.1574	0.0066	0.0048	0.08	0.0019	0.1076	0.1389	0.0254	0.0043	0.1178	0.0253	0.0055	0.0045	0.0022	8e-04	0.0347	0.0226	0.0252	0.0565	0.0174	0.0994	0.0016
18	rs118066565	58947348	0.87	0.726891327677376	0.84	0.549223467132668	0.169560778049745	0.00346649184964892	0.0154	0.0181	0.0178	0.0037	0.1573	0.0066	0.0048	0.0799	0.0019	0.1076	0.1389	0.0254	0.0044	0.1178	0.0252	0.0055	0.0045	0.0022	8e-04	0.0348	0.0226	0.0252	0.0565	0.0174	0.0993	0.0017
18	rs11665042	58950357	0.87	0.726891327677376	0.84	0.549223467132668	0.168499545703982	0.00351500402380244	0.0154	0.0181	0.0178	0.0037	0.1573	0.0066	0.0047	0.0799	0.002	0.1076	0.1389	0.0254	0.0044	0.1178	0.0252	0.0055	0.0045	0.0022	8e-04	0.0348	0.0226	0.0252	0.0566	0.0174	0.0993	0.0017
18	rs7227872	58951545	0.86	0.78654304280128	0.84	0.549223467132668	0.115998486330674	0.000906138809779874	0.0156	0.018	0.0189	0.0037	0.1563	0.0066	0.0048	0.0799	0.0021	0.1064	0.1384	0.0262	0.0042	0.115	0.0253	0.0056	0.0045	0.0022	8e-04	0.0346	0.0222	0.0274	0.0566	0.0177	0.1003	0.0019
18	rs10460152	58953480	0.86	0.78654304280128	0.85	0.498060230126391	0.104165422158355	0.000680285993291664	0.0156	0.018	0.019	0.0037	0.1563	0.0067	0.0048	0.0794	0.0021	0.1066	0.1385	0.0263	0.0042	0.115	0.0253	0.0056	0.0046	0.0022	8e-04	0.0346	0.0222	0.0274	0.0566	0.0178	0.1004	0.0019
18	rs6567203	58956659	0.86	0.78654304280128	0.85	0.498060230126391	0.101180431172466	0.000501395730524185	0.0156	0.0179	0.019	0.0037	0.1563	0.0067	0.0048	0.0792	0.0021	0.1066	0.1385	0.0263	0.0042	0.115	0.0253	0.0056	0.0046	0.0022	8e-04	0.0346	0.0222	0.0274	0.0566	0.0178	0.1004	0.0019
18	rs55659927	58958094	0.86	0.78654304280128	0.85	0.498060230126391	0.100352253571132	0.000479881531798769	0.0156	0.0179	0.019	0.0037	0.1563	0.0067	0.0048	0.0792	0.0021	0.1067	0.1385	0.0263	0.0042	0.115	0.0253	0.0056	0.0046	0.0022	8e-04	0.0346	0.0222	0.0274	0.0566	0.0178	0.1004	0.0019
18	rs74934170	58958513	0.86	0.78654304280128	0.85	0.498060230126391	0.10019744358581	0.0004852092813091	0.0156	0.0179	0.019	0.0037	0.1563	0.0067	0.0048	0.0792	0.0021	0.1066	0.1385	0.0264	0.0042	0.115	0.0253	0.0056	0.0046	0.0022	8e-04	0.0346	0.0222	0.0274	0.0566	0.0178	0.1004	0.0019
18	rs79079390	58960302	0.86	0.78654304280128	0.85	0.498060230126391	0.0997081974238751	0.000551795119791354	0.0156	0.0179	0.019	0.0037	0.1563	0.0067	0.0048	0.0791	0.0021	0.1066	0.1385	0.0265	0.0042	0.115	0.0253	0.0056	0.0046	0.0022	8e-04	0.0346	0.0222	0.0274	0.0566	0.0178	0.1004	0.0019
18	rs12455598	58962191	0.86	0.78654304280128	0.85	0.498060230126391	0.102849554992577	0.000635744749553193	0.0156	0.0179	0.019	0.0037	0.1563	0.0067	0.0047	0.0791	0.0021	0.1066	0.1384	0.0265	0.0042	0.115	0.0253	0.0057	0.0045	0.0022	8e-04	0.0346	0.0222	0.0274	0.0567	0.0178	0.1004	0.0019
18	rs80351292	58968687	0.86	0.78654304280128	0.85	0.498060230126391	0.102038945641638	0.00107459308257861	0.0155	0.0179	0.0191	0.0037	0.1562	0.0067	0.0047	0.079	0.0021	0.1066	0.1384	0.0265	0.0042	0.115	0.0253	0.0057	0.0046	0.0022	8e-04	0.0346	0.0222	0.0274	0.0567	0.0178	0.1004	0.0019
18	rs117262788	58987109	0.86	0.78654304280128	0.85	0.498060230126391	0.10185645816466	0.000968396967692602	0.0155	0.0179	0.0192	0.0037	0.1562	0.0067	0.0048	0.079	0.0021	0.1066	0.1383	0.0265	0.0042	0.115	0.0253	0.0057	0.0046	0.0022	8e-04	0.0346	0.0222	0.0274	0.0567	0.0178	0.1004	0.0018
18	rs12967139	58987231	0.86	0.78654304280128	0.85	0.498060230126391	0.101674174454337	0.000929210902215048	0.0155	0.0179	0.0192	0.0037	0.1562	0.0067	0.0048	0.079	0.0021	0.1066	0.1383	0.0265	0.0042	0.115	0.0253	0.0057	0.0046	0.0022	8e-04	0.0346	0.0222	0.0274	0.0567	0.0178	0.1004	0.0018
18	rs78576411	58989067	0.86	0.78654304280128	0.85	0.498060230126391	0.107635503829467	0.00154214926628541	0.0155	0.0179	0.0193	0.0037	0.1561	0.0067	0.0048	0.079	0.0021	0.1066	0.1383	0.0265	0.0042	0.115	0.0253	0.0057	0.0046	0.0022	8e-04	0.0345	0.0221	0.0274	0.0567	0.0178	0.1003	0.0018
18	rs17736143	59004682	0.86	0.78654304280128	0.85	0.498060230126391	0.135279850161113	0.00111710721137986	0.0154	0.0179	0.0198	0.0039	0.1554	0.0069	0.005	0.079	0.0021	0.1064	0.1378	0.0266	0.0041	0.1156	0.0254	0.0058	0.0047	0.0021	7e-04	0.0343	0.0221	0.0275	0.0566	0.0179	0.1001	0.0018
18	rs140959648	59005176	0.86	0.78654304280128	0.85	0.498060230126391	0.137961983748826	0.00124112346039724	0.0154	0.0178	0.0198	0.0039	0.1554	0.0069	0.005	0.079	0.0022	0.1064	0.1377	0.0266	0.0041	0.1156	0.0254	0.0058	0.0047	0.0021	7e-04	0.0343	0.0221	0.0275	0.0566	0.0179	0.1001	0.0018
18	rs1495816	59012796	0.86	0.78654304280128	0.85	0.498060230126391	0.157590883655576	0.000992349611491794	0.0153	0.0178	0.02	0.004	0.1548	0.0071	0.0051	0.079	0.0022	0.1062	0.1374	0.0268	0.004	0.1159	0.0255	0.0059	0.0048	0.0022	7e-04	0.0342	0.0222	0.0276	0.0564	0.0181	0.0997	0.0018
18	rs17068204	59013243	0.86	0.78654304280128	0.86	0.450156947394433	0.156405199619667	0.00116935643590309	0.0153	0.0177	0.02	0.0041	0.1548	0.0071	0.0051	0.079	0.0022	0.1061	0.1374	0.0268	0.004	0.1159	0.0255	0.0059	0.0048	0.0022	7e-04	0.0342	0.0222	0.0276	0.0565	0.018	0.0997	0.0018
18	rs9319979	59015856	0.86	0.78654304280128	0.89	0.325204496311925	0.149961673147355	0.00138220569585853	0.0153	0.0177	0.0202	0.0045	0.1546	0.0071	0.0052	0.079	0.0022	0.1056	0.1375	0.0268	0.004	0.116	0.0255	0.0059	0.0048	0.0022	7e-04	0.0342	0.0222	0.0276	0.0564	0.018	0.0996	0.0018
18	rs79694966	59017770	0.86	0.78654304280128	0.89	0.325204496311925	0.168817507765019	0.00419691705718303	0.0153	0.0176	0.0203	0.0046	0.1546	0.0072	0.0052	0.079	0.0022	0.1054	0.1373	0.0268	0.004	0.1161	0.0255	0.0061	0.0048	0.0022	7e-04	0.0343	0.0222	0.0276	0.0563	0.018	0.0996	0.0018
18	rs11152293	59019513	0.86	0.78654304280128	0.89	0.325204496311925	0.170625892948734	0.00614513830479027	0.0152	0.0174	0.0204	0.0046	0.1546	0.0073	0.0052	0.079	0.0022	0.1053	0.1371	0.0268	0.004	0.1162	0.0255	0.0062	0.0049	0.0022	7e-04	0.0344	0.0222	0.0276	0.0563	0.0181	0.0995	0.0018
18	rs7233985	59019891	0.86	0.78654304280128	0.89	0.325204496311925	0.181490653970805	0.0212590172651555	0.0152	0.0172	0.0204	0.0047	0.1545	0.0073	0.0052	0.079	0.0022	0.1054	0.137	0.0267	0.004	0.1167	0.0255	0.0062	0.005	0.0022	7e-04	0.0344	0.0221	0.0277	0.0562	0.0182	0.099	0.0018
18	rs17809505	59020751	0.85	0.849213100564478	0.89	0.325204496311925	0.024868257513821	0.0152152752707389	0.0155	0.0157	0.0226	0.0055	0.1518	0.0082	0.0062	0.0754	0.0022	0.1022	0.1344	0.0299	0.0035	0.117	0.0257	0.0068	0.0065	0.0025	0.001	0.0333	0.0225	0.0306	0.057	0.0203	0.0964	0.0019
18	rs73445303	59020960	0.85	0.849213100564478	0.89	0.325204496311925	0.0166853529671427	0.0221305083167175	0.0155	0.0155	0.0228	0.0057	0.1519	0.0084	0.0064	0.0747	0.0022	0.1013	0.1341	0.0303	0.0034	0.117	0.0256	0.0069	0.0068	0.0025	0.0011	0.0332	0.0227	0.0312	0.057	0.0204	0.096	0.002
18	rs111771868	59021559	0.85	0.849213100564478	0.9	0.289513196358555	0.0133046091359783	0.0441692079154671	0.0155	0.0146	0.0234	0.0062	0.1513	0.0088	0.0071	0.0723	0.0028	0.0986	0.1331	0.0317	0.0034	0.1173	0.025	0.0073	0.0077	0.0027	0.0015	0.0326	0.0234	0.0322	0.0578	0.0218	0.0943	0.0023
18	rs6567208	59022099	0.84	0.914942008907111	0.9	0.289513196358555	0.00838973874099012	0.0732259513449364	0.0154	0.0141	0.0227	0.0068	0.1514	0.0093	0.0078	0.0709	0.0027	0.0969	0.1325	0.0324	0.0033	0.1178	0.0245	0.0077	0.0083	0.0028	0.0017	0.0323	0.0235	0.0328	0.0581	0.0226	0.0934	0.0025
18	rs4940516	59022216	0.84	0.914942008907111	0.9	0.289513196358555	0.00827289139725093	0.0735846631205434	0.0154	0.0141	0.0227	0.0068	0.1514	0.0093	0.0078	0.0708	0.0027	0.0968	0.1325	0.0324	0.0033	0.1178	0.0245	0.0077	0.0083	0.0028	0.0017	0.0323	0.0235	0.0328	0.0581	0.0226	0.0934	0.0025
18	rs72991803	59024736	0.84	0.914942008907111	0.9	0.289513196358555	0.00722787570369589	0.072439332491911	0.0154	0.0141	0.0226	0.0069	0.1516	0.0093	0.0078	0.0707	0.0027	0.0967	0.1325	0.0324	0.0033	0.1179	0.0246	0.0078	0.0084	0.0028	0.0017	0.0323	0.0235	0.0328	0.0581	0.0226	0.0933	0.0025
18	rs12455506	59027527	0.84	0.914942008907111	0.9	0.289513196358555	0.0070482337725801	0.074160103040642	0.0154	0.0141	0.0225	0.007	0.1517	0.0093	0.0078	0.0706	0.0027	0.0967	0.1325	0.0324	0.0033	0.1179	0.0246	0.0078	0.0084	0.0028	0.0018	0.0323	0.0235	0.0328	0.0581	0.0227	0.0932	0.0025
18	rs117816951	59031507	0.84	0.914942008907111	0.9	0.289513196358555	0.00773262799482855	0.0789034504929872	0.0154	0.0141	0.0224	0.0071	0.1518	0.0093	0.0079	0.0705	0.0027	0.0966	0.1325	0.0325	0.0033	0.118	0.0246	0.0078	0.0084	0.0028	0.0018	0.0323	0.0235	0.0328	0.0581	0.0227	0.0931	0.0025
18	rs12965164	59033119	0.84	0.914942008907111	0.9	0.289513196358555	0.00923356207839356	0.0786818857989365	0.0154	0.0141	0.0224	0.0071	0.1518	0.0094	0.0079	0.0705	0.0027	0.0965	0.1326	0.0326	0.0033	0.118	0.0246	0.0078	0.0084	0.0028	0.0018	0.0323	0.0234	0.0329	0.0581	0.0228	0.0931	0.0025
18	rs17068236	59034158	0.84	0.914942008907111	0.9	0.289513196358555	0.00899773617871553	0.0798664920361935	0.0153	0.0141	0.0224	0.0072	0.1519	0.0094	0.0079	0.0704	0.0027	0.0965	0.1326	0.0326	0.0033	0.118	0.0246	0.0078	0.0084	0.0028	0.0018	0.0323	0.0234	0.0329	0.0581	0.0228	0.093	0.0025
18	rs72991810	59034273	0.84	0.914942008907111	0.9	0.289513196358555	0.00850327558691323	0.0801637675784237	0.0153	0.0141	0.0224	0.0072	0.1519	0.0094	0.0079	0.0704	0.0027	0.0965	0.1326	0.0326	0.0033	0.1179	0.0246	0.0078	0.0085	0.0029	0.0018	0.0323	0.0234	0.0329	0.0581	0.0228	0.093	0.0025
18	rs757620	59046357	0.84	0.914942008907111	0.9	0.289513196358555	0.00617239786384458	0.0868162252304122	0.0152	0.014	0.0222	0.0074	0.1526	0.0094	0.0077	0.0696	0.0026	0.0953	0.1324	0.0332	0.0036	0.1188	0.0244	0.0077	0.0085	0.003	0.0021	0.032	0.0231	0.0337	0.0585	0.0226	0.0925	0.0025
18	rs17809868	59046615	0.84	0.914942008907111	0.9	0.289513196358555	0.0062910359591957	0.0870467638780062	0.0151	0.014	0.0222	0.0074	0.1525	0.0094	0.0077	0.0696	0.0026	0.0953	0.1324	0.0332	0.0036	0.1188	0.0244	0.0077	0.0085	0.003	0.002	0.0319	0.0231	0.0337	0.0585	0.0227	0.0925	0.0025
18	rs34257812	59048088	0.84	0.914942008907111	0.91	0.256642068151906	0.0068179316649018	0.0892102255528843	0.0151	0.014	0.0223	0.0074	0.1525	0.0093	0.0077	0.0696	0.0026	0.0952	0.1325	0.0333	0.0036	0.1189	0.0244	0.0078	0.0085	0.0031	0.002	0.0318	0.0231	0.0336	0.0584	0.0227	0.0927	0.0025
18	rs2159594	59048700	0.84	0.914942008907111	0.92	0.226487429171296	0.00684881449311002	0.0887448420242595	0.0151	0.014	0.0223	0.0074	0.1525	0.0093	0.0077	0.0696	0.0026	0.0952	0.1325	0.0334	0.0036	0.1189	0.0244	0.0078	0.0085	0.0031	0.002	0.0318	0.0231	0.0336	0.0585	0.0227	0.0926	0.0025
18	rs74524160	59048756	0.84	0.914942008907111	0.92	0.226487429171296	0.00680253055196956	0.0892102255528843	0.0151	0.014	0.0223	0.0074	0.1525	0.0094	0.0077	0.0696	0.0026	0.0952	0.1325	0.0334	0.0036	0.1189	0.0244	0.0078	0.0085	0.0031	0.002	0.0318	0.0231	0.0336	0.0585	0.0227	0.0926	0.0025
18	rs9954337	59054412	0.84	0.914942008907111	0.94	0.173887076546345	0.00389786333113769	0.0876627292794626	0.0151	0.014	0.0222	0.0074	0.1524	0.0094	0.0076	0.0696	0.0026	0.0951	0.1326	0.0334	0.0037	0.119	0.0243	0.0078	0.0085	0.003	0.002	0.0318	0.0231	0.0338	0.0585	0.0227	0.0925	0.0025
18	rs74637108	59057290	0.84	0.914942008907111	0.94	0.173887076546345	0.00309967217213792	0.0964663948641865	0.015	0.0139	0.0223	0.0074	0.1523	0.0094	0.0077	0.0695	0.0025	0.095	0.1328	0.0334	0.0038	0.1189	0.0244	0.0078	0.0085	0.003	0.0021	0.0318	0.023	0.0339	0.0586	0.0226	0.0922	0.0025
18	rs62098083	59057724	0.85	0.849213100564478	0.94	0.173887076546345	0.00282326231116519	0.106179179038165	0.0149	0.0138	0.0223	0.0075	0.1523	0.0095	0.0078	0.0694	0.0025	0.0948	0.1328	0.0334	0.0039	0.1188	0.0244	0.0079	0.0086	0.003	0.0021	0.0318	0.023	0.034	0.0587	0.0226	0.092	0.0025
18	rs8098602	59058792	0.85	0.849213100564478	0.94	0.173887076546345	0.00273374812895121	0.118753801228155	0.015	0.0137	0.0223	0.0077	0.1521	0.0096	0.0081	0.0687	0.0025	0.0941	0.1332	0.0333	0.0042	0.1187	0.0242	0.008	0.0089	0.003	0.0024	0.032	0.0231	0.0342	0.0593	0.0224	0.0911	0.0025
18	rs9636099	59062177	0.85	0.849213100564478	0.94	0.173887076546345	0.00238626371339268	0.120057941307694	0.0154	0.0136	0.0221	0.0079	0.1521	0.0096	0.0083	0.0683	0.0026	0.0937	0.1331	0.033	0.0045	0.1183	0.0239	0.0083	0.0091	0.0032	0.0026	0.0321	0.0229	0.0344	0.0597	0.0223	0.0908	0.0025
18	rs17062549	59063167	0.85	0.849213100564478	0.94	0.173887076546345	0.00245276010210188	0.116247754989943	0.0154	0.0136	0.0221	0.0079	0.1521	0.0096	0.0083	0.0683	0.0026	0.0936	0.1332	0.033	0.0045	0.1183	0.0238	0.0083	0.0091	0.0032	0.0026	0.0321	0.0229	0.0344	0.0598	0.0223	0.0908	0.0026
18	rs17068280	59067514	0.85	0.849213100564478	0.94	0.173887076546345	0.00256152205189648	0.118493618503065	0.0154	0.0136	0.0219	0.0079	0.1522	0.0096	0.0083	0.0681	0.0026	0.0931	0.1328	0.0334	0.0046	0.118	0.0241	0.0083	0.0091	0.0032	0.0027	0.0321	0.0229	0.0348	0.06	0.0224	0.0907	0.0026
18	rs12963552	59068854	0.85	0.849213100564478	0.94	0.173887076546345	0.00272436032373039	0.116506062240943	0.0153	0.0136	0.0219	0.0079	0.1523	0.0096	0.0083	0.068	0.0026	0.093	0.1327	0.0335	0.0046	0.1179	0.0242	0.0083	0.009	0.0032	0.0027	0.0321	0.0229	0.0349	0.06	0.0225	0.0907	0.0026
18	rs17810006	59068890	0.85	0.849213100564478	0.94	0.173887076546345	0.00273939320114413	0.116247754989943	0.0153	0.0136	0.0218	0.0079	0.1523	0.0096	0.0083	0.068	0.0026	0.093	0.1328	0.0335	0.0046	0.1179	0.0242	0.0083	0.009	0.0032	0.0027	0.0321	0.0229	0.0349	0.06	0.0224	0.0907	0.0026
18	rs62098086	59075871	0.85	0.849213100564478	0.94	0.173887076546345	0.0024839474922059	0.131041660402904	0.0153	0.0136	0.0219	0.0079	0.1523	0.0096	0.0083	0.0678	0.0026	0.0929	0.1326	0.0337	0.0046	0.1178	0.0242	0.0083	0.0091	0.0032	0.0028	0.0321	0.023	0.0349	0.0599	0.0227	0.0907	0.0026
18	rs72991849	59085089	0.86	0.78654304280128	0.94	0.173887076546345	0.00250842332188898	0.142469961976645	0.0153	0.0135	0.0219	0.0079	0.1523	0.0096	0.0084	0.0677	0.0026	0.0929	0.1324	0.0339	0.0046	0.1177	0.0243	0.0083	0.0091	0.0032	0.0028	0.0321	0.023	0.0349	0.0599	0.0228	0.0907	0.0025
18	rs12965182	59086761	0.86	0.78654304280128	0.94	0.173887076546345	0.00237112570489013	0.150532852689932	0.0153	0.0135	0.0219	0.0079	0.1523	0.0096	0.0083	0.0676	0.0026	0.0929	0.1324	0.0339	0.0046	0.1177	0.0243	0.0083	0.0091	0.0032	0.0028	0.0321	0.023	0.0349	0.0599	0.0228	0.0907	0.0025
18	rs80108664	59088804	0.86	0.78654304280128	0.94	0.173887076546345	0.00208117197242609	0.190354815795888	0.0153	0.0135	0.0219	0.0079	0.1523	0.0096	0.0083	0.0676	0.0026	0.0929	0.1324	0.0338	0.0046	0.1176	0.0243	0.0083	0.0091	0.0032	0.0028	0.0321	0.023	0.0349	0.0599	0.0228	0.0907	0.0025
18	rs79449710	59090675	0.86	0.78654304280128	0.94	0.173887076546345	0.00210850784934786	0.21223826975051	0.0153	0.0135	0.022	0.0079	0.1524	0.0096	0.0083	0.0676	0.0025	0.0929	0.1324	0.0338	0.0046	0.1176	0.0243	0.0083	0.0091	0.0032	0.0028	0.032	0.023	0.0349	0.06	0.0228	0.0907	0.0025
18	rs75278556	59093379	0.87	0.726891327677376	0.94	0.173887076546345	0.00148528223372834	0.1406180004191	0.0153	0.0133	0.0215	0.0079	0.1538	0.0096	0.0084	0.0667	0.0026	0.0936	0.1322	0.0333	0.0046	0.1167	0.0237	0.0084	0.0094	0.0033	0.003	0.0319	0.0233	0.0351	0.0605	0.0227	0.0906	0.0026
18	rs79152083	59094964	0.89	0.616467558766813	0.94	0.173887076546345	0.00280210551064738	0.100910383449072	0.0154	0.0133	0.0206	0.0077	0.1569	0.009	0.008	0.0642	0.0029	0.0946	0.1332	0.0326	0.0048	0.1153	0.0223	0.0085	0.0096	0.0035	0.0035	0.0316	0.0237	0.0357	0.062	0.0221	0.09	0.0027
18	rs79355794	59095353	0.89	0.616467558766813	0.95	0.15120882267165	0.00411943634362608	0.104191205313512	0.0155	0.0133	0.0203	0.0076	0.1576	0.0088	0.0079	0.0636	0.003	0.0949	0.1333	0.0325	0.0048	0.1152	0.0219	0.0086	0.0097	0.0036	0.0037	0.0316	0.0238	0.0357	0.0626	0.0219	0.0899	0.0028
18	rs929525	59096765	0.91	0.517562282080777	0.95	0.15120882267165	0.0274098640378259	0.119187917616413	0.0156	0.0133	0.019	0.0073	0.1604	0.0083	0.0074	0.0613	0.0033	0.096	0.1341	0.0318	0.0051	0.1146	0.0201	0.0086	0.0097	0.0038	0.0042	0.0313	0.0243	0.036	0.0638	0.022	0.0898	0.0029
18	rs79370344	59097126	0.91	0.517562282080777	0.95	0.15120882267165	0.035466082938844	0.0947903717034728	0.0156	0.0133	0.0189	0.0071	0.1613	0.0081	0.0073	0.0611	0.0033	0.0963	0.1339	0.0317	0.0051	0.1144	0.0198	0.0085	0.0097	0.0038	0.0043	0.0313	0.0244	0.0358	0.064	0.022	0.09	0.0029
18	rs33957948	59102564	0.92	0.472297109457422	0.95	0.15120882267165	0.168605494235878	0.190971810947648	0.0156	0.0134	0.0181	0.0065	0.1647	0.0075	0.0066	0.0599	0.0034	0.097	0.1334	0.0313	0.0052	0.1143	0.0185	0.0083	0.0096	0.004	0.0048	0.0315	0.0248	0.0352	0.0646	0.0218	0.0908	0.0031
18	rs62098093	59103973	0.92	0.472297109457422	0.95	0.15120882267165	0.174997366974762	0.18493431688321	0.0156	0.0133	0.018	0.0065	0.1648	0.0075	0.0066	0.0599	0.0034	0.097	0.1335	0.0312	0.0052	0.1143	0.0185	0.0083	0.0096	0.004	0.0048	0.0315	0.0248	0.0352	0.0646	0.0218	0.0909	0.0031
18	rs62098094	59104951	0.92	0.472297109457422	0.95	0.15120882267165	0.174420399492678	0.162922357765626	0.0156	0.0134	0.018	0.0065	0.1649	0.0074	0.0066	0.0599	0.0034	0.097	0.1336	0.0311	0.0052	0.1144	0.0184	0.0083	0.0096	0.004	0.0048	0.0316	0.0248	0.0352	0.0646	0.0218	0.0909	0.0031
18	rs75427823	59105375	0.92	0.472297109457422	0.95	0.15120882267165	0.17987284670462	0.170778274654062	0.0156	0.0134	0.018	0.0065	0.165	0.0074	0.0065	0.0599	0.0034	0.097	0.1336	0.031	0.0052	0.1144	0.0184	0.0083	0.0096	0.004	0.0048	0.0317	0.0247	0.0351	0.0647	0.0217	0.0909	0.0031
18	rs28562696	59110784	0.92	0.472297109457422	0.95	0.15120882267165	0.181564389235479	0.152335667449292	0.0155	0.0134	0.018	0.0065	0.1651	0.0074	0.0065	0.06	0.0034	0.0971	0.1336	0.031	0.0052	0.1144	0.0183	0.0083	0.0096	0.004	0.0048	0.0317	0.0247	0.0351	0.0647	0.0217	0.0909	0.0031
18	rs75642847	59112994	0.92	0.472297109457422	0.95	0.15120882267165	0.183376297072245	0.152525884493987	0.0155	0.0134	0.018	0.0065	0.1651	0.0074	0.0065	0.06	0.0034	0.0971	0.1337	0.0309	0.0052	0.1143	0.0183	0.0083	0.0096	0.004	0.0048	0.0317	0.0247	0.0351	0.0647	0.0217	0.0909	0.0031
18	rs17068313	59117127	0.92	0.472297109457422	0.95	0.15120882267165	0.200852270412131	0.174255717762222	0.0155	0.0134	0.0179	0.0064	0.1653	0.0074	0.0065	0.06	0.0034	0.0971	0.1337	0.0309	0.0052	0.1143	0.0183	0.0083	0.0095	0.004	0.0049	0.0317	0.0247	0.0351	0.0647	0.0217	0.0909	0.0031
18	rs2439787	59121350	0.95	0.352537935866182	0.95	0.15120882267165	0.460528020215354	0.119448674213855	0.0154	0.014	0.0168	0.0058	0.1704	0.0065	0.0058	0.0613	0.0033	0.0996	0.1346	0.0293	0.0054	0.1144	0.0175	0.0075	0.009	0.0046	0.0054	0.0313	0.0245	0.0336	0.0639	0.0198	0.0911	0.0032
18	rs76364944	59122150	0.96	0.3177447436144	0.95	0.15120882267165	0.789445276948728	0.312826994123563	0.0154	0.014	0.0162	0.0056	0.1725	0.0061	0.0056	0.0619	0.0033	0.1006	0.1351	0.0286	0.0053	0.1146	0.0171	0.0072	0.0087	0.0048	0.0056	0.0311	0.0244	0.033	0.0636	0.0189	0.0912	0.0033
18	rs62098121	59122379	0.96	0.3177447436144	0.95	0.15120882267165	0.735499740825067	0.32189561956848	0.0154	0.0141	0.0161	0.0056	0.173	0.006	0.0055	0.062	0.0033	0.1008	0.1353	0.0284	0.0053	0.1147	0.017	0.0071	0.0087	0.0049	0.0056	0.0311	0.0244	0.0329	0.0635	0.0188	0.0912	0.0033
18	rs2109542	59128418	0.96	0.3177447436144	0.95	0.15120882267165	0.74615501693309	0.325544399730845	0.0154	0.0141	0.0161	0.0055	0.1733	0.006	0.0054	0.062	0.0033	0.101	0.1354	0.0283	0.0053	0.1148	0.0171	0.0071	0.0087	0.0049	0.0056	0.031	0.0244	0.0328	0.0636	0.0186	0.0912	0.0034
18	rs2849865	59131511	0.96	0.3177447436144	0.95	0.15120882267165	0.661315947022228	0.300975221670463	0.0153	0.0142	0.0161	0.0055	0.1734	0.0059	0.0054	0.0621	0.0033	0.1011	0.1354	0.0283	0.0052	0.1149	0.0171	0.007	0.0086	0.0049	0.0055	0.031	0.0244	0.0329	0.0636	0.0186	0.0912	0.0034
18	rs79994086	59135438	0.96	0.3177447436144	0.95	0.15120882267165	0.664552269581704	0.345329538580049	0.0154	0.0141	0.016	0.0055	0.1734	0.0059	0.0054	0.062	0.0033	0.1012	0.1354	0.0283	0.0052	0.1149	0.0171	0.007	0.0087	0.0049	0.0055	0.031	0.0244	0.0329	0.0636	0.0186	0.0911	0.0034
18	rs115768943	59136697	0.96	0.3177447436144	0.95	0.15120882267165	0.662106389140757	0.343224484273364	0.0154	0.0142	0.016	0.0055	0.1734	0.0059	0.0054	0.062	0.0033	0.1012	0.1354	0.0283	0.0053	0.1149	0.0171	0.007	0.0086	0.0048	0.0055	0.031	0.0244	0.0329	0.0636	0.0186	0.0911	0.0034
18	rs72993709	59138930	0.96	0.3177447436144	0.95	0.15120882267165	0.646592116010385	0.330672900779806	0.0155	0.0142	0.016	0.0055	0.1734	0.0059	0.0054	0.062	0.0033	0.1012	0.1355	0.0283	0.0053	0.115	0.0171	0.007	0.0086	0.0048	0.0055	0.0309	0.0244	0.0329	0.0637	0.0185	0.0911	0.0034
18	rs112854561	59139452	0.96	0.3177447436144	0.95	0.15120882267165	0.646592116010385	0.322017050540141	0.0155	0.0142	0.016	0.0055	0.1734	0.0059	0.0054	0.062	0.0033	0.1012	0.1355	0.0283	0.0053	0.115	0.0171	0.007	0.0086	0.0048	0.0055	0.0309	0.0244	0.0329	0.0637	0.0185	0.0911	0.0034
18	rs78461254	59140426	0.96	0.3177447436144	0.95	0.15120882267165	0.647303393073558	0.323475272943134	0.0155	0.0142	0.016	0.0055	0.1734	0.0059	0.0054	0.062	0.0033	0.1012	0.1355	0.0283	0.0053	0.115	0.0171	0.007	0.0086	0.0048	0.0055	0.0309	0.0244	0.0329	0.0637	0.0185	0.0911	0.0034
18	rs75562469	59149369	0.96	0.3177447436144	0.95	0.15120882267165	0.606433121391866	0.28001716471745	0.0155	0.0143	0.0158	0.0054	0.1738	0.0058	0.0053	0.0618	0.0033	0.1016	0.1356	0.0283	0.0052	0.1154	0.0172	0.007	0.0086	0.0049	0.0054	0.0308	0.0243	0.0327	0.0637	0.0185	0.091	0.0034
18	rs530464	59152027	0.96	0.3177447436144	0.96	0.130782650589638	0.602158728194449	0.266725692718978	0.0155	0.0143	0.0158	0.0054	0.1738	0.0058	0.0053	0.0618	0.0033	0.1016	0.1356	0.0283	0.0052	0.1154	0.0172	0.007	0.0086	0.0049	0.0054	0.0308	0.0243	0.0327	0.0637	0.0184	0.091	0.0034
18	rs723769	59152247	0.96	0.3177447436144	0.96	0.130782650589638	0.60037039301134	0.260098735734669	0.0155	0.0143	0.0158	0.0054	0.1737	0.0058	0.0053	0.0618	0.0033	0.1016	0.1356	0.0283	0.0052	0.1154	0.0172	0.007	0.0086	0.0049	0.0054	0.0308	0.0243	0.0327	0.0638	0.0184	0.091	0.0034
18	rs72993726	59154686	0.97	0.285396128624663	0.96	0.130782650589638	0.589760220051438	0.282465703172052	0.0155	0.0144	0.0156	0.0054	0.1738	0.0058	0.0053	0.0619	0.0033	0.1022	0.1354	0.028	0.0053	0.1155	0.0171	0.007	0.0086	0.005	0.0054	0.0307	0.0243	0.0325	0.0641	0.0183	0.091	0.0034
18	rs28739293	59157262	0.97	0.285396128624663	0.96	0.130782650589638	0.583436220458857	0.260326382971281	0.0155	0.0144	0.0155	0.0054	0.1738	0.0058	0.0053	0.0619	0.0033	0.1023	0.1354	0.028	0.0053	0.1155	0.0171	0.007	0.0086	0.005	0.0054	0.0306	0.0244	0.0324	0.0641	0.0183	0.0909	0.0034
18	rs12150747	59159798	0.97	0.285396128624663	0.96	0.130782650589638	0.615788409560797	0.262378009830485	0.0155	0.0144	0.0155	0.0054	0.1737	0.0058	0.0053	0.0619	0.0033	0.1026	0.1353	0.0279	0.0053	0.1155	0.0171	0.007	0.0086	0.005	0.0054	0.0306	0.0243	0.0323	0.0641	0.0181	0.0912	0.0035
18	rs62098150	59160017	0.97	0.285396128624663	0.96	0.130782650589638	0.628645106187801	0.278156006481766	0.0154	0.0144	0.0155	0.0054	0.1744	0.0058	0.0053	0.0619	0.0034	0.1026	0.1352	0.0278	0.0053	0.1154	0.0171	0.007	0.0086	0.0051	0.0054	0.0306	0.0243	0.032	0.0641	0.0179	0.0912	0.0035
18	rs7239862	59167019	0.98	0.255415240389183	0.96	0.130782650589638	0.475798014634372	0.247115092261109	0.0151	0.0145	0.0155	0.0053	0.1747	0.0056	0.0059	0.0615	0.0034	0.1029	0.1354	0.0279	0.0052	0.1156	0.0172	0.007	0.0083	0.0055	0.0052	0.0305	0.0242	0.0316	0.0642	0.0181	0.0909	0.0034
18	rs117796310	59167057	0.98	0.255415240389183	0.96	0.130782650589638	0.481044973154082	0.260667970731158	0.0151	0.0145	0.0155	0.0053	0.1747	0.0056	0.0059	0.0615	0.0034	0.1029	0.1354	0.0279	0.0052	0.1157	0.0171	0.007	0.0083	0.0055	0.0052	0.0305	0.0242	0.0316	0.0642	0.0181	0.091	0.0034
18	rs1943334	59169421	0.98	0.255415240389183	0.96	0.130782650589638	0.605190732349375	0.223527313617888	0.015	0.0144	0.0154	0.005	0.1745	0.0053	0.0058	0.0613	0.0033	0.1032	0.1359	0.0277	0.0051	0.1157	0.0173	0.0068	0.008	0.0063	0.0052	0.0304	0.0242	0.0316	0.0643	0.0185	0.0911	0.0033
18	rs17811077	59171513	1	0.202230525110681	0.96	0.130782650589638	0.501679010041225	0.312104827994577	0.0147	0.0142	0.0149	0.0047	0.1761	0.0049	0.0056	0.0606	0.0031	0.1055	0.1358	0.0275	0.0047	0.1162	0.018	0.0064	0.0077	0.0064	0.0049	0.0302	0.024	0.0304	0.0641	0.0185	0.0922	0.0033
18	rs9961963	59171685	1	0.202230525110681	0.96	0.130782650589638	0.514898617520734	0.328594252649366	0.0147	0.0142	0.0149	0.0047	0.1762	0.0049	0.0055	0.0605	0.0031	0.1056	0.1358	0.0275	0.0046	0.1161	0.018	0.0064	0.0077	0.0064	0.0049	0.0302	0.0241	0.0304	0.0641	0.0185	0.0922	0.0033
18	rs603137	59174235	1	0.202230525110681	0.96	0.130782650589638	0.468193767174561	0.344338462261665	0.0146	0.0142	0.0149	0.0046	0.1762	0.0049	0.0055	0.0604	0.003	0.106	0.1357	0.0274	0.0045	0.1161	0.0182	0.0061	0.0076	0.0064	0.0047	0.0303	0.0242	0.0303	0.0643	0.0186	0.0923	0.0032
18	rs1943330	59174759	1	0.202230525110681	0.96	0.130782650589638	0.448367693643665	0.288086756597189	0.0146	0.0143	0.015	0.0046	0.1762	0.0048	0.0055	0.0604	0.003	0.1061	0.1357	0.0274	0.0045	0.116	0.0183	0.0061	0.0076	0.0064	0.0047	0.0303	0.0242	0.0303	0.0643	0.0186	0.0924	0.0032
18	rs521529	59175062	1	0.202230525110681	0.97	0.112481740502774	0.45919589451922	0.286092103997928	0.0146	0.0143	0.015	0.0046	0.1762	0.0048	0.0055	0.0603	0.003	0.1061	0.1357	0.0275	0.0045	0.116	0.0183	0.0061	0.0076	0.0064	0.0047	0.0303	0.0242	0.0303	0.0643	0.0186	0.0924	0.0032
18	rs61146954	59179423	1	0.202230525110681	0.97	0.112481740502774	0.435836413440717	0.244990302826352	0.0145	0.0143	0.015	0.0046	0.176	0.0047	0.0055	0.0603	0.003	0.1062	0.1356	0.0276	0.0044	0.116	0.0183	0.0061	0.0075	0.0064	0.0046	0.0304	0.0242	0.0304	0.0645	0.0186	0.0923	0.0032
18	rs112368960	59183530	1.01	0.178854520006857	0.97	0.112481740502774	0.435423687755317	0.238651173414679	0.0145	0.0143	0.015	0.0046	0.1759	0.0047	0.0055	0.0603	0.003	0.1062	0.1356	0.0276	0.0044	0.116	0.0183	0.0061	0.0075	0.0065	0.0046	0.0304	0.0243	0.0304	0.0646	0.0186	0.0923	0.0032
18	rs73453577	59191476	1.01	0.178854520006857	0.97	0.112481740502774	0.380228441227639	0.154528282011522	0.0145	0.0143	0.015	0.0045	0.1756	0.0047	0.0055	0.0601	0.0029	0.1066	0.1355	0.0276	0.0043	0.116	0.0184	0.0059	0.0075	0.0065	0.0045	0.0306	0.0243	0.0306	0.0647	0.0186	0.0924	0.0032
18	rs7242526	59196189	1.03	0.13807906481078	0.97	0.112481740502774	0.335817460978715	0.111466161670666	0.0135	0.0143	0.0152	0.0043	0.1718	0.0046	0.0057	0.0591	0.0023	0.1098	0.1362	0.0277	0.0041	0.1148	0.0185	0.005	0.0073	0.0067	0.0036	0.0321	0.0246	0.0325	0.0657	0.0185	0.0936	0.0031
18	rs117006305	59199879	1.03	0.13807906481078	0.98	0.0961760782036991	0.292246480046562	0.0960662935999257	0.0134	0.0143	0.0152	0.0043	0.1715	0.0046	0.0057	0.059	0.0022	0.1098	0.1362	0.0279	0.0041	0.1147	0.0186	0.0049	0.0073	0.0068	0.0035	0.0323	0.0246	0.0327	0.0658	0.0185	0.0937	0.003
18	rs77170644	59201628	1.03	0.13807906481078	0.98	0.0961760782036991	0.28239580906362	0.0755341510079107	0.0134	0.0143	0.0152	0.0043	0.1715	0.0046	0.0057	0.0589	0.0022	0.1098	0.1362	0.028	0.0041	0.1147	0.0186	0.0049	0.0073	0.0068	0.0035	0.0323	0.0246	0.0328	0.0657	0.0185	0.0937	0.003
18	rs558646	59202220	1.03	0.13807906481078	0.98	0.0961760782036991	0.28513767945236	0.0703118997827638	0.0134	0.0143	0.0152	0.0043	0.1715	0.0046	0.0057	0.059	0.0022	0.1097	0.1361	0.028	0.0041	0.1146	0.0186	0.005	0.0073	0.0068	0.0035	0.0322	0.0247	0.0328	0.0656	0.0185	0.0937	0.003
18	rs7239572	59205707	1.03	0.13807906481078	0.98	0.0961760782036991	0.285564414520738	0.0651776141794021	0.0134	0.0143	0.0152	0.0043	0.1716	0.0046	0.0057	0.0589	0.0022	0.1098	0.1361	0.028	0.0041	0.1146	0.0187	0.005	0.0073	0.0068	0.0035	0.0322	0.0247	0.0329	0.0656	0.0186	0.0938	0.003
18	rs521515	59208479	1.04	0.120487900976968	0.98	0.0961760782036991	0.209991130940648	0.0449222099932158	0.0135	0.0143	0.0151	0.0041	0.1713	0.0047	0.0056	0.0585	0.0021	0.1104	0.1367	0.0283	0.0039	0.1137	0.0188	0.0047	0.0071	0.0068	0.0031	0.0325	0.0244	0.033	0.0658	0.0186	0.0947	0.0029
18	rs112103530	59208800	1.04	0.120487900976968	0.98	0.0961760782036991	0.208551765925686	0.0535721753336495	0.0136	0.0143	0.0152	0.0041	0.1714	0.0047	0.0056	0.0585	0.0021	0.1105	0.1366	0.0283	0.0039	0.1138	0.0187	0.0047	0.007	0.0067	0.0031	0.0325	0.0244	0.033	0.0658	0.0185	0.0948	0.0029
18	rs72995672	59217172	1.05	0.104628957265627	0.98	0.0961760782036991	0.184602402190149	0.0653825876454319	0.0136	0.0143	0.0148	0.0041	0.1716	0.0047	0.0055	0.0583	0.002	0.1108	0.1367	0.0284	0.0038	0.1142	0.0188	0.0046	0.0069	0.0067	0.0028	0.0328	0.0242	0.0329	0.0656	0.0184	0.0954	0.0028
18	rs75104750	59219022	1.05	0.104628957265627	0.98	0.0961760782036991	0.17640835400428	0.0541386848519797	0.0136	0.0144	0.0148	0.0041	0.1717	0.0047	0.0055	0.0583	0.002	0.1109	0.1368	0.0284	0.0038	0.1143	0.0188	0.0046	0.0068	0.0067	0.0028	0.0329	0.0242	0.0329	0.0656	0.0184	0.0955	0.0028
18	rs1539997	59219067	1.05	0.104628957265627	0.98	0.0961760782036991	0.17582869338628	0.0523846925449201	0.0136	0.0144	0.0148	0.0041	0.1717	0.0047	0.0055	0.0583	0.002	0.1109	0.1368	0.0284	0.0038	0.1143	0.0188	0.0046	0.0068	0.0067	0.0028	0.0329	0.0241	0.0329	0.0656	0.0184	0.0955	0.0028
18	rs17692578	59222201	1.05	0.104628957265627	0.98	0.0961760782036991	0.143196567390143	0.065041115434425	0.0136	0.0144	0.0145	0.004	0.1719	0.0046	0.0052	0.0581	0.0019	0.1118	0.1369	0.0283	0.0038	0.1143	0.0188	0.0046	0.0066	0.0065	0.0027	0.0329	0.0241	0.0328	0.0653	0.0186	0.0959	0.0027
18	rs3737404	59222615	1.06	0.0904005175896243	0.98	0.0961760782036991	0.131712144834719	0.0590243768754411	0.0136	0.0144	0.0145	0.004	0.172	0.0046	0.0052	0.0581	0.0019	0.112	0.1369	0.0282	0.0038	0.1143	0.0188	0.0045	0.0066	0.0065	0.0026	0.0329	0.0241	0.0328	0.0652	0.0186	0.096	0.0027
18	rs79767940	59231658	1.06	0.0904005175896243	0.98	0.0961760782036991	0.103085642447912	0.0295556098826515	0.0136	0.0144	0.0144	0.0038	0.1721	0.0045	0.0051	0.0583	0.0019	0.1128	0.1366	0.0282	0.0037	0.1145	0.0189	0.0045	0.0064	0.0064	0.0025	0.0327	0.0243	0.0328	0.0649	0.0189	0.0963	0.0026
18	rs896651	59231791	1.06	0.0904005175896243	0.98	0.0961760782036991	0.107177709032559	0.0263271951048357	0.0136	0.0144	0.0144	0.0038	0.1721	0.0045	0.0051	0.0582	0.0018	0.1128	0.1366	0.0282	0.0037	0.1145	0.019	0.0045	0.0064	0.0064	0.0025	0.0327	0.0243	0.0328	0.0649	0.0189	0.0963	0.0026
18	rs964737	59231900	1.06	0.0904005175896243	0.98	0.0961760782036991	0.106587063512634	0.0240109040340978	0.0136	0.0144	0.0144	0.0038	0.1721	0.0045	0.0051	0.0582	0.0018	0.1128	0.1367	0.0283	0.0037	0.1145	0.019	0.0045	0.0064	0.0064	0.0025	0.0327	0.0242	0.0328	0.0649	0.0189	0.0964	0.0026
18	rs12458098	59233009	1.06	0.0904005175896243	0.98	0.0961760782036991	0.113976265361566	0.0331093022106909	0.0136	0.0144	0.0144	0.0038	0.1721	0.0045	0.0051	0.0582	0.0018	0.1128	0.1367	0.0282	0.0037	0.1144	0.019	0.0044	0.0064	0.0063	0.0025	0.0327	0.0242	0.0328	0.0649	0.0189	0.0964	0.0026
18	rs28618090	59236222	1.06	0.0904005175896243	0.98	0.0961760782036991	0.115575387819427	0.0369011486099333	0.0136	0.0144	0.0144	0.0038	0.1722	0.0045	0.0051	0.0582	0.0018	0.1129	0.1368	0.0282	0.0037	0.1143	0.019	0.0044	0.0064	0.0063	0.0025	0.0327	0.0243	0.0328	0.0649	0.0188	0.0964	0.0026
18	rs74820303	59240694	1.08	0.0664216607683517	0.98	0.0961760782036991	0.0368196471975329	0.0440538632783374	0.0135	0.0144	0.0145	0.0035	0.1728	0.0044	0.0052	0.0572	0.0016	0.114	0.1374	0.0276	0.0037	0.1142	0.0192	0.0041	0.0062	0.0053	0.0022	0.0327	0.0245	0.0327	0.065	0.0186	0.0978	0.0024
18	rs79673803	59243191	1.08	0.0664216607683517	0.98	0.0961760782036991	0.016624931263084	0.0708059500299208	0.0136	0.0145	0.0146	0.0034	0.1733	0.0043	0.0052	0.0567	0.0014	0.115	0.1375	0.0272	0.0037	0.1139	0.0194	0.004	0.0061	0.0047	0.0021	0.0327	0.0245	0.0327	0.065	0.0185	0.0988	0.0023
18	rs8084945	59256975	1.09	0.0564630724803212	0.98	0.0961760782036991	0.0112928356606741	0.117023328175156	0.0135	0.0144	0.0148	0.0032	0.1738	0.0042	0.0052	0.0567	0.0014	0.1152	0.1378	0.0267	0.0037	0.1139	0.0195	0.0039	0.0059	0.0041	0.002	0.0325	0.0246	0.0327	0.0648	0.0186	0.0997	0.0022
18	rs56064470	59257704	1.09	0.0564630724803212	0.98	0.0961760782036991	0.0116825703399624	0.147796083879791	0.0135	0.0143	0.0148	0.0031	0.1739	0.0042	0.0052	0.0567	0.0013	0.1155	0.1379	0.0267	0.0037	0.1138	0.0195	0.0039	0.0059	0.004	0.0019	0.0324	0.0245	0.0327	0.0648	0.0186	0.0999	0.0021
18	rs76011979	59258787	1.1	0.0477200328108175	0.98	0.0961760782036991	0.0104837905686753	0.151575649842152	0.0134	0.0143	0.0148	0.0031	0.174	0.0041	0.0052	0.0568	0.0013	0.1158	0.1379	0.0267	0.0036	0.1138	0.0195	0.0039	0.0059	0.0038	0.0019	0.0324	0.0245	0.0327	0.0646	0.0186	0.1002	0.002
18	rs5019657	59266930	1.1	0.0477200328108175	0.98	0.0961760782036991	0.00628379595157769	0.129963120222746	0.0134	0.0143	0.0148	0.0031	0.1741	0.0041	0.0052	0.0568	0.0013	0.116	0.138	0.0267	0.0036	0.1138	0.0195	0.0039	0.0059	0.0037	0.0019	0.0324	0.0245	0.0327	0.0646	0.0185	0.1003	0.002
18	rs11152302	59267379	1.1	0.0477200328108175	0.98	0.0961760782036991	0.0066613381189634	0.130861674616815	0.0134	0.0143	0.0148	0.0031	0.1741	0.0041	0.0052	0.0568	0.0013	0.116	0.138	0.0266	0.0036	0.1138	0.0195	0.0039	0.0059	0.0037	0.0019	0.0324	0.0245	0.0327	0.0647	0.0185	0.1004	0.002
18	rs17068657	59277915	1.1	0.0477200328108175	0.98	0.0961760782036991	0.00620099826180998	0.16722706395609	0.0134	0.0143	0.0149	0.0031	0.174	0.0042	0.0052	0.0566	0.0013	0.1163	0.1379	0.0266	0.0036	0.114	0.0195	0.0039	0.0059	0.0036	0.0018	0.0324	0.0244	0.0326	0.0645	0.0185	0.1006	0.0019
18	rs1452590	59287569	1.1	0.0477200328108175	0.98	0.0961760782036991	0.00614389968402565	0.180979982509537	0.0134	0.0142	0.0149	0.0032	0.1739	0.0042	0.0052	0.0564	0.0013	0.1166	0.1377	0.0266	0.0036	0.1142	0.0195	0.0039	0.0058	0.0036	0.0018	0.0324	0.0242	0.0326	0.0642	0.0185	0.1012	0.0018
18	rs62097438	59300685	1.1	0.0477200328108175	0.98	0.0961760782036991	0.00623329618900954	0.188303075145859	0.0134	0.0142	0.015	0.0032	0.1738	0.0042	0.0052	0.0563	0.0012	0.1167	0.1376	0.0266	0.0036	0.1142	0.0196	0.0039	0.0058	0.0036	0.0018	0.0324	0.0242	0.0326	0.0642	0.0186	0.1013	0.0018
18	rs1452601	59301557	1.1	0.0477200328108175	0.98	0.0961760782036991	0.00640041218227948	0.190046572713624	0.0134	0.0142	0.015	0.0032	0.1738	0.0042	0.0052	0.0563	0.0012	0.1167	0.1375	0.0266	0.0036	0.1142	0.0196	0.0039	0.0058	0.0036	0.0017	0.0324	0.0242	0.0326	0.0641	0.0186	0.1013	0.0018
18	rs55851514	59311127	1.1	0.0477200328108175	0.98	0.0961760782036991	0.00732511246759827	0.236439561525388	0.0134	0.0146	0.015	0.0033	0.174	0.0042	0.0052	0.0562	0.0012	0.1168	0.137	0.0266	0.0035	0.1142	0.0198	0.0039	0.0057	0.0036	0.0017	0.0324	0.0242	0.0325	0.064	0.0187	0.1015	0.0017
18	rs8093034	59312486	1.11	0.0400902197142525	0.98	0.0961760782036991	0.00772838383933226	0.237212873459777	0.0134	0.0146	0.015	0.0033	0.174	0.0043	0.0052	0.0562	0.0012	0.1168	0.137	0.0266	0.0035	0.1141	0.0198	0.0039	0.0057	0.0036	0.0017	0.0324	0.0241	0.0326	0.064	0.0187	0.1015	0.0017
18	rs116945894	59315547	1.11	0.0400902197142525	0.98	0.0961760782036991	0.00829974519762909	0.24655537161981	0.0134	0.0146	0.015	0.0033	0.1741	0.0043	0.0052	0.0562	0.0012	0.1168	0.1371	0.0266	0.0035	0.1141	0.0198	0.0039	0.0057	0.0035	0.0017	0.0323	0.0241	0.0326	0.0639	0.0187	0.1015	0.0017
18	rs74431525	59321786	1.11	0.0400902197142525	0.98	0.0961760782036991	0.0083716807357358	0.250256959150218	0.0135	0.0146	0.015	0.0034	0.1741	0.0043	0.0053	0.0561	0.0012	0.1169	0.1371	0.0266	0.0035	0.1139	0.02	0.0039	0.0056	0.0035	0.0017	0.0323	0.0241	0.0326	0.0638	0.0188	0.1015	0.0017
18	rs4941040	59331686	1.12	0.033473375534751	0.98	0.0961760782036991	0.00867345578235086	0.305866931429557	0.0136	0.0147	0.015	0.0034	0.1742	0.0044	0.0054	0.0558	0.0012	0.1169	0.1373	0.0267	0.0035	0.1135	0.0202	0.004	0.0054	0.0036	0.0016	0.0322	0.024	0.0326	0.0635	0.0189	0.1015	0.0016
18	rs78037503	59331994	1.12	0.033473375534751	0.98	0.0961760782036991	0.00861798041071625	0.308741294732316	0.0136	0.0147	0.015	0.0034	0.1742	0.0045	0.0054	0.0558	0.0012	0.1169	0.1373	0.0267	0.0035	0.1135	0.0202	0.004	0.0054	0.0036	0.0016	0.0322	0.024	0.0326	0.0635	0.0189	0.1015	0.0016
18	rs744064	59333798	1.12	0.033473375534751	0.98	0.0961760782036991	0.00863644206929092	0.308261677107082	0.0136	0.0147	0.015	0.0034	0.1742	0.0045	0.0054	0.0558	0.0012	0.1169	0.1373	0.0267	0.0035	0.1134	0.0202	0.004	0.0054	0.0036	0.0016	0.0322	0.024	0.0327	0.0635	0.0189	0.1016	0.0016
18	rs117698808	59334290	1.12	0.033473375534751	0.98	0.0961760782036991	0.00867345578235086	0.307063607039334	0.0136	0.0147	0.015	0.0034	0.1742	0.0045	0.0054	0.0558	0.0012	0.1169	0.1373	0.0267	0.0035	0.1134	0.0202	0.004	0.0054	0.0036	0.0016	0.0322	0.024	0.0327	0.0635	0.0189	0.1016	0.0016
18	rs12604653	59340335	1.12	0.033473375534751	0.98	0.0961760782036991	0.00799491569334819	0.339272138323189	0.0136	0.0147	0.015	0.0034	0.1742	0.0045	0.0054	0.0558	0.0012	0.1169	0.1373	0.0267	0.0035	0.1133	0.0202	0.0041	0.0054	0.0036	0.0016	0.0322	0.024	0.0327	0.0635	0.0188	0.1016	0.0016
18	rs9957590	59349827	1.12	0.033473375534751	0.98	0.0961760782036991	0.00871989273128463	0.416258100044966	0.0137	0.0146	0.015	0.0035	0.1741	0.0046	0.0055	0.0557	0.0012	0.1168	0.1371	0.0267	0.0035	0.1133	0.0202	0.0044	0.0053	0.0036	0.0016	0.0322	0.024	0.0327	0.0635	0.0188	0.1014	0.0016
18	rs117466589	59350412	1.12	0.033473375534751	0.98	0.0961760782036991	0.00877119182830943	0.424113247561946	0.0137	0.0146	0.015	0.0035	0.1741	0.0046	0.0055	0.0557	0.0012	0.1168	0.1371	0.0267	0.0035	0.1133	0.0202	0.0044	0.0053	0.0036	0.0016	0.0322	0.024	0.0328	0.0635	0.0188	0.1013	0.0016
18	rs1597842	59353646	1.12	0.033473375534751	0.98	0.0961760782036991	0.00817056604734342	0.407533858690854	0.0137	0.0146	0.015	0.0035	0.1741	0.0046	0.0055	0.0557	0.0012	0.1168	0.1371	0.0267	0.0035	0.1133	0.0203	0.0044	0.0053	0.0036	0.0016	0.0322	0.024	0.0328	0.0635	0.0188	0.1014	0.0016
18	rs4941047	59356574	1.12	0.033473375534751	0.98	0.0961760782036991	0.00851240889242185	0.421752534991951	0.0137	0.0146	0.015	0.0036	0.1741	0.0046	0.0055	0.0557	0.0012	0.1168	0.137	0.0268	0.0035	0.1133	0.0203	0.0044	0.0053	0.0036	0.0016	0.0322	0.024	0.0327	0.0635	0.0188	0.1014	0.0016
18	rs35204307	59359588	1.12	0.033473375534751	0.98	0.0961760782036991	0.0100726764001607	0.461551425041483	0.0137	0.0146	0.015	0.0036	0.1741	0.0046	0.0055	0.0557	0.0012	0.1167	0.137	0.0268	0.0035	0.1132	0.0203	0.0044	0.0053	0.0036	0.0016	0.0322	0.024	0.0328	0.0635	0.0188	0.1015	0.0016
18	rs62097457	59360621	1.12	0.033473375534751	0.98	0.0961760782036991	0.0101142717128485	0.466929005878703	0.0137	0.0146	0.015	0.0036	0.174	0.0046	0.0055	0.0557	0.0012	0.1168	0.137	0.0268	0.0034	0.1132	0.0203	0.0044	0.0053	0.0036	0.0016	0.0322	0.024	0.0328	0.0635	0.0188	0.1015	0.0016
18	rs117546803	59373013	1.12	0.033473375534751	0.98	0.0961760782036991	0.0211123644257614	0.632990417751089	0.0137	0.0146	0.015	0.0036	0.1739	0.0046	0.0056	0.0556	0.0012	0.1168	0.1371	0.0268	0.0034	0.1132	0.0204	0.0044	0.0053	0.0036	0.0016	0.0321	0.024	0.0327	0.0634	0.0188	0.1015	0.0016
18	rs35642960	59386170	1.13	0.0277720651096363	0.98	0.0961760782036991	0.0496364838285618	0.531986446571014	0.0138	0.0145	0.0149	0.0036	0.1738	0.0047	0.0057	0.0556	0.0012	0.1162	0.1374	0.0267	0.0034	0.1131	0.021	0.0046	0.0054	0.0036	0.0016	0.0319	0.0239	0.0325	0.0632	0.0187	0.1015	0.0015
18	rs4507007	59386519	1.13	0.0277720651096363	0.98	0.0961760782036991	0.0484219597274529	0.526148099722774	0.0138	0.0146	0.0149	0.0036	0.1738	0.0047	0.0057	0.0556	0.0012	0.1161	0.1374	0.0266	0.0034	0.1131	0.021	0.0046	0.0054	0.0036	0.0016	0.0319	0.0239	0.0325	0.0632	0.0187	0.1015	0.0015
18	rs73963526	59387344	1.15	0.0187447358909628	0.98	0.0961760782036991	0.0526007772069318	0.580394655003858	0.0142	0.0144	0.0148	0.0038	0.1742	0.005	0.0061	0.0553	0.0013	0.1147	0.1376	0.0265	0.0033	0.1133	0.0223	0.0049	0.0055	0.0036	0.0016	0.0318	0.0236	0.0323	0.0626	0.0189	0.101	0.0016
18	rs72990872	59387351	1.15	0.0187447358909628	0.99	0.0817332193164052	0.053677760899534	0.579825901361674	0.0142	0.0144	0.0148	0.0038	0.1742	0.005	0.0061	0.0553	0.0013	0.1147	0.1376	0.0265	0.0033	0.1133	0.0223	0.0049	0.0055	0.0036	0.0016	0.0317	0.0236	0.0323	0.0626	0.0189	0.101	0.0016
18	rs4941050	59404186	1.18	0.00987247703783403	0.99	0.0817332193164052	0.108283861980568	1.1116503550757	0.0152	0.014	0.0148	0.0043	0.1738	0.0057	0.0068	0.0546	0.0013	0.1129	0.1378	0.0262	0.003	0.1134	0.0245	0.0054	0.006	0.0034	0.0017	0.0313	0.0232	0.0317	0.0618	0.0194	0.1	0.0017
18	rs77707484	59406090	1.18	0.00987247703783403	0.99	0.0817332193164052	0.133427313003134	1.11703970940719	0.0152	0.014	0.0148	0.0043	0.1737	0.0057	0.0068	0.0546	0.0013	0.1129	0.138	0.0262	0.003	0.1134	0.0246	0.0054	0.006	0.0034	0.0016	0.0313	0.0231	0.0317	0.0617	0.0194	0.1	0.0017
18	rs10163624	59408547	1.18	0.00987247703783403	0.99	0.0817332193164052	0.114283801743956	1.13290867209036	0.0153	0.014	0.0149	0.0043	0.1734	0.0057	0.0068	0.0544	0.0013	0.1127	0.1385	0.0261	0.0029	0.1136	0.0247	0.0055	0.0061	0.0035	0.0017	0.0312	0.023	0.0317	0.0615	0.0195	0.1	0.0017
18	rs76899476	59410203	1.18	0.00987247703783403	0.99	0.0817332193164052	0.14723986427594	1.1999281464769	0.0153	0.0139	0.0149	0.0043	0.1734	0.0057	0.0068	0.0544	0.0013	0.1127	0.1385	0.0261	0.0029	0.1136	0.0247	0.0055	0.0061	0.0035	0.0017	0.0312	0.023	0.0317	0.0615	0.0195	0.0999	0.0017
18	rs66586228	59411582	1.18	0.00987247703783403	0.99	0.0817332193164052	0.224941331299761	1.20704872496013	0.0153	0.0139	0.0148	0.0043	0.1734	0.0057	0.0068	0.0545	0.0013	0.1125	0.1389	0.026	0.0029	0.1136	0.0248	0.0055	0.0061	0.0035	0.0017	0.0312	0.023	0.0315	0.0614	0.0194	0.0999	0.0017
18	rs114571291	59415019	1.2	0.00621155317293094	0.99	0.0817332193164052	0.324550238439767	1.32195635260292	0.0157	0.0134	0.0145	0.0044	0.1737	0.0057	0.0069	0.0548	0.0014	0.1114	0.1406	0.0255	0.0028	0.1143	0.0256	0.0055	0.0066	0.0035	0.0017	0.0313	0.0232	0.0307	0.0608	0.0188	0.0992	0.0017
18	rs4941051	59416401	1.21	0.00487257715971025	0.99	0.0817332193164052	0.27267982715075	1.40179181856639	0.0158	0.0133	0.0144	0.0044	0.1739	0.0056	0.0069	0.0548	0.0014	0.111	0.1412	0.0253	0.0027	0.1145	0.0259	0.0055	0.0068	0.0035	0.0017	0.0313	0.0233	0.0305	0.0606	0.0186	0.099	0.0018
18	rs118150955	59421249	1.22	0.00379350371531455	0.99	0.0817332193164052	0.47721502516433	1.52001679352396	0.0159	0.0133	0.0142	0.0043	0.1738	0.0055	0.0068	0.0546	0.0015	0.1095	0.1435	0.0246	0.0027	0.1151	0.0259	0.0054	0.007	0.0036	0.0015	0.032	0.023	0.0303	0.0606	0.0187	0.0987	0.0018
18	rs74777030	59421423	1.22	0.00379350371531455	0.99	0.0817332193164052	0.458530539403466	1.53052605722348	0.0159	0.0133	0.0142	0.0043	0.1737	0.0055	0.0068	0.0546	0.0015	0.1094	0.1436	0.0246	0.0027	0.1151	0.0259	0.0054	0.007	0.0036	0.0015	0.032	0.023	0.0302	0.0606	0.0187	0.0987	0.0018
18	rs4941055	59422272	1.22	0.00379350371531455	0.98	0.0961760782036991	0.319746938178483	1.47723803600813	0.0159	0.0133	0.0143	0.0043	0.1735	0.0054	0.0068	0.0546	0.0015	0.1092	0.144	0.0244	0.0027	0.1153	0.0258	0.0054	0.007	0.0036	0.0014	0.0327	0.0232	0.0302	0.0607	0.0186	0.0983	0.0018
18	rs59985987	59422486	1.22	0.00379350371531455	0.98	0.0961760782036991	0.424527918338253	1.58116152793129	0.016	0.0133	0.0143	0.0043	0.1734	0.0054	0.0067	0.0546	0.0015	0.1094	0.144	0.0243	0.0028	0.1153	0.0258	0.0054	0.007	0.0036	0.0014	0.0327	0.0232	0.0301	0.0606	0.0186	0.0981	0.0018
18	rs72994407	59423042	1.23	0.00293094191809562	0.98	0.0961760782036991	0.458349160833124	1.64842621593708	0.0161	0.0133	0.0143	0.0044	0.1735	0.0054	0.0067	0.0546	0.0015	0.1098	0.144	0.0241	0.0028	0.1152	0.0256	0.0053	0.007	0.0036	0.0014	0.0327	0.0233	0.0298	0.0607	0.0185	0.0979	0.0018
18	rs79127514	59426099	1.23	0.00293094191809562	0.99	0.0817332193164052	0.434127808726837	1.23543850106007	0.0163	0.0136	0.0143	0.0043	0.173	0.0053	0.0066	0.0543	0.0016	0.1097	0.145	0.0238	0.0028	0.1151	0.0255	0.0051	0.0071	0.0037	0.0014	0.0332	0.0234	0.0296	0.0606	0.0185	0.0981	0.0018
18	rs72994412	59430754	1.23	0.00293094191809562	0.99	0.0817332193164052	0.498022180834077	1.18703087539755	0.0165	0.0139	0.0142	0.0042	0.1724	0.0051	0.0064	0.0539	0.0017	0.1096	0.1463	0.0235	0.0027	0.1152	0.0253	0.0049	0.0073	0.0037	0.0014	0.0338	0.0234	0.0293	0.0605	0.0184	0.0982	0.0019
18	rs12961189	59432740	1.23	0.00293094191809562	0.98	0.0961760782036991	0.554941180333342	1.30531180043913	0.0166	0.0141	0.0141	0.0042	0.1721	0.005	0.0063	0.0539	0.0017	0.1097	0.1467	0.0234	0.0027	0.1152	0.0251	0.0048	0.0073	0.0037	0.0014	0.034	0.0234	0.0291	0.0605	0.0184	0.0982	0.0019
18	rs62094724	59434837	1.23	0.00293094191809562	0.98	0.0961760782036991	0.402015028089666	1.33105020155984	0.0168	0.0142	0.0141	0.0042	0.1718	0.005	0.0062	0.0538	0.0018	0.1096	0.1472	0.0234	0.0027	0.1152	0.025	0.0048	0.0074	0.0038	0.0014	0.0342	0.0235	0.029	0.0605	0.0184	0.0981	0.002
18	rs73452612	59438854	1.23	0.00293094191809562	0.98	0.0961760782036991	0.356868489779205	1.12979710258159	0.0168	0.0143	0.0141	0.0042	0.1712	0.005	0.0062	0.0537	0.0018	0.1099	0.1477	0.0233	0.0026	0.1152	0.0249	0.0048	0.0075	0.0038	0.0014	0.0346	0.0235	0.0289	0.0603	0.0182	0.0982	0.002
18	rs62094727	59445388	1.22	0.00379350371531455	0.98	0.0961760782036991	0.378962772222604	1.08526357699466	0.017	0.0145	0.0143	0.0041	0.1701	0.0049	0.0061	0.0534	0.0019	0.1103	0.1488	0.0232	0.0026	0.1152	0.0246	0.0048	0.0076	0.0038	0.0014	0.0351	0.0237	0.0286	0.06	0.0177	0.0984	0.002
18	rs4075153	59446487	1.22	0.00379350371531455	0.98	0.0961760782036991	0.315681156029967	0.903754177411145	0.017	0.0145	0.0143	0.0041	0.1699	0.0049	0.0062	0.0532	0.0019	0.1104	0.1488	0.0231	0.0027	0.1153	0.0246	0.0048	0.0077	0.0038	0.0013	0.0352	0.0237	0.0287	0.0601	0.0176	0.0985	0.002
18	rs73963584	59446925	1.22	0.00379350371531455	0.98	0.0961760782036991	0.362812217220169	0.856793491525608	0.0169	0.0145	0.0143	0.0041	0.1696	0.0049	0.0062	0.0532	0.0018	0.1105	0.149	0.023	0.0027	0.1155	0.0245	0.0047	0.0077	0.0038	0.0013	0.0353	0.0237	0.0287	0.06	0.0175	0.0987	0.002
18	rs62094734	59447817	1.22	0.00379350371531455	0.98	0.0961760782036991	0.338302384942696	0.888252385769963	0.0169	0.0144	0.0143	0.004	0.169	0.0048	0.006	0.0532	0.0018	0.1108	0.1494	0.0229	0.0026	0.1158	0.0243	0.0047	0.0077	0.0037	0.0014	0.0354	0.0237	0.0289	0.06	0.0173	0.0991	0.0019
18	rs72996418	59449673	1.22	0.00379350371531455	0.98	0.0961760782036991	0.317534974386708	0.887158362043124	0.0169	0.0142	0.0145	0.0039	0.1685	0.0048	0.0059	0.0532	0.0018	0.1111	0.1499	0.0229	0.0025	0.1165	0.0242	0.0046	0.0076	0.0037	0.0013	0.0356	0.0235	0.0287	0.0598	0.0172	0.0995	0.0019
18	rs79910476	59449937	1.22	0.00379350371531455	0.98	0.0961760782036991	0.295618453933684	0.868602207252442	0.0169	0.0142	0.0145	0.0039	0.1685	0.0048	0.0058	0.0532	0.0018	0.1111	0.1499	0.0229	0.0025	0.1166	0.0242	0.0046	0.0076	0.0037	0.0013	0.0356	0.0235	0.0288	0.0598	0.0172	0.0995	0.0019
18	rs73963589	59451176	1.21	0.00487257715971025	0.98	0.0961760782036991	0.229126250901285	0.806219923748871	0.017	0.0141	0.0147	0.0038	0.1684	0.0047	0.0057	0.0531	0.0018	0.1113	0.1502	0.0229	0.0024	0.1169	0.0241	0.0046	0.0077	0.0036	0.0013	0.0357	0.0234	0.0287	0.0597	0.0171	0.0997	0.0019
18	rs72996425	59451206	1.21	0.00487257715971025	0.98	0.0961760782036991	0.231403955865923	0.813273487900691	0.017	0.0141	0.0147	0.0038	0.1684	0.0047	0.0057	0.0531	0.0018	0.1113	0.1502	0.0229	0.0024	0.1169	0.0241	0.0046	0.0077	0.0036	0.0013	0.0357	0.0234	0.0287	0.0597	0.0171	0.0997	0.0019
18	rs4456610	59457137	1.21	0.00487257715971025	0.98	0.0961760782036991	0.22836979676206	0.770391468368164	0.0173	0.0141	0.0147	0.0037	0.1686	0.0046	0.0051	0.0532	0.0017	0.1116	0.1505	0.0226	0.0024	0.117	0.0239	0.0044	0.0076	0.0036	0.0013	0.0356	0.0233	0.0287	0.0598	0.0169	0.1002	0.0019
18	rs7237490	59459110	1.21	0.00487257715971025	0.98	0.0961760782036991	0.197237948642929	0.7191895331285	0.0174	0.0141	0.0148	0.0036	0.1687	0.0046	0.0049	0.0533	0.0017	0.1118	0.1506	0.0225	0.0024	0.117	0.0238	0.0044	0.0075	0.0036	0.0013	0.0357	0.0234	0.0287	0.0598	0.0168	0.1003	0.0019
18	rs9965242	59468405	1.19	0.0078597228853501	0.98	0.0961760782036991	0.0838196903558696	0.454050353167026	0.0177	0.0141	0.0156	0.0031	0.1679	0.0041	0.0043	0.0538	0.0016	0.1133	0.1521	0.022	0.0023	0.1169	0.0217	0.0041	0.0071	0.0032	0.001	0.0365	0.0235	0.0289	0.0602	0.0158	0.1026	0.0016
18	rs76344496	59468554	1.19	0.0078597228853501	0.98	0.0961760782036991	0.0829242579871079	0.448712331800069	0.0177	0.0141	0.0156	0.0031	0.1679	0.0041	0.0043	0.0538	0.0016	0.1133	0.1521	0.022	0.0023	0.1169	0.0217	0.0041	0.0071	0.0032	0.001	0.0365	0.0235	0.0289	0.0602	0.0158	0.1026	0.0016
18	rs34264102	59468629	1.19	0.0078597228853501	0.98	0.0961760782036991	0.0837966537665862	0.444719801924558	0.0177	0.0141	0.0156	0.0031	0.1679	0.0041	0.0043	0.0538	0.0016	0.1133	0.1521	0.022	0.0023	0.1169	0.0217	0.0041	0.0071	0.0032	0.001	0.0365	0.0235	0.0289	0.0602	0.0158	0.1026	0.0016
18	rs4352141	59469203	1.19	0.0078597228853501	0.98	0.0961760782036991	0.0837275682592932	0.435969748504401	0.0177	0.0141	0.0156	0.0031	0.1679	0.0041	0.0043	0.0538	0.0016	0.1133	0.1521	0.022	0.0023	0.1169	0.0217	0.0041	0.0071	0.0032	0.001	0.0365	0.0235	0.0289	0.0601	0.0158	0.1026	0.0016
18	rs117081940	59480921	1.19	0.0078597228853501	0.98	0.0961760782036991	0.0931878974587547	0.492964463800736	0.0177	0.0141	0.0156	0.0031	0.168	0.0041	0.0043	0.0538	0.0016	0.1133	0.1522	0.022	0.0023	0.1169	0.0217	0.0041	0.0071	0.0032	0.001	0.0365	0.0235	0.0289	0.06	0.0158	0.1025	0.0016
18	rs4550566	59494769	1.19	0.0078597228853501	0.98	0.0961760782036991	0.0647573248429754	0.444055301329009	0.0179	0.014	0.0156	0.0031	0.1679	0.0041	0.0043	0.0538	0.0016	0.1133	0.1524	0.022	0.0023	0.1169	0.0216	0.0041	0.007	0.0031	0.001	0.0366	0.0235	0.029	0.0599	0.0157	0.1025	0.0017
18	rs56043347	59496165	1.19	0.0078597228853501	0.98	0.0961760782036991	0.0564968388904632	0.413909335328692	0.0179	0.014	0.0156	0.0031	0.1679	0.0041	0.0043	0.0538	0.0016	0.1134	0.1524	0.022	0.0023	0.117	0.0216	0.0041	0.007	0.0032	0.001	0.0366	0.0235	0.029	0.0599	0.0157	0.1025	0.0017
18	rs4941069	59500747	1.19	0.0078597228853501	0.98	0.0961760782036991	0.0530434741981606	0.369104958407248	0.0179	0.014	0.0156	0.0031	0.1678	0.0041	0.0043	0.0538	0.0016	0.1134	0.1524	0.022	0.0024	0.1169	0.0217	0.0041	0.007	0.0032	0.001	0.0367	0.0235	0.029	0.0599	0.0157	0.1024	0.0017
18	rs116981748	59508606	1.19	0.0078597228853501	0.98	0.0961760782036991	0.0562478702164995	0.35866337990986	0.0179	0.014	0.0156	0.0031	0.1676	0.0041	0.0043	0.0537	0.0016	0.1135	0.1531	0.022	0.0024	0.1168	0.0216	0.004	0.0069	0.0032	0.001	0.0369	0.0234	0.029	0.0599	0.0156	0.1023	0.0017
18	rs9945863	59517885	1.18	0.00987247703783403	0.98	0.0961760782036991	0.0390064328069295	0.313188263050118	0.0179	0.0138	0.0156	0.003	0.1674	0.0041	0.0042	0.0534	0.0016	0.1139	0.1543	0.022	0.0024	0.1164	0.0215	0.004	0.0068	0.0031	9e-04	0.0372	0.0234	0.0291	0.0599	0.0154	0.1021	0.0017
18	rs7231456	59524643	1.17	0.0123113977173343	0.99	0.0817332193164052	0.0421662703455162	0.318501041760164	0.0178	0.0136	0.0155	0.0027	0.166	0.004	0.004	0.0531	0.0014	0.1149	0.1574	0.0224	0.0024	0.1165	0.021	0.0038	0.0065	0.0027	0.001	0.0378	0.023	0.0297	0.0603	0.015	0.1012	0.0015
18	rs190989883	59529777	1.17	0.0123113977173343	0.99	0.0817332193164052	0.0367132538537748	0.307303109617828	0.0177	0.0136	0.0155	0.0027	0.166	0.004	0.004	0.0531	0.0014	0.115	0.1578	0.0225	0.0024	0.1164	0.0208	0.0038	0.0065	0.0027	0.001	0.0378	0.0229	0.0297	0.0604	0.0149	0.1014	0.0015
18	rs34025169	59535446	1.17	0.0123113977173343	0.99	0.0817332193164052	0.0311255246747029	0.301094249939693	0.0177	0.0136	0.0154	0.0027	0.1661	0.004	0.004	0.053	0.0014	0.1151	0.1579	0.0225	0.0024	0.1163	0.0207	0.0037	0.0065	0.0027	0.001	0.0378	0.0229	0.0298	0.0604	0.0149	0.1015	0.0015
18	rs73004405	59537688	1.17	0.0123113977173343	0.99	0.0817332193164052	0.0275291076815955	0.283166483432737	0.0177	0.0136	0.0154	0.0027	0.1661	0.004	0.004	0.053	0.0014	0.1151	0.1579	0.0225	0.0024	0.1163	0.0207	0.0037	0.0065	0.0027	0.001	0.0378	0.0229	0.0298	0.0604	0.0149	0.1015	0.0015
18	rs12967834	59538784	1.17	0.0123113977173343	0.99	0.0817332193164052	0.0270436101283208	0.280483049118444	0.0177	0.0136	0.0154	0.0027	0.1661	0.004	0.004	0.053	0.0014	0.1151	0.158	0.0225	0.0024	0.1163	0.0206	0.0037	0.0065	0.0027	0.001	0.0378	0.0229	0.0298	0.0604	0.0149	0.1015	0.0015
18	rs79324849	59539125	1.17	0.0123113977173343	0.99	0.0817332193164052	0.0271724769542148	0.279435143471736	0.0177	0.0136	0.0154	0.0027	0.1661	0.0039	0.004	0.0531	0.0014	0.1151	0.158	0.0226	0.0024	0.1163	0.0206	0.0037	0.0065	0.0027	0.001	0.0378	0.023	0.0298	0.0604	0.0149	0.1015	0.0015
18	rs11877369	59543978	1.17	0.0123113977173343	0.99	0.0817332193164052	0.0260282627141175	0.280949170924561	0.0177	0.0136	0.0154	0.0026	0.1661	0.0039	0.0039	0.0531	0.0014	0.115	0.158	0.0226	0.0024	0.1163	0.0206	0.0037	0.0065	0.0027	0.001	0.0379	0.023	0.0298	0.0605	0.0149	0.1015	0.0015
18	rs9953088	59553140	1.17	0.0123113977173343	0.99	0.0817332193164052	0.0282965632466178	0.292678604437585	0.0177	0.0136	0.0154	0.0027	0.166	0.0039	0.004	0.0531	0.0014	0.1151	0.1581	0.0226	0.0024	0.1163	0.0206	0.0037	0.0065	0.0027	0.001	0.0379	0.0229	0.0298	0.0605	0.0148	0.1015	0.0015
18	rs73004445	59560027	1.17	0.0123113977173343	0.99	0.0817332193164052	0.0307247903072211	0.295752031934044	0.0175	0.0136	0.0154	0.0026	0.1661	0.0039	0.004	0.053	0.0014	0.115	0.1581	0.0226	0.0024	0.1163	0.0206	0.0037	0.0065	0.0027	0.001	0.0379	0.0229	0.0299	0.0605	0.0149	0.1016	0.0015
18	rs7232902	59564053	1.17	0.0123113977173343	0.99	0.0817332193164052	0.029567210727264	0.305747340710229	0.0174	0.0136	0.0153	0.0026	0.1662	0.0039	0.004	0.053	0.0013	0.115	0.1582	0.0226	0.0023	0.1162	0.0206	0.0038	0.0065	0.0027	0.001	0.0378	0.0228	0.0299	0.0605	0.0149	0.1017	0.0015
18	rs35885944	59568138	1.16	0.0152442312249257	0.99	0.0817332193164052	0.0358566966807008	0.301570504342006	0.0177	0.0135	0.0149	0.0024	0.167	0.0039	0.0037	0.0527	0.0013	0.115	0.1584	0.0229	0.0021	0.1166	0.0205	0.0037	0.0064	0.0026	0.001	0.0383	0.0226	0.03	0.0607	0.0148	0.1014	0.0015
18	rs12963958	59569880	1.16	0.0152442312249257	1.01	0.0578993944755651	0.0354142255330506	0.295041918170026	0.0176	0.0135	0.0148	0.0024	0.167	0.0039	0.0037	0.0524	0.0013	0.1151	0.1585	0.023	0.0021	0.1167	0.0205	0.0037	0.0064	0.0026	0.001	0.0384	0.0225	0.03	0.0607	0.0149	0.1014	0.0015
18	rs8086871	59574836	1.16	0.0152442312249257	1	0.069019173236101	0.0358175014864797	0.290556551205595	0.0176	0.0135	0.0148	0.0024	0.167	0.0039	0.0037	0.0524	0.0013	0.1151	0.1586	0.023	0.0021	0.1168	0.0205	0.0037	0.0064	0.0026	0.001	0.0384	0.0225	0.03	0.0607	0.0149	0.1013	0.0015
18	rs17068965	59575544	1.16	0.0152442312249257	1	0.069019173236101	0.0431533288544973	0.328227830612835	0.0176	0.0135	0.0148	0.0024	0.167	0.0039	0.0036	0.0523	0.0013	0.1152	0.1587	0.023	0.0021	0.1168	0.0205	0.0037	0.0064	0.0026	0.0011	0.0384	0.0225	0.0299	0.0607	0.0148	0.1013	0.0016
18	rs8096507	59579209	1.16	0.0152442312249257	1	0.069019173236101	0.0542130837374059	0.318016969964117	0.0176	0.0134	0.0147	0.0023	0.1671	0.0038	0.0036	0.0522	0.0013	0.1154	0.159	0.023	0.0021	0.1169	0.0204	0.0037	0.0064	0.0026	0.0011	0.0386	0.0224	0.0298	0.0605	0.0148	0.1014	0.0016
18	rs78039475	59583870	1.16	0.0152442312249257	1	0.069019173236101	0.062674593319344	0.328716419914154	0.0175	0.0134	0.0147	0.0023	0.1671	0.0038	0.0035	0.0522	0.0013	0.1156	0.1592	0.023	0.0021	0.117	0.0204	0.0036	0.0064	0.0025	0.0011	0.0387	0.0223	0.0298	0.0603	0.0147	0.1014	0.0016
18	rs75171196	59585320	1.15	0.0187447358909628	1	0.069019173236101	0.0768928964123122	0.342977075173033	0.0174	0.0133	0.0147	0.0022	0.1665	0.0037	0.0033	0.0522	0.0012	0.1161	0.1598	0.0226	0.0019	0.1178	0.0204	0.0034	0.0063	0.0023	0.001	0.0393	0.0218	0.0303	0.0599	0.0147	0.1019	0.0015
18	rs1942981	59589187	1.14	0.0228924042877042	1	0.069019173236101	0.158713645550882	0.478681032636326	0.0168	0.0131	0.0146	0.0018	0.1668	0.0036	0.0028	0.0524	0.001	0.1182	0.1611	0.0217	0.0018	0.1191	0.0195	0.0029	0.0062	0.002	0.001	0.04	0.0207	0.0311	0.0592	0.0143	0.1024	0.0014
18	rs17702506	59589803	1.14	0.0228924042877042	1	0.069019173236101	0.162524635164201	0.476649416105448	0.0168	0.0131	0.0145	0.0018	0.1668	0.0036	0.0028	0.0524	0.001	0.1183	0.1612	0.0217	0.0018	0.1193	0.0194	0.0029	0.0062	0.002	0.001	0.0401	0.0207	0.0312	0.0592	0.0143	0.1023	0.0014
18	rs1942990	59592031	1.13	0.0277720651096363	1	0.069019173236101	0.189062851874055	0.504742962485496	0.0166	0.0131	0.0143	0.0017	0.1667	0.0036	0.0026	0.0525	0.001	0.119	0.1614	0.0213	0.0017	0.1194	0.0191	0.0026	0.0061	0.0019	0.001	0.0404	0.0207	0.0314	0.0592	0.0143	0.1028	0.0014
18	rs58877693	59595048	1.13	0.0277720651096363	1	0.069019173236101	0.190917274070287	0.502683476714649	0.0166	0.013	0.0144	0.0017	0.1667	0.0035	0.0026	0.0525	0.001	0.119	0.1615	0.0213	0.0017	0.1193	0.019	0.0026	0.0061	0.0019	0.001	0.0404	0.0206	0.0315	0.0593	0.0143	0.1027	0.0014
18	rs12967946	59598753	1.13	0.0277720651096363	1	0.069019173236101	0.166458837370845	0.492554870984337	0.0165	0.013	0.0145	0.0017	0.1668	0.0036	0.0025	0.0527	0.001	0.1192	0.1616	0.0213	0.0017	0.1192	0.0189	0.0026	0.0061	0.0019	0.001	0.0404	0.0206	0.0315	0.0595	0.0143	0.1025	0.0014
18	rs8092017	59599429	1.13	0.0277720651096363	1	0.069019173236101	0.156912704117	0.487918931697441	0.0165	0.013	0.0145	0.0017	0.1668	0.0036	0.0025	0.0527	0.001	0.1192	0.1616	0.0213	0.0017	0.1192	0.0189	0.0026	0.0061	0.0019	0.001	0.0404	0.0206	0.0315	0.0595	0.0143	0.1025	0.0014
18	rs72629875	59607217	1.13	0.0277720651096363	1	0.069019173236101	0.135683260340486	0.472322804073539	0.0166	0.0129	0.0156	0.0017	0.1667	0.0036	0.0025	0.0527	0.001	0.1192	0.1616	0.0213	0.0017	0.1187	0.0189	0.0026	0.0061	0.0019	0.001	0.0404	0.0206	0.0315	0.0594	0.0139	0.1025	0.0014
18	rs28767773	59611710	1.13	0.0277720651096363	1	0.069019173236101	0.13624302075934	0.468006473061763	0.0166	0.0129	0.0157	0.0017	0.1667	0.0036	0.0025	0.0527	0.001	0.1192	0.1615	0.0213	0.0017	0.1185	0.0189	0.0025	0.0061	0.0019	0.001	0.0404	0.0206	0.0315	0.0593	0.0139	0.1025	0.0014
18	rs72934313	59616030	1.13	0.0277720651096363	1	0.069019173236101	0.141916867039964	0.464103744042763	0.0166	0.0129	0.0158	0.0017	0.1667	0.0035	0.0024	0.0527	0.001	0.1191	0.1615	0.0213	0.0017	0.1185	0.0189	0.0025	0.006	0.0019	0.001	0.0404	0.0206	0.0316	0.0593	0.014	0.1025	0.0014
18	rs116892539	59619115	1.13	0.0277720651096363	1	0.069019173236101	0.140739249316416	0.456190216880892	0.0166	0.0129	0.016	0.0016	0.1666	0.0035	0.0024	0.0526	0.001	0.1191	0.1616	0.0214	0.0018	0.1184	0.0188	0.0025	0.006	0.0019	0.0011	0.0404	0.0205	0.0317	0.0593	0.0142	0.1025	0.0014
18	rs59143377	59623756	1.13	0.0277720651096363	1	0.069019173236101	0.141375071029346	0.457662907987142	0.0166	0.0129	0.016	0.0016	0.1666	0.0035	0.0024	0.0526	0.001	0.1191	0.1616	0.0214	0.0018	0.1184	0.0188	0.0025	0.006	0.0019	0.0011	0.0404	0.0205	0.0317	0.0593	0.0143	0.1025	0.0014
18	rs74729497	59632332	1.13	0.0277720651096363	1	0.069019173236101	0.139188726782937	0.443922432880511	0.0166	0.0129	0.0164	0.0016	0.1663	0.0033	0.0023	0.0525	0.001	0.1189	0.1617	0.0214	0.0018	0.1183	0.0188	0.0025	0.006	0.0019	0.0011	0.0404	0.0204	0.032	0.0594	0.0147	0.1023	0.0015
18	rs75337523	59641725	1.13	0.0277720651096363	1	0.069019173236101	0.143004175057968	0.438881282353612	0.0166	0.0129	0.0164	0.0016	0.1662	0.0033	0.0023	0.0525	0.001	0.1189	0.1617	0.0215	0.0018	0.1182	0.0188	0.0025	0.006	0.0018	0.0011	0.0404	0.0204	0.0319	0.0596	0.0148	0.1023	0.0015
18	rs12606168	59661610	1.12	0.033473375534751	1	0.069019173236101	0.132813216671192	0.404421060767495	0.0167	0.0129	0.017	0.0015	0.1656	0.0033	0.0022	0.0523	0.0011	0.1185	0.1616	0.0216	0.0019	0.118	0.0188	0.0024	0.006	0.0018	0.0013	0.0403	0.0205	0.0324	0.0596	0.0155	0.1018	0.0015
18	rs71352556	59668443	1.12	0.033473375534751	1	0.069019173236101	0.134073952038516	0.402996549047423	0.0167	0.0129	0.017	0.0015	0.1656	0.0033	0.0022	0.0523	0.0011	0.1185	0.1616	0.0216	0.0019	0.118	0.0188	0.0024	0.006	0.0018	0.0013	0.0403	0.0205	0.0324	0.0596	0.0155	0.1018	0.0015
18	rs973961	59680507	1.12	0.033473375534751	1	0.069019173236101	0.135341866257216	0.388187290811279	0.0167	0.0128	0.0171	0.0014	0.1652	0.0033	0.0021	0.0523	0.0011	0.1184	0.1614	0.0217	0.002	0.118	0.0189	0.0024	0.006	0.0018	0.0013	0.0403	0.0206	0.0327	0.0595	0.0158	0.1018	0.0015
18	rs8097559	59682216	1.12	0.033473375534751	1	0.069019173236101	0.135807531859253	0.386139075771314	0.0167	0.0128	0.0171	0.0014	0.1651	0.0033	0.0021	0.0523	0.0011	0.1184	0.1614	0.0217	0.002	0.118	0.0189	0.0024	0.006	0.0018	0.0013	0.0403	0.0206	0.0327	0.0595	0.0158	0.1018	0.0015
18	rs72938009	59697152	1.1	0.0477200328108175	1	0.069019173236101	0.186993702266257	0.31704947963292	0.0166	0.0121	0.0175	0.0012	0.1631	0.0031	0.0017	0.0527	0.0014	0.1179	0.1607	0.0221	0.0022	0.1169	0.0188	0.0022	0.0059	0.0019	0.0015	0.0403	0.0214	0.0347	0.0599	0.0168	0.1019	0.0017
18	rs78268188	59698751	1.1	0.0477200328108175	1	0.069019173236101	0.192476896450361	0.31874315921305	0.0166	0.0121	0.0176	0.0012	0.1631	0.0031	0.0017	0.0527	0.0014	0.1179	0.1607	0.0221	0.0022	0.1169	0.0188	0.0022	0.0059	0.0019	0.0015	0.0403	0.0214	0.0348	0.0598	0.0168	0.1018	0.0017
18	rs72938032	59701277	1.1	0.0477200328108175	1	0.069019173236101	0.199059878587827	0.32043950100801	0.0166	0.012	0.0176	0.0012	0.163	0.0031	0.0017	0.0528	0.0014	0.1179	0.1606	0.0222	0.0023	0.1169	0.0188	0.0022	0.0059	0.0019	0.0015	0.0402	0.0214	0.0349	0.0597	0.0169	0.1017	0.0018
18	rs7243674	59704868	1.1	0.0477200328108175	1	0.069019173236101	0.183561768397838	0.319227557082015	0.0166	0.012	0.0177	0.0012	0.1629	0.0031	0.0017	0.0528	0.0014	0.1178	0.1604	0.0224	0.0023	0.1169	0.0189	0.0022	0.0059	0.0019	0.0015	0.0402	0.0215	0.0349	0.0597	0.017	0.1015	0.0018
18	rs9944550	59707887	1.1	0.0477200328108175	1	0.069019173236101	0.183265066078774	0.320075775582771	0.0166	0.012	0.0177	0.0012	0.1629	0.0031	0.0017	0.0528	0.0014	0.1178	0.1604	0.0224	0.0023	0.1169	0.0189	0.0022	0.0059	0.0019	0.0015	0.0402	0.0215	0.0349	0.0597	0.017	0.1015	0.0018
18	rs28564677	59712554	1.1	0.0477200328108175	1	0.069019173236101	0.180974990597317	0.321288667102202	0.0166	0.012	0.0177	0.0012	0.1628	0.0031	0.0017	0.0528	0.0014	0.1179	0.1604	0.0224	0.0023	0.1168	0.0189	0.0022	0.0059	0.0019	0.0015	0.0402	0.0215	0.0349	0.0597	0.017	0.1015	0.0018
18	rs11660362	59724357	1.1	0.0477200328108175	1.01	0.0578993944755651	0.172911116233348	0.325544399730845	0.0166	0.012	0.0178	0.0012	0.1627	0.0031	0.0017	0.0528	0.0014	0.1178	0.1604	0.0225	0.0023	0.1168	0.019	0.0022	0.0059	0.0019	0.0016	0.0402	0.0216	0.035	0.0596	0.0171	0.1016	0.0018
18	rs62095270	59725700	1.1	0.0477200328108175	1.01	0.0578993944755651	0.173592944305763	0.326397518023405	0.0166	0.012	0.0178	0.0012	0.1626	0.0031	0.0017	0.0528	0.0014	0.1178	0.1604	0.0225	0.0023	0.1168	0.019	0.0022	0.0059	0.0019	0.0016	0.0402	0.0216	0.035	0.0596	0.0171	0.1016	0.0018
18	rs72933868	59740459	1.1	0.0477200328108175	1.01	0.0578993944755651	0.171445110642364	0.333000619763289	0.0164	0.012	0.0178	0.0012	0.1625	0.0031	0.0017	0.0528	0.0014	0.1179	0.1604	0.0226	0.0023	0.1168	0.019	0.0022	0.0059	0.0019	0.0016	0.0402	0.0216	0.0351	0.0596	0.0171	0.1016	0.0018
18	rs75693546	59740908	1.1	0.0477200328108175	1.01	0.0578993944755651	0.17119554190169	0.333123263135579	0.0164	0.012	0.0178	0.0012	0.1625	0.0032	0.0017	0.0528	0.0014	0.1179	0.1604	0.0225	0.0023	0.1168	0.019	0.0022	0.0059	0.0019	0.0015	0.0402	0.0216	0.0351	0.0596	0.0171	0.1016	0.0018
18	rs35054488	59759223	1.1	0.0477200328108175	1.01	0.0578993944755651	0.169738027566504	0.334350420088052	0.0164	0.012	0.0178	0.0012	0.1624	0.0032	0.0017	0.0528	0.0014	0.1179	0.1604	0.0226	0.0023	0.1168	0.019	0.0022	0.0059	0.0019	0.0015	0.0402	0.0216	0.0352	0.0596	0.0171	0.1016	0.0018
18	rs12961495	59765088	1.1	0.0477200328108175	1.01	0.0578993944755651	0.169454480107229	0.33447320802936	0.0164	0.012	0.0178	0.0012	0.1624	0.0032	0.0017	0.0528	0.0014	0.1179	0.1604	0.0226	0.0023	0.1168	0.019	0.0022	0.0059	0.0019	0.0015	0.0401	0.0216	0.0352	0.0596	0.0172	0.1016	0.0018
18	rs76144032	59766490	1.1	0.0477200328108175	1.01	0.0578993944755651	0.169348220989852	0.333982135029116	0.0164	0.012	0.0178	0.0012	0.1624	0.0032	0.0017	0.0528	0.0014	0.1179	0.1604	0.0226	0.0023	0.1168	0.019	0.0022	0.0059	0.0019	0.0015	0.0401	0.0216	0.0352	0.0596	0.0172	0.1016	0.0018
18	rs13381627	59781800	1.09	0.0564630724803212	1.01	0.0578993944755651	0.166774548029565	0.331897422196651	0.0164	0.012	0.0178	0.0012	0.1624	0.0032	0.0017	0.0528	0.0014	0.1178	0.1603	0.0226	0.0024	0.1167	0.0191	0.0022	0.0059	0.0019	0.0016	0.0401	0.0216	0.0352	0.0596	0.0172	0.1016	0.0018
18	rs4941112	59801723	1.09	0.0564630724803212	1.01	0.0578993944755651	0.166985215867479	0.326031815698004	0.0164	0.012	0.0178	0.0012	0.1618	0.0031	0.0017	0.053	0.0014	0.1177	0.1602	0.0228	0.0024	0.1168	0.0191	0.0021	0.0059	0.002	0.0016	0.0401	0.0217	0.0353	0.0594	0.0172	0.1018	0.0018
18	rs12326173	59812275	1.09	0.0564630724803212	1.01	0.0578993944755651	0.168994304330214	0.332142484935134	0.0164	0.012	0.0178	0.0012	0.1614	0.0031	0.0016	0.053	0.0015	0.1183	0.1601	0.0228	0.0024	0.1168	0.0191	0.0021	0.0059	0.002	0.0016	0.0401	0.0217	0.0353	0.0593	0.0172	0.1017	0.0019
18	rs76455916	59813762	1.09	0.0564630724803212	1.01	0.0578993944755651	0.168994304330214	0.32432679690171	0.0162	0.0121	0.0179	0.0012	0.1611	0.0031	0.0016	0.0533	0.0015	0.1184	0.1602	0.0228	0.0024	0.1167	0.0192	0.0021	0.0059	0.002	0.0016	0.0401	0.0217	0.0354	0.0594	0.0171	0.1016	0.0019
18	rs9320001	59814324	1.09	0.0564630724803212	1.01	0.0578993944755651	0.168852858450763	0.323596878928943	0.0163	0.0121	0.0179	0.0012	0.1611	0.0031	0.0016	0.0533	0.0014	0.1184	0.1602	0.0228	0.0024	0.1167	0.0192	0.0021	0.0058	0.002	0.0016	0.0401	0.0217	0.0354	0.0595	0.017	0.1016	0.0019
18	rs17069506	59821843	1.09	0.0564630724803212	1.01	0.0578993944755651	0.165688570708212	0.326519445512793	0.0163	0.012	0.0179	0.0012	0.161	0.0031	0.0016	0.0534	0.0014	0.1184	0.1603	0.0228	0.0023	0.1168	0.0192	0.0021	0.0058	0.002	0.0016	0.0401	0.0217	0.0354	0.0594	0.017	0.1016	0.0019
18	rs12327015	59828987	1.09	0.0564630724803212	1.01	0.0578993944755651	0.160767047880406	0.335824740648384	0.0163	0.0121	0.0178	0.0012	0.1611	0.003	0.0016	0.0536	0.0014	0.1186	0.1603	0.0229	0.0023	0.1168	0.0191	0.0021	0.0058	0.0019	0.0016	0.0401	0.0218	0.0354	0.0594	0.017	0.1013	0.0018
18	rs9807213	59830483	1.09	0.0564630724803212	1.01	0.0578993944755651	0.16062967189133	0.338902285951402	0.0163	0.0121	0.0178	0.0012	0.1611	0.003	0.0016	0.0536	0.0014	0.1187	0.1603	0.0229	0.0023	0.1168	0.0191	0.0021	0.0058	0.0019	0.0016	0.0401	0.0218	0.0354	0.0594	0.017	0.1013	0.0018
18	rs79664163	59838628	1.09	0.0564630724803212	1.01	0.0578993944755651	0.161007621744403	0.337300945220623	0.0163	0.0121	0.0178	0.0012	0.1611	0.003	0.0016	0.0536	0.0014	0.1187	0.1603	0.0228	0.0023	0.1168	0.0191	0.0021	0.0058	0.0019	0.0016	0.0401	0.0218	0.0354	0.0593	0.017	0.1013	0.0019
18	rs7235710	59852101	1.09	0.0564630724803212	1.01	0.0578993944755651	0.160904492807492	0.33055052134731	0.0162	0.0121	0.0178	0.0011	0.1612	0.003	0.0016	0.0538	0.0014	0.1188	0.1603	0.0228	0.0023	0.1169	0.019	0.0021	0.0057	0.0019	0.0016	0.0401	0.0218	0.0354	0.0593	0.017	0.1013	0.0018
18	rs11665103	59877862	1.09	0.0564630724803212	1.01	0.0578993944755651	0.192210105884153	0.36343331417172	0.016	0.0119	0.0176	0.0013	0.1613	0.0032	0.0018	0.0553	0.0012	0.119	0.161	0.0225	0.002	0.117	0.0185	0.0023	0.0059	0.0016	0.0016	0.0398	0.0219	0.0352	0.0585	0.0168	0.1016	0.0016
18	rs78275771	59879269	1.09	0.0564630724803212	1.01	0.0578993944755651	0.178628446820583	0.367842447748089	0.016	0.012	0.0176	0.0013	0.1612	0.0032	0.0018	0.0553	0.0011	0.119	0.1611	0.0225	0.002	0.1171	0.0185	0.0023	0.0058	0.0016	0.0015	0.0398	0.0219	0.0352	0.0585	0.0168	0.1016	0.0016
18	rs113649585	59889453	1.09	0.0564630724803212	1.01	0.0578993944755651	0.185833208291315	0.364943320598063	0.0159	0.0119	0.0176	0.0013	0.1613	0.0032	0.0018	0.0555	0.0011	0.1191	0.1611	0.0225	0.0019	0.1171	0.0184	0.0023	0.0059	0.0016	0.0015	0.0398	0.0219	0.0352	0.0585	0.0168	0.1016	0.0016
18	rs17069631	59896155	1.09	0.0564630724803212	1.01	0.0578993944755651	0.190386381705193	0.365698988637159	0.0159	0.0119	0.0176	0.0013	0.1613	0.0032	0.0018	0.0556	0.0011	0.1191	0.1611	0.0225	0.0019	0.1172	0.0183	0.0023	0.0059	0.0015	0.0015	0.0398	0.0219	0.0352	0.0586	0.0168	0.1016	0.0016
18	rs9946768	59899237	1.09	0.0564630724803212	1.01	0.0578993944755651	0.193163900337357	0.365824976330354	0.0159	0.0119	0.0176	0.0013	0.1613	0.0033	0.0018	0.0557	0.0011	0.119	0.1611	0.0225	0.0019	0.1172	0.0183	0.0023	0.0059	0.0015	0.0015	0.0398	0.0219	0.0352	0.0586	0.0167	0.1016	0.0016
18	rs79932898	59917178	1.09	0.0564630724803212	1.01	0.0578993944755651	0.195041161164343	0.361422738173099	0.0159	0.0119	0.0176	0.0013	0.1613	0.0033	0.0018	0.0557	0.0011	0.119	0.1611	0.0225	0.0019	0.1172	0.0183	0.0023	0.0059	0.0015	0.0015	0.0397	0.0219	0.0352	0.0586	0.0167	0.1016	0.0016
18	rs17069657	59924710	1.09	0.0564630724803212	1.01	0.0578993944755651	0.197083330792765	0.355660053271068	0.0159	0.0119	0.0176	0.0013	0.1613	0.0033	0.0018	0.0559	0.0011	0.119	0.1611	0.0224	0.0019	0.1173	0.0181	0.0023	0.0059	0.0015	0.0015	0.0397	0.022	0.0352	0.0587	0.0166	0.1015	0.0016
18	rs78142926	59935148	1.09	0.0564630724803212	1.01	0.0578993944755651	0.200110828376702	0.35541010157348	0.0158	0.0119	0.0176	0.0013	0.1614	0.0033	0.0018	0.056	0.0011	0.119	0.1611	0.0224	0.0019	0.1174	0.018	0.0023	0.0059	0.0015	0.0015	0.0397	0.022	0.0351	0.0587	0.0166	0.1015	0.0016
18	rs17069718	59947278	1.09	0.0564630724803212	1.01	0.0578993944755651	0.201282237916597	0.353661846823201	0.0158	0.0119	0.0176	0.0013	0.1614	0.0033	0.0018	0.0562	0.001	0.119	0.161	0.0224	0.0019	0.1175	0.018	0.0024	0.0059	0.0015	0.0015	0.0396	0.022	0.0351	0.0587	0.0166	0.1014	0.0016
18	rs76665209	59971855	1.09	0.0564630724803212	1.01	0.0578993944755651	0.200500866951862	0.346321435366202	0.0158	0.0119	0.0176	0.0013	0.1614	0.0033	0.0019	0.0564	0.001	0.119	0.1609	0.0223	0.0019	0.1177	0.0179	0.0024	0.0059	0.0015	0.0015	0.0396	0.022	0.0352	0.0587	0.0167	0.1013	0.0016
18	rs78796224	59972043	1.09	0.0564630724803212	1.02	0.0482398620390144	0.197044687115604	0.345205609135488	0.0158	0.0119	0.0176	0.0013	0.1614	0.0033	0.0019	0.0564	0.001	0.119	0.1609	0.0223	0.0019	0.1177	0.0179	0.0024	0.0059	0.0015	0.0015	0.0396	0.022	0.0352	0.0587	0.0167	0.1013	0.0016
18	rs4375763	59986240	1.09	0.0564630724803212	1.01	0.0578993944755651	0.198904449745448	0.340752715683388	0.0158	0.0119	0.0175	0.0013	0.1613	0.0033	0.0019	0.0565	0.001	0.119	0.1609	0.0223	0.0019	0.1178	0.0179	0.0024	0.0059	0.0015	0.0015	0.0396	0.0219	0.0352	0.0586	0.0167	0.1013	0.0016
18	rs7237982	60004253	1.09	0.0564630724803212	1.01	0.0578993944755651	0.180349965394376	0.341370173441047	0.0154	0.0119	0.0175	0.0013	0.1607	0.0033	0.002	0.0569	0.001	0.1192	0.1612	0.0217	0.0019	0.1182	0.0178	0.0025	0.0059	0.0015	0.0015	0.0389	0.0223	0.0354	0.0591	0.0169	0.1008	0.0014
18	rs7239261	60005046	1.08	0.0664216607683517	1.02	0.0482398620390144	0.173233893235638	0.356410209315853	0.0153	0.0118	0.0174	0.0012	0.1601	0.0033	0.0019	0.0567	0.001	0.1201	0.1607	0.0211	0.002	0.1191	0.0178	0.0024	0.0058	0.0015	0.0015	0.0389	0.0228	0.0354	0.0592	0.017	0.1011	0.0013
18	rs17069840	60009035	1.08	0.0664216607683517	1.02	0.0482398620390144	0.172982814249206	0.355660053271068	0.0153	0.0117	0.0172	0.0012	0.1599	0.0033	0.0018	0.0565	0.001	0.1204	0.1604	0.0208	0.0019	0.1199	0.0177	0.0023	0.0057	0.0015	0.0015	0.039	0.023	0.0352	0.0595	0.017	0.1013	0.0013
18	rs17069845	60011615	1.08	0.0664216607683517	1.02	0.0482398620390144	0.173557019779462	0.36066958952465	0.0153	0.0116	0.0171	0.0012	0.1597	0.0033	0.0018	0.0563	9e-04	0.1205	0.1601	0.0206	0.0019	0.1204	0.0177	0.0024	0.0057	0.0015	0.0015	0.039	0.0231	0.0351	0.0596	0.0169	0.1016	0.0013
18	rs8087616	60022321	1.08	0.0664216607683517	1.02	0.0482398620390144	0.17016386644126	0.368852358568281	0.0154	0.0115	0.0166	0.0012	0.1592	0.0035	0.0019	0.0559	9e-04	0.1213	0.1591	0.0202	0.0019	0.1214	0.0176	0.0024	0.0057	0.0015	0.0014	0.0391	0.0233	0.0352	0.0599	0.0169	0.1023	0.0012
18	rs117968696	60022324	1.08	0.0664216607683517	1.02	0.0482398620390144	0.168076139783589	0.383200057415867	0.0153	0.0116	0.0166	0.0012	0.1593	0.0035	0.0019	0.0559	9e-04	0.1214	0.1593	0.0202	0.0019	0.1214	0.0176	0.0024	0.0057	0.0015	0.0014	0.0392	0.0233	0.035	0.0598	0.0168	0.1024	0.0011
18	rs74938001	60023106	1.08	0.0664216607683517	1.02	0.0482398620390144	0.164850660004203	0.38166914454775	0.0153	0.0116	0.0165	0.0012	0.1592	0.0035	0.0019	0.056	9e-04	0.1213	0.1593	0.0202	0.0019	0.1214	0.0175	0.0024	0.0057	0.0015	0.0014	0.0392	0.0234	0.035	0.0597	0.0168	0.1025	0.001
18	rs58112300	60024128	1.08	0.0664216607683517	1.02	0.0482398620390144	0.162075558298139	0.384860473236646	0.0153	0.0115	0.0163	0.0012	0.1592	0.0035	0.0019	0.0559	9e-04	0.1214	0.1592	0.0201	0.0019	0.1217	0.0175	0.0025	0.0057	0.0015	0.0014	0.0392	0.0235	0.0349	0.0599	0.0168	0.1025	0.001
18	rs34739845	60024435	1.08	0.0664216607683517	1.02	0.0482398620390144	0.160423737162717	0.385755371084237	0.0152	0.0115	0.0163	0.0012	0.1592	0.0035	0.0019	0.0559	9e-04	0.1214	0.1592	0.0201	0.0019	0.1218	0.0175	0.0025	0.0057	0.0015	0.0014	0.0391	0.0235	0.0349	0.0599	0.0168	0.1025	0.001
18	rs72933609	60025809	1.08	0.0664216607683517	0.99	0.0817332193164052	0.158611382491684	0.397441281578974	0.0152	0.0114	0.0161	0.0012	0.1591	0.0036	0.0019	0.056	9e-04	0.1214	0.1593	0.0202	0.0019	0.122	0.0174	0.0025	0.0057	0.0015	0.0014	0.0391	0.0237	0.0348	0.0599	0.0167	0.1026	0.001
18	rs1805034	60027241	1.08	0.0664216607683517	0.99	0.0817332193164052	0.15599989340804	0.415474777347755	0.0152	0.0113	0.0159	0.0013	0.1591	0.0036	0.0018	0.056	9e-04	0.1213	0.1595	0.0202	0.0019	0.1224	0.0173	0.0025	0.0056	0.0015	0.0014	0.0391	0.0239	0.0347	0.0598	0.0167	0.1027	9e-04
18	rs12458117	60027448	1.08	0.0664216607683517	0.99	0.0817332193164052	0.158441030196244	0.412866600623244	0.0152	0.0113	0.0158	0.0013	0.1591	0.0036	0.0018	0.056	9e-04	0.1213	0.1596	0.0201	0.0019	0.1224	0.0173	0.0025	0.0056	0.0015	0.0014	0.0391	0.024	0.0347	0.0598	0.0167	0.1026	9e-04
18	rs4524035	60028244	1.08	0.0664216607683517	0.99	0.0817332193164052	0.15908894174142	0.406884820740752	0.0152	0.0113	0.0159	0.0013	0.1591	0.0036	0.0018	0.056	9e-04	0.1213	0.1597	0.0201	0.0019	0.1224	0.0173	0.0025	0.0056	0.0015	0.0014	0.0391	0.024	0.0346	0.0598	0.0166	0.1025	9e-04
18	rs12970081	60028382	1.08	0.0664216607683517	0.99	0.0817332193164052	0.158645465871196	0.394092610574007	0.0152	0.0113	0.0159	0.0013	0.1591	0.0036	0.0018	0.056	9e-04	0.1213	0.1598	0.02	0.002	0.1224	0.0173	0.0025	0.0056	0.0015	0.0014	0.0391	0.024	0.0346	0.0598	0.0166	0.1024	9e-04
18	rs34950264	60029122	1.08	0.0664216607683517	0.99	0.0817332193164052	0.166809648554312	0.386139075771314	0.0152	0.0113	0.0159	0.0013	0.159	0.0036	0.0018	0.0559	9e-04	0.1213	0.16	0.02	0.002	0.1223	0.0173	0.0025	0.0056	0.0015	0.0014	0.0391	0.024	0.0345	0.0598	0.0167	0.1022	9e-04
18	rs114941408	60037406	1.07	0.0776994191057832	0.99	0.0817332193164052	0.151283958914104	0.361171639010053	0.0151	0.0114	0.0158	0.0014	0.1588	0.0037	0.0019	0.0557	0.0011	0.1216	0.1604	0.0198	0.0022	0.1218	0.0174	0.0027	0.0057	0.0016	0.0015	0.0389	0.0241	0.0345	0.0599	0.0168	0.1015	0.001
18	rs117978262	60041760	1.07	0.0776994191057832	0.99	0.0817332193164052	0.148580673555488	0.351916060996341	0.0151	0.0114	0.0159	0.0014	0.1587	0.0037	0.0019	0.0557	0.0011	0.1216	0.1605	0.0198	0.0022	0.1217	0.0174	0.0027	0.0057	0.0016	0.0016	0.0389	0.0241	0.0345	0.0599	0.0168	0.1013	0.001
18	rs4426449	60042817	1.07	0.0776994191057832	0.98	0.0961760782036991	0.144935046050859	0.3506705877194	0.0151	0.0114	0.0159	0.0014	0.1587	0.0037	0.002	0.0557	0.0011	0.1217	0.1605	0.0198	0.0022	0.1217	0.0175	0.0027	0.0057	0.0016	0.0016	0.0389	0.0241	0.0345	0.0599	0.0168	0.1012	0.001
18	rs12954567	60046204	1.07	0.0776994191057832	0.98	0.0961760782036991	0.143292821441672	0.34211154935086	0.0151	0.0115	0.0159	0.0014	0.1588	0.0037	0.002	0.0556	0.0012	0.1216	0.1607	0.0197	0.0023	0.1216	0.0176	0.0027	0.0057	0.0017	0.0016	0.0385	0.0241	0.0343	0.0602	0.0169	0.101	0.0011
18	rs12455323	60053891	1.07	0.0776994191057832	0.98	0.0961760782036991	0.135683260340486	0.317895986017691	0.015	0.0116	0.0158	0.0014	0.1589	0.0036	0.0021	0.0556	0.0013	0.1215	0.1605	0.0197	0.0024	0.1218	0.0178	0.0027	0.0058	0.0017	0.0017	0.0378	0.0242	0.0339	0.0607	0.0168	0.1004	0.0012
18	rs78459945	60054757	1.07	0.0776994191057832	0.98	0.0961760782036991	0.134660629210849	0.313188263050118	0.015	0.0116	0.0158	0.0014	0.1589	0.0037	0.0022	0.0556	0.0013	0.1215	0.1606	0.0197	0.0024	0.1218	0.0178	0.0027	0.0058	0.0017	0.0018	0.0378	0.0242	0.0339	0.0607	0.0169	0.1004	0.0012
18	rs62100865	60056422	1.07	0.0776994191057832	0.98	0.0961760782036991	0.134815274233222	0.302762128271929	0.0151	0.0116	0.0158	0.0014	0.1588	0.0037	0.0022	0.0556	0.0014	0.1214	0.1605	0.0197	0.0024	0.1217	0.0179	0.0028	0.0058	0.0018	0.0018	0.0378	0.0242	0.0338	0.0608	0.0169	0.1003	0.0013
18	rs12960638	60056986	1.07	0.0776994191057832	0.98	0.0961760782036991	0.136461079422666	0.294687054769864	0.0151	0.0116	0.0158	0.0014	0.1588	0.0037	0.0023	0.0556	0.0015	0.1212	0.1605	0.0196	0.0024	0.1217	0.0179	0.0028	0.0058	0.0018	0.0018	0.0377	0.0241	0.0338	0.0608	0.017	0.1002	0.0013
18	rs2957128	60060735	1.06	0.0904005175896243	0.98	0.0961760782036991	0.122575863463925	0.288556699369835	0.0151	0.0116	0.0158	0.0014	0.1587	0.0037	0.0023	0.0555	0.0015	0.1211	0.1603	0.0196	0.0025	0.1217	0.018	0.0029	0.0058	0.0018	0.0018	0.0376	0.0243	0.0337	0.0607	0.017	0.1003	0.0014
18	rs4508510	60061142	1.06	0.0904005175896243	0.98	0.0961760782036991	0.124159224848823	0.287382279670815	0.0151	0.0116	0.0158	0.0014	0.1587	0.0037	0.0023	0.0555	0.0015	0.1211	0.1603	0.0196	0.0025	0.1217	0.018	0.0029	0.0058	0.0018	0.0018	0.0376	0.0243	0.0337	0.0607	0.017	0.1003	0.0014
18	rs2957139	60069468	1.06	0.0904005175896243	0.98	0.0961760782036991	0.122138236124	0.274098063617507	0.0151	0.0115	0.0158	0.0015	0.1585	0.0038	0.0024	0.0555	0.0015	0.1211	0.1604	0.0196	0.0027	0.1215	0.018	0.0029	0.0058	0.0018	0.0018	0.0377	0.0244	0.0334	0.0606	0.0172	0.1001	0.0014
18	rs3017353	60073178	1.06	0.0904005175896243	0.98	0.0961760782036991	0.130131465777582	0.254540955178961	0.0151	0.0116	0.0158	0.0015	0.1584	0.0038	0.0025	0.0555	0.0015	0.1212	0.1604	0.0196	0.0028	0.121	0.0181	0.0029	0.0058	0.0019	0.0019	0.0378	0.0245	0.0334	0.0604	0.0172	0.1001	0.0015
18	rs111798464	60080266	1.06	0.0904005175896243	0.98	0.0961760782036991	0.135528017106751	0.241647298718266	0.0151	0.0116	0.0157	0.0015	0.1583	0.0037	0.0025	0.0557	0.0016	0.1213	0.1599	0.0194	0.0028	0.1212	0.018	0.0029	0.0058	0.0019	0.0019	0.0378	0.0245	0.0338	0.0606	0.0172	0.0998	0.0015
18	rs3018362	60082093	1.06	0.0904005175896243	0.98	0.0961760782036991	0.13061660077661	0.237433968677813	0.0151	0.0115	0.0157	0.0015	0.1583	0.0037	0.0025	0.0557	0.0016	0.1214	0.1597	0.0194	0.0028	0.1213	0.018	0.0029	0.0058	0.0019	0.0019	0.0378	0.0245	0.0339	0.0606	0.0172	0.0997	0.0015
18	rs62100872	60089578	1.05	0.104628957265627	0.98	0.0961760782036991	0.119446226119604	0.167817118247323	0.0157	0.0115	0.0155	0.0017	0.1566	0.004	0.0032	0.057	0.0019	0.1204	0.1597	0.0194	0.0029	0.1211	0.0182	0.0034	0.0058	0.002	0.0018	0.0371	0.0253	0.0327	0.0605	0.0175	0.0992	0.0019
18	rs117001936	60093816	1.05	0.104628957265627	0.97	0.112481740502774	0.118671532501939	0.163604553338375	0.0158	0.0115	0.0155	0.0017	0.1565	0.004	0.0032	0.0571	0.0019	0.1203	0.1597	0.0194	0.0029	0.1212	0.0182	0.0035	0.0058	0.0021	0.0018	0.0371	0.0253	0.0327	0.0605	0.0175	0.099	0.0019
18	rs7231380	60095095	1.05	0.104628957265627	0.98	0.0961760782036991	0.11383664457926	0.161949537948731	0.0158	0.0115	0.0155	0.0017	0.1564	0.004	0.0032	0.0571	0.0019	0.1203	0.1597	0.0194	0.0029	0.1212	0.0182	0.0035	0.0058	0.0021	0.0017	0.0371	0.0254	0.0327	0.0605	0.0176	0.0989	0.0019
18	rs17069958	60095140	1.05	0.104628957265627	0.98	0.0961760782036991	0.114423759520499	0.161755220868962	0.0158	0.0115	0.0155	0.0017	0.1564	0.004	0.0032	0.0572	0.0019	0.1203	0.1597	0.0194	0.0029	0.1212	0.0182	0.0035	0.0058	0.0021	0.0017	0.0371	0.0254	0.0327	0.0605	0.0175	0.099	0.0019
18	rs1618130	60096200	1.05	0.104628957265627	0.96	0.130782650589638	0.125221676133135	0.167325355761011	0.0158	0.0115	0.0155	0.0017	0.1564	0.004	0.0032	0.0572	0.0019	0.1203	0.1597	0.0194	0.0029	0.1212	0.0182	0.0035	0.0058	0.0021	0.0017	0.037	0.0254	0.0326	0.0605	0.0175	0.0989	0.0019
18	rs61091371	60099718	1.05	0.104628957265627	0.96	0.130782650589638	0.108581832373584	0.147702035241836	0.0159	0.0114	0.0153	0.0018	0.1568	0.0041	0.0033	0.0579	0.002	0.1191	0.16	0.0197	0.0031	0.1209	0.0183	0.0037	0.0058	0.0022	0.0017	0.0362	0.0255	0.032	0.0608	0.0175	0.0987	0.002
18	rs56145860	60104234	1.03	0.13807906481078	0.96	0.130782650589638	0.1201951425807	0.130681780387496	0.0161	0.0112	0.0146	0.0021	0.1578	0.0043	0.0038	0.0605	0.0021	0.1159	0.161	0.0205	0.0036	0.1203	0.0188	0.0045	0.0059	0.0026	0.0016	0.0334	0.0256	0.0302	0.0613	0.0175	0.0982	0.0024
18	rs12962662	60104589	1.03	0.13807906481078	0.96	0.130782650589638	0.12593303575528	0.130591867625126	0.0161	0.0111	0.0146	0.0021	0.1577	0.0043	0.0038	0.0607	0.0021	0.1157	0.1611	0.0206	0.0036	0.1204	0.0188	0.0045	0.0059	0.0027	0.0016	0.0334	0.0254	0.0301	0.0613	0.0176	0.0982	0.0024
18	rs9951790	60111782	1.02	0.157502178544443	0.96	0.130782650589638	0.145808976661308	0.126391940559463	0.0162	0.011	0.0147	0.0021	0.1568	0.0044	0.0038	0.061	0.0021	0.1148	0.1616	0.0208	0.0036	0.1209	0.0188	0.0046	0.0059	0.0027	0.0016	0.0334	0.0252	0.0298	0.0612	0.0177	0.0986	0.0024
18	rs878663	60114270	1.02	0.157502178544443	0.96	0.130782650589638	0.158611382491684	0.132756080473804	0.0163	0.0109	0.0147	0.0021	0.1562	0.0044	0.0039	0.0612	0.0022	0.114	0.1618	0.0209	0.0037	0.1215	0.0189	0.0046	0.0059	0.0027	0.0015	0.0334	0.025	0.0295	0.0612	0.0179	0.0992	0.0025
18	rs17070008	60115718	1.02	0.157502178544443	0.96	0.130782650589638	0.159157233405652	0.13194296061607	0.0163	0.0109	0.0147	0.0021	0.1562	0.0044	0.0039	0.0612	0.0022	0.114	0.1618	0.0209	0.0037	0.1215	0.0189	0.0046	0.0059	0.0027	0.0015	0.0334	0.025	0.0295	0.0612	0.0179	0.0992	0.0024
18	rs60426222	60119725	1.02	0.157502178544443	0.96	0.130782650589638	0.1602179575349	0.13194296061607	0.0163	0.0109	0.0147	0.0021	0.1561	0.0044	0.0039	0.0612	0.0022	0.114	0.1618	0.0209	0.0037	0.1215	0.0189	0.0046	0.006	0.0027	0.0015	0.0334	0.025	0.0295	0.0612	0.0179	0.0993	0.0024
18	rs10503071	60123742	1.02	0.157502178544443	0.96	0.130782650589638	0.177316285755941	0.129783684666307	0.0163	0.0108	0.0144	0.0021	0.1557	0.0044	0.0039	0.0614	0.0021	0.1137	0.1616	0.0212	0.0037	0.1217	0.0188	0.0047	0.006	0.0027	0.0015	0.0334	0.025	0.0294	0.0613	0.018	0.0994	0.0025
18	rs672217	60125134	1.01	0.178854520006857	0.96	0.130782650589638	0.183376297072245	0.132846540895029	0.0165	0.0108	0.0144	0.0022	0.1554	0.0044	0.0041	0.0617	0.002	0.1128	0.1606	0.022	0.0035	0.1222	0.0187	0.005	0.0061	0.0028	0.0015	0.0334	0.0246	0.0286	0.0617	0.0183	0.1001	0.0026
18	rs694419	60126112	1.01	0.178854520006857	0.96	0.130782650589638	0.184044498912348	0.143027266924976	0.0165	0.0107	0.0144	0.0022	0.1554	0.0044	0.0041	0.0617	0.002	0.1125	0.1605	0.0222	0.0034	0.1223	0.0187	0.005	0.0061	0.0028	0.0015	0.0334	0.0245	0.0285	0.0618	0.0184	0.1003	0.0026
18	rs77192711	60132424	1.01	0.178854520006857	0.96	0.130782650589638	0.183635987145832	0.142562791242442	0.0165	0.0107	0.0144	0.0023	0.1553	0.0044	0.0041	0.0618	0.002	0.1125	0.1605	0.0222	0.0034	0.1224	0.0187	0.0051	0.0061	0.0028	0.0015	0.0334	0.0244	0.0284	0.0618	0.0183	0.1004	0.0026
18	rs80336853	60138673	1	0.202230525110681	0.96	0.130782650589638	0.182302691577962	0.140895232117075	0.0165	0.0107	0.0144	0.0023	0.1553	0.0044	0.0042	0.0618	0.002	0.1125	0.1605	0.0222	0.0034	0.1225	0.0187	0.0051	0.0061	0.0028	0.0015	0.0334	0.0244	0.0284	0.0618	0.0183	0.1004	0.0025
18	rs77316242	60143444	1	0.202230525110681	0.96	0.130782650589638	0.182487536964208	0.136574902417033	0.0166	0.0107	0.0144	0.0023	0.1552	0.0044	0.0042	0.0618	0.002	0.1125	0.1604	0.0222	0.0034	0.1225	0.0187	0.0051	0.0061	0.0028	0.0015	0.0335	0.0244	0.0283	0.0618	0.0183	0.1004	0.0025
18	rs72937606	60157068	1	0.202230525110681	0.96	0.130782650589638	0.168923572763161	0.151480743441866	0.0166	0.0106	0.0145	0.0023	0.1551	0.0045	0.0042	0.0618	0.0019	0.1123	0.1604	0.0223	0.0033	0.1229	0.0187	0.0051	0.0061	0.0029	0.0014	0.0336	0.0241	0.0281	0.0619	0.0182	0.1004	0.0024
18	rs117653594	60163918	1	0.202230525110681	0.96	0.130782650589638	0.155628907225249	0.153192312773766	0.0167	0.0105	0.0145	0.0024	0.155	0.0045	0.0043	0.0618	0.0019	0.1122	0.1604	0.0224	0.0032	0.1231	0.0188	0.0051	0.0062	0.003	0.0014	0.0337	0.0241	0.0279	0.0621	0.0181	0.1004	0.0023
18	rs34170196	60165636	1	0.202230525110681	0.96	0.130782650589638	0.151151420832788	0.158850383573588	0.0167	0.0105	0.0145	0.0024	0.1549	0.0045	0.0043	0.0618	0.0019	0.1122	0.1604	0.0225	0.0032	0.1231	0.0189	0.0052	0.0062	0.003	0.0014	0.0337	0.024	0.0279	0.0622	0.0181	0.1004	0.0023
18	rs74396114	60181514	0.99	0.227721472602965	0.93	0.198940398764014	0.140390277773315	0.154241654170004	0.017	0.0105	0.0146	0.0024	0.1544	0.0046	0.0044	0.0615	0.0018	0.1117	0.1605	0.0229	0.0033	0.1231	0.019	0.0053	0.0061	0.003	0.0014	0.0336	0.0238	0.0278	0.0628	0.0181	0.1002	0.0023
18	rs3810025	60192143	0.99	0.227721472602965	0.92	0.226487429171296	0.138464475483302	0.145919219953909	0.0171	0.0106	0.0146	0.0024	0.1542	0.0046	0.0044	0.0614	0.0018	0.1116	0.1605	0.023	0.0033	0.1231	0.019	0.0053	0.0061	0.003	0.0014	0.0336	0.0238	0.0277	0.0629	0.0182	0.1002	0.0023
18	rs6567287	60194844	0.99	0.227721472602965	0.92	0.226487429171296	0.139062607381439	0.141450291838221	0.0171	0.0105	0.0146	0.0024	0.1541	0.0046	0.0044	0.0615	0.0018	0.1115	0.1606	0.023	0.0033	0.1231	0.019	0.0053	0.0061	0.003	0.0014	0.0336	0.0238	0.0278	0.0629	0.0182	0.1002	0.0023
18	rs28444870	60194893	0.99	0.227721472602965	0.92	0.226487429171296	0.139094130810682	0.140525634072531	0.0172	0.0105	0.0146	0.0024	0.1541	0.0046	0.0044	0.0615	0.0018	0.1115	0.1606	0.0231	0.0033	0.1231	0.019	0.0053	0.0061	0.003	0.0014	0.0336	0.0237	0.0277	0.0629	0.0182	0.1001	0.0023
18	rs17668207	60208824	0.98	0.255415240389183	0.92	0.226487429171296	0.12658726618281	0.101726761465826	0.0176	0.0105	0.0149	0.0026	0.1524	0.0047	0.0046	0.0611	0.002	0.1108	0.1608	0.0241	0.0033	0.1231	0.0197	0.0053	0.0062	0.003	0.0013	0.0335	0.0235	0.028	0.0633	0.0186	0.0987	0.0022
18	rs8091832	60208952	0.98	0.255415240389183	0.92	0.226487429171296	0.123160850959645	0.0930469842341008	0.0176	0.0106	0.0152	0.0026	0.1523	0.0047	0.0046	0.061	0.002	0.1107	0.1609	0.0241	0.0033	0.123	0.0197	0.0053	0.0062	0.003	0.0013	0.0335	0.0235	0.028	0.0633	0.0186	0.0986	0.0022
18	rs17070100	60227833	0.98	0.255415240389183	0.92	0.226487429171296	0.165653608176499	0.0878169919829966	0.0179	0.0109	0.0152	0.0027	0.1511	0.0046	0.0046	0.0616	0.0019	0.1092	0.1627	0.0248	0.0032	0.1239	0.0202	0.0054	0.0063	0.0029	0.0011	0.0326	0.0236	0.0281	0.0634	0.0182	0.0979	0.002
18	rs11152349	60233646	0.98	0.255415240389183	0.92	0.226487429171296	0.165828463955	0.0931259515421921	0.018	0.0109	0.0152	0.0027	0.151	0.0046	0.0047	0.0617	0.0019	0.1092	0.1627	0.0248	0.0032	0.124	0.0202	0.0054	0.0063	0.0029	0.0011	0.0326	0.0236	0.0281	0.0634	0.0182	0.0978	0.002
18	rs8096750	60237388	0.98	0.255415240389183	0.92	0.226487429171296	0.168181933033531	0.0982345859495385	0.018	0.0109	0.0152	0.0027	0.151	0.0046	0.0047	0.0617	0.0019	0.1092	0.1628	0.0248	0.0032	0.1239	0.0202	0.0054	0.0063	0.0029	0.0011	0.0326	0.0237	0.028	0.0634	0.0182	0.0978	0.0019
18	rs34413962	60241699	0.98	0.255415240389183	0.92	0.226487429171296	0.179067076989069	0.0977511031139931	0.018	0.0109	0.0152	0.0028	0.1508	0.0046	0.0047	0.0617	0.0019	0.1092	0.1628	0.0248	0.0032	0.124	0.0202	0.0055	0.0063	0.0029	0.0011	0.0326	0.0238	0.028	0.0634	0.0182	0.0978	0.0019
18	rs3744926	60241732	0.98	0.255415240389183	0.92	0.226487429171296	0.179506328745257	0.0988806819688679	0.018	0.0109	0.0152	0.0028	0.1508	0.0046	0.0047	0.0617	0.0019	0.1092	0.1628	0.0248	0.0032	0.124	0.0202	0.0055	0.0063	0.0029	0.0011	0.0326	0.0238	0.028	0.0633	0.0182	0.0978	0.0019
18	rs55801698	60250049	0.98	0.255415240389183	0.91	0.256642068151906	0.184974877308026	0.0877398470770927	0.0181	0.0109	0.0152	0.0028	0.1508	0.0046	0.0046	0.0613	0.0019	0.1092	0.163	0.0249	0.0032	0.1241	0.0203	0.0055	0.0063	0.0029	0.0011	0.0326	0.0238	0.0277	0.0634	0.0182	0.0978	0.0019
18	rs7232497	60252864	0.98	0.255415240389183	0.91	0.256642068151906	0.185609075706952	0.0858965225782879	0.0181	0.0109	0.0152	0.0028	0.1507	0.0047	0.0046	0.0613	0.0019	0.1092	0.163	0.0249	0.0032	0.1242	0.0203	0.0055	0.0063	0.0028	0.0011	0.0326	0.0238	0.0277	0.0634	0.0182	0.0977	0.0019
18	rs11873498	60263080	0.98	0.255415240389183	0.91	0.256642068151906	0.189894167694776	0.0858200580892257	0.0181	0.011	0.0154	0.0028	0.1505	0.0048	0.0047	0.061	0.0019	0.109	0.1628	0.0251	0.0032	0.1244	0.0205	0.0058	0.0064	0.0028	0.0011	0.0325	0.024	0.0276	0.0634	0.0181	0.0973	0.0019
18	rs9960258	60263090	0.98	0.255415240389183	0.91	0.256642068151906	0.194082080481401	0.0878169919829966	0.018	0.011	0.0154	0.0028	0.1505	0.0048	0.0047	0.061	0.0019	0.109	0.1628	0.0254	0.0032	0.1244	0.0205	0.0058	0.0064	0.0028	0.001	0.0325	0.024	0.0275	0.0634	0.0182	0.0973	0.0019
18	rs117326420	60268174	0.98	0.255415240389183	0.91	0.256642068151906	0.209951073191156	0.078018716176503	0.018	0.0111	0.0152	0.0029	0.1504	0.0048	0.0046	0.0608	0.0018	0.1083	0.1635	0.026	0.0031	0.1247	0.0205	0.0058	0.0064	0.0026	0.001	0.0325	0.024	0.0275	0.0636	0.018	0.0965	0.0019
18	rs75436454	60269141	0.98	0.255415240389183	0.91	0.256642068151906	0.231192531671285	0.067655068710703	0.0179	0.0113	0.0151	0.003	0.1501	0.0048	0.0045	0.0607	0.0018	0.1077	0.1643	0.0265	0.0032	0.1249	0.0206	0.0059	0.0065	0.0026	0.001	0.0324	0.0241	0.0275	0.0638	0.0178	0.0959	0.0019
18	rs9807759	60269356	0.97	0.285396128624663	0.91	0.256642068151906	0.231361662447475	0.0682108564258629	0.0179	0.0114	0.0151	0.0031	0.15	0.0048	0.0045	0.0608	0.0018	0.1076	0.1641	0.0265	0.0032	0.1246	0.0206	0.0059	0.0065	0.0027	0.001	0.0324	0.0242	0.0276	0.0639	0.0177	0.0962	0.0019
18	rs601278	60270175	0.97	0.285396128624663	0.91	0.256642068151906	0.261696940588397	0.0756067560778512	0.0177	0.0115	0.0149	0.0031	0.1499	0.0047	0.0045	0.0607	0.0018	0.1075	0.1654	0.0266	0.0032	0.1245	0.0205	0.0059	0.0066	0.0027	9e-04	0.0322	0.0243	0.0275	0.0641	0.0175	0.0959	0.0018
18	rs615386	60270997	0.97	0.285396128624663	0.91	0.256642068151906	0.269497205782371	0.0766992598697295	0.0177	0.0115	0.0149	0.0031	0.1502	0.0047	0.0045	0.0607	0.0018	0.1075	0.1658	0.0266	0.0032	0.1243	0.0203	0.0059	0.0066	0.0027	9e-04	0.032	0.0243	0.0274	0.0642	0.0173	0.0957	0.0018
18	rs74977258	60271274	0.97	0.285396128624663	0.91	0.256642068151906	0.283670430397778	0.0821069616922733	0.0178	0.0115	0.0149	0.0031	0.1502	0.0047	0.0045	0.0607	0.0018	0.1073	0.1658	0.0266	0.0032	0.1243	0.0203	0.0059	0.0066	0.0027	9e-04	0.032	0.0243	0.0273	0.0642	0.0173	0.0957	0.0018
18	rs10515987	60273688	0.97	0.285396128624663	0.91	0.256642068151906	0.293255908445194	0.0744485145023362	0.0179	0.0118	0.0149	0.0032	0.1504	0.0048	0.0046	0.0605	0.0018	0.1064	0.166	0.0268	0.0033	0.1245	0.0201	0.0062	0.0066	0.0028	0.001	0.0318	0.0242	0.0271	0.0645	0.0173	0.0955	0.0018
18	rs4940563	60277715	0.95	0.352537935866182	0.91	0.256642068151906	0.330056359319599	0.0757520520348393	0.0184	0.0125	0.0151	0.0034	0.1524	0.0048	0.0045	0.0595	0.0019	0.1038	0.1671	0.027	0.0033	0.124	0.0198	0.0068	0.0063	0.0029	0.0011	0.0309	0.0243	0.0269	0.0655	0.017	0.0946	0.0019
18	rs72943430	60278953	0.94	0.389848785336034	0.91	0.256642068151906	0.362489646931311	0.100015331350576	0.0188	0.0132	0.0148	0.0035	0.1534	0.0044	0.0042	0.0591	0.0017	0.1007	0.1693	0.0259	0.0032	0.1252	0.0191	0.0064	0.006	0.003	0.0011	0.0306	0.0245	0.0262	0.0668	0.0162	0.0963	0.0022
18	rs9949534	60279464	0.94	0.389848785336034	0.91	0.256642068151906	0.363027345763188	0.0989615604761217	0.0188	0.0132	0.0148	0.0035	0.1535	0.0044	0.0042	0.0592	0.0017	0.1005	0.1694	0.0259	0.0031	0.1253	0.0191	0.0064	0.006	0.0029	0.0011	0.0306	0.0245	0.0262	0.0669	0.0161	0.0963	0.0022
18	rs10439026	60287113	0.94	0.389848785336034	0.91	0.256642068151906	0.379072745285241	0.101890344209039	0.0188	0.0132	0.0147	0.0035	0.1535	0.0044	0.0042	0.0593	0.0017	0.1003	0.1696	0.0258	0.0031	0.1254	0.019	0.0064	0.0059	0.0029	0.0011	0.0306	0.0245	0.0261	0.0669	0.0161	0.0965	0.0022
18	rs34400739	60287339	0.94	0.389848785336034	0.91	0.256642068151906	0.362758445294469	0.101563281012399	0.0188	0.0132	0.0147	0.0035	0.1537	0.0044	0.0042	0.0593	0.0017	0.1002	0.1694	0.0258	0.0031	0.1252	0.019	0.0064	0.0059	0.0029	0.0011	0.0306	0.0245	0.0261	0.0669	0.0161	0.0967	0.0022
18	rs17070245	60292135	0.94	0.389848785336034	0.91	0.256642068151906	0.36539807073304	0.101890344209039	0.0189	0.0132	0.0147	0.0035	0.1538	0.0044	0.0042	0.0593	0.0017	0.1001	0.1694	0.0258	0.0031	0.1253	0.019	0.0063	0.0059	0.0029	0.0011	0.0306	0.0246	0.0261	0.0669	0.0161	0.0968	0.0022
18	rs17070258	60298712	0.94	0.389848785336034	0.91	0.256642068151906	0.366532337752871	0.104026197581515	0.019	0.0133	0.0146	0.0035	0.1539	0.0044	0.0042	0.0594	0.0017	0.0998	0.1695	0.0257	0.0031	0.1254	0.0189	0.0063	0.0059	0.0028	0.0011	0.0306	0.0246	0.026	0.0669	0.0161	0.0969	0.0022
18	rs10515989	60313602	0.94	0.389848785336034	0.91	0.256642068151906	0.372830184454429	0.108600609017041	0.0191	0.0133	0.0146	0.0036	0.1542	0.0043	0.0042	0.0595	0.0017	0.0995	0.1696	0.0255	0.0031	0.1255	0.0189	0.0063	0.0059	0.0028	0.0011	0.0306	0.0247	0.026	0.067	0.016	0.097	0.0021
18	rs306228	60317491	0.93	0.429746626914861	0.91	0.256642068151906	0.381937733728783	0.116247754989943	0.0192	0.0134	0.0145	0.0035	0.1544	0.0043	0.0041	0.0596	0.0016	0.0988	0.1698	0.0252	0.003	0.1256	0.0188	0.0062	0.0058	0.0027	0.0011	0.0306	0.0249	0.0259	0.0671	0.016	0.0978	0.0021
18	rs80355242	60318791	0.93	0.429746626914861	0.91	0.256642068151906	0.378358210247469	0.118580322134213	0.0192	0.0134	0.0144	0.0035	0.1545	0.0042	0.0041	0.0597	0.0016	0.0986	0.1698	0.025	0.0029	0.1257	0.0188	0.0061	0.0058	0.0026	0.0011	0.0306	0.0249	0.026	0.0671	0.0159	0.0982	0.0021
18	rs4941149	60321002	0.93	0.429746626914861	0.9	0.289513196358555	0.391995363888987	0.1286195965827	0.0191	0.0134	0.0144	0.0036	0.1547	0.0042	0.004	0.0598	0.0016	0.0981	0.1698	0.0247	0.0029	0.1257	0.0188	0.0062	0.0058	0.0026	0.0011	0.0307	0.0251	0.0259	0.0672	0.0159	0.0989	0.0021
18	rs28704993	60329225	0.93	0.429746626914861	0.9	0.289513196358555	0.420926455005071	0.135844440998802	0.019	0.0134	0.0144	0.0035	0.1548	0.0042	0.004	0.0599	0.0015	0.0977	0.1705	0.0244	0.0028	0.1257	0.0187	0.0061	0.0058	0.0024	0.0011	0.0309	0.0252	0.0258	0.0672	0.0158	0.0993	0.002
18	rs62098614	60341321	0.93	0.429746626914861	0.9	0.289513196358555	0.431248402271005	0.1406180004191	0.019	0.0133	0.0144	0.0035	0.1548	0.0042	0.004	0.0599	0.0015	0.0976	0.1706	0.0244	0.0028	0.1257	0.0187	0.0061	0.0058	0.0024	0.001	0.0309	0.0253	0.0258	0.0672	0.0157	0.0994	0.002
18	rs35437834	60355524	0.93	0.429746626914861	0.9	0.289513196358555	0.439559638297463	0.153382911667187	0.019	0.0133	0.0144	0.0035	0.1548	0.0042	0.004	0.0599	0.0015	0.0975	0.1707	0.0243	0.0027	0.1257	0.0187	0.0061	0.0058	0.0024	0.001	0.0309	0.0253	0.0257	0.0673	0.0157	0.0995	0.002
18	rs78625069	60356626	0.93	0.429746626914861	0.9	0.289513196358555	0.439855802110771	0.156539983186341	0.019	0.0133	0.0144	0.0035	0.1548	0.0042	0.004	0.06	0.0015	0.0975	0.1707	0.0243	0.0027	0.1257	0.0187	0.0061	0.0058	0.0024	0.001	0.0309	0.0253	0.0257	0.0673	0.0157	0.0995	0.002
18	rs66730383	60365920	0.93	0.429746626914861	0.9	0.289513196358555	0.440744884056509	0.161075760449301	0.019	0.0133	0.0144	0.0035	0.1548	0.0043	0.004	0.06	0.0015	0.0975	0.1706	0.0243	0.0027	0.1258	0.0187	0.0061	0.0058	0.0024	0.001	0.0308	0.0254	0.0258	0.0673	0.0157	0.0995	0.002
18	rs453154	60378094	0.93	0.429746626914861	0.9	0.289513196358555	0.434304407008485	0.168900772879718	0.019	0.0132	0.0144	0.0035	0.1551	0.0043	0.004	0.0599	0.0015	0.0973	0.1704	0.0242	0.0027	0.1258	0.0187	0.0061	0.0058	0.0023	0.001	0.0308	0.0255	0.0258	0.0675	0.0157	0.0996	0.002
18	rs117569400	60386825	0.93	0.429746626914861	0.9	0.289513196358555	0.436013355052223	0.175653502228685	0.019	0.0131	0.0144	0.0035	0.1553	0.0043	0.004	0.0599	0.0015	0.0972	0.1704	0.0241	0.0027	0.1258	0.0188	0.0061	0.0058	0.0023	9e-04	0.0307	0.0256	0.0258	0.0675	0.0156	0.0999	0.002
18	rs80098915	60405659	0.93	0.429746626914861	0.9	0.289513196358555	0.449325066397208	0.191280562706626	0.0189	0.013	0.0144	0.0035	0.1557	0.0043	0.004	0.0599	0.0014	0.0971	0.1703	0.0239	0.0026	0.1258	0.0188	0.0062	0.0058	0.0023	8e-04	0.0307	0.0257	0.0257	0.0674	0.0156	0.1004	0.0019
18	rs12956953	60411564	0.93	0.429746626914861	0.9	0.289513196358555	0.451602846521628	0.198115648868462	0.0188	0.013	0.0144	0.0035	0.1558	0.0043	0.004	0.06	0.0014	0.0971	0.1702	0.0239	0.0026	0.1257	0.0188	0.0062	0.0058	0.0023	8e-04	0.0306	0.0257	0.0257	0.0674	0.0155	0.1006	0.0019
18	rs306212	60424354	0.93	0.429746626914861	0.9	0.289513196358555	0.493876615570485	0.234014448019754	0.0188	0.0129	0.0144	0.0035	0.1559	0.0043	0.004	0.0601	0.0013	0.0969	0.1702	0.0238	0.0026	0.1259	0.0188	0.0062	0.0058	0.0022	7e-04	0.0305	0.0258	0.0257	0.0673	0.0155	0.1011	0.0019
18	rs12454932	60424615	0.93	0.429746626914861	0.9	0.289513196358555	0.493688577257111	0.235005566912277	0.0188	0.0129	0.0144	0.0035	0.1559	0.0043	0.004	0.0601	0.0013	0.0969	0.1703	0.0238	0.0026	0.1259	0.0188	0.0062	0.0058	0.0022	7e-04	0.0305	0.0258	0.0257	0.0673	0.0155	0.101	0.0019
18	rs74684244	60426328	0.92	0.472297109457422	0.9	0.289513196358555	0.493375256740141	0.237655130025617	0.0188	0.0129	0.0144	0.0035	0.1559	0.0043	0.004	0.0601	0.0013	0.0969	0.1702	0.0238	0.0026	0.1259	0.0188	0.0062	0.0058	0.0022	7e-04	0.0305	0.0258	0.0257	0.0673	0.0155	0.1011	0.0019
18	rs34643931	60435897	0.92	0.472297109457422	0.9	0.289513196358555	0.49018486521081	0.238872697788585	0.0188	0.0129	0.0143	0.0035	0.156	0.0043	0.004	0.0601	0.0014	0.0969	0.1702	0.0238	0.0026	0.1259	0.0188	0.0062	0.0058	0.0022	7e-04	0.0304	0.0258	0.0257	0.0674	0.0155	0.1012	0.0019
18	rs74639039	60440257	0.92	0.472297109457422	0.9	0.289513196358555	0.492874143293389	0.234454778689623	0.0188	0.0129	0.0143	0.0035	0.156	0.0043	0.004	0.0601	0.0014	0.0969	0.1702	0.0238	0.0026	0.1259	0.0188	0.0062	0.0059	0.0022	7e-04	0.0304	0.0258	0.0257	0.0674	0.0155	0.1012	0.0019
18	rs9958375	60457304	0.92	0.472297109457422	0.9	0.289513196358555	0.491872652795999	0.247115092261109	0.0188	0.0128	0.0143	0.0035	0.1562	0.0044	0.004	0.0602	0.0014	0.0969	0.1702	0.0238	0.0026	0.1259	0.0185	0.0062	0.0059	0.0022	7e-04	0.0304	0.0258	0.0257	0.0674	0.0154	0.1012	0.0019
18	rs630230	60481969	0.92	0.472297109457422	0.9	0.289513196358555	0.487378108225267	0.242314726367824	0.0188	0.0128	0.0143	0.0035	0.1563	0.0044	0.004	0.0601	0.0013	0.097	0.1701	0.0237	0.0026	0.1259	0.0185	0.0062	0.0059	0.0022	7e-04	0.0305	0.0258	0.0257	0.0674	0.0154	0.1012	0.0018
18	rs62098645	60531692	0.92	0.472297109457422	0.9	0.289513196358555	0.484330718508655	0.257485285814988	0.0188	0.0127	0.0142	0.0034	0.1566	0.0044	0.004	0.0601	0.0013	0.0969	0.1698	0.0237	0.0027	0.1257	0.0185	0.0063	0.0058	0.0022	7e-04	0.0305	0.0259	0.0256	0.0675	0.0154	0.1015	0.0018
18	rs541425	60532841	0.92	0.472297109457422	0.9	0.289513196358555	0.485697791259533	0.258847792122691	0.0188	0.0127	0.0142	0.0034	0.1566	0.0044	0.004	0.0601	0.0013	0.0969	0.1698	0.0237	0.0027	0.1257	0.0185	0.0063	0.0058	0.0022	7e-04	0.0305	0.0259	0.0256	0.0675	0.0154	0.1015	0.0018
18	rs7234377	60533816	0.92	0.472297109457422	0.9	0.289513196358555	0.475674893002247	0.256238307610943	0.0188	0.0127	0.0142	0.0034	0.1567	0.0044	0.004	0.0601	0.0013	0.0969	0.1698	0.0237	0.0027	0.1257	0.0185	0.0062	0.0058	0.0022	7e-04	0.0305	0.0259	0.0256	0.0675	0.0154	0.1015	0.0018
18	rs540128	60544351	0.92	0.472297109457422	0.9	0.289513196358555	0.473768486800794	0.256464889347854	0.0188	0.0128	0.0141	0.0033	0.1568	0.0044	0.004	0.06	0.0013	0.097	0.1698	0.0237	0.0027	0.1255	0.0185	0.0062	0.0058	0.0023	7e-04	0.0306	0.0259	0.0255	0.0675	0.0154	0.1015	0.0018
18	rs78186093	60561233	0.92	0.472297109457422	0.88	0.363814363818289	0.45575326135674	0.269022860928365	0.0188	0.0129	0.0141	0.0033	0.157	0.0044	0.004	0.0599	0.0014	0.0972	0.1699	0.0236	0.0027	0.1252	0.0185	0.0062	0.0058	0.0023	7e-04	0.0309	0.0259	0.0253	0.0671	0.0154	0.1015	0.0018
18	rs624821	60562298	0.92	0.472297109457422	0.87	0.405435896572436	0.457020124408375	0.272133711812303	0.0188	0.0129	0.0141	0.0033	0.157	0.0044	0.004	0.0599	0.0014	0.0972	0.17	0.0236	0.0027	0.1252	0.0185	0.0062	0.0058	0.0023	7e-04	0.0309	0.0259	0.0253	0.0671	0.0154	0.1016	0.0018
18	rs623755	60593784	0.92	0.472297109457422	0.87	0.405435896572436	0.462590469628205	0.2803665557511	0.0188	0.0132	0.0141	0.0033	0.1576	0.0044	0.004	0.0598	0.0014	0.0972	0.1697	0.0235	0.0027	0.1244	0.0184	0.0064	0.0059	0.0023	7e-04	0.0311	0.0259	0.0252	0.0671	0.0155	0.1016	0.0018
18	rs76503827	60594623	0.92	0.472297109457422	0.87	0.405435896572436	0.459316918878311	0.272826513887828	0.0188	0.0132	0.0141	0.0033	0.1576	0.0044	0.004	0.0598	0.0014	0.0972	0.1697	0.0235	0.0027	0.1244	0.0184	0.0064	0.0059	0.0023	7e-04	0.0311	0.0259	0.0252	0.0671	0.0155	0.1016	0.0018
18	rs12604881	60620443	0.92	0.472297109457422	0.87	0.405435896572436	0.383042567849499	0.245772440896735	0.0188	0.0133	0.0143	0.0034	0.1583	0.0045	0.0039	0.0595	0.0014	0.0969	0.1686	0.0239	0.0027	0.1239	0.0186	0.0064	0.0059	0.0023	7e-04	0.0315	0.0261	0.025	0.0667	0.0157	0.1022	0.0018
18	rs17674179	60630156	0.92	0.472297109457422	0.88	0.363814363818289	0.390375023957434	0.252508831443636	0.0188	0.0133	0.0143	0.0034	0.1586	0.0045	0.0039	0.0594	0.0014	0.0968	0.1688	0.024	0.0027	0.1238	0.0186	0.0064	0.0058	0.0023	7e-04	0.0315	0.0261	0.0247	0.0666	0.0157	0.1024	0.0018
18	rs693250	60641347	0.92	0.472297109457422	0.87	0.405435896572436	0.38315314028922	0.231816804768686	0.0187	0.0133	0.0143	0.0034	0.1586	0.0045	0.0039	0.0594	0.0014	0.0967	0.1687	0.0241	0.0028	0.1236	0.0186	0.0064	0.0058	0.0024	7e-04	0.0315	0.0262	0.0247	0.0666	0.0157	0.1025	0.0018
18	rs34061095	60645509	0.92	0.472297109457422	0.87	0.405435896572436	0.377699247680316	0.226569922258789	0.0187	0.0133	0.0143	0.0034	0.1586	0.0045	0.0039	0.0594	0.0014	0.0967	0.1686	0.0241	0.0028	0.1236	0.0186	0.0064	0.0058	0.0024	7e-04	0.0315	0.0262	0.0247	0.0667	0.0157	0.1025	0.0018
18	rs118172287	60651829	0.92	0.472297109457422	0.87	0.405435896572436	0.371087376804494	0.222119240298046	0.0187	0.0133	0.0143	0.0034	0.1587	0.0045	0.0039	0.0594	0.0014	0.0966	0.1685	0.0241	0.0028	0.1235	0.0186	0.0063	0.0058	0.0024	7e-04	0.0315	0.0262	0.0247	0.0666	0.0157	0.1027	0.0018
18	rs8099178	60652882	0.92	0.472297109457422	0.87	0.405435896572436	0.372884714289532	0.228423737141454	0.0187	0.0133	0.0143	0.0034	0.1587	0.0045	0.0039	0.0594	0.0014	0.0966	0.1685	0.0241	0.0028	0.1235	0.0186	0.0064	0.0058	0.0024	7e-04	0.0315	0.0262	0.0247	0.0666	0.0157	0.1028	0.0018
18	rs71353377	60656082	0.92	0.472297109457422	0.86	0.450156947394433	0.352563011346928	0.220498158502243	0.0186	0.0133	0.0144	0.0034	0.1589	0.0045	0.0039	0.0592	0.0014	0.0965	0.1684	0.0242	0.0028	0.1233	0.0187	0.0063	0.0058	0.0024	7e-04	0.0315	0.0262	0.0247	0.0665	0.0157	0.1031	0.0018
18	rs76014114	60658761	0.92	0.472297109457422	0.86	0.450156947394433	0.325312082905812	0.223852665860229	0.0185	0.0133	0.0145	0.0035	0.1594	0.0045	0.0039	0.0591	0.0014	0.0961	0.1679	0.0243	0.0028	0.1224	0.0188	0.0063	0.0058	0.0024	7e-04	0.0315	0.0262	0.0248	0.0662	0.0157	0.1043	0.0018
18	rs7241115	60661983	0.92	0.472297109457422	0.86	0.450156947394433	0.281359505030615	0.221146125014922	0.0184	0.0133	0.0147	0.0036	0.1598	0.0046	0.0039	0.0589	0.0014	0.0958	0.1673	0.0243	0.0029	0.1215	0.019	0.0063	0.0057	0.0025	7e-04	0.0316	0.026	0.0248	0.0658	0.0157	0.1056	0.0019
18	rs28675820	60663993	0.92	0.472297109457422	0.86	0.450156947394433	0.269957204238535	0.2135186814323	0.0183	0.0133	0.0148	0.0037	0.1602	0.0046	0.0039	0.0589	0.0014	0.0956	0.167	0.0244	0.003	0.1212	0.0191	0.0064	0.0057	0.0025	8e-04	0.0316	0.026	0.0248	0.0656	0.0156	0.1061	0.0019
18	rs860916	60665539	0.91	0.517562282080777	0.86	0.450156947394433	0.271847632017841	0.215122767138093	0.0183	0.0133	0.0149	0.0037	0.1603	0.0047	0.004	0.0589	0.0014	0.0955	0.1669	0.0244	0.003	0.1209	0.0192	0.0064	0.0057	0.0025	8e-04	0.0316	0.026	0.0249	0.0654	0.0156	0.1062	0.0019
18	rs11661169	60668246	0.91	0.517562282080777	0.86	0.450156947394433	0.236510296594103	0.20798869413567	0.0182	0.0133	0.0149	0.0037	0.1602	0.0047	0.0041	0.059	0.0014	0.0955	0.1667	0.0244	0.003	0.1206	0.0193	0.0064	0.0057	0.0025	8e-04	0.0315	0.0259	0.0251	0.0655	0.0157	0.1062	0.0019
18	rs72947689	60672009	0.91	0.517562282080777	0.86	0.450156947394433	0.170448104159607	0.171471809883169	0.018	0.0133	0.0152	0.0038	0.1602	0.0049	0.0042	0.0589	0.0014	0.0951	0.1663	0.0244	0.0032	0.1197	0.0198	0.0062	0.0057	0.0026	8e-04	0.0313	0.0261	0.0256	0.0657	0.0156	0.1062	0.0019
18	rs17070536	60673332	0.91	0.517562282080777	0.85	0.498060230126391	0.16464157037202	0.169888028207059	0.0179	0.0133	0.0152	0.0038	0.1603	0.0049	0.0042	0.0588	0.0014	0.0951	0.1663	0.0244	0.0032	0.1197	0.0199	0.0062	0.0057	0.0026	9e-04	0.0313	0.0261	0.0256	0.0658	0.0156	0.1061	0.0019
18	rs6567311	60683506	0.91	0.517562282080777	0.85	0.498060230126391	0.152646440771445	0.162435690875087	0.0179	0.0133	0.0152	0.0038	0.1604	0.0049	0.0042	0.0587	0.0014	0.0949	0.1664	0.0243	0.0032	0.1196	0.0201	0.0062	0.0057	0.0026	9e-04	0.0312	0.0262	0.0257	0.066	0.0156	0.1057	0.002
18	rs10515990	60683891	0.91	0.517562282080777	0.85	0.498060230126391	0.149994646476664	0.158175275208145	0.0179	0.0133	0.0153	0.0038	0.1604	0.0049	0.0042	0.0587	0.0014	0.0949	0.1664	0.0243	0.0032	0.1196	0.0201	0.0062	0.0057	0.0026	9e-04	0.0313	0.0262	0.0256	0.066	0.0156	0.1056	0.002
18	rs12958074	60684456	0.91	0.517562282080777	0.84	0.549223467132668	0.140739249316416	0.13484240717599	0.0179	0.0133	0.0153	0.0039	0.1605	0.0049	0.0042	0.0586	0.0014	0.0949	0.1664	0.0243	0.0032	0.1195	0.0201	0.0061	0.0057	0.0026	9e-04	0.0313	0.0262	0.0256	0.066	0.0156	0.1056	0.002
18	rs76024016	60684893	0.91	0.517562282080777	0.84	0.549223467132668	0.136087392827292	0.128977362941477	0.0179	0.0133	0.0153	0.0039	0.1605	0.0049	0.0042	0.0586	0.0014	0.0949	0.1663	0.0244	0.0032	0.1195	0.0201	0.0061	0.0056	0.0026	9e-04	0.0313	0.0263	0.0256	0.066	0.0156	0.1056	0.002
18	rs72931809	60691999	0.91	0.517562282080777	0.84	0.549223467132668	0.0967032065026974	0.110029809857906	0.0174	0.0133	0.0156	0.0046	0.1615	0.0052	0.0046	0.0584	0.0015	0.0942	0.1645	0.0242	0.0035	0.1169	0.0207	0.0065	0.0058	0.0028	0.0011	0.0321	0.0272	0.0265	0.065	0.0158	0.105	0.0021
18	rs524916	60692158	0.91	0.517562282080777	0.84	0.549223467132668	0.105544982849371	0.118493618503065	0.0173	0.0134	0.0157	0.0048	0.1612	0.0052	0.0047	0.0584	0.0015	0.094	0.1643	0.0242	0.0036	0.1163	0.0209	0.0066	0.0058	0.0028	0.0011	0.0322	0.0274	0.0267	0.0648	0.0159	0.105	0.0021
18	rs72931814	60692384	0.91	0.517562282080777	0.84	0.549223467132668	0.109560553820885	0.100421787636218	0.0174	0.0134	0.0158	0.0048	0.1615	0.0053	0.0047	0.0586	0.0015	0.0934	0.1646	0.0242	0.0036	0.1161	0.0211	0.0065	0.0057	0.0028	0.0012	0.0323	0.0276	0.0267	0.0642	0.0158	0.1046	0.0022
18	rs118120462	60692800	0.91	0.517562282080777	0.84	0.549223467132668	0.121440016388201	0.0957466836223474	0.0175	0.0134	0.0159	0.0051	0.1612	0.0053	0.0049	0.0589	0.0015	0.093	0.1648	0.0239	0.0037	0.116	0.0214	0.0064	0.0056	0.0029	0.0012	0.0326	0.028	0.0265	0.0638	0.0157	0.1043	0.0022
18	rs958663	60699088	0.91	0.517562282080777	0.84	0.549223467132668	0.140548836951299	0.0913948065546987	0.0176	0.0134	0.016	0.0052	0.161	0.0054	0.005	0.0591	0.0015	0.0927	0.1648	0.0237	0.0038	0.1159	0.0217	0.0064	0.0055	0.003	0.0013	0.0328	0.0283	0.0265	0.0634	0.0155	0.1039	0.0022
18	rs77802474	60703752	0.91	0.517562282080777	0.84	0.549223467132668	0.152246917361418	0.116333833258781	0.0176	0.0133	0.0164	0.0056	0.1614	0.0058	0.0052	0.059	0.0015	0.0927	0.1643	0.0233	0.0039	0.1151	0.0221	0.0065	0.0057	0.0031	0.0014	0.0329	0.0286	0.0263	0.0626	0.0154	0.1036	0.0023
18	rs59837445	60704332	0.91	0.517562282080777	0.84	0.549223467132668	0.175683950873946	0.130412110841988	0.0176	0.0133	0.0166	0.0058	0.1623	0.006	0.0053	0.0589	0.0015	0.0926	0.164	0.0228	0.004	0.1147	0.0222	0.0066	0.0057	0.0031	0.0015	0.033	0.0287	0.0261	0.0622	0.0154	0.1034	0.0023
18	rs60743549	60704462	0.91	0.517562282080777	0.84	0.549223467132668	0.171944882391508	0.132304119531872	0.0177	0.0133	0.0166	0.0058	0.1624	0.006	0.0053	0.0586	0.0015	0.0925	0.1639	0.0228	0.0041	0.1149	0.0222	0.0066	0.0058	0.0031	0.0016	0.033	0.0287	0.0261	0.0621	0.0153	0.1034	0.0022
18	rs17070597	60706088	0.92	0.472297109457422	0.84	0.549223467132668	0.192019670663912	0.124531940636878	0.018	0.0133	0.0171	0.006	0.1634	0.0059	0.0052	0.0576	0.0018	0.092	0.1636	0.0228	0.0044	0.1154	0.0223	0.006	0.0056	0.0031	0.0021	0.0336	0.0287	0.0256	0.0612	0.0151	0.1032	0.0023
18	rs17070602	60706313	0.92	0.472297109457422	0.84	0.549223467132668	0.201477850189514	0.124973863515809	0.0181	0.0133	0.0171	0.006	0.1634	0.0059	0.0052	0.0575	0.0018	0.0919	0.1636	0.0228	0.0044	0.1155	0.0223	0.006	0.0056	0.0031	0.0021	0.0336	0.0287	0.0256	0.0612	0.0151	0.1032	0.0023
18	rs11665305	60714843	0.92	0.472297109457422	0.84	0.549223467132668	0.208551765925686	0.124178823883261	0.0181	0.0133	0.0172	0.0061	0.1634	0.0059	0.0052	0.0575	0.0018	0.0919	0.1636	0.0228	0.0044	0.1155	0.0222	0.0059	0.0056	0.0031	0.0021	0.0337	0.0287	0.0256	0.061	0.0151	0.1033	0.0023
18	rs7350995	60720240	0.92	0.472297109457422	0.84	0.549223467132668	0.210592514076687	0.122068020489475	0.0181	0.0134	0.0172	0.0061	0.1636	0.006	0.0052	0.0574	0.0018	0.0919	0.1637	0.0228	0.0044	0.1155	0.0223	0.0058	0.0056	0.0031	0.0021	0.0339	0.0286	0.0256	0.0609	0.0151	0.1028	0.0024
18	rs117521417	60722756	0.92	0.472297109457422	0.84	0.549223467132668	0.213128904920867	0.121542442756729	0.0182	0.0134	0.0172	0.0061	0.1636	0.006	0.0052	0.0574	0.0018	0.0919	0.1638	0.0228	0.0044	0.1155	0.0223	0.0058	0.0056	0.0031	0.0021	0.0341	0.0286	0.0256	0.0608	0.0152	0.1026	0.0024
18	rs17748702	60723562	0.92	0.472297109457422	0.84	0.549223467132668	0.214261675293035	0.121017717592685	0.0182	0.0134	0.0172	0.0061	0.1637	0.006	0.0052	0.0574	0.0019	0.0919	0.1638	0.0228	0.0044	0.1154	0.0223	0.0058	0.0056	0.0031	0.0022	0.0341	0.0287	0.0256	0.0608	0.0152	0.1025	0.0024
18	rs9953327	60726768	0.92	0.472297109457422	0.84	0.549223467132668	0.217925577205196	0.11927481260078	0.0182	0.0134	0.0173	0.0061	0.1637	0.006	0.0052	0.0573	0.0019	0.0919	0.1639	0.0228	0.0044	0.1154	0.0223	0.0058	0.0056	0.0031	0.0022	0.0342	0.0287	0.0256	0.0607	0.0152	0.1023	0.0024
18	rs76723144	60729348	0.92	0.472297109457422	0.84	0.549223467132668	0.217721112742587	0.11814704359979	0.0182	0.0134	0.0173	0.0061	0.1637	0.006	0.0052	0.0573	0.0019	0.0919	0.1639	0.0228	0.0044	0.1154	0.0223	0.0058	0.0056	0.0031	0.0022	0.0343	0.0287	0.0256	0.0607	0.0152	0.1022	0.0024
18	rs118059262	60730633	0.92	0.472297109457422	0.84	0.549223467132668	0.217353347739341	0.117368653990586	0.0182	0.0134	0.0173	0.0061	0.1637	0.006	0.0052	0.0574	0.0019	0.0919	0.1639	0.0228	0.0044	0.1154	0.0223	0.0058	0.0056	0.0031	0.0022	0.0343	0.0287	0.0256	0.0607	0.0152	0.1022	0.0024
18	rs9675998	60737480	0.92	0.472297109457422	0.84	0.549223467132668	0.216211418647344	0.114018222871647	0.0182	0.0133	0.0173	0.0061	0.1638	0.006	0.0052	0.0574	0.0019	0.0919	0.1638	0.0228	0.0044	0.1154	0.0223	0.0058	0.0056	0.0031	0.0022	0.0344	0.0287	0.0257	0.0607	0.0152	0.102	0.0024
18	rs78887075	60738461	0.92	0.472297109457422	0.84	0.549223467132668	0.215641719194118	0.114873793652153	0.0182	0.0133	0.0173	0.0061	0.1638	0.006	0.0052	0.0574	0.0019	0.0919	0.1639	0.0228	0.0044	0.1153	0.0224	0.0058	0.0056	0.0031	0.0022	0.0344	0.0287	0.0257	0.0607	0.0152	0.102	0.0024
18	rs7236610	60751323	0.92	0.472297109457422	0.84	0.549223467132668	0.213411781088226	0.113676676337854	0.0183	0.0133	0.0173	0.0061	0.1639	0.0059	0.0052	0.0574	0.0019	0.092	0.1638	0.0229	0.0044	0.1152	0.0224	0.0058	0.0055	0.0032	0.0022	0.0345	0.0286	0.0257	0.0606	0.0151	0.1016	0.0024
18	rs118121711	60753641	0.92	0.472297109457422	0.84	0.549223467132668	0.21264446517458	0.111042965294375	0.0183	0.0133	0.0173	0.0061	0.1639	0.0059	0.0052	0.0574	0.0019	0.092	0.1638	0.0229	0.0044	0.1152	0.0224	0.0058	0.0055	0.0032	0.0022	0.0346	0.0286	0.0257	0.0606	0.0151	0.1015	0.0024
18	rs8084754	60754708	0.92	0.472297109457422	0.84	0.549223467132668	0.214585943866303	0.110282765224137	0.0183	0.0133	0.0173	0.0061	0.1639	0.0059	0.0052	0.0574	0.0019	0.0919	0.1637	0.0229	0.0044	0.1151	0.0224	0.0058	0.0055	0.0032	0.0022	0.0346	0.0286	0.0258	0.0606	0.0151	0.1015	0.0025
18	rs12955984	60755145	0.92	0.472297109457422	0.84	0.549223467132668	0.214951075296947	0.110282765224137	0.0183	0.0133	0.0173	0.0061	0.1639	0.0059	0.0052	0.0574	0.0019	0.0919	0.1637	0.0229	0.0044	0.1151	0.0224	0.0058	0.0055	0.0032	0.0022	0.0346	0.0286	0.0258	0.0606	0.0151	0.1014	0.0025
18	rs751895	60757001	0.92	0.472297109457422	0.84	0.549223467132668	0.212160645461518	0.1069284058188	0.0183	0.0133	0.0173	0.0061	0.1641	0.0059	0.0052	0.0574	0.002	0.0919	0.1635	0.0229	0.0044	0.115	0.0225	0.0058	0.0056	0.0032	0.0022	0.0347	0.0286	0.0258	0.0606	0.0152	0.1013	0.0025
18	rs4941178	60758286	0.92	0.472297109457422	0.84	0.549223467132668	0.211476295671556	0.102545696729776	0.0182	0.0133	0.0173	0.0062	0.1642	0.0059	0.0052	0.0574	0.002	0.0918	0.1634	0.0229	0.0044	0.115	0.0225	0.0058	0.0056	0.0032	0.0023	0.0347	0.0286	0.0258	0.0606	0.0153	0.1013	0.0025
18	rs11152368	60763112	0.92	0.472297109457422	0.84	0.549223467132668	0.205571024131821	0.11011410358038	0.0182	0.0133	0.0173	0.0061	0.1642	0.0059	0.0052	0.0575	0.002	0.0918	0.1634	0.0229	0.0044	0.1151	0.0225	0.0058	0.0056	0.0032	0.0023	0.0348	0.0286	0.0258	0.0605	0.0153	0.1013	0.0025
18	rs8088739	60767088	0.92	0.472297109457422	0.84	0.549223467132668	0.21333093779946	0.118840576675322	0.0183	0.0133	0.0172	0.0061	0.1642	0.0059	0.0051	0.0575	0.0021	0.0918	0.1631	0.0229	0.0045	0.1151	0.0225	0.0058	0.0055	0.0033	0.0023	0.0348	0.0286	0.0259	0.0604	0.0152	0.1013	0.0025
18	rs58365922	60778664	0.92	0.472297109457422	0.84	0.549223467132668	0.237882410214772	0.134569598715413	0.0184	0.0133	0.017	0.0061	0.1643	0.0057	0.0053	0.0577	0.0021	0.0917	0.1627	0.0229	0.0045	0.1146	0.0227	0.0058	0.0054	0.0034	0.0025	0.0348	0.0288	0.0261	0.0603	0.0152	0.1012	0.0025
18	rs9956301	60779018	0.92	0.472297109457422	0.84	0.549223467132668	0.235996884972678	0.138223683378998	0.0184	0.0133	0.0171	0.0061	0.1643	0.0057	0.0053	0.0581	0.0022	0.0915	0.1619	0.0229	0.0045	0.1146	0.0227	0.0058	0.0053	0.0035	0.0025	0.0348	0.0289	0.0262	0.0602	0.0152	0.1013	0.0025
18	rs76572877	60779581	0.92	0.472297109457422	0.84	0.549223467132668	0.255269390628466	0.147796083879791	0.0184	0.0133	0.0172	0.0061	0.1643	0.0057	0.0053	0.0581	0.0022	0.0912	0.1615	0.0228	0.0046	0.1146	0.0228	0.0059	0.0053	0.0036	0.0025	0.0347	0.0289	0.0264	0.0602	0.0152	0.1014	0.0025
18	rs17070659	60781023	0.93	0.429746626914861	0.84	0.549223467132668	0.311990645597676	0.161463899793957	0.0187	0.0131	0.0175	0.0063	0.1649	0.006	0.0057	0.0579	0.0024	0.0904	0.1597	0.0226	0.0046	0.1141	0.0231	0.0061	0.0052	0.0041	0.0028	0.0342	0.0288	0.027	0.0603	0.0153	0.1013	0.0026
18	rs9989529	60781377	0.93	0.429746626914861	0.84	0.549223467132668	0.335714129086722	0.216730804214747	0.0189	0.013	0.0175	0.0062	0.1643	0.0061	0.0058	0.0582	0.0025	0.0902	0.1591	0.0224	0.0046	0.114	0.0232	0.0062	0.0052	0.0042	0.0029	0.0344	0.0289	0.027	0.0602	0.0152	0.1016	0.0026
18	rs17749561	60783211	0.93	0.429746626914861	0.85	0.498060230126391	0.274859253469534	0.15894691087472	0.0188	0.0128	0.0174	0.0061	0.1631	0.0062	0.006	0.0584	0.0025	0.0894	0.1577	0.0233	0.0045	0.1139	0.0235	0.0062	0.0053	0.0042	0.0031	0.0344	0.0287	0.0286	0.0609	0.0155	0.1014	0.0025
18	rs72941321	60789010	0.93	0.429746626914861	0.85	0.498060230126391	0.219565164227251	0.114103670437991	0.0186	0.0123	0.0175	0.006	0.1615	0.0063	0.0064	0.0586	0.0025	0.0893	0.1568	0.0242	0.0044	0.1138	0.0237	0.0063	0.0054	0.0041	0.0032	0.0345	0.0287	0.0295	0.0609	0.0157	0.1017	0.0024
18	rs4987852	60793921	0.93	0.429746626914861	0.85	0.498060230126391	0.207237253165141	0.114616867058012	0.0184	0.0119	0.0177	0.006	0.16	0.0066	0.0068	0.0587	0.0024	0.0886	0.156	0.0252	0.0043	0.1138	0.024	0.0065	0.0056	0.0041	0.0033	0.0345	0.0286	0.0303	0.0607	0.0163	0.1016	0.0023
18	rs116979655	60804334	0.93	0.429746626914861	0.85	0.498060230126391	0.250428593482462	0.198428254519909	0.0182	0.0116	0.0178	0.0061	0.1586	0.007	0.0073	0.0583	0.0025	0.0876	0.1544	0.0265	0.0042	0.114	0.0244	0.0067	0.0058	0.004	0.0034	0.0345	0.0285	0.0313	0.0603	0.017	0.1017	0.0021
18	rs2046137	60812130	0.92	0.472297109457422	0.85	0.498060230126391	0.187594289950334	0.14451726923519	0.0182	0.0116	0.0179	0.0061	0.1584	0.007	0.0074	0.0582	0.0025	0.0875	0.1543	0.0266	0.0042	0.1139	0.0244	0.0067	0.0058	0.004	0.0034	0.0346	0.0286	0.0315	0.0604	0.0172	0.1017	0.0021
18	rs4987821	60813215	0.92	0.472297109457422	0.85	0.498060230126391	0.17677120298763	0.119014199330991	0.0181	0.0116	0.0179	0.0061	0.1584	0.007	0.0074	0.0581	0.0025	0.0875	0.1542	0.0266	0.0042	0.1139	0.0244	0.0067	0.0058	0.0041	0.0034	0.0346	0.0287	0.0315	0.0603	0.0172	0.1017	0.0021
18	rs3943258	60813636	0.92	0.472297109457422	0.85	0.498060230126391	0.17334156324523	0.109104213789903	0.0181	0.0116	0.0179	0.0061	0.1584	0.007	0.0074	0.0581	0.0025	0.0875	0.1542	0.0266	0.0042	0.1139	0.0244	0.0067	0.0058	0.0041	0.0034	0.0346	0.0287	0.0315	0.0603	0.0172	0.1017	0.0021
18	rs2046136	60813981	0.92	0.472297109457422	0.85	0.498060230126391	0.173485183673127	0.111042965294375	0.0181	0.0116	0.0179	0.0061	0.1584	0.007	0.0074	0.0581	0.0025	0.0875	0.1542	0.0266	0.0042	0.1139	0.0244	0.0067	0.0058	0.004	0.0034	0.0346	0.0287	0.0315	0.0603	0.0172	0.1017	0.0021
18	rs17070735	60814744	0.92	0.472297109457422	0.85	0.498060230126391	0.192896566012064	0.135662050367464	0.0181	0.0116	0.0179	0.0061	0.1584	0.007	0.0074	0.0581	0.0025	0.0874	0.1541	0.0267	0.0042	0.1139	0.0244	0.0067	0.0058	0.0041	0.0034	0.0346	0.0287	0.0315	0.0603	0.0172	0.1017	0.0021
18	rs73469305	60815263	0.92	0.472297109457422	0.85	0.498060230126391	0.206363518380614	0.142191606047138	0.0181	0.0116	0.0179	0.0061	0.1583	0.007	0.0074	0.0581	0.0025	0.0874	0.1541	0.0267	0.0042	0.1139	0.0244	0.0067	0.0058	0.0041	0.0035	0.0346	0.0286	0.0315	0.0604	0.0172	0.1015	0.0022
18	rs17756365	60818812	0.92	0.472297109457422	0.85	0.498060230126391	0.207595291279916	0.156828124956511	0.0182	0.0116	0.018	0.0061	0.1581	0.0072	0.0076	0.0581	0.0025	0.0871	0.153	0.0269	0.0042	0.114	0.0242	0.0069	0.006	0.0041	0.0035	0.0349	0.0286	0.0317	0.0602	0.0174	0.1017	0.0022
18	rs8099140	60819132	0.92	0.472297109457422	0.85	0.498060230126391	0.206959020394205	0.175753492053832	0.0182	0.0116	0.018	0.0061	0.1581	0.0072	0.0076	0.0581	0.0025	0.087	0.1528	0.0269	0.0041	0.114	0.0242	0.0069	0.006	0.0041	0.0035	0.0349	0.0286	0.0317	0.0602	0.0174	0.1018	0.0021
18	rs17678294	60820716	0.92	0.472297109457422	0.85	0.498060230126391	0.207197492698433	0.199262679447104	0.0181	0.0115	0.0181	0.0062	0.158	0.0073	0.0077	0.0581	0.0024	0.0868	0.152	0.027	0.0041	0.1144	0.0242	0.007	0.0061	0.0041	0.0035	0.035	0.0286	0.0318	0.0603	0.0176	0.1019	0.0021
18	rs58947914	60821744	0.92	0.472297109457422	0.85	0.498060230126391	0.266197744701215	0.218342775061916	0.0181	0.0115	0.0181	0.0062	0.1578	0.0075	0.0079	0.058	0.0024	0.0861	0.1512	0.0272	0.004	0.1149	0.0241	0.0071	0.0062	0.0041	0.0036	0.0353	0.0286	0.0318	0.0603	0.0178	0.1018	0.0021
18	rs899968	60822264	0.92	0.472297109457422	0.85	0.498060230126391	0.261968530506889	0.20798869413567	0.0181	0.0115	0.0182	0.0062	0.1576	0.0076	0.008	0.0579	0.0024	0.0856	0.1506	0.0274	0.004	0.1152	0.0241	0.0072	0.0063	0.0041	0.0036	0.0355	0.0287	0.0318	0.0604	0.0179	0.1016	0.0021
18	rs4941185	60823554	0.92	0.472297109457422	0.85	0.498060230126391	0.210071259362312	0.0910814379622124	0.0178	0.0113	0.0189	0.0061	0.1566	0.0082	0.0086	0.0571	0.0023	0.0839	0.148	0.0291	0.0037	0.1149	0.0243	0.0079	0.0067	0.0042	0.0035	0.0359	0.0289	0.0327	0.0604	0.0194	0.101	0.0019
18	rs4940571	60825829	0.92	0.472297109457422	0.85	0.498060230126391	0.252554076422487	0.0936794640491989	0.0174	0.0108	0.0197	0.006	0.157	0.0086	0.0088	0.0568	0.002	0.0825	0.1463	0.0317	0.003	0.1147	0.0247	0.0081	0.007	0.0041	0.0032	0.0354	0.0299	0.0329	0.0607	0.0211	0.0995	0.0016
18	rs17070750	60826467	0.91	0.517562282080777	0.85	0.498060230126391	0.283245214617429	0.100665969971369	0.0174	0.0107	0.02	0.006	0.1573	0.0087	0.0089	0.0566	0.0019	0.082	0.146	0.0322	0.0029	0.1146	0.0247	0.0081	0.007	0.0041	0.0031	0.0354	0.03	0.033	0.0608	0.0215	0.0994	0.0015
18	rs17070779	60835738	0.91	0.517562282080777	0.85	0.498060230126391	0.274162675216036	0.0939963386278548	0.0174	0.0107	0.0201	0.006	0.1573	0.0087	0.0089	0.0565	0.0019	0.0817	0.1459	0.0324	0.0028	0.1147	0.0247	0.0081	0.007	0.004	0.0031	0.0355	0.0301	0.0331	0.0609	0.0217	0.0992	0.0015
18	rs77192130	60836015	0.91	0.517562282080777	0.85	0.498060230126391	0.274534065032756	0.0936003114649581	0.0174	0.0107	0.0201	0.006	0.1573	0.0087	0.0089	0.0565	0.0019	0.0817	0.1459	0.0324	0.0028	0.1147	0.0247	0.0081	0.007	0.004	0.0031	0.0355	0.0301	0.0331	0.0609	0.0217	0.0992	0.0015
18	rs111260383	60836231	0.91	0.517562282080777	0.85	0.498060230126391	0.27471986158717	0.0947108498544757	0.0174	0.0107	0.0201	0.006	0.1573	0.0087	0.0089	0.0565	0.0019	0.0817	0.1459	0.0324	0.0028	0.1147	0.0247	0.0081	0.007	0.004	0.0031	0.0355	0.0301	0.033	0.0609	0.0217	0.0992	0.0015
18	rs8092884	60838789	0.91	0.517562282080777	0.85	0.498060230126391	0.276208672947869	0.100747415459412	0.0173	0.0107	0.0201	0.0061	0.1573	0.0087	0.0089	0.0565	0.0019	0.0817	0.1459	0.0324	0.0028	0.1147	0.0247	0.008	0.007	0.004	0.0031	0.0354	0.0301	0.0331	0.0609	0.0217	0.0992	0.0015
18	rs8097918	60840866	0.91	0.517562282080777	0.85	0.498060230126391	0.292630805425605	0.114274638634281	0.0173	0.0107	0.0201	0.0061	0.1573	0.0087	0.0089	0.0565	0.0019	0.0815	0.1459	0.0325	0.0028	0.1147	0.0248	0.008	0.007	0.004	0.0031	0.0354	0.0301	0.0331	0.0609	0.0217	0.0992	0.0015
18	rs117823141	60844597	0.91	0.517562282080777	0.85	0.498060230126391	0.313583738230337	0.114103670437991	0.0173	0.0107	0.0201	0.0061	0.1573	0.0087	0.0089	0.0564	0.0019	0.0815	0.1458	0.0325	0.0028	0.1147	0.0248	0.008	0.007	0.004	0.0031	0.0354	0.0301	0.0331	0.0609	0.0217	0.0992	0.0015
18	rs4987801	60845099	0.91	0.517562282080777	0.85	0.498060230126391	0.369837307028698	0.152050501280167	0.0173	0.0106	0.0203	0.0061	0.1572	0.0088	0.0089	0.0561	0.0019	0.0813	0.1451	0.033	0.0028	0.1149	0.0249	0.008	0.0069	0.004	0.0031	0.0355	0.0302	0.0331	0.0609	0.0219	0.0992	0.0015
18	rs72943036	60845776	0.9	0.565600701999265	0.85	0.498060230126391	0.335714129086722	0.139879689446341	0.0174	0.0106	0.0206	0.0063	0.1565	0.0092	0.0091	0.0552	0.0019	0.0804	0.1427	0.0343	0.0027	0.1159	0.0251	0.008	0.0069	0.004	0.003	0.036	0.0299	0.0334	0.0611	0.0226	0.0991	0.0016
18	rs12454712	60845884	0.9	0.565600701999265	0.85	0.498060230126391	0.31683285867687	0.151955488423524	0.0174	0.0106	0.0207	0.0064	0.1563	0.0092	0.0091	0.055	0.0019	0.0803	0.1422	0.0345	0.0027	0.116	0.0251	0.008	0.007	0.004	0.003	0.0361	0.0299	0.0335	0.0611	0.0228	0.0991	0.0017
18	rs56101626	60848599	0.9	0.565600701999265	0.85	0.498060230126391	0.303158209330609	0.160978777219812	0.0172	0.0108	0.02	0.0061	0.1568	0.0093	0.0086	0.0544	0.0018	0.0794	0.1426	0.0353	0.0025	0.1177	0.0246	0.0076	0.0068	0.0039	0.0028	0.0365	0.0294	0.0343	0.0619	0.0232	0.0984	0.0017
18	rs4940576	60848639	0.9	0.565600701999265	0.86	0.450156947394433	0.297797027047274	0.161658093231535	0.0172	0.0108	0.02	0.0061	0.1568	0.0093	0.0086	0.0544	0.0018	0.0794	0.1427	0.0353	0.0025	0.1177	0.0246	0.0076	0.0068	0.0039	0.0028	0.0364	0.0294	0.0343	0.0619	0.0232	0.0984	0.0017
18	rs78650525	60850820	0.9	0.565600701999265	0.87	0.405435896572436	0.294845900605644	0.161075760449301	0.0172	0.0108	0.02	0.0061	0.1568	0.0093	0.0086	0.0544	0.0018	0.0794	0.1426	0.0353	0.0025	0.1176	0.0246	0.0076	0.0068	0.0039	0.0028	0.0364	0.0294	0.0343	0.0619	0.0232	0.0983	0.0017
18	rs11661511	60852258	0.9	0.565600701999265	0.87	0.405435896572436	0.290137505363482	0.161463899793957	0.0172	0.0108	0.02	0.0061	0.1568	0.0094	0.0086	0.0544	0.0018	0.0795	0.1425	0.0354	0.0025	0.1176	0.0246	0.0077	0.0069	0.0039	0.0028	0.0364	0.0294	0.0343	0.062	0.0232	0.0983	0.0017
18	rs117997962	60853255	0.9	0.565600701999265	0.87	0.405435896572436	0.290568223485555	0.1634095378146	0.0172	0.0108	0.02	0.0061	0.1568	0.0094	0.0086	0.0544	0.0018	0.0795	0.1424	0.0354	0.0025	0.1176	0.0246	0.0077	0.0069	0.0039	0.0028	0.0364	0.0294	0.0343	0.062	0.0233	0.0983	0.0017
18	rs17070818	60856685	0.9	0.565600701999265	0.88	0.363814363818289	0.289754931175008	0.16311716825127	0.0172	0.0108	0.02	0.0061	0.1568	0.0094	0.0086	0.0544	0.0018	0.0795	0.1424	0.0354	0.0025	0.1176	0.0246	0.0077	0.0069	0.0039	0.0028	0.0364	0.0294	0.0343	0.062	0.0233	0.0983	0.0017
18	rs74882475	60856815	0.9	0.565600701999265	0.9	0.289513196358555	0.288418044553125	0.162241167983665	0.0172	0.0108	0.02	0.0061	0.1568	0.0094	0.0086	0.0544	0.0018	0.0795	0.1424	0.0354	0.0025	0.1176	0.0246	0.0077	0.0069	0.0039	0.0028	0.0364	0.0294	0.0343	0.062	0.0233	0.0983	0.0017
18	rs11152372	60860930	0.9	0.565600701999265	0.9	0.289513196358555	0.304923794977083	0.192310956719163	0.0172	0.0109	0.02	0.0061	0.1568	0.0094	0.0086	0.0544	0.0018	0.0795	0.1424	0.0354	0.0024	0.1176	0.0247	0.0076	0.0068	0.0039	0.0028	0.0364	0.0294	0.0342	0.062	0.0231	0.0983	0.0017
18	rs12454650	60867780	0.9	0.565600701999265	0.9	0.289513196358555	0.315931338603218	0.212771465328393	0.0172	0.0109	0.02	0.0061	0.1568	0.0094	0.0086	0.0546	0.0018	0.0796	0.1424	0.0353	0.0024	0.1176	0.0247	0.0076	0.0068	0.0039	0.0027	0.0364	0.0293	0.0343	0.062	0.0231	0.0983	0.0017
18	rs17062654	60876016	0.9	0.565600701999265	0.9	0.289513196358555	0.36216722369248	0.217805015442632	0.0171	0.0109	0.02	0.0061	0.1568	0.0094	0.0086	0.0547	0.0018	0.0795	0.1424	0.0353	0.0024	0.1176	0.0247	0.0076	0.0068	0.0039	0.0027	0.0365	0.0293	0.0342	0.0619	0.0232	0.0983	0.0017
18	rs4987786	60877735	0.9	0.565600701999265	0.9	0.289513196358555	0.36464289209033	0.215551191397462	0.0171	0.0109	0.02	0.0061	0.1568	0.0094	0.0085	0.0547	0.0018	0.0795	0.1424	0.0353	0.0024	0.1176	0.0247	0.0076	0.0068	0.0039	0.0027	0.0365	0.0293	0.0342	0.0619	0.0232	0.0983	0.0017
18	rs9955190	60878883	0.9	0.565600701999265	0.9	0.289513196358555	0.394628626817171	0.258961436124977	0.0171	0.0109	0.0199	0.006	0.1569	0.0095	0.0084	0.0546	0.0018	0.0793	0.1418	0.0355	0.0024	0.1182	0.0246	0.0075	0.0068	0.0038	0.0027	0.0367	0.0292	0.0342	0.0619	0.0236	0.0983	0.0017
18	rs9965844	60878964	0.9	0.565600701999265	0.9	0.289513196358555	0.53484001341116	0.279202439070719	0.017	0.0106	0.02	0.0058	0.1568	0.0094	0.0083	0.0547	0.0018	0.0794	0.1414	0.0356	0.0024	0.1183	0.0246	0.0075	0.0068	0.0038	0.0027	0.0368	0.0291	0.0342	0.0621	0.0236	0.0985	0.0017
18	rs118104637	60879606	0.9	0.565600701999265	0.9	0.289513196358555	0.385867218326598	0.218988660934331	0.0169	0.011	0.0208	0.0054	0.1567	0.0093	0.0081	0.0554	0.002	0.0796	0.1373	0.0371	0.0025	0.1188	0.0248	0.0069	0.0068	0.0036	0.0025	0.0383	0.0283	0.034	0.0612	0.024	0.1003	0.0017
18	rs17841945	60881555	0.89	0.616467558766813	0.9	0.289513196358555	0.990391744895842	0.618657490443951	0.017	0.0115	0.02	0.0043	0.1577	0.0091	0.0077	0.0576	0.0024	0.0786	0.1325	0.0392	0.0029	0.1203	0.0239	0.0068	0.0071	0.0034	0.0023	0.0406	0.0279	0.033	0.0597	0.0237	0.102	0.0018
18	rs8095050	60883552	0.89	0.616467558766813	0.9	0.289513196358555	0.842559354862436	0.536305983134215	0.017	0.0116	0.02	0.0043	0.1577	0.0091	0.0077	0.0576	0.0024	0.0786	0.1325	0.0392	0.0029	0.1203	0.0239	0.0068	0.0071	0.0034	0.0023	0.0407	0.0279	0.0331	0.0597	0.0237	0.1021	0.0018
18	rs74907094	60886937	0.89	0.616467558766813	0.9	0.289513196358555	0.812588162943816	0.5508602712543	0.017	0.0116	0.02	0.0043	0.1578	0.0091	0.0077	0.0576	0.0024	0.0784	0.1325	0.0392	0.0029	0.1204	0.0239	0.0068	0.0071	0.0034	0.0023	0.0406	0.0278	0.0331	0.0597	0.0237	0.102	0.0018
18	rs7230177	60888040	0.89	0.616467558766813	0.9	0.289513196358555	0.804423992604624	0.525176609569361	0.017	0.0116	0.02	0.0043	0.1578	0.0091	0.0077	0.0576	0.0024	0.0784	0.1325	0.0392	0.0029	0.1204	0.0239	0.0068	0.0071	0.0034	0.0023	0.0406	0.0278	0.0331	0.0597	0.0237	0.102	0.0018
18	Affx-15180459	60891454	0.89	0.616467558766813	0.9	0.289513196358555	0.792322324834281	0.509143664133725	0.017	0.0116	0.02	0.0043	0.1578	0.0091	0.0078	0.0576	0.0024	0.0784	0.1324	0.0392	0.003	0.1204	0.0239	0.0068	0.0072	0.0034	0.0023	0.0407	0.0278	0.0331	0.0598	0.0237	0.102	0.0018
18	rs79727574	60893061	0.89	0.616467558766813	0.9	0.289513196358555	0.788202552808017	0.509969872476726	0.017	0.0116	0.0201	0.0043	0.1579	0.0091	0.0078	0.0576	0.0024	0.0784	0.1324	0.0392	0.003	0.1203	0.0239	0.0068	0.0072	0.0034	0.0023	0.0407	0.0278	0.0331	0.0598	0.0237	0.102	0.0018
18	rs1807999	60902172	0.89	0.616467558766813	0.9	0.289513196358555	0.77713345968717	0.531012272562211	0.017	0.0116	0.0201	0.0043	0.1579	0.0091	0.0078	0.0576	0.0024	0.0783	0.1324	0.0392	0.003	0.1204	0.0239	0.0068	0.0072	0.0034	0.0023	0.0407	0.0278	0.0332	0.0599	0.0237	0.1019	0.0018
18	rs17070848	60905500	0.89	0.616467558766813	0.91	0.256642068151906	0.762531782260999	0.54777346065855	0.017	0.0115	0.0201	0.0043	0.158	0.0091	0.0078	0.0576	0.0024	0.0783	0.1323	0.0392	0.003	0.1202	0.0239	0.0068	0.0072	0.0034	0.0023	0.0407	0.0277	0.0332	0.0603	0.0236	0.1018	0.0018
18	rs4987764	60908132	0.89	0.616467558766813	0.91	0.256642068151906	0.77713345968717	0.605264075135819	0.017	0.0116	0.0201	0.0043	0.1581	0.0091	0.0077	0.0576	0.0024	0.0783	0.132	0.0392	0.003	0.1203	0.0239	0.0068	0.0072	0.0034	0.0023	0.0408	0.0277	0.0332	0.0602	0.0235	0.1017	0.0019
18	rs76689098	60911957	0.89	0.616467558766813	0.91	0.256642068151906	0.771662916767174	0.62400522257323	0.017	0.0116	0.0202	0.0043	0.1581	0.0091	0.0077	0.0576	0.0024	0.0783	0.1317	0.0393	0.003	0.1205	0.0238	0.0068	0.0072	0.0034	0.0023	0.0409	0.0277	0.0332	0.0602	0.0235	0.1016	0.0019
18	rs17758403	60915643	0.89	0.616467558766813	0.96	0.130782650589638	0.75848026174533	0.603397425193953	0.017	0.0116	0.0202	0.0043	0.1581	0.0092	0.0076	0.0576	0.0024	0.0783	0.1315	0.0393	0.003	0.1206	0.0238	0.0068	0.0073	0.0034	0.0023	0.041	0.0277	0.0331	0.0602	0.0235	0.1015	0.0019
18	rs12970840	60915873	0.89	0.616467558766813	0.96	0.130782650589638	0.754285842587201	0.593798847147557	0.017	0.0116	0.0202	0.0043	0.1581	0.0092	0.0076	0.0576	0.0024	0.0783	0.1315	0.0393	0.003	0.1206	0.0238	0.0068	0.0073	0.0034	0.0023	0.041	0.0277	0.0331	0.0602	0.0235	0.1015	0.0019
18	rs2156192	60917775	0.89	0.616467558766813	0.95	0.15120882267165	0.759931608273476	0.61029646290484	0.017	0.0116	0.0202	0.0043	0.158	0.0092	0.0076	0.0576	0.0023	0.0783	0.1315	0.0393	0.003	0.1205	0.0238	0.0069	0.0073	0.0034	0.0023	0.041	0.0277	0.0331	0.0602	0.0236	0.1015	0.0019
18	rs17758695	60920854	0.89	0.616467558766813	0.95	0.15120882267165	0.829737013155119	0.614617777627592	0.017	0.0117	0.0201	0.0043	0.1581	0.0092	0.0076	0.0575	0.0023	0.0784	0.1314	0.0393	0.003	0.1206	0.0238	0.0068	0.0073	0.0034	0.0023	0.0411	0.0277	0.0331	0.0602	0.0235	0.1015	0.0019
18	rs3744949	60922274	0.89	0.616467558766813	0.95	0.15120882267165	0.832755824981704	0.65631514504458	0.017	0.0117	0.0201	0.0044	0.1581	0.0092	0.0076	0.0575	0.0023	0.0784	0.1314	0.0393	0.003	0.1207	0.0237	0.0068	0.0073	0.0034	0.0023	0.0411	0.0277	0.033	0.0602	0.0235	0.1015	0.0019
18	rs11661497	60923434	0.89	0.616467558766813	0.95	0.15120882267165	0.820708773082588	0.509694432018193	0.0169	0.0119	0.0197	0.0044	0.1587	0.009	0.0075	0.0571	0.0024	0.0796	0.1306	0.0389	0.0031	0.1217	0.0238	0.0067	0.0072	0.0033	0.0022	0.0418	0.0276	0.0327	0.0595	0.0233	0.1012	0.0019
18	rs34971240	60923936	0.89	0.616467558766813	0.95	0.15120882267165	0.67061247039289	0.554654453264285	0.0169	0.0121	0.0193	0.0043	0.1594	0.0088	0.0074	0.0567	0.0024	0.0807	0.1298	0.0387	0.0033	0.1228	0.0238	0.0066	0.0071	0.0032	0.0023	0.0423	0.0275	0.0326	0.0589	0.0232	0.1009	0.002
18	rs116873719	60924514	0.89	0.616467558766813	0.95	0.15120882267165	0.59940846077731	0.643608037435057	0.0167	0.0123	0.0189	0.0049	0.1585	0.0088	0.0073	0.0564	0.0026	0.0828	0.1277	0.0379	0.0037	0.1254	0.0235	0.0065	0.0071	0.0033	0.0024	0.0427	0.0275	0.0325	0.0577	0.0234	0.1002	0.0021
18	rs8088662	60928341	0.89	0.616467558766813	0.95	0.15120882267165	0.462226180804162	0.682637514371542	0.0167	0.0124	0.0188	0.0052	0.1581	0.0087	0.0073	0.0564	0.0026	0.0837	0.1265	0.0376	0.0039	0.1268	0.0234	0.0064	0.0071	0.0033	0.0025	0.0428	0.0276	0.0325	0.0572	0.0235	0.0998	0.0021
18	rs72945034	60931418	0.89	0.616467558766813	0.96	0.130782650589638	0.43731201140931	0.696702342371428	0.0167	0.0124	0.0188	0.0052	0.1582	0.0087	0.0073	0.0564	0.0026	0.0838	0.1264	0.0376	0.0039	0.1268	0.0234	0.0064	0.0071	0.0033	0.0025	0.0428	0.0276	0.0325	0.0572	0.0235	0.0997	0.0021
18	rs8094315	60936047	0.89	0.616467558766813	0.96	0.130782650589638	0.331132610314715	0.593941838942692	0.0168	0.0124	0.0188	0.0053	0.1582	0.0087	0.0074	0.0565	0.0026	0.0839	0.1263	0.0376	0.0039	0.1269	0.0232	0.0064	0.0071	0.0035	0.0025	0.0425	0.0275	0.0326	0.0571	0.0235	0.0998	0.0021
18	rs77745092	60937332	0.89	0.616467558766813	0.96	0.130782650589638	0.331697089868161	0.585234481591755	0.0168	0.0124	0.0188	0.0053	0.1582	0.0087	0.0073	0.0565	0.0026	0.084	0.1262	0.0376	0.0039	0.1269	0.0233	0.0064	0.0071	0.0035	0.0025	0.0425	0.0275	0.0326	0.0571	0.0235	0.0998	0.0021
18	rs4987739	60939734	0.89	0.616467558766813	0.96	0.130782650589638	0.331286509585852	0.574855064450446	0.0169	0.0124	0.0187	0.0053	0.1584	0.0087	0.0073	0.0566	0.0026	0.0842	0.126	0.0375	0.0039	0.1269	0.0233	0.0064	0.0071	0.0035	0.0025	0.0425	0.0275	0.0326	0.057	0.0235	0.0997	0.0021
18	rs7242402	60941958	0.89	0.616467558766813	0.96	0.130782650589638	0.302766594294532	0.512450528976324	0.017	0.0124	0.0188	0.0052	0.1586	0.0087	0.0073	0.0567	0.0026	0.0845	0.1255	0.0375	0.0039	0.1269	0.0234	0.0064	0.007	0.0035	0.0025	0.0426	0.0274	0.0326	0.057	0.0237	0.0994	0.0021
18	rs3810031	60943095	0.89	0.616467558766813	0.96	0.130782650589638	0.293496521976095	0.536445467586196	0.0169	0.0124	0.0188	0.0052	0.1586	0.0087	0.0073	0.0567	0.0026	0.0845	0.1255	0.0376	0.004	0.127	0.0234	0.0064	0.007	0.0035	0.0025	0.0427	0.0274	0.0327	0.0567	0.0236	0.0993	0.0021
18	rs10164240	60944538	0.89	0.616467558766813	0.96	0.130782650589638	0.324854864096995	0.589512932533067	0.0167	0.0125	0.0185	0.0052	0.159	0.0086	0.0072	0.0572	0.0026	0.0847	0.1258	0.0372	0.0041	0.1274	0.023	0.0064	0.0068	0.0037	0.0024	0.043	0.0273	0.0326	0.0562	0.0234	0.0995	0.0021
18	rs56861289	60946126	0.9	0.565600701999265	0.96	0.130782650589638	0.329493338060286	0.548194137614623	0.0164	0.0125	0.0181	0.0053	0.1597	0.0084	0.0071	0.0573	0.0025	0.085	0.1267	0.0365	0.0043	0.1281	0.0224	0.0064	0.0065	0.0039	0.0023	0.0434	0.0272	0.0325	0.0558	0.0229	0.0999	0.0021
18	rs7236090	60947111	0.9	0.565600701999265	0.96	0.130782650589638	0.29037675109994	0.547913677463002	0.0162	0.0126	0.018	0.0053	0.1601	0.0083	0.007	0.0575	0.0025	0.085	0.1268	0.0363	0.0045	0.1284	0.0222	0.0064	0.0063	0.004	0.0023	0.0433	0.0274	0.0325	0.0557	0.0227	0.0999	0.0021
18	rs1944420	60952416	0.9	0.565600701999265	0.96	0.130782650589638	0.319092564456355	0.635023482503937	0.016	0.0126	0.0177	0.0053	0.1607	0.0081	0.0068	0.0574	0.0025	0.0853	0.1273	0.0358	0.0045	0.1287	0.0217	0.0063	0.0061	0.0041	0.0023	0.0434	0.0276	0.0324	0.0558	0.0224	0.1003	0.0021
18	rs4987730	60952478	0.9	0.565600701999265	0.97	0.112481740502774	0.321865874730653	0.662616746572718	0.016	0.0126	0.0177	0.0053	0.1607	0.0081	0.0068	0.0574	0.0025	0.0853	0.1273	0.0358	0.0045	0.1287	0.0217	0.0063	0.0061	0.0041	0.0023	0.0433	0.0276	0.0324	0.0558	0.0224	0.1003	0.0021
18	rs73963750	60954293	0.9	0.565600701999265	0.97	0.112481740502774	0.375506925234485	0.708745169538793	0.016	0.0126	0.0177	0.0053	0.1609	0.0081	0.0068	0.0574	0.0025	0.0854	0.1274	0.0357	0.0045	0.1287	0.0216	0.0063	0.0061	0.0041	0.0023	0.0434	0.0276	0.0324	0.0558	0.0223	0.1004	0.0021
18	rs1344229	60956767	0.9	0.565600701999265	0.97	0.112481740502774	0.355430342350497	0.456725596455554	0.0156	0.0132	0.0171	0.0052	0.1641	0.0075	0.0065	0.0569	0.0024	0.086	0.1286	0.0336	0.0048	0.1297	0.0199	0.0059	0.0055	0.0041	0.0023	0.0439	0.0273	0.0316	0.0561	0.021	0.1025	0.0021
18	rs4987719	60960310	0.9	0.565600701999265	0.97	0.112481740502774	0.90692823498652	1.0325272316286	0.0144	0.0137	0.0158	0.005	0.1723	0.0058	0.0055	0.0572	0.002	0.089	0.1292	0.0276	0.0052	0.1322	0.0178	0.0049	0.0035	0.0038	0.0018	0.0452	0.03	0.0299	0.0594	0.0172	0.1032	0.0018
18	rs2850763	60962710	0.9	0.565600701999265	0.97	0.112481740502774	0.702242617553675	0.435573122464594	0.0144	0.0137	0.0158	0.005	0.1724	0.0057	0.0055	0.0573	0.002	0.089	0.1293	0.0276	0.0052	0.1322	0.0178	0.0049	0.0035	0.0038	0.0018	0.0452	0.03	0.0299	0.0595	0.0171	0.1032	0.0018
18	rs113885940	60962957	0.9	0.565600701999265	0.97	0.112481740502774	0.707195033099726	0.40714440197708	0.0144	0.0137	0.0158	0.005	0.1725	0.0057	0.0055	0.0573	0.002	0.089	0.1293	0.0276	0.0052	0.1323	0.0178	0.0049	0.0035	0.0038	0.0018	0.0452	0.03	0.0299	0.0595	0.0171	0.1032	0.0018
18	rs75974266	60963068	0.9	0.565600701999265	0.97	0.112481740502774	0.714094924466413	0.411043539350874	0.0144	0.0137	0.0158	0.005	0.1725	0.0057	0.0055	0.0573	0.002	0.089	0.1293	0.0276	0.0052	0.1323	0.0178	0.0049	0.0035	0.0038	0.0018	0.0452	0.03	0.0299	0.0595	0.0171	0.1033	0.0018
18	rs72945066	60967183	0.9	0.565600701999265	0.97	0.112481740502774	0.705936983294609	0.436234219458286	0.0144	0.0137	0.0158	0.005	0.1725	0.0057	0.0054	0.0573	0.002	0.089	0.1294	0.0275	0.0052	0.1323	0.0177	0.0049	0.0035	0.0038	0.0018	0.0452	0.0301	0.0299	0.0596	0.0171	0.1033	0.0018
18	rs74957309	60971971	0.9	0.565600701999265	0.97	0.112481740502774	0.666713779238627	0.281415529870671	0.0144	0.0137	0.0158	0.005	0.1726	0.0057	0.0054	0.0574	0.002	0.0891	0.1295	0.0274	0.0052	0.1324	0.0176	0.0049	0.0035	0.0038	0.0018	0.0452	0.0302	0.0299	0.0597	0.017	0.1032	0.0018
18	rs8099362	60975741	0.9	0.565600701999265	0.97	0.112481740502774	0.63744853057301	0.273404264652528	0.0143	0.0137	0.0158	0.005	0.1727	0.0057	0.0053	0.0576	0.002	0.0891	0.1295	0.0273	0.0052	0.1325	0.0176	0.0049	0.0035	0.0038	0.0018	0.0452	0.0303	0.0298	0.0597	0.0169	0.1032	0.0018
18	rs2849382	60976193	0.9	0.565600701999265	0.97	0.112481740502774	0.644815477567096	0.256918241675486	0.0143	0.0137	0.0158	0.005	0.1727	0.0057	0.0053	0.0575	0.002	0.0891	0.1296	0.0273	0.0052	0.1328	0.0176	0.0049	0.0035	0.0038	0.0018	0.0452	0.0303	0.0298	0.0597	0.0169	0.1031	0.0018
18	rs78246962	60978979	0.9	0.565600701999265	0.97	0.112481740502774	0.636389171255517	0.259643628469326	0.0143	0.0138	0.0159	0.0049	0.1728	0.0056	0.0052	0.0575	0.002	0.0893	0.1302	0.0271	0.0052	0.1331	0.0172	0.0048	0.0034	0.0037	0.0017	0.0456	0.0303	0.0294	0.06	0.0168	0.1029	0.0018
18	rs1462129	60980871	0.9	0.565600701999265	0.97	0.112481740502774	0.62941756417237	0.182396111102832	0.0143	0.0138	0.0159	0.0048	0.1728	0.0056	0.0052	0.0575	0.002	0.0893	0.1303	0.0271	0.0052	0.1332	0.017	0.0048	0.0033	0.0037	0.0017	0.0457	0.0303	0.0293	0.06	0.0167	0.1029	0.0018
18	rs78495745	60983473	0.9	0.565600701999265	0.97	0.112481740502774	0.631385776364052	0.189841171687917	0.0143	0.0138	0.0159	0.0048	0.1728	0.0056	0.0051	0.0575	0.002	0.0894	0.1303	0.0271	0.0052	0.1332	0.017	0.0048	0.0033	0.0037	0.0017	0.0457	0.0303	0.0293	0.06	0.0167	0.1029	0.0018
18	rs1801018	60985879	0.9	0.565600701999265	0.97	0.112481740502774	0.633215914290328	0.176654286745598	0.0143	0.0138	0.0158	0.0048	0.1728	0.0055	0.0051	0.0575	0.002	0.0894	0.1304	0.0271	0.0053	0.1332	0.017	0.0048	0.0033	0.0037	0.0018	0.0457	0.0303	0.0293	0.0601	0.0167	0.1029	0.0018
18	rs7243985	60989924	0.9	0.565600701999265	0.98	0.0961760782036991	0.636389171255517	0.179265510456408	0.0142	0.0138	0.0158	0.0048	0.1728	0.0055	0.0051	0.0576	0.002	0.0894	0.1304	0.0271	0.0053	0.1332	0.017	0.0048	0.0033	0.0037	0.0018	0.0457	0.0303	0.0293	0.0601	0.0167	0.103	0.0018
18	rs61758854	61002652	0.9	0.565600701999265	0.98	0.0961760782036991	0.646947710151454	0.180677020444862	0.0142	0.0139	0.0157	0.0048	0.1727	0.0055	0.0051	0.0579	0.002	0.0895	0.1306	0.0268	0.0053	0.1328	0.0168	0.0048	0.0033	0.0038	0.0018	0.0459	0.0304	0.0293	0.0601	0.0165	0.1033	0.0018
18	rs12953721	61012361	0.9	0.565600701999265	0.98	0.0961760782036991	0.65515084735941	0.144984041816676	0.0142	0.014	0.0157	0.0049	0.1726	0.0055	0.0051	0.058	0.002	0.0895	0.1306	0.0267	0.0053	0.1325	0.0167	0.0048	0.0032	0.0039	0.0018	0.046	0.0304	0.0293	0.0601	0.0164	0.1035	0.0019
18	rs2849371	61014368	0.9	0.565600701999265	0.98	0.0961760782036991	0.660023416680415	0.121717540686718	0.0142	0.014	0.0156	0.0049	0.1725	0.0055	0.0051	0.0579	0.002	0.0896	0.1307	0.0267	0.0053	0.1325	0.0168	0.0048	0.0032	0.0039	0.0018	0.046	0.0304	0.0294	0.06	0.0165	0.1035	0.0019
18	rs72946535	61022556	0.9	0.565600701999265	0.98	0.0961760782036991	0.64637880214714	0.12347371658038	0.0142	0.0141	0.0157	0.0049	0.1719	0.0056	0.0051	0.0578	0.0019	0.0896	0.1309	0.0265	0.0053	0.1328	0.0167	0.0049	0.0032	0.0038	0.0017	0.0461	0.0304	0.0293	0.0602	0.0165	0.1034	0.0018
18	rs76336282	61024042	0.9	0.565600701999265	0.98	0.0961760782036991	0.630541913136394	0.115474138660611	0.0142	0.0142	0.0157	0.0049	0.1717	0.0056	0.0051	0.0578	0.0019	0.0897	0.131	0.0265	0.0052	0.1328	0.0167	0.0049	0.0032	0.0038	0.0017	0.0462	0.0304	0.0293	0.0604	0.0164	0.1034	0.0018
18	rs374617	61027622	0.9	0.565600701999265	0.98	0.0961760782036991	0.591465613225896	0.111889973197969	0.0142	0.0144	0.0157	0.005	0.1712	0.0056	0.0051	0.0578	0.0018	0.0899	0.1312	0.0264	0.0052	0.1326	0.0167	0.0049	0.0032	0.0037	0.0017	0.0462	0.0304	0.0293	0.0608	0.0164	0.1033	0.0018
18	rs36013534	61033426	0.9	0.565600701999265	0.98	0.0961760782036991	0.508395352191679	0.133933836573593	0.0143	0.0147	0.0156	0.0049	0.1707	0.0055	0.0051	0.0578	0.0018	0.0905	0.1313	0.0263	0.0052	0.1324	0.0165	0.005	0.0032	0.0036	0.0017	0.0462	0.0305	0.0294	0.0615	0.0162	0.1031	0.0018
18	rs117461537	61035240	0.9	0.565600701999265	0.98	0.0961760782036991	0.508077581590865	0.133933836573593	0.0143	0.0147	0.0156	0.0049	0.1707	0.0055	0.0051	0.0578	0.0017	0.0906	0.1313	0.0263	0.0052	0.1323	0.0165	0.005	0.0032	0.0036	0.0016	0.0462	0.0305	0.0294	0.0618	0.0161	0.1031	0.0018
18	rs12457911	61036146	0.9	0.565600701999265	0.98	0.0961760782036991	0.505919265704716	0.161172764327947	0.0143	0.0147	0.0156	0.0049	0.1706	0.0055	0.0051	0.0577	0.0017	0.0906	0.1313	0.0262	0.0052	0.1324	0.0164	0.005	0.0032	0.0035	0.0016	0.0462	0.0305	0.0294	0.0618	0.0161	0.1031	0.0018
18	rs390827	61043973	0.91	0.517562282080777	0.98	0.0961760782036991	0.525631260286237	0.146950423744649	0.0142	0.0145	0.0156	0.0049	0.1703	0.0056	0.0051	0.0573	0.0017	0.0909	0.1316	0.0261	0.0052	0.1328	0.0163	0.0051	0.0032	0.0033	0.0015	0.0463	0.0306	0.0294	0.0625	0.016	0.1027	0.0017
18	rs117743717	61044454	0.91	0.517562282080777	0.98	0.0961760782036991	0.527570444981942	0.163897230217901	0.0142	0.0145	0.0156	0.0049	0.1703	0.0057	0.0051	0.0573	0.0017	0.091	0.1317	0.026	0.0052	0.1328	0.0163	0.0051	0.0033	0.0033	0.0015	0.0463	0.0306	0.0294	0.0625	0.016	0.1027	0.0017
18	rs117260106	61052331	0.91	0.517562282080777	0.98	0.0961760782036991	0.519448703318403	0.222768759221642	0.0139	0.0146	0.0156	0.0052	0.1705	0.0061	0.0052	0.0556	0.0015	0.0925	0.1328	0.0254	0.0052	0.1321	0.016	0.0056	0.0036	0.0031	0.0014	0.0461	0.0308	0.0289	0.0637	0.0156	0.1019	0.0017
18	rs8092640	61053877	0.91	0.517562282080777	0.98	0.0961760782036991	0.500353501047796	0.199471469495925	0.0138	0.0147	0.0156	0.0053	0.1704	0.0064	0.0054	0.0547	0.0015	0.093	0.1336	0.0251	0.0052	0.132	0.0159	0.0058	0.0038	0.003	0.0014	0.0458	0.0308	0.0288	0.0641	0.0155	0.1015	0.0017
18	rs58078059	61053929	0.92	0.472297109457422	0.98	0.0961760782036991	0.504968467479151	0.213732330589478	0.0139	0.0147	0.0156	0.0054	0.1705	0.0064	0.0054	0.0547	0.0015	0.093	0.1336	0.0251	0.0052	0.132	0.0159	0.0057	0.0038	0.003	0.0014	0.0458	0.0308	0.0287	0.0642	0.0155	0.1014	0.0017
18	rs8094406	61054048	0.92	0.472297109457422	0.98	0.0961760782036991	0.520669569447671	0.217805015442632	0.014	0.0147	0.0155	0.0054	0.1706	0.0064	0.0054	0.0547	0.0015	0.093	0.1337	0.0251	0.0051	0.132	0.0158	0.0057	0.0038	0.003	0.0014	0.0459	0.0309	0.0287	0.0643	0.0154	0.1011	0.0017
18	rs2077277	61061515	0.92	0.472297109457422	0.98	0.0961760782036991	0.395470901589251	0.241758495810501	0.0141	0.0147	0.0154	0.0052	0.171	0.0064	0.0053	0.0539	0.0013	0.0939	0.135	0.025	0.0047	0.1318	0.0155	0.0057	0.0041	0.0027	0.0013	0.0454	0.0314	0.0286	0.0656	0.0149	0.1001	0.0015
18	rs62099960	61062455	0.92	0.472297109457422	0.98	0.0961760782036991	0.394965428097133	0.240869377161002	0.0141	0.0147	0.0154	0.0052	0.171	0.0064	0.0053	0.054	0.0013	0.0939	0.135	0.025	0.0047	0.1318	0.0155	0.0057	0.0041	0.0027	0.0013	0.0454	0.0314	0.0286	0.0655	0.0149	0.1001	0.0015
18	rs7230063	61069793	0.93	0.429746626914861	0.98	0.0961760782036991	0.348442437772311	0.313429177770568	0.0141	0.0148	0.0154	0.0052	0.1714	0.0065	0.0052	0.0534	0.0012	0.0944	0.1353	0.025	0.0045	0.1321	0.0154	0.0057	0.0043	0.0025	0.0013	0.0453	0.0316	0.0285	0.0661	0.0147	0.0992	0.0014
18	rs56306578	61084394	0.93	0.429746626914861	0.98	0.0961760782036991	0.331235205687034	0.272711009062895	0.0141	0.0149	0.0154	0.0052	0.1715	0.0065	0.0052	0.0533	0.0012	0.0946	0.1353	0.025	0.0044	0.1321	0.0154	0.0057	0.0044	0.0025	0.0013	0.0453	0.0316	0.0286	0.0663	0.0147	0.0988	0.0014
18	rs17689135	61085126	0.93	0.429746626914861	0.98	0.0961760782036991	0.32556623868698	0.26535033540418	0.0141	0.0149	0.0154	0.0052	0.1715	0.0065	0.0052	0.0533	0.0012	0.0946	0.1354	0.025	0.0044	0.1322	0.0154	0.0057	0.0044	0.0025	0.0013	0.0453	0.0316	0.0286	0.0663	0.0147	0.0988	0.0014
18	rs1472948	61088581	0.93	0.429746626914861	0.98	0.0961760782036991	0.329237585092232	0.267414200360068	0.0142	0.0149	0.0154	0.0051	0.1716	0.0065	0.0053	0.0533	0.0012	0.0948	0.1353	0.025	0.0044	0.1321	0.0153	0.0058	0.0044	0.0025	0.0013	0.0453	0.0318	0.0287	0.0663	0.0146	0.0987	0.0014
18	rs118023911	61096919	0.93	0.429746626914861	0.98	0.0961760782036991	0.338665564781949	0.286561054103229	0.0142	0.0148	0.0154	0.0052	0.1718	0.0064	0.0053	0.053	0.001	0.095	0.1354	0.025	0.0043	0.132	0.0152	0.0058	0.0045	0.0024	0.0013	0.0452	0.0322	0.0288	0.0664	0.0146	0.0983	0.0014
18	rs9953438	61102027	0.93	0.429746626914861	0.98	0.0961760782036991	0.344085191305524	0.288674221462003	0.0142	0.0148	0.0154	0.0052	0.1719	0.0064	0.0053	0.0529	9e-04	0.095	0.1354	0.025	0.0043	0.1319	0.0151	0.0058	0.0045	0.0024	0.0013	0.0451	0.0323	0.0288	0.0665	0.0146	0.0981	0.0014
18	rs117193439	61103404	0.93	0.429746626914861	0.98	0.0961760782036991	0.34476577901511	0.288909309296894	0.0142	0.0148	0.0154	0.0052	0.1719	0.0064	0.0053	0.0529	9e-04	0.095	0.1354	0.025	0.0043	0.1319	0.0152	0.0058	0.0045	0.0024	0.0014	0.0451	0.0323	0.0289	0.0665	0.0146	0.0981	0.0014
18	rs72946593	61105607	0.93	0.429746626914861	0.98	0.0961760782036991	0.346654114323421	0.293032734685178	0.0142	0.0148	0.0154	0.0052	0.1719	0.0064	0.0053	0.053	9e-04	0.095	0.1354	0.025	0.0043	0.1319	0.0152	0.0058	0.0045	0.0024	0.0013	0.0452	0.0323	0.0289	0.0665	0.0146	0.0981	0.0014
18	rs11662606	61109568	0.93	0.429746626914861	0.98	0.0961760782036991	0.346181530478644	0.289967923990191	0.0142	0.0148	0.0154	0.0052	0.1719	0.0064	0.0053	0.053	9e-04	0.095	0.1355	0.025	0.0043	0.1319	0.0152	0.0058	0.0045	0.0024	0.0013	0.0452	0.0323	0.0289	0.0665	0.0146	0.098	0.0014
18	rs12960988	61111090	0.93	0.429746626914861	0.99	0.0817332193164052	0.342151944401745	0.298241482058562	0.0142	0.0148	0.0154	0.0052	0.172	0.0064	0.0054	0.053	9e-04	0.095	0.1355	0.025	0.0043	0.1318	0.0152	0.0058	0.0045	0.0024	0.0013	0.0451	0.0323	0.0288	0.0666	0.0146	0.0979	0.0014
18	rs7237851	61111855	0.93	0.429746626914861	0.99	0.0817332193164052	0.341369803015636	0.315841344010582	0.0142	0.0148	0.0155	0.0052	0.172	0.0064	0.0054	0.053	9e-04	0.095	0.1355	0.025	0.0042	0.1317	0.0152	0.0058	0.0045	0.0024	0.0013	0.0451	0.0323	0.0288	0.0667	0.0146	0.098	0.0014
18	rs9965098	61124919	0.94	0.389848785336034	0.99	0.0817332193164052	0.353464399927196	0.425557653857515	0.0142	0.0147	0.0154	0.0052	0.1722	0.0063	0.0053	0.0529	8e-04	0.0952	0.1355	0.0249	0.0042	0.1318	0.0152	0.0058	0.0045	0.0023	0.0013	0.0451	0.0323	0.0289	0.0667	0.0146	0.0979	0.0013
18	rs67447401	61129711	0.96	0.3177447436144	0.99	0.0817332193164052	0.14593871393897	0.347314150895086	0.0145	0.0147	0.0157	0.0047	0.1732	0.0062	0.0056	0.0527	9e-04	0.0965	0.1357	0.0231	0.0044	0.1316	0.0157	0.0063	0.0055	0.0025	0.0014	0.0442	0.0313	0.0294	0.0664	0.0162	0.095	0.0011
18	rs10163809	61129765	0.96	0.3177447436144	0.99	0.0817332193164052	0.137805179718266	0.346817690895416	0.0145	0.0147	0.0157	0.0048	0.1731	0.0063	0.0057	0.0527	9e-04	0.0967	0.1355	0.0231	0.0044	0.1316	0.0157	0.0063	0.0055	0.0025	0.0014	0.0441	0.0313	0.0294	0.0664	0.0162	0.0949	0.0012
18	rs9958966	61130519	0.96	0.3177447436144	0.99	0.0817332193164052	0.131529170374686	0.345577435925207	0.0146	0.0147	0.0157	0.0047	0.1731	0.0062	0.0057	0.0527	9e-04	0.0968	0.1357	0.0229	0.0044	0.1317	0.0157	0.0063	0.0055	0.0026	0.0014	0.044	0.0312	0.0297	0.0663	0.0163	0.0946	0.0011
18	rs57043216	61132334	0.96	0.3177447436144	0.99	0.0817332193164052	0.10597173423824	0.488191322183654	0.0148	0.0149	0.0159	0.0043	0.1734	0.006	0.0057	0.0528	9e-04	0.0975	0.1362	0.0224	0.0044	0.1317	0.0158	0.0063	0.0055	0.0031	0.0013	0.0431	0.0306	0.0308	0.0662	0.0164	0.0934	0.0012
18	rs8083105	61137936	0.96	0.3177447436144	0.99	0.0817332193164052	0.0991948188863754	0.440471568273894	0.0148	0.0149	0.0159	0.0043	0.1735	0.006	0.0057	0.0528	9e-04	0.0975	0.1362	0.0224	0.0044	0.1317	0.0158	0.0063	0.0055	0.0031	0.0013	0.0431	0.0306	0.0308	0.0662	0.0164	0.0934	0.0012
18	rs8097774	61142199	0.96	0.3177447436144	0.99	0.0817332193164052	0.0973350473729233	0.412996903317771	0.0148	0.0148	0.0159	0.0043	0.1734	0.006	0.0057	0.0528	9e-04	0.0975	0.1362	0.0224	0.0044	0.1317	0.0158	0.0063	0.0055	0.0031	0.0013	0.0431	0.0306	0.0308	0.0663	0.0165	0.0934	0.0012
18	rs77096553	61152885	0.96	0.3177447436144	0.99	0.0817332193164052	0.0900915716806251	0.417433834524958	0.0148	0.0148	0.016	0.0042	0.1737	0.0059	0.0057	0.0531	9e-04	0.0973	0.1358	0.0225	0.0044	0.1315	0.0158	0.0062	0.0053	0.0031	0.0013	0.0429	0.0302	0.0317	0.0664	0.0163	0.0935	0.0012
18	rs17062672	61153004	0.96	0.3177447436144	0.99	0.0817332193164052	0.0906958603546572	0.422014660590019	0.0148	0.0148	0.016	0.0042	0.1737	0.0059	0.0058	0.0531	9e-04	0.0972	0.1358	0.0225	0.0044	0.1315	0.0158	0.0062	0.0054	0.0031	0.0013	0.0429	0.0302	0.0317	0.0664	0.0163	0.0935	0.0012
18	rs11659461	61155578	0.96	0.3177447436144	0.99	0.0817332193164052	0.0894658226526445	0.4020907599526	0.0148	0.0148	0.016	0.0042	0.1737	0.0059	0.0058	0.0531	9e-04	0.0972	0.1358	0.0225	0.0044	0.1315	0.0158	0.0062	0.0053	0.0031	0.0013	0.0429	0.0302	0.0318	0.0664	0.0163	0.0935	0.0012
18	rs2289519	61160287	0.96	0.3177447436144	0.99	0.0817332193164052	0.0937804665056409	0.433195395871847	0.0148	0.0148	0.016	0.0041	0.1737	0.0059	0.0058	0.053	8e-04	0.0976	0.1359	0.0225	0.0044	0.1313	0.0159	0.0062	0.0053	0.0031	0.0013	0.043	0.0302	0.0318	0.0664	0.0162	0.0936	0.0012
18	rs2289520	61160320	0.96	0.3177447436144	0.99	0.0817332193164052	0.0931386235803232	0.428582044452639	0.0148	0.0148	0.0161	0.0041	0.1737	0.0059	0.0058	0.053	8e-04	0.0975	0.1358	0.0225	0.0044	0.1313	0.0159	0.0062	0.0053	0.0031	0.0013	0.043	0.0302	0.0318	0.0664	0.0162	0.0936	0.0012
18	rs36032760	61166753	0.96	0.3177447436144	0.99	0.0817332193164052	0.0867311663933131	0.405717265901438	0.0148	0.0149	0.0161	0.0041	0.1734	0.0058	0.0057	0.0533	9e-04	0.0975	0.1359	0.0226	0.0044	0.1317	0.0158	0.0061	0.0052	0.003	0.0013	0.0427	0.0301	0.0321	0.0656	0.0163	0.0943	0.0012
18	rs77643996	61167595	0.96	0.3177447436144	0.99	0.0817332193164052	0.0847212732206897	0.402220124138369	0.0148	0.0149	0.0161	0.004	0.1733	0.0057	0.0057	0.0533	8e-04	0.0976	0.1359	0.0226	0.0044	0.1317	0.0158	0.0061	0.0052	0.003	0.0013	0.0428	0.0301	0.0322	0.0656	0.0162	0.0943	0.0012
18	rs1455557	61170500	0.96	0.3177447436144	0.99	0.0817332193164052	0.0830845242004377	0.425032262035792	0.0149	0.0149	0.0162	0.004	0.1731	0.0057	0.0057	0.0533	8e-04	0.0977	0.1359	0.0227	0.0043	0.1317	0.0158	0.0061	0.0051	0.003	0.0012	0.0428	0.03	0.0323	0.0655	0.0163	0.0943	0.0012
18	rs1455555	61170782	0.96	0.3177447436144	0.99	0.0817332193164052	0.0831761937240077	0.424507045221054	0.0149	0.015	0.0162	0.004	0.173	0.0058	0.0057	0.0532	8e-04	0.0976	0.1359	0.0227	0.0043	0.1319	0.0158	0.0061	0.0052	0.003	0.0013	0.0428	0.03	0.0323	0.0655	0.0163	0.0942	0.0012
18	rs77071026	61173772	0.96	0.3177447436144	0.98	0.0961760782036991	0.0874156952008766	0.39036681258758	0.0149	0.015	0.0162	0.004	0.1736	0.0057	0.0057	0.0533	8e-04	0.0973	0.1357	0.0227	0.0043	0.1317	0.0157	0.0061	0.0052	0.003	0.0013	0.0426	0.0299	0.0325	0.0656	0.0164	0.0941	0.0012
18	rs1942314	61174043	0.96	0.3177447436144	0.98	0.0961760782036991	0.0867547138904669	0.382179258775085	0.0149	0.015	0.0162	0.004	0.1736	0.0057	0.0057	0.0533	8e-04	0.0973	0.1357	0.0228	0.0043	0.1317	0.0157	0.0061	0.0052	0.003	0.0013	0.0426	0.0299	0.0326	0.0656	0.0164	0.0941	0.0012
18	rs9962338	61175079	0.97	0.285396128624663	0.98	0.0961760782036991	0.0812646854906907	0.329816522789036	0.0149	0.0151	0.0163	0.0041	0.1742	0.0056	0.0056	0.054	8e-04	0.0964	0.1347	0.0227	0.0044	0.1314	0.0155	0.0059	0.0051	0.003	0.0013	0.0422	0.0296	0.0331	0.0661	0.0166	0.0945	0.0013
18	rs2032224	61176266	0.98	0.255415240389183	0.98	0.0961760782036991	0.0590636414590295	0.246891155610143	0.015	0.0151	0.0166	0.0043	0.1749	0.0052	0.0055	0.0551	8e-04	0.0965	0.1339	0.0224	0.0045	0.1315	0.0156	0.0057	0.0048	0.0031	0.0012	0.0413	0.0291	0.0339	0.0664	0.0163	0.0947	0.0014
18	rs2032225	61176566	0.98	0.255415240389183	0.98	0.0961760782036991	0.0607485670287921	0.246891155610143	0.015	0.0151	0.0167	0.0043	0.175	0.0052	0.0055	0.0553	8e-04	0.0965	0.1338	0.0223	0.0045	0.1315	0.0156	0.0057	0.0047	0.0032	0.0012	0.0411	0.0289	0.0341	0.0663	0.0162	0.0947	0.0014
18	rs72931625	61178008	1.01	0.178854520006857	0.98	0.0961760782036991	0.0663290550821351	0.126747391541924	0.0154	0.0151	0.0176	0.0042	0.1765	0.0046	0.0054	0.0576	7e-04	0.0992	0.1334	0.022	0.0044	0.1319	0.0151	0.0054	0.0043	0.0035	8e-04	0.0385	0.027	0.0367	0.0657	0.0147	0.0933	0.0016
18	rs112506411	61182256	1.01	0.178854520006857	0.98	0.0961760782036991	0.081739896950294	0.159526511096453	0.0154	0.0151	0.0177	0.0042	0.1767	0.0046	0.0054	0.0578	7e-04	0.0995	0.1334	0.0219	0.0043	0.1319	0.015	0.0054	0.0042	0.0035	7e-04	0.0381	0.0268	0.0371	0.0656	0.0145	0.0931	0.0017
18	rs6567373	61184368	1.01	0.178854520006857	0.98	0.0961760782036991	0.0737103166127146	0.173657854471256	0.0155	0.0151	0.0178	0.0043	0.1768	0.0046	0.0055	0.0579	7e-04	0.0996	0.1334	0.0219	0.0043	0.1319	0.015	0.0054	0.0042	0.0035	7e-04	0.0381	0.0268	0.0372	0.0655	0.0144	0.093	0.0017
18	rs12954695	61184984	1.01	0.178854520006857	0.98	0.0961760782036991	0.0735407587654112	0.170976327572541	0.0155	0.0151	0.0178	0.0043	0.1767	0.0046	0.0055	0.0579	8e-04	0.0996	0.1333	0.0219	0.0044	0.1319	0.015	0.0054	0.0042	0.0035	7e-04	0.0381	0.0268	0.0372	0.0655	0.0144	0.0929	0.0017
18	rs8089587	61187045	1.01	0.178854520006857	0.98	0.0961760782036991	0.0615179848605614	0.1406180004191	0.0156	0.0151	0.0178	0.0043	0.1767	0.0045	0.0055	0.0578	8e-04	0.0997	0.1334	0.0218	0.0044	0.1318	0.015	0.0054	0.0042	0.0035	7e-04	0.0381	0.0268	0.0373	0.0655	0.015	0.0926	0.0017
18	rs9966889	61188306	1.01	0.178854520006857	0.98	0.0961760782036991	0.0604500409402074	0.116247754989943	0.0156	0.0151	0.0178	0.0043	0.1767	0.0045	0.0054	0.0579	8e-04	0.0997	0.1334	0.0218	0.0044	0.1318	0.015	0.0054	0.0042	0.0035	7e-04	0.038	0.0268	0.0373	0.0655	0.015	0.0927	0.0017
18	rs62098295	61188741	1.01	0.178854520006857	0.98	0.0961760782036991	0.0604686703283711	0.117887364243915	0.0156	0.0152	0.0178	0.0043	0.1767	0.0045	0.0054	0.0579	8e-04	0.0997	0.1334	0.0218	0.0044	0.1318	0.015	0.0054	0.0042	0.0035	7e-04	0.0381	0.0268	0.0373	0.0655	0.015	0.0927	0.0017
18	rs62098298	61195860	1.01	0.178854520006857	0.99	0.0817332193164052	0.0603569509569754	0.10131825227347	0.0156	0.0152	0.0177	0.0043	0.1766	0.0044	0.0054	0.0579	8e-04	0.0998	0.1336	0.0219	0.0044	0.1316	0.015	0.0054	0.0042	0.0035	7e-04	0.0381	0.0268	0.0373	0.0654	0.015	0.0929	0.0017
18	rs2000717	61215341	1.01	0.178854520006857	0.99	0.0817332193164052	0.0583511189932672	0.0910814379622124	0.0155	0.0152	0.0178	0.0043	0.1764	0.0044	0.0055	0.0579	8e-04	0.0999	0.1336	0.0219	0.0044	0.1315	0.0151	0.0054	0.0042	0.0035	7e-04	0.0381	0.0268	0.0373	0.0652	0.015	0.0929	0.0017
18	rs117643943	61221476	1.01	0.178854520006857	0.99	0.0817332193164052	0.0600040742831463	0.0853618454965453	0.0155	0.0152	0.0178	0.0043	0.1764	0.0044	0.0055	0.0578	8e-04	0.0999	0.1337	0.0219	0.0043	0.1315	0.0151	0.0054	0.0042	0.0036	7e-04	0.0381	0.0268	0.0374	0.0653	0.0149	0.0929	0.0017
18	rs1378518	61225304	1.01	0.178854520006857	0.99	0.0817332193164052	0.0604127935561747	0.0832365891098821	0.0155	0.0152	0.0178	0.0043	0.1764	0.0044	0.0054	0.0578	8e-04	0.0999	0.1337	0.0219	0.0043	0.1316	0.0151	0.0055	0.0042	0.0036	7e-04	0.0381	0.0268	0.0374	0.0653	0.0149	0.0928	0.0017
18	rs7242730	61230076	1.01	0.178854520006857	0.99	0.0817332193164052	0.0604873035143107	0.083993131630829	0.0155	0.0152	0.0178	0.0043	0.1764	0.0044	0.0054	0.0578	8e-04	0.0999	0.1337	0.0219	0.0043	0.1316	0.0151	0.0055	0.0042	0.0036	7e-04	0.0381	0.0268	0.0374	0.0653	0.0149	0.0928	0.0017
18	rs61751994	61233907	1.01	0.178854520006857	0.99	0.0817332193164052	0.0605245812805553	0.0843724367190833	0.0155	0.0152	0.0178	0.0043	0.1764	0.0044	0.0054	0.0578	8e-04	0.0999	0.1337	0.0219	0.0043	0.1316	0.0151	0.0055	0.0042	0.0036	7e-04	0.0381	0.0268	0.0374	0.0653	0.0149	0.0928	0.0017
18	rs71353396	61253760	1.01	0.178854520006857	0.99	0.0817332193164052	0.0594312655647168	0.0626047830630226	0.0156	0.0151	0.0178	0.004	0.1765	0.0044	0.0054	0.0581	7e-04	0.0996	0.1339	0.0219	0.0044	0.1318	0.0152	0.0055	0.0042	0.0035	7e-04	0.038	0.0263	0.0376	0.0654	0.0149	0.0927	0.0017
18	rs77157727	61253961	1.01	0.178854520006857	0.99	0.0817332193164052	0.059247264484967	0.0659991280481195	0.0155	0.0151	0.0178	0.004	0.1764	0.0044	0.0054	0.0581	7e-04	0.0996	0.1339	0.0219	0.0044	0.1318	0.0152	0.0055	0.0042	0.0035	7e-04	0.038	0.0263	0.0376	0.0654	0.0149	0.0927	0.0017
18	rs715350	61255179	1.01	0.178854520006857	0.99	0.0817332193164052	0.058551505983648	0.0778716561698616	0.0155	0.0151	0.0178	0.004	0.1764	0.0044	0.0054	0.0582	7e-04	0.0997	0.134	0.0219	0.0043	0.1317	0.0152	0.0055	0.0042	0.0035	7e-04	0.038	0.0263	0.0375	0.0654	0.0148	0.0927	0.0017
18	rs1020694	61264298	1.02	0.157502178544443	0.99	0.0817332193164052	0.0335074290869086	0.0546444086596844	0.0154	0.015	0.0182	0.0039	0.176	0.0041	0.0053	0.0593	7e-04	0.1006	0.1342	0.022	0.0043	0.1301	0.0158	0.0056	0.0042	0.0034	7e-04	0.0379	0.0257	0.0382	0.0646	0.0152	0.0932	0.0017
18	rs117217874	61272353	1.02	0.157502178544443	0.99	0.0817332193164052	0.0336822931098129	0.0438810977199951	0.0154	0.015	0.0182	0.0039	0.176	0.0041	0.0053	0.0594	7e-04	0.1006	0.1342	0.022	0.0043	0.1301	0.0158	0.0056	0.0042	0.0034	7e-04	0.0379	0.0257	0.0382	0.0645	0.0152	0.0932	0.0017
18	rs71353397	61273843	1.02	0.157502178544443	0.98	0.0961760782036991	0.0336822931098129	0.0431359396601652	0.0154	0.015	0.0182	0.0039	0.176	0.0041	0.0053	0.0594	7e-04	0.1006	0.1342	0.022	0.0043	0.1301	0.0158	0.0056	0.0042	0.0034	7e-04	0.0379	0.0257	0.0382	0.0645	0.0152	0.0932	0.0017
18	rs79242932	61274691	1.02	0.157502178544443	0.98	0.0961760782036991	0.0336322671092737	0.0426233945758125	0.0154	0.015	0.0182	0.0039	0.176	0.0041	0.0053	0.0594	7e-04	0.1006	0.1342	0.022	0.0043	0.1301	0.0158	0.0056	0.0042	0.0034	7e-04	0.0379	0.0257	0.0382	0.0645	0.0152	0.0932	0.0017
18	rs116980608	61278031	1.02	0.157502178544443	0.98	0.0961760782036991	0.0336322671092737	0.0431359396601652	0.0154	0.015	0.0182	0.0039	0.176	0.0041	0.0053	0.0594	7e-04	0.1006	0.1342	0.022	0.0043	0.1301	0.0158	0.0056	0.0042	0.0034	7e-04	0.0379	0.0257	0.0382	0.0645	0.0152	0.0932	0.0017
18	rs72933786	61308559	1.02	0.157502178544443	0.98	0.0961760782036991	0.0337950414704172	0.0243168076490955	0.0154	0.0151	0.0182	0.0039	0.1755	0.004	0.0053	0.0594	7e-04	0.1009	0.1346	0.0219	0.0043	0.1301	0.0157	0.0056	0.0042	0.0035	7e-04	0.0379	0.0256	0.0382	0.0645	0.0152	0.0931	0.0017
18	rs1065205	61322995	1.02	0.157502178544443	0.98	0.0961760782036991	0.0337950414704172	0.0258287823433747	0.0154	0.0151	0.0182	0.0039	0.1753	0.004	0.0053	0.0594	7e-04	0.101	0.1347	0.0219	0.0043	0.13	0.0157	0.0056	0.0042	0.0035	7e-04	0.0379	0.0256	0.0382	0.0645	0.0152	0.0931	0.0017
18	rs148254791	61325815	1.02	0.157502178544443	0.98	0.0961760782036991	0.0340213277874154	0.0240981167671086	0.0154	0.0151	0.0182	0.0039	0.1753	0.004	0.0053	0.0594	7e-04	0.101	0.1347	0.0219	0.0043	0.13	0.0157	0.0056	0.0042	0.0035	7e-04	0.0379	0.0256	0.0382	0.0645	0.0152	0.0931	0.0017
18	rs7228687	61325905	1.02	0.157502178544443	0.98	0.0961760782036991	0.0340213277874154	0.0242729941931404	0.0154	0.0151	0.0182	0.0039	0.1753	0.004	0.0053	0.0594	7e-04	0.101	0.1347	0.0219	0.0043	0.13	0.0157	0.0056	0.0042	0.0035	7e-04	0.0379	0.0256	0.0382	0.0645	0.0152	0.0931	0.0017
18	rs11664693	61330572	1.02	0.157502178544443	0.98	0.0961760782036991	0.0342360109744614	0.0263727285209235	0.0154	0.0151	0.0182	0.0039	0.1753	0.004	0.0054	0.0594	7e-04	0.101	0.1347	0.0219	0.0043	0.13	0.0157	0.0057	0.0042	0.0035	7e-04	0.0379	0.0256	0.0382	0.0645	0.0152	0.093	0.0017
18	rs78810191	61353981	1.02	0.157502178544443	0.98	0.0961760782036991	0.0485666306796529	0.0209722724199734	0.0155	0.0151	0.0183	0.0038	0.1754	0.004	0.0054	0.0599	8e-04	0.1011	0.1349	0.0219	0.0043	0.13	0.0155	0.0057	0.0042	0.0036	7e-04	0.0377	0.0255	0.0384	0.0638	0.015	0.0928	0.0019
18	rs1522719	61375065	1.02	0.157502178544443	0.98	0.0961760782036991	0.0590086282323074	0.0147995039598228	0.0155	0.0151	0.0185	0.0038	0.1754	0.004	0.0054	0.0601	8e-04	0.101	0.1351	0.0219	0.0043	0.1299	0.0155	0.0057	0.0042	0.0037	7e-04	0.0376	0.0254	0.0385	0.0634	0.015	0.0926	0.002
18	rs7235427	61375975	1.02	0.157502178544443	0.98	0.0961760782036991	0.0588987037535987	0.0147995039598228	0.0155	0.0151	0.0186	0.0038	0.1754	0.004	0.0054	0.0602	8e-04	0.101	0.1352	0.0218	0.0043	0.1299	0.0155	0.0057	0.0042	0.0037	7e-04	0.0376	0.0254	0.0385	0.0634	0.015	0.0926	0.002
18	rs1395268	61377579	1.02	0.157502178544443	0.98	0.0961760782036991	0.0588987037535987	0.0147995039598228	0.0155	0.0151	0.0186	0.0038	0.1754	0.004	0.0054	0.0602	8e-04	0.101	0.1352	0.0218	0.0043	0.1299	0.0155	0.0057	0.0042	0.0037	7e-04	0.0376	0.0254	0.0385	0.0634	0.015	0.0926	0.002
18	rs17071550	61383354	1.02	0.157502178544443	0.98	0.0961760782036991	0.0586244870756713	0.0147995039598228	0.0155	0.0151	0.0186	0.0038	0.1754	0.004	0.0054	0.0602	8e-04	0.101	0.1352	0.0218	0.0043	0.1299	0.0155	0.0057	0.0042	0.0037	7e-04	0.0376	0.0254	0.0385	0.0634	0.015	0.0926	0.002
18	rs77971493	61384421	1.02	0.157502178544443	0.98	0.0961760782036991	0.0583147339834342	0.0144914406697681	0.0156	0.0151	0.0185	0.0038	0.1754	0.004	0.0053	0.0602	8e-04	0.1009	0.1351	0.0218	0.0043	0.1299	0.0155	0.0057	0.0042	0.0037	7e-04	0.0376	0.0254	0.0385	0.0634	0.015	0.0927	0.002
18	rs61740078	61387277	1.03	0.13807906481078	0.98	0.0961760782036991	0.0650110492436209	0.0147995039598228	0.0156	0.0151	0.0186	0.0038	0.1754	0.004	0.0053	0.0602	8e-04	0.101	0.1352	0.0219	0.0044	0.1299	0.0154	0.0057	0.0042	0.0037	7e-04	0.0376	0.0254	0.0385	0.0634	0.015	0.0926	0.002
18	rs1506418	61387312	1.03	0.13807906481078	0.98	0.0961760782036991	0.0650110492436209	0.0147995039598228	0.0156	0.0151	0.0186	0.0038	0.1754	0.004	0.0053	0.0602	8e-04	0.101	0.1352	0.0219	0.0044	0.1299	0.0154	0.0057	0.0042	0.0037	7e-04	0.0376	0.0254	0.0385	0.0634	0.015	0.0926	0.002
18	rs1506419	61387333	1.03	0.13807906481078	0.98	0.0961760782036991	0.0650110492436209	0.0147995039598228	0.0156	0.0151	0.0186	0.0038	0.1754	0.004	0.0053	0.0602	8e-04	0.101	0.1352	0.0219	0.0044	0.1299	0.0154	0.0057	0.0042	0.0037	7e-04	0.0376	0.0254	0.0385	0.0634	0.015	0.0926	0.002
18	rs1506420	61387389	1.03	0.13807906481078	0.98	0.0961760782036991	0.0650892494152787	0.0150413407050329	0.0156	0.0151	0.0185	0.0038	0.1754	0.004	0.0053	0.0602	8e-04	0.101	0.1352	0.0219	0.0044	0.1299	0.0154	0.0057	0.0042	0.0037	7e-04	0.0376	0.0254	0.0385	0.0634	0.015	0.0926	0.002
18	rs28700202	61387647	1.03	0.13807906481078	0.98	0.0961760782036991	0.0650892494152787	0.0149374574516289	0.0156	0.0151	0.0185	0.0038	0.1754	0.004	0.0053	0.0602	8e-04	0.101	0.1352	0.0219	0.0044	0.1299	0.0154	0.0057	0.0042	0.0037	7e-04	0.0376	0.0254	0.0385	0.0634	0.015	0.0926	0.002
18	rs1395266	61390332	1.03	0.13807906481078	0.97	0.112481740502774	0.057356014988971	0.0124889663012906	0.0156	0.015	0.0193	0.0035	0.1763	0.0038	0.005	0.0609	9e-04	0.1011	0.1351	0.0223	0.0044	0.1287	0.0154	0.0054	0.0037	0.004	0.0012	0.0371	0.0252	0.0389	0.0629	0.0149	0.0925	0.0021
18	rs1395267	61390361	1.03	0.13807906481078	0.97	0.112481740502774	0.0546125580687183	0.0120195006644638	0.0156	0.015	0.0192	0.0034	0.1764	0.0038	0.005	0.0609	8e-04	0.1011	0.1352	0.0222	0.0044	0.1288	0.0155	0.0053	0.0037	0.004	0.0012	0.0371	0.0251	0.0388	0.0629	0.015	0.0925	0.0021
18	rs34811964	61390515	1.04	0.120487900976968	0.97	0.112481740502774	0.057843099266048	0.0129675137212098	0.0156	0.015	0.0191	0.0033	0.1765	0.0038	0.005	0.0609	8e-04	0.1013	0.1353	0.0222	0.0043	0.1288	0.0156	0.0053	0.0037	0.004	0.0012	0.0373	0.0251	0.0389	0.0629	0.0149	0.0924	0.0021
18	rs953695	61390570	1.04	0.120487900976968	0.97	0.112481740502774	0.0594312655647168	0.0120505153793336	0.0156	0.015	0.019	0.0032	0.1765	0.0038	0.005	0.0609	8e-04	0.1013	0.1353	0.0223	0.0043	0.1288	0.0156	0.0053	0.0037	0.0039	0.0012	0.0373	0.0251	0.0389	0.063	0.0149	0.0923	0.0021
18	Affx-15187624	61390833	1.04	0.120487900976968	0.97	0.112481740502774	0.0567108239682837	0.0121126661705541	0.0156	0.015	0.019	0.0032	0.1765	0.0038	0.005	0.0609	8e-04	0.1012	0.1354	0.0223	0.0043	0.1288	0.0156	0.0053	0.0037	0.0039	0.0012	0.0374	0.0251	0.0389	0.063	0.0149	0.0923	0.002
18	rs17071630	61391738	1.04	0.120487900976968	0.97	0.112481740502774	0.0527027172822018	0.0115895461015535	0.0156	0.015	0.019	0.0034	0.1765	0.0038	0.005	0.0608	8e-04	0.1012	0.1353	0.0223	0.0043	0.1287	0.0156	0.0053	0.0037	0.0039	0.0012	0.0374	0.025	0.0389	0.063	0.0149	0.0923	0.002
18	rs1589593	61398078	1.04	0.120487900976968	0.97	0.112481740502774	0.0524311711615141	0.0114984464347352	0.0156	0.015	0.0191	0.0034	0.1765	0.0038	0.005	0.0608	8e-04	0.1013	0.1353	0.0223	0.0043	0.1287	0.0156	0.0053	0.0037	0.0039	0.0012	0.0374	0.025	0.0389	0.063	0.0149	0.0923	0.002
18	rs75182838	61406403	1.04	0.120487900976968	0.97	0.112481740502774	0.0513209706625299	0.00813002667673375	0.0156	0.015	0.019	0.0033	0.1764	0.0038	0.0048	0.0611	8e-04	0.1014	0.1351	0.0224	0.0044	0.1288	0.0156	0.0053	0.0036	0.004	0.0012	0.0374	0.0249	0.0389	0.063	0.015	0.0924	0.0021
18	rs12962347	61412428	1.04	0.120487900976968	0.97	0.112481740502774	0.0514045184458481	0.00758207710751396	0.0156	0.015	0.019	0.0033	0.1764	0.0038	0.0048	0.0611	8e-04	0.1014	0.1351	0.0224	0.0044	0.1288	0.0156	0.0053	0.0036	0.004	0.0012	0.0374	0.0249	0.0389	0.063	0.015	0.0924	0.0021
18	rs71353401	61412756	1.04	0.120487900976968	0.97	0.112481740502774	0.0512375142319199	0.00785356208723923	0.0156	0.015	0.019	0.0033	0.1764	0.0038	0.0048	0.0611	8e-04	0.1013	0.1351	0.0224	0.0044	0.1288	0.0156	0.0053	0.0036	0.004	0.0012	0.0374	0.0249	0.0389	0.063	0.015	0.0924	0.0021
18	rs117853393	61414665	1.04	0.120487900976968	0.97	0.112481740502774	0.0511541491170119	0.00813002667673375	0.0156	0.015	0.019	0.0033	0.1765	0.0038	0.0048	0.0611	8e-04	0.1013	0.1351	0.0224	0.0044	0.1287	0.0156	0.0053	0.0036	0.004	0.0012	0.0374	0.0249	0.0389	0.063	0.015	0.0923	0.0021
18	rs17707964	61418880	1.04	0.120487900976968	0.97	0.112481740502774	0.0512041572301462	0.00818082769224919	0.0156	0.015	0.019	0.0033	0.1765	0.0038	0.0048	0.0611	8e-04	0.1013	0.1351	0.0224	0.0044	0.1287	0.0156	0.0053	0.0036	0.004	0.0012	0.0374	0.0249	0.0389	0.063	0.015	0.0923	0.0021
18	rs118118946	61420010	1.04	0.120487900976968	0.97	0.112481740502774	0.0512041572301462	0.00813002667673375	0.0156	0.015	0.019	0.0033	0.1765	0.0038	0.0048	0.0611	8e-04	0.1013	0.1351	0.0224	0.0044	0.1287	0.0156	0.0053	0.0036	0.004	0.0012	0.0374	0.0249	0.0389	0.063	0.015	0.0923	0.0021
18	rs75188806	61423617	1.04	0.120487900976968	0.97	0.112481740502774	0.0504574822136892	0.0149374574516289	0.0155	0.015	0.019	0.0033	0.1766	0.0037	0.0047	0.0612	8e-04	0.1015	0.1352	0.0225	0.0043	0.1285	0.0157	0.0053	0.0037	0.004	0.0012	0.0372	0.0249	0.0388	0.063	0.015	0.0923	0.0021
18	rs17780996	61429183	1.04	0.120487900976968	0.97	0.112481740502774	0.05708659506742	0.010347434181497	0.0153	0.015	0.019	0.0033	0.1766	0.0037	0.0046	0.0614	8e-04	0.1017	0.1354	0.0227	0.0043	0.128	0.0157	0.0053	0.0037	0.004	0.0011	0.037	0.025	0.0389	0.0632	0.0152	0.0921	0.0021
18	rs73469940	61431386	1.04	0.120487900976968	0.96	0.130782650589638	0.0525498568044553	0.0103761737012099	0.0153	0.015	0.019	0.0033	0.1766	0.0037	0.0046	0.0614	8e-04	0.1017	0.1354	0.0227	0.0043	0.128	0.0157	0.0053	0.0037	0.0039	0.0011	0.037	0.025	0.0389	0.0632	0.0152	0.0921	0.0021
18	rs12969816	61431775	1.04	0.120487900976968	0.96	0.130782650589638	0.0525498568044553	0.0103761737012099	0.0153	0.015	0.019	0.0033	0.1766	0.0037	0.0046	0.0614	8e-04	0.1017	0.1354	0.0227	0.0043	0.128	0.0157	0.0053	0.0037	0.0039	0.0011	0.037	0.025	0.0389	0.0632	0.0152	0.0921	0.0021
18	rs17708478	61434294	1.04	0.120487900976968	0.96	0.130782650589638	0.0527027172822018	0.0120815705501823	0.0153	0.015	0.019	0.0033	0.1766	0.0037	0.0046	0.0614	8e-04	0.1018	0.1354	0.0228	0.0043	0.1279	0.0157	0.0053	0.0037	0.0039	0.0011	0.037	0.025	0.0389	0.0632	0.0152	0.0921	0.0021
18	rs12964116	61442619	1.04	0.120487900976968	0.96	0.130782650589638	0.0678250637958223	0.0105494670929533	0.0151	0.0151	0.0188	0.003	0.1762	0.0038	0.0046	0.0623	9e-04	0.1015	0.1356	0.0229	0.0043	0.1271	0.0157	0.0054	0.0037	0.004	0.001	0.0369	0.025	0.0391	0.0636	0.0153	0.0921	0.0021
18	rs17781440	61442910	1.04	0.120487900976968	0.96	0.130782650589638	0.0692207197372193	0.0103187354506704	0.0151	0.0151	0.0188	0.003	0.1762	0.0039	0.0046	0.0624	9e-04	0.1015	0.1356	0.0229	0.0043	0.127	0.0157	0.0054	0.0037	0.004	0.001	0.0369	0.025	0.0391	0.0637	0.0153	0.0921	0.0021
18	rs115445156	61443722	1.05	0.104628957265627	0.96	0.130782650589638	0.156980444571151	0.0100057429421696	0.0151	0.0151	0.0186	0.0026	0.177	0.0039	0.0047	0.0632	8e-04	0.1006	0.1359	0.0233	0.004	0.1252	0.0158	0.0058	0.0036	0.0043	8e-04	0.0369	0.0249	0.0387	0.0643	0.0152	0.0925	0.0021
18	rs78468689	61443825	1.05	0.104628957265627	0.96	0.130782650589638	0.170483653288721	0.00989315261881819	0.0152	0.0151	0.0186	0.0026	0.1771	0.0039	0.0047	0.0634	8e-04	0.1005	0.136	0.0233	0.004	0.1251	0.0158	0.0058	0.0036	0.0043	8e-04	0.0369	0.0249	0.0387	0.0644	0.0152	0.0925	0.0021
18	rs1720853	61444083	1.05	0.104628957265627	0.96	0.130782650589638	0.198865603318457	0.00682064294683829	0.0152	0.0152	0.0185	0.0025	0.1773	0.0039	0.0047	0.0636	8e-04	0.1002	0.136	0.0235	0.0039	0.1247	0.0158	0.0059	0.0036	0.0044	7e-04	0.0369	0.0249	0.0385	0.0646	0.0152	0.0926	0.0021
18	rs12955867	61444740	1.05	0.104628957265627	0.95	0.15120882267165	0.19882676120494	0.00552742830914574	0.0152	0.0152	0.0187	0.0024	0.1773	0.0039	0.0047	0.0637	8e-04	0.0999	0.1367	0.0235	0.0039	0.1243	0.0158	0.0059	0.0035	0.0043	7e-04	0.037	0.0249	0.0385	0.0648	0.0152	0.0922	0.0021
18	rs1617790	61451114	1.05	0.104628957265627	0.95	0.15120882267165	0.209110855545617	0.005589721542977	0.0152	0.0152	0.0187	0.0024	0.1774	0.0038	0.0047	0.0638	8e-04	0.0999	0.1366	0.0235	0.0039	0.1243	0.0158	0.0059	0.0035	0.0044	7e-04	0.037	0.0249	0.0385	0.0648	0.0152	0.0922	0.0021
18	rs59696214	61452376	1.05	0.104628957265627	0.95	0.15120882267165	0.220593400428625	0.0061670571561986	0.0152	0.0151	0.0188	0.0024	0.1775	0.0038	0.0047	0.0639	8e-04	0.0997	0.1365	0.0234	0.0039	0.1242	0.0158	0.0059	0.0036	0.0044	7e-04	0.037	0.025	0.0385	0.0648	0.0152	0.0923	0.0021
18	rs1720844	61459366	1.05	0.104628957265627	0.95	0.15120882267165	0.231827125975476	0.00469424179539084	0.0152	0.015	0.0188	0.0024	0.1777	0.0038	0.0047	0.0639	8e-04	0.0996	0.1366	0.0233	0.0039	0.1242	0.0159	0.0059	0.0036	0.0045	7e-04	0.0369	0.025	0.0385	0.0648	0.0152	0.0923	0.002
18	rs8093326	61459510	1.05	0.104628957265627	0.95	0.15120882267165	0.232208345805933	0.0048280651731465	0.0152	0.015	0.0188	0.0024	0.1777	0.0038	0.0047	0.0639	8e-04	0.0996	0.1366	0.0233	0.0039	0.1242	0.0159	0.0059	0.0036	0.0045	7e-04	0.0369	0.025	0.0385	0.0648	0.0152	0.0922	0.002
18	rs75963341	61460166	1.05	0.104628957265627	0.95	0.15120882267165	0.232589913034046	0.0048280651731465	0.0152	0.015	0.0188	0.0024	0.1777	0.0038	0.0047	0.0639	8e-04	0.0996	0.1366	0.0233	0.0039	0.1242	0.0159	0.0059	0.0036	0.0045	7e-04	0.0369	0.025	0.0385	0.0648	0.0152	0.0923	0.002
18	rs17782413	61471523	1.05	0.104628957265627	0.95	0.15120882267165	0.232971827628249	0.00381377747685128	0.0152	0.015	0.0188	0.0024	0.1778	0.0038	0.0047	0.064	7e-04	0.0996	0.1367	0.0233	0.0039	0.1242	0.0159	0.0059	0.0036	0.0044	7e-04	0.037	0.025	0.0385	0.0648	0.0152	0.0922	0.002
18	rs61735186	61471529	1.05	0.104628957265627	0.95	0.15120882267165	0.233439083817658	0.00381377747685128	0.0152	0.015	0.0188	0.0024	0.1777	0.0038	0.0047	0.064	7e-04	0.0996	0.1367	0.0233	0.0039	0.1242	0.0159	0.0059	0.0036	0.0044	7e-04	0.037	0.025	0.0385	0.0648	0.0152	0.0922	0.002
18	rs112584047	61478759	1.05	0.104628957265627	0.94	0.173887076546345	0.233991964538172	0.00465637648603581	0.0152	0.015	0.0186	0.0024	0.1783	0.0038	0.0046	0.0641	7e-04	0.0996	0.1362	0.023	0.0039	0.1243	0.0158	0.0059	0.0036	0.0044	7e-04	0.037	0.025	0.0384	0.065	0.0152	0.0924	0.002
18	rs75646844	61479971	1.05	0.104628957265627	0.94	0.173887076546345	0.22950499945535	0.00498347366020009	0.0152	0.015	0.0187	0.0024	0.1783	0.0038	0.0046	0.0642	7e-04	0.0996	0.1362	0.0231	0.0039	0.1243	0.0158	0.0059	0.0036	0.0044	7e-04	0.037	0.025	0.0384	0.065	0.0152	0.0924	0.002
18	rs986982	61497804	1.05	0.104628957265627	0.94	0.173887076546345	0.237324460036812	0.0054449476229646	0.0153	0.015	0.0185	0.0024	0.1788	0.0038	0.0047	0.0641	8e-04	0.0995	0.136	0.023	0.0039	0.1243	0.016	0.006	0.0036	0.0044	7e-04	0.037	0.0249	0.0383	0.0647	0.0152	0.0924	0.0021
18	rs28407927	61499709	1.05	0.104628957265627	0.93	0.198940398764014	0.241981702792771	0.00512161637584443	0.0152	0.015	0.0186	0.0024	0.1788	0.0038	0.0047	0.0641	8e-04	0.0995	0.136	0.023	0.0039	0.1243	0.016	0.006	0.0036	0.0044	7e-04	0.037	0.0249	0.0383	0.0647	0.0152	0.0924	0.0021
18	rs78504293	61501980	1.05	0.104628957265627	0.93	0.198940398764014	0.242415454088565	0.00510175821589636	0.0152	0.015	0.0186	0.0024	0.1788	0.0038	0.0047	0.0641	8e-04	0.0995	0.136	0.023	0.0039	0.1243	0.016	0.006	0.0036	0.0044	7e-04	0.037	0.0249	0.0383	0.0647	0.0152	0.0923	0.0021
18	rs1243043	61502195	1.05	0.104628957265627	0.93	0.198940398764014	0.242458852746618	0.00510175821589636	0.0152	0.015	0.0186	0.0024	0.1788	0.0038	0.0047	0.0641	8e-04	0.0995	0.136	0.023	0.0039	0.1243	0.016	0.006	0.0036	0.0044	7e-04	0.037	0.0249	0.0383	0.0647	0.0152	0.0923	0.0021
18	rs12960851	61505812	1.05	0.104628957265627	0.93	0.198940398764014	0.243066883095423	0.00528196396567066	0.0152	0.015	0.0186	0.0024	0.1789	0.0038	0.0047	0.0641	8e-04	0.0995	0.136	0.023	0.0039	0.1243	0.016	0.006	0.0036	0.0044	7e-04	0.037	0.0249	0.0383	0.0646	0.0152	0.0923	0.0021
18	rs79402049	61506951	1.05	0.104628957265627	0.93	0.198940398764014	0.242936520302616	0.00768022255884735	0.0152	0.0151	0.0186	0.0025	0.1789	0.0039	0.0047	0.0642	8e-04	0.0993	0.1358	0.0229	0.0039	0.1241	0.016	0.006	0.0036	0.0044	7e-04	0.0369	0.0249	0.0383	0.0646	0.0152	0.0923	0.0021
18	rs79533697	61511631	1.05	0.104628957265627	0.93	0.198940398764014	0.235954128521652	0.00668257294700575	0.0152	0.0151	0.0186	0.0025	0.1789	0.0039	0.0048	0.0642	8e-04	0.0991	0.1356	0.0229	0.0038	0.1239	0.0161	0.0061	0.0037	0.0044	8e-04	0.0368	0.0251	0.0383	0.0646	0.0152	0.0923	0.0021
18	rs17784040	61517939	1.05	0.104628957265627	0.93	0.198940398764014	0.231869466577999	0.00516145620646895	0.0153	0.0152	0.0186	0.0026	0.1789	0.004	0.0048	0.0643	8e-04	0.0989	0.1354	0.0229	0.0038	0.1238	0.0162	0.0061	0.0037	0.0045	8e-04	0.0367	0.0252	0.0384	0.0646	0.0152	0.0923	0.0021
18	rs76789738	61528125	1.05	0.104628957265627	0.93	0.198940398764014	0.233099209679964	0.0059497243751927	0.0153	0.0152	0.0186	0.0026	0.179	0.004	0.0048	0.0643	8e-04	0.0989	0.1354	0.0229	0.0038	0.1238	0.0161	0.0061	0.0037	0.0045	8e-04	0.0367	0.0252	0.0384	0.0646	0.0152	0.0923	0.0021
18	rs75308532	61550298	1.05	0.104628957265627	0.93	0.198940398764014	0.231065728632813	0.00461867553911207	0.0153	0.0152	0.0186	0.0026	0.179	0.004	0.0049	0.0644	8e-04	0.0988	0.1353	0.0229	0.0037	0.1237	0.0162	0.0061	0.0038	0.0045	8e-04	0.0366	0.0252	0.0384	0.0646	0.0153	0.0923	0.0022
18	rs6098	61564394	1.05	0.104628957265627	0.93	0.198940398764014	0.228495775873397	0.00540395451707592	0.0153	0.0153	0.0186	0.0026	0.179	0.004	0.0049	0.0644	9e-04	0.0987	0.1352	0.0229	0.0037	0.1236	0.0162	0.0061	0.0038	0.0045	8e-04	0.0366	0.0252	0.0384	0.0646	0.0153	0.0923	0.0022
18	rs6105	61565062	1.05	0.104628957265627	0.93	0.198940398764014	0.228495775873397	0.00540395451707592	0.0153	0.0153	0.0186	0.0026	0.179	0.004	0.0049	0.0644	9e-04	0.0987	0.1352	0.0229	0.0037	0.1236	0.0162	0.0061	0.0038	0.0045	8e-04	0.0366	0.0252	0.0384	0.0646	0.0153	0.0923	0.0022
18	rs6103	61570503	1.05	0.104628957265627	0.93	0.198940398764014	0.231361662447475	0.00571542089680884	0.0153	0.0153	0.0186	0.0026	0.1792	0.004	0.0049	0.0644	9e-04	0.0987	0.1352	0.0229	0.0037	0.1236	0.0162	0.0061	0.0038	0.0045	8e-04	0.0366	0.0252	0.0384	0.0646	0.0152	0.0923	0.0022
18	rs6104	61570529	1.05	0.104628957265627	0.93	0.198940398764014	0.232038871879705	0.005589721542977	0.0153	0.0153	0.0186	0.0026	0.1792	0.0041	0.0049	0.0644	9e-04	0.0987	0.1352	0.0228	0.0037	0.1236	0.0162	0.0061	0.0038	0.0045	8e-04	0.0366	0.0252	0.0384	0.0646	0.0152	0.0923	0.0022
18	rs9966367	61577291	1.05	0.104628957265627	0.93	0.198940398764014	0.210111330034432	0.00679752820136604	0.0153	0.0153	0.0187	0.0027	0.1793	0.0041	0.0049	0.0643	9e-04	0.0987	0.135	0.0229	0.0037	0.1234	0.0163	0.0061	0.0038	0.0044	8e-04	0.0365	0.0254	0.0383	0.0646	0.0152	0.0923	0.0022
18	rs117911120	61581325	1.05	0.104628957265627	0.93	0.198940398764014	0.193737471645783	0.0061670571561986	0.0153	0.0153	0.0187	0.0027	0.1794	0.0041	0.0049	0.0642	9e-04	0.0986	0.1348	0.023	0.0036	0.1231	0.0164	0.0062	0.0039	0.0044	9e-04	0.0365	0.0254	0.0383	0.0646	0.0153	0.0922	0.0022
18	rs17072097	61582751	1.05	0.104628957265627	0.93	0.198940398764014	0.191981596566977	0.00540395451707592	0.0153	0.0153	0.0187	0.0027	0.1794	0.0041	0.0049	0.0642	9e-04	0.0986	0.1347	0.023	0.0036	0.1231	0.0164	0.0062	0.0039	0.0044	9e-04	0.0365	0.0254	0.0383	0.0646	0.0153	0.0922	0.0022
18	rs8097425	61582867	1.05	0.104628957265627	0.93	0.198940398764014	0.182561505336437	0.00528196396567066	0.0153	0.0153	0.0187	0.0027	0.1794	0.0041	0.0049	0.0642	0.001	0.0986	0.1347	0.023	0.0036	0.1231	0.0164	0.0062	0.0039	0.0044	9e-04	0.0365	0.0254	0.0383	0.0646	0.0153	0.0922	0.0022
18	rs724558	61585260	1.05	0.104628957265627	0.93	0.198940398764014	0.187519156057907	0.00582130402301291	0.0152	0.0153	0.0187	0.0027	0.1794	0.0041	0.0049	0.0643	9e-04	0.0986	0.1347	0.023	0.0036	0.1231	0.0164	0.0062	0.0039	0.0044	9e-04	0.0364	0.0255	0.0383	0.0646	0.0153	0.0923	0.0022
18	rs17072146	61587053	1.05	0.104628957265627	0.93	0.198940398764014	0.190651722145119	0.00571542089680884	0.0152	0.0153	0.0187	0.0027	0.1794	0.0041	0.0049	0.0643	9e-04	0.0986	0.1347	0.023	0.0036	0.1231	0.0164	0.0062	0.0039	0.0044	9e-04	0.0364	0.0255	0.0383	0.0646	0.0153	0.0923	0.0022
18	rs9967382	61587067	1.05	0.104628957265627	0.93	0.198940398764014	0.188158344499402	0.00563145644604558	0.0152	0.0154	0.0187	0.0027	0.1795	0.0041	0.005	0.0642	0.001	0.0986	0.1347	0.023	0.0036	0.1231	0.0164	0.0062	0.0039	0.0044	9e-04	0.0364	0.0254	0.0383	0.0646	0.0152	0.0923	0.0022
18	rs963075	61600384	1.05	0.104628957265627	0.93	0.198940398764014	0.194388692877612	0.00588532865155103	0.0151	0.0154	0.0187	0.0028	0.1795	0.0041	0.005	0.0643	8e-04	0.0986	0.1347	0.023	0.0035	0.123	0.0165	0.0062	0.004	0.0044	8e-04	0.0364	0.0254	0.0384	0.0646	0.0152	0.0922	0.0022
18	rs35453062	61602360	1.05	0.104628957265627	0.93	0.198940398764014	0.20198694663557	0.0064108863805996	0.0151	0.0155	0.0188	0.0028	0.1797	0.0041	0.005	0.0643	8e-04	0.0985	0.1347	0.023	0.0033	0.1228	0.0165	0.0062	0.004	0.0044	8e-04	0.0365	0.0255	0.0384	0.0646	0.0153	0.0922	0.0022
18	rs9783908	61604962	1.05	0.104628957265627	0.93	0.198940398764014	0.209550732618169	0.0108709810997111	0.0151	0.0155	0.0188	0.0028	0.1798	0.0041	0.005	0.0643	7e-04	0.0985	0.1348	0.023	0.0031	0.1227	0.0165	0.0062	0.004	0.0043	7e-04	0.0365	0.0255	0.0385	0.0646	0.0153	0.0922	0.0021
18	rs79291895	61605994	1.05	0.104628957265627	0.92	0.226487429171296	0.209750849058124	0.0121126661705541	0.0151	0.0155	0.0188	0.0028	0.1798	0.0041	0.005	0.0643	7e-04	0.0985	0.1348	0.023	0.0031	0.1227	0.0165	0.0062	0.004	0.0043	7e-04	0.0365	0.0255	0.0385	0.0646	0.0153	0.0922	0.0021
18	rs11152410	61617819	1.05	0.104628957265627	0.92	0.226487429171296	0.20715773654102	0.0209722724199734	0.0151	0.0154	0.0189	0.0029	0.1799	0.0042	0.0051	0.0644	8e-04	0.099	0.1348	0.023	0.0025	0.1225	0.0166	0.0062	0.0041	0.0044	7e-04	0.036	0.0254	0.0384	0.0646	0.0153	0.0923	0.0022
18	rs9945924	61620766	1.05	0.104628957265627	0.92	0.226487429171296	0.204740760726246	0.0228483206151456	0.0153	0.0155	0.0189	0.0029	0.1799	0.0043	0.0051	0.0645	8e-04	0.099	0.1347	0.023	0.0026	0.1223	0.0167	0.0063	0.0042	0.0043	7e-04	0.0357	0.0254	0.0384	0.0646	0.0153	0.0922	0.0023
18	rs9953837	61625358	1.05	0.104628957265627	0.92	0.226487429171296	0.203361212947096	0.0236635615162287	0.0153	0.0156	0.0189	0.003	0.1799	0.0043	0.0051	0.0645	8e-04	0.0989	0.1346	0.023	0.0026	0.1222	0.0168	0.0063	0.0042	0.0043	7e-04	0.0357	0.0254	0.0384	0.0645	0.0154	0.0923	0.0023
18	rs9961020	61628150	1.05	0.104628957265627	0.92	0.226487429171296	0.201634417629839	0.0246245546219409	0.0153	0.0156	0.0188	0.003	0.18	0.0044	0.0051	0.0645	8e-04	0.0989	0.1345	0.023	0.0026	0.1222	0.0168	0.0063	0.0042	0.0043	7e-04	0.0357	0.0254	0.0384	0.0644	0.0153	0.0923	0.0023
18	rs181013350	61630280	1.05	0.104628957265627	0.92	0.226487429171296	0.203361212947096	0.0351116939589534	0.0153	0.0156	0.0188	0.003	0.18	0.0044	0.0051	0.0645	8e-04	0.0989	0.1345	0.023	0.0026	0.1222	0.0168	0.0063	0.0042	0.0043	7e-04	0.0357	0.0254	0.0384	0.0644	0.0154	0.0923	0.0023
18	rs17072300	61631433	1.05	0.104628957265627	0.92	0.226487429171296	0.206403188347246	0.0364235263634658	0.0153	0.0156	0.0189	0.003	0.18	0.0044	0.0052	0.0645	8e-04	0.0989	0.1343	0.023	0.0026	0.1221	0.0168	0.0063	0.0042	0.0043	7e-04	0.0356	0.0254	0.0384	0.0644	0.0154	0.0923	0.0023
18	rs77473067	61637819	1.05	0.104628957265627	0.92	0.226487429171296	0.208073218371334	0.0306216004320394	0.0154	0.0158	0.0189	0.0031	0.1799	0.0045	0.0052	0.0645	8e-04	0.0985	0.1339	0.023	0.0026	0.1218	0.017	0.0063	0.0043	0.0043	8e-04	0.0356	0.0255	0.0385	0.0643	0.0154	0.0923	0.0023
18	rs12967154	61639361	1.05	0.104628957265627	0.91	0.256642068151906	0.125665989042497	0.0048280651731465	0.0159	0.0163	0.0191	0.0035	0.1795	0.0049	0.0055	0.0645	9e-04	0.0974	0.1319	0.0233	0.0029	0.1206	0.0178	0.0065	0.0047	0.0043	0.0012	0.0354	0.0257	0.0387	0.064	0.0158	0.092	0.0025
18	rs7229209	61641670	1.06	0.0904005175896243	0.9	0.289513196358555	0.0697309787366008	0.0163158138668585	0.0168	0.0173	0.0194	0.004	0.179	0.0053	0.006	0.0652	0.0011	0.0959	0.1296	0.024	0.0033	0.1185	0.0187	0.0066	0.005	0.0043	0.0017	0.0347	0.0259	0.0385	0.0636	0.0161	0.0915	0.0027
18	rs76403319	61644018	1.05	0.104628957265627	0.9	0.289513196358555	0.0676243335459699	0.0208499575847958	0.0168	0.0173	0.0194	0.0041	0.179	0.0053	0.006	0.0655	0.0011	0.0956	0.1294	0.024	0.0033	0.1187	0.0187	0.0066	0.005	0.0043	0.0017	0.0346	0.0259	0.0385	0.0632	0.0162	0.0914	0.0027
18	rs2162352	61646352	1.05	0.104628957265627	0.9	0.289513196358555	0.0617821796956757	0.0217549479529479	0.0168	0.0174	0.0195	0.0041	0.179	0.0054	0.006	0.0659	0.0012	0.0954	0.1293	0.024	0.0033	0.119	0.0188	0.0066	0.0051	0.0043	0.0018	0.0345	0.0259	0.0385	0.0628	0.0162	0.0913	0.0027
18	rs1944270	61647069	1.05	0.104628957265627	0.9	0.289513196358555	0.0642130531323038	0.0241417796437503	0.0168	0.0174	0.0194	0.0041	0.1789	0.0054	0.006	0.0659	0.0012	0.0953	0.1292	0.0241	0.0034	0.119	0.0187	0.0066	0.0051	0.0043	0.0018	0.0346	0.0259	0.0385	0.0627	0.0162	0.0913	0.0027
18	rs3786343	61647895	1.05	0.104628957265627	0.9	0.289513196358555	0.0648548340377546	0.024889802270672	0.0169	0.0175	0.0194	0.0041	0.1789	0.0054	0.0061	0.0659	0.0012	0.0952	0.1292	0.0241	0.0034	0.119	0.0187	0.0066	0.0051	0.0043	0.0018	0.0345	0.0259	0.0385	0.0627	0.0162	0.0913	0.0028
18	rs17244903	61649355	1.05	0.104628957265627	0.9	0.289513196358555	0.066467759160101	0.0413260075238987	0.0169	0.0175	0.0194	0.0042	0.1787	0.0054	0.0061	0.0659	0.0012	0.0952	0.1292	0.0241	0.0034	0.1191	0.0187	0.0066	0.0052	0.0043	0.0018	0.0345	0.0259	0.0385	0.0627	0.0162	0.0912	0.0028
18	rs11537989	61650865	1.05	0.104628957265627	0.89	0.325204496311925	0.0604500409402074	0.0526960692044139	0.017	0.0175	0.0194	0.0042	0.1786	0.0054	0.0062	0.0659	0.0012	0.0951	0.1293	0.0241	0.0034	0.1191	0.0187	0.0066	0.0052	0.0043	0.0018	0.0345	0.026	0.0385	0.0626	0.0162	0.0911	0.0027
18	rs67958888	61651482	1.05	0.104628957265627	0.89	0.325204496311925	0.0662103169379932	0.0849046189092807	0.017	0.0175	0.0194	0.0042	0.1786	0.0054	0.0062	0.0659	0.0012	0.095	0.1292	0.0242	0.0034	0.1191	0.0187	0.0066	0.0052	0.0043	0.0018	0.0346	0.0259	0.0384	0.0626	0.0162	0.091	0.0027
18	rs3169983	61654297	1.05	0.104628957265627	0.89	0.325204496311925	0.0237359080922866	0.123561772776244	0.0174	0.0194	0.0212	0.0057	0.1689	0.0069	0.0071	0.0678	0.0018	0.0934	0.1237	0.0282	0.004	0.1135	0.0206	0.0069	0.0069	0.0044	0.0024	0.0331	0.0278	0.0388	0.0618	0.0193	0.0895	0.0034
18	rs3744958	61654329	1.05	0.104628957265627	0.89	0.325204496311925	0.0252337253043578	0.134933388472316	0.0174	0.0194	0.0211	0.0058	0.1689	0.007	0.0071	0.0679	0.0018	0.0933	0.1236	0.0283	0.0041	0.1133	0.0206	0.0069	0.0069	0.0044	0.0024	0.0331	0.0278	0.0388	0.0618	0.0193	0.0894	0.0034
18	rs3826616	61654463	1.05	0.104628957265627	0.89	0.325204496311925	0.0168675856667025	0.105349091599781	0.0173	0.0195	0.0214	0.0058	0.1687	0.0069	0.0071	0.0682	0.0018	0.0934	0.1233	0.0286	0.0041	0.1129	0.0206	0.0068	0.007	0.0045	0.0024	0.0332	0.0276	0.0388	0.0617	0.0195	0.0893	0.0033
18	rs634991	61661040	1.05	0.104628957265627	0.89	0.325204496311925	0.023260744106567	0.167718725309556	0.0165	0.02	0.0215	0.0058	0.1687	0.0066	0.0064	0.069	0.0019	0.0952	0.1229	0.0302	0.0041	0.1106	0.0198	0.0059	0.0069	0.0045	0.0022	0.0329	0.0276	0.0393	0.0611	0.0197	0.0911	0.0032
18	rs12954221	61662613	1.05	0.104628957265627	0.89	0.325204496311925	0.0227071794448648	0.170580301813617	0.0165	0.02	0.0216	0.0058	0.1688	0.0066	0.0064	0.069	0.0019	0.0952	0.1229	0.0302	0.0041	0.1106	0.0198	0.0059	0.0069	0.0045	0.0022	0.0329	0.0276	0.0393	0.0611	0.0197	0.0911	0.0032
18	rs9951343	61664197	1.05	0.104628957265627	0.89	0.325204496311925	0.0209958883364205	0.165363373537302	0.0165	0.0201	0.0216	0.0058	0.1689	0.0066	0.0064	0.0691	0.0019	0.0953	0.1228	0.0303	0.0041	0.1105	0.0197	0.0058	0.0069	0.0045	0.0022	0.033	0.0276	0.0392	0.0611	0.0198	0.0911	0.0032
18	rs75949554	61664208	1.05	0.104628957265627	0.89	0.325204496311925	0.0212653833146045	0.168112418281161	0.0165	0.0201	0.0216	0.0058	0.169	0.0066	0.0064	0.0691	0.0019	0.0953	0.1228	0.0303	0.0041	0.1105	0.0198	0.0058	0.0069	0.0045	0.0022	0.033	0.0276	0.0392	0.0611	0.0198	0.0911	0.0032
18	rs77623029	61665390	1.05	0.104628957265627	0.89	0.325204496311925	0.0239023753195035	0.140525634072531	0.0164	0.0201	0.0215	0.0058	0.1692	0.0065	0.0064	0.0694	0.0019	0.0955	0.1225	0.0304	0.0041	0.1103	0.0197	0.0057	0.0068	0.0045	0.0021	0.033	0.0276	0.0392	0.0612	0.0198	0.0911	0.0031
18	rs113205095	61672368	1.05	0.104628957265627	0.89	0.325204496311925	0.0458520575990423	0.147138196921556	0.0158	0.0206	0.0213	0.0057	0.1703	0.0063	0.0061	0.0712	0.0019	0.0966	0.1216	0.0307	0.0041	0.109	0.0196	0.0053	0.0067	0.0044	0.0018	0.0335	0.0279	0.039	0.061	0.0199	0.0907	0.0029
18	rs72945649	61674036	1.05	0.104628957265627	0.89	0.325204496311925	0.0447622178872423	0.142377154684142	0.0158	0.0206	0.0213	0.0057	0.1703	0.0063	0.0061	0.0712	0.0019	0.0966	0.1216	0.0307	0.0041	0.109	0.0196	0.0053	0.0067	0.0044	0.0018	0.0335	0.0279	0.039	0.061	0.0199	0.0907	0.0029
18	rs7228775	61681014	1.05	0.104628957265627	0.89	0.325204496311925	0.0425033509464821	0.142191606047138	0.0157	0.0206	0.0213	0.0057	0.1703	0.0063	0.006	0.0713	0.0019	0.0966	0.1216	0.0308	0.0041	0.1089	0.0196	0.0053	0.0067	0.0044	0.0018	0.0336	0.0279	0.039	0.061	0.0199	0.0907	0.0029
18	rs10871807	61690534	1.05	0.104628957265627	0.89	0.325204496311925	0.0420786382394146	0.140987686878883	0.0157	0.0206	0.0213	0.0057	0.1703	0.0063	0.006	0.0714	0.0019	0.0967	0.1216	0.0308	0.0041	0.1089	0.0196	0.0053	0.0067	0.0044	0.0017	0.0336	0.0279	0.039	0.0611	0.0199	0.0908	0.0028
18	rs76236165	61692293	1.05	0.104628957265627	0.89	0.325204496311925	0.0434062653983133	0.138223683378998	0.0156	0.0206	0.0213	0.0056	0.1704	0.0063	0.006	0.0713	0.0019	0.0967	0.1216	0.0308	0.0041	0.1089	0.0196	0.0052	0.0066	0.0044	0.0017	0.0337	0.028	0.039	0.0611	0.02	0.0909	0.0028
18	rs75891630	61696748	1.05	0.104628957265627	0.89	0.325204496311925	0.0444432827600725	0.159623183808191	0.0154	0.0207	0.0213	0.0055	0.171	0.0062	0.0058	0.0709	0.0019	0.0969	0.1216	0.0309	0.0041	0.1085	0.0197	0.0051	0.0065	0.0044	0.0017	0.0339	0.028	0.0388	0.0614	0.0202	0.0909	0.0028
18	rs1517166	61697297	1.05	0.104628957265627	0.89	0.325204496311925	0.0442013265551626	0.158850383573588	0.0154	0.0207	0.0213	0.0055	0.171	0.0062	0.0058	0.0709	0.0019	0.0969	0.1216	0.0309	0.0041	0.1085	0.0197	0.0051	0.0065	0.0044	0.0017	0.0339	0.028	0.0388	0.0614	0.0202	0.0909	0.0028
18	rs117711594	61699469	1.05	0.104628957265627	0.89	0.325204496311925	0.0444129889863029	0.16136683400676	0.0153	0.0207	0.0213	0.0055	0.171	0.0062	0.0058	0.0709	0.0019	0.0969	0.1216	0.0309	0.0041	0.1085	0.0197	0.005	0.0065	0.0044	0.0017	0.0339	0.028	0.0389	0.0614	0.0202	0.0909	0.0028
18	rs4941238	61704527	1.05	0.104628957265627	0.89	0.325204496311925	0.0442164224456538	0.160494171036998	0.0153	0.0207	0.0213	0.0055	0.171	0.0062	0.0058	0.0709	0.0019	0.0969	0.1216	0.0309	0.0041	0.1085	0.0197	0.005	0.0065	0.0044	0.0017	0.0339	0.028	0.0388	0.0614	0.0202	0.0909	0.0028
18	rs117603566	61705349	1.05	0.104628957265627	0.89	0.325204496311925	0.0436602125749697	0.162532983161867	0.0153	0.0207	0.0213	0.0055	0.171	0.0061	0.0058	0.0709	0.0019	0.0969	0.1216	0.0308	0.0041	0.1085	0.0197	0.005	0.0065	0.0044	0.0017	0.034	0.028	0.0389	0.0614	0.0202	0.091	0.0028
18	rs118069708	61720657	1.05	0.104628957265627	0.89	0.325204496311925	0.0551015238337025	0.174455164014898	0.0152	0.0208	0.0225	0.0055	0.1711	0.006	0.0057	0.0708	0.0019	0.0967	0.1215	0.0307	0.0041	0.1083	0.0196	0.005	0.0065	0.0044	0.0016	0.0339	0.0281	0.0388	0.0616	0.0202	0.0908	0.0028
18	rs6567413	61724825	1.05	0.104628957265627	0.89	0.325204496311925	0.0567465405363264	0.17206704779392	0.0152	0.0208	0.0225	0.0054	0.1711	0.006	0.0057	0.0708	0.0019	0.0967	0.1216	0.0307	0.0041	0.1083	0.0196	0.0049	0.0064	0.0044	0.0016	0.0339	0.0281	0.0388	0.0616	0.0202	0.0908	0.0027
18	rs1607150	61736549	1.05	0.104628957265627	0.89	0.325204496311925	0.0603569509569754	0.178259627940025	0.0152	0.0209	0.0225	0.0054	0.1712	0.006	0.0056	0.071	0.0019	0.0967	0.1214	0.0308	0.0041	0.1082	0.0196	0.0049	0.0064	0.0044	0.0016	0.0339	0.0281	0.0389	0.0617	0.0202	0.0909	0.0027
18	rs2849308	61751058	1.05	0.104628957265627	0.89	0.325204496311925	0.0610293191003281	0.180374233113658	0.0152	0.0209	0.0224	0.0054	0.1713	0.0059	0.0056	0.0709	0.0019	0.0968	0.1214	0.0308	0.0041	0.1081	0.0196	0.0049	0.0064	0.0044	0.0016	0.0339	0.0282	0.0389	0.0617	0.0203	0.0909	0.0027
18	rs17785029	61753836	1.05	0.104628957265627	0.89	0.325204496311925	0.0639227201218227	0.174754481808434	0.0151	0.0209	0.0224	0.0053	0.1715	0.0059	0.0055	0.0708	0.0019	0.0969	0.1213	0.0308	0.0041	0.1081	0.0196	0.0048	0.0064	0.0043	0.0016	0.0338	0.0282	0.0389	0.0617	0.0203	0.091	0.0027
18	rs17712285	61755457	1.05	0.104628957265627	0.88	0.363814363818289	0.0655204542526524	0.178561187598278	0.0151	0.021	0.0224	0.0053	0.1715	0.0059	0.0055	0.0708	0.0019	0.0969	0.1213	0.0308	0.0041	0.1081	0.0196	0.0048	0.0064	0.0043	0.0016	0.0338	0.0282	0.0389	0.0617	0.0203	0.091	0.0027
18	rs117797993	61759245	1.05	0.104628957265627	0.88	0.363814363818289	0.0686318780835452	0.205558147020254	0.0151	0.021	0.0224	0.0053	0.1716	0.0059	0.0055	0.0708	0.0019	0.0969	0.1213	0.0308	0.0041	0.1081	0.0195	0.0048	0.0064	0.0043	0.0016	0.0339	0.0282	0.0389	0.0616	0.0203	0.091	0.0027
18	rs75447813	61760195	1.05	0.104628957265627	0.88	0.363814363818289	0.0642712235871345	0.199471469495925	0.0151	0.021	0.0224	0.0053	0.1715	0.0059	0.0055	0.0707	0.0019	0.0969	0.1213	0.0308	0.0041	0.1081	0.0195	0.0048	0.0064	0.0043	0.0017	0.0338	0.0282	0.0389	0.0616	0.0204	0.091	0.0027
18	rs78934716	61760324	1.05	0.104628957265627	0.88	0.363814363818289	0.0643100231305055	0.199053962880584	0.0151	0.021	0.0224	0.0053	0.1715	0.0059	0.0055	0.0707	0.0019	0.0969	0.1213	0.0308	0.0041	0.1081	0.0195	0.0048	0.0064	0.0043	0.0017	0.0338	0.0282	0.0389	0.0616	0.0204	0.091	0.0027
18	rs4941243	61766946	1.05	0.104628957265627	0.88	0.363814363818289	0.0886755791867965	0.18057607191165	0.0149	0.0213	0.0227	0.0054	0.1716	0.0058	0.0054	0.0701	0.0019	0.097	0.1216	0.0311	0.0041	0.1082	0.0192	0.0048	0.0063	0.0043	0.0016	0.0339	0.0285	0.0387	0.0614	0.0206	0.0911	0.0026
18	rs78332431	61783897	1.05	0.104628957265627	0.88	0.363814363818289	0.08975428657464	0.186667144568023	0.0148	0.0213	0.0227	0.0054	0.1716	0.0058	0.0054	0.0699	0.0019	0.0971	0.1217	0.0312	0.004	0.1082	0.0191	0.0047	0.0063	0.0042	0.0016	0.0339	0.0285	0.0386	0.0613	0.0207	0.0911	0.0026
18	rs9952960	61791915	1.05	0.104628957265627	0.88	0.363814363818289	0.0905264017512256	0.205769121028153	0.0148	0.0213	0.0228	0.0054	0.1716	0.0058	0.0054	0.0699	0.0019	0.0971	0.1217	0.0312	0.0041	0.1082	0.0191	0.0047	0.0063	0.0042	0.0016	0.0338	0.0285	0.0386	0.0613	0.0207	0.0911	0.0026
18	rs72949525	61798640	1.06	0.0904005175896243	0.88	0.363814363818289	0.090938292025131	0.215872693787667	0.0148	0.0213	0.0228	0.0054	0.1717	0.0058	0.0054	0.0699	0.0019	0.0971	0.1217	0.0312	0.0041	0.1082	0.0191	0.0047	0.0063	0.0042	0.0016	0.0338	0.0285	0.0386	0.0612	0.0208	0.0911	0.0026
18	rs4941246	61802304	1.06	0.0904005175896243	0.88	0.363814363818289	0.0887950273241625	0.216516171603596	0.0148	0.0213	0.0228	0.0054	0.1718	0.0058	0.0054	0.0699	0.0019	0.0971	0.1218	0.0312	0.0041	0.1081	0.0191	0.0047	0.0063	0.0042	0.0016	0.0339	0.0285	0.0385	0.0612	0.0208	0.0911	0.0026
18	rs74390756	61803882	1.06	0.0904005175896243	0.88	0.363814363818289	0.0995283262908434	0.215658341327121	0.0148	0.0213	0.0227	0.0054	0.1719	0.0058	0.0055	0.0704	0.0019	0.0972	0.1218	0.0313	0.004	0.1082	0.019	0.0047	0.0063	0.0042	0.0016	0.0339	0.0285	0.0385	0.0604	0.0208	0.0911	0.0026
18	rs2850715	61804114	1.06	0.0904005175896243	0.88	0.363814363818289	0.0985554268733581	0.211173207027772	0.0148	0.0213	0.0227	0.0054	0.1719	0.0058	0.0055	0.0704	0.0019	0.0972	0.1218	0.0313	0.004	0.1082	0.019	0.0047	0.0063	0.0042	0.0016	0.0339	0.0285	0.0385	0.0604	0.0209	0.0911	0.0026
18	rs10503084	61804949	1.06	0.0904005175896243	0.88	0.363814363818289	0.100403890103794	0.22157844819789	0.0148	0.0213	0.0227	0.0054	0.1719	0.0058	0.0055	0.0704	0.0019	0.0973	0.1218	0.0313	0.004	0.1082	0.019	0.0047	0.0063	0.0042	0.0016	0.0339	0.0285	0.0385	0.0604	0.0208	0.0911	0.0026
18	rs72949535	61806370	1.06	0.0904005175896243	0.88	0.363814363818289	0.110599545879356	0.266381645968273	0.0148	0.0213	0.0228	0.0054	0.1719	0.0058	0.0054	0.0704	0.0019	0.0973	0.1217	0.0313	0.004	0.1081	0.019	0.0047	0.0063	0.0042	0.0016	0.0339	0.0286	0.0385	0.0603	0.0208	0.0911	0.0026
18	rs17724141	61809547	1.06	0.0904005175896243	0.88	0.363814363818289	0.134970026060255	0.356160107168408	0.0148	0.0213	0.0227	0.0054	0.172	0.0058	0.0054	0.0704	0.0019	0.0973	0.1217	0.0313	0.004	0.1081	0.019	0.0047	0.0063	0.0042	0.0016	0.0339	0.0286	0.0385	0.0603	0.0208	0.0912	0.0026
18	rs72949560	61813120	1.06	0.0904005175896243	0.88	0.363814363818289	0.150390661658872	0.344338462261665	0.0148	0.0213	0.0227	0.0054	0.172	0.0057	0.0054	0.0704	0.0019	0.0974	0.1217	0.0313	0.004	0.1082	0.0189	0.0047	0.0062	0.0041	0.0015	0.0339	0.0286	0.0383	0.0603	0.0209	0.0912	0.0025
18	rs922210	61816186	1.06	0.0904005175896243	0.88	0.363814363818289	0.151449728249586	0.32043950100801	0.0147	0.0213	0.0227	0.0054	0.172	0.0057	0.0054	0.0703	0.0019	0.0975	0.1218	0.0313	0.004	0.1083	0.0189	0.0047	0.0062	0.0041	0.0015	0.0339	0.0286	0.0383	0.0603	0.0209	0.0911	0.0025
18	rs75773616	61823159	1.08	0.0664216607683517	0.89	0.325204496311925	0.507505834301999	0.0773578385758807	0.0136	0.0231	0.0212	0.0051	0.1763	0.0051	0.0048	0.07	0.0011	0.0978	0.1258	0.0335	0.0039	0.1113	0.0158	0.0048	0.0052	0.0029	8e-04	0.0335	0.0305	0.0319	0.0592	0.0236	0.0908	0.0017
18	rs17072633	61825999	1.07	0.0776994191057832	0.89	0.325204496311925	0.795671612494663	0.365069234526769	0.0134	0.0234	0.021	0.005	0.1772	0.005	0.0048	0.07	9e-04	0.0977	0.1263	0.0339	0.0039	0.1117	0.0154	0.0047	0.0051	0.0027	7e-04	0.0334	0.0307	0.031	0.0591	0.0239	0.0907	0.0017
18	rs17072636	61826179	1.07	0.0776994191057832	0.89	0.325204496311925	0.801762649263844	0.370748045815645	0.0134	0.0234	0.021	0.005	0.1773	0.005	0.0048	0.07	9e-04	0.0977	0.1263	0.0339	0.0039	0.1117	0.0153	0.0047	0.0051	0.0027	7e-04	0.0334	0.0307	0.031	0.0591	0.024	0.0907	0.0017
18	rs28390209	61829948	1.07	0.0776994191057832	0.89	0.325204496311925	0.739345990559121	0.338039752138928	0.0134	0.0234	0.021	0.005	0.1774	0.005	0.0048	0.07	9e-04	0.0977	0.1264	0.0339	0.0039	0.1117	0.0153	0.0047	0.0051	0.0027	7e-04	0.0334	0.0307	0.0309	0.0591	0.024	0.0907	0.0017
18	rs1944327	61838947	1.07	0.0776994191057832	0.89	0.325204496311925	0.617667364551959	0.300499250035185	0.0134	0.0235	0.021	0.005	0.1774	0.0049	0.0048	0.07	9e-04	0.0977	0.1264	0.0339	0.004	0.1118	0.0153	0.0046	0.0054	0.0027	7e-04	0.0334	0.0308	0.031	0.0591	0.0239	0.0907	0.0016
18	rs62100376	61846689	1.07	0.0776994191057832	0.89	0.325204496311925	0.609475013215729	0.245772440896735	0.0133	0.0236	0.0209	0.0049	0.1776	0.0049	0.0048	0.0701	8e-04	0.0977	0.1263	0.034	0.004	0.1118	0.0154	0.0046	0.0056	0.0027	6e-04	0.0336	0.0309	0.0309	0.0591	0.024	0.0907	0.0015
18	rs75980135	61848611	1.07	0.0776994191057832	0.89	0.325204496311925	0.610028837291927	0.158175275208145	0.0133	0.0237	0.0209	0.0049	0.1776	0.0048	0.0048	0.0701	8e-04	0.0977	0.1264	0.034	0.004	0.1118	0.0154	0.0046	0.0057	0.0027	6e-04	0.0337	0.0309	0.0309	0.0591	0.024	0.0907	0.0015
18	rs55821306	61848999	1.07	0.0776994191057832	0.89	0.325204496311925	0.61203838957089	0.141357726716542	0.0133	0.0237	0.0209	0.0049	0.1777	0.0048	0.0048	0.0701	8e-04	0.0977	0.1264	0.0339	0.004	0.1118	0.0154	0.0046	0.0057	0.0027	6e-04	0.0337	0.0309	0.0309	0.0591	0.024	0.0907	0.0015
18	rs4493166	61849647	1.07	0.0776994191057832	0.89	0.325204496311925	0.626750911676073	0.134751448446218	0.0133	0.0237	0.0208	0.0049	0.1777	0.0048	0.0048	0.0701	8e-04	0.0977	0.1264	0.0339	0.004	0.1118	0.0154	0.0046	0.0057	0.0026	6e-04	0.0337	0.0309	0.0309	0.0591	0.0241	0.0907	0.0015
18	rs34975058	61851278	1.07	0.0776994191057832	0.89	0.325204496311925	0.68908773132049	0.145264366835946	0.0132	0.0237	0.0206	0.0049	0.178	0.0048	0.0047	0.0702	7e-04	0.0976	0.1264	0.0339	0.004	0.1118	0.0153	0.0045	0.0058	0.0026	6e-04	0.0339	0.031	0.0309	0.0591	0.0242	0.0906	0.0014
18	rs8087149	61851651	1.07	0.0776994191057832	0.89	0.325204496311925	0.710975158394229	0.142191606047138	0.0132	0.0236	0.0206	0.0049	0.1781	0.0049	0.0048	0.0702	7e-04	0.0976	0.1264	0.034	0.004	0.1118	0.0152	0.0045	0.0059	0.0026	6e-04	0.0339	0.031	0.0308	0.059	0.0242	0.0906	0.0014
18	rs7234569	61856080	1.07	0.0776994191057832	0.89	0.325204496311925	0.719307999717462	0.184222407867754	0.0132	0.0237	0.0204	0.0048	0.1782	0.0048	0.0047	0.0702	7e-04	0.0977	0.1266	0.0341	0.004	0.1116	0.0151	0.0045	0.0058	0.0026	6e-04	0.0338	0.031	0.0307	0.0591	0.0239	0.0909	0.0014
18	rs80317796	61858235	1.07	0.0776994191057832	0.89	0.325204496311925	0.729634355514783	0.235115774492863	0.0131	0.0238	0.0202	0.0048	0.1787	0.0047	0.0045	0.0702	7e-04	0.0975	0.127	0.0342	0.004	0.1113	0.0148	0.0044	0.0056	0.0025	5e-04	0.034	0.0309	0.0306	0.0596	0.0237	0.0915	0.0013
18	rs7231373	61860843	1.07	0.0776994191057832	0.89	0.325204496311925	0.723266216458519	0.145544887728679	0.0131	0.0239	0.0199	0.0047	0.1791	0.0046	0.0044	0.0702	6e-04	0.0972	0.1279	0.0343	0.004	0.1108	0.0145	0.0044	0.0054	0.0024	5e-04	0.0337	0.0308	0.0306	0.0601	0.0235	0.0927	0.0012
18	rs12967733	61861215	1.07	0.0776994191057832	0.89	0.325204496311925	0.719755616800571	0.113250292166019	0.0131	0.024	0.0198	0.0047	0.1791	0.0046	0.0044	0.0703	6e-04	0.0972	0.128	0.0343	0.004	0.1108	0.0145	0.0044	0.0054	0.0024	5e-04	0.0337	0.0308	0.0306	0.0601	0.0235	0.0928	0.0012
18	rs28558378	61861375	1.07	0.0776994191057832	0.89	0.325204496311925	0.723640129445458	0.108516761928989	0.0131	0.024	0.0199	0.0047	0.1792	0.0046	0.0044	0.0703	6e-04	0.0972	0.128	0.0342	0.004	0.1108	0.0145	0.0043	0.0054	0.0024	5e-04	0.0338	0.0308	0.0307	0.0601	0.0234	0.0928	0.0012
18	rs7237857	61861406	1.07	0.0776994191057832	0.89	0.325204496311925	0.722892388993169	0.104108688783079	0.0131	0.024	0.0199	0.0047	0.1792	0.0045	0.0043	0.0703	6e-04	0.0972	0.128	0.0342	0.004	0.1108	0.0145	0.0043	0.0053	0.0024	5e-04	0.0338	0.0308	0.0306	0.0601	0.0234	0.0928	0.0012
18	rs6567421	61864288	1.07	0.0776994191057832	0.88	0.363814363818289	0.69583502661598	0.103614121799262	0.0132	0.024	0.0198	0.0045	0.1797	0.0043	0.0041	0.0704	5e-04	0.0971	0.1288	0.0341	0.004	0.11	0.0142	0.0044	0.0051	0.0023	5e-04	0.0339	0.0308	0.0308	0.0605	0.0232	0.0932	0.0012
18	rs62100382	61868590	1.07	0.0776994191057832	0.88	0.363814363818289	0.696276087925962	0.111296809245489	0.0131	0.0245	0.0195	0.004	0.1807	0.004	0.0039	0.0706	4e-04	0.097	0.1299	0.0338	0.0038	0.1102	0.0138	0.0044	0.0046	0.0021	5e-04	0.0342	0.0307	0.0307	0.0612	0.0229	0.0934	0.0011
18	rs77938705	61872909	1.07	0.0776994191057832	0.88	0.363814363818289	0.70786146288766	0.0999341173109123	0.013	0.0246	0.0195	0.0039	0.181	0.0039	0.0038	0.0706	4e-04	0.097	0.1303	0.0338	0.0038	0.1103	0.0137	0.0043	0.0045	0.002	5e-04	0.0342	0.0307	0.0306	0.0613	0.0228	0.0933	0.0011
18	rs115977700	61874808	1.07	0.0776994191057832	0.88	0.363814363818289	0.708676367299498	0.0981539405805051	0.013	0.0246	0.0194	0.0039	0.181	0.0039	0.0038	0.0706	4e-04	0.097	0.1303	0.0338	0.0037	0.1103	0.0137	0.0043	0.0045	0.002	5e-04	0.0342	0.0307	0.0306	0.0614	0.0228	0.0933	0.0011
18	rs8093550	61877777	1.07	0.0776994191057832	0.88	0.363814363818289	0.709639973591071	0.0972685559221052	0.013	0.0246	0.0194	0.0038	0.181	0.0038	0.0038	0.0706	4e-04	0.097	0.1303	0.0338	0.0037	0.1103	0.0137	0.0044	0.0045	0.002	5e-04	0.0342	0.0307	0.0306	0.0614	0.0228	0.0934	0.0011
18	rs72933151	61892543	1.07	0.0776994191057832	0.88	0.363814363818289	0.707713343249927	0.0813573477662263	0.013	0.0247	0.0194	0.0038	0.1811	0.0038	0.0037	0.0706	4e-04	0.0971	0.1306	0.0337	0.0037	0.1104	0.0136	0.0044	0.0043	0.0019	5e-04	0.0343	0.0306	0.0307	0.0615	0.0227	0.0934	0.001
18	rs58900656	61893043	1.07	0.0776994191057832	0.88	0.363814363818289	0.706676891887161	0.0810582822074278	0.013	0.0247	0.0194	0.0038	0.1811	0.0038	0.0037	0.0705	4e-04	0.0971	0.1306	0.0337	0.0037	0.1104	0.0136	0.0044	0.0043	0.0019	5e-04	0.0343	0.0306	0.0307	0.0616	0.0228	0.0935	0.001
18	rs118165031	61897332	1.07	0.0776994191057832	0.88	0.363814363818289	0.710010746372535	0.0806850783757492	0.013	0.0247	0.0194	0.0038	0.1812	0.0038	0.0037	0.0705	4e-04	0.0972	0.1306	0.0337	0.0037	0.1104	0.0136	0.0044	0.0043	0.0018	5e-04	0.0343	0.0306	0.0307	0.0616	0.0227	0.0935	0.001
18	rs4940614	61904431	1.07	0.0776994191057832	0.88	0.363814363818289	0.720651221023495	0.0690480901970368	0.013	0.0247	0.0193	0.0037	0.1815	0.0037	0.0037	0.0705	4e-04	0.0972	0.1306	0.0337	0.0037	0.1105	0.0136	0.0044	0.0043	0.0018	5e-04	0.0343	0.0306	0.0307	0.0616	0.0228	0.0935	0.001
18	rs8095596	61904512	1.07	0.0776994191057832	0.88	0.363814363818289	0.722144990689314	0.0705234598699202	0.013	0.0247	0.0193	0.0037	0.1815	0.0037	0.0037	0.0705	4e-04	0.0972	0.1306	0.0337	0.0037	0.1105	0.0136	0.0044	0.0043	0.0018	5e-04	0.0343	0.0306	0.0307	0.0616	0.0228	0.0934	0.001
18	rs12454706	61906262	1.07	0.0776994191057832	0.89	0.325204496311925	0.704532107497564	0.0682108564258629	0.013	0.0247	0.0193	0.0037	0.1815	0.0038	0.0037	0.0703	4e-04	0.0972	0.1305	0.0337	0.0037	0.1105	0.0136	0.0045	0.0042	0.0019	5e-04	0.0343	0.0306	0.0307	0.0617	0.0228	0.0934	0.001
18	rs56351876	61913885	1.07	0.0776994191057832	0.89	0.325204496311925	0.720277992643804	0.0635475851875955	0.0133	0.025	0.0193	0.0037	0.1818	0.0037	0.0036	0.0703	4e-04	0.0973	0.1308	0.0337	0.0037	0.1103	0.0135	0.0045	0.004	0.0019	5e-04	0.0343	0.0305	0.0305	0.0618	0.0228	0.0931	0.001
18	rs35998498	61914687	1.07	0.0776994191057832	0.88	0.363814363818289	0.716848312040296	0.0662739246303819	0.0133	0.025	0.0193	0.0037	0.1819	0.0037	0.0036	0.0702	4e-04	0.0973	0.1308	0.0337	0.0037	0.1104	0.0134	0.0045	0.004	0.0019	5e-04	0.0343	0.0305	0.0305	0.0619	0.0228	0.0931	0.001
18	rs4508511	61919526	1.07	0.0776994191057832	0.88	0.363814363818289	0.710975158394229	0.0761157920833488	0.0135	0.0251	0.0192	0.0037	0.182	0.0037	0.0036	0.0702	4e-04	0.0973	0.1309	0.0335	0.0037	0.1104	0.0134	0.0045	0.0039	0.0019	4e-04	0.0343	0.0305	0.0305	0.062	0.0228	0.0929	0.001
18	rs111632383	61921181	1.07	0.0776994191057832	0.89	0.325204496311925	0.704458201180537	0.0782395183870295	0.0135	0.0251	0.0192	0.0037	0.182	0.0037	0.0036	0.0703	4e-04	0.0973	0.131	0.0335	0.0037	0.1103	0.0134	0.0045	0.0039	0.0018	4e-04	0.0343	0.0305	0.0305	0.062	0.0228	0.0929	0.001
18	rs58365546	61936560	1.07	0.0776994191057832	0.89	0.325204496311925	0.677859281320259	0.0779451720202022	0.0135	0.0251	0.0192	0.0037	0.182	0.0037	0.0036	0.0702	3e-04	0.0974	0.1311	0.0333	0.0037	0.1102	0.0133	0.0045	0.0039	0.0018	4e-04	0.0343	0.0304	0.0305	0.0623	0.0228	0.0931	0.001
18	rs1363013	61938482	1.07	0.0776994191057832	0.89	0.325204496311925	0.67473885908478	0.0797180226008069	0.0135	0.0251	0.0192	0.0037	0.182	0.0037	0.0036	0.0702	3e-04	0.0974	0.1311	0.0333	0.0037	0.1102	0.0133	0.0045	0.0039	0.0018	4e-04	0.0343	0.0304	0.0305	0.0623	0.0228	0.0931	0.001
18	rs17072738	61950742	1.07	0.0776994191057832	0.89	0.325204496311925	0.638013850489914	0.108600609017041	0.0135	0.0251	0.0191	0.0036	0.1818	0.0036	0.0035	0.0701	3e-04	0.0975	0.1315	0.033	0.0035	0.1099	0.0131	0.0045	0.0036	0.0019	5e-04	0.0345	0.0304	0.0306	0.0626	0.0229	0.0933	0.001
18	rs62102376	61951671	1.07	0.0776994191057832	0.9	0.289513196358555	0.637872499106309	0.110367133129176	0.0135	0.0252	0.0191	0.0036	0.1818	0.0036	0.0035	0.0701	3e-04	0.0975	0.1316	0.033	0.0035	0.1099	0.0131	0.0045	0.0036	0.0019	5e-04	0.0346	0.0304	0.0306	0.0626	0.0229	0.0933	0.001
18	rs77873856	61970898	1.07	0.0776994191057832	0.9	0.289513196358555	0.636318575855176	0.109020217529996	0.0135	0.0252	0.0191	0.0036	0.1817	0.0037	0.0035	0.0701	3e-04	0.0974	0.1317	0.0329	0.0035	0.1097	0.013	0.0046	0.0035	0.0018	5e-04	0.0347	0.0305	0.0306	0.0627	0.0229	0.0934	0.001
18	rs78918710	61971563	1.07	0.0776994191057832	0.89	0.325204496311925	0.635753941182139	0.105431987062848	0.0135	0.0252	0.0191	0.0036	0.1817	0.0037	0.0035	0.0701	3e-04	0.0974	0.1318	0.0329	0.0035	0.1097	0.013	0.0045	0.0035	0.0018	5e-04	0.0347	0.0305	0.0306	0.0627	0.0229	0.0934	0.001
18	rs35515355	61973216	1.07	0.0776994191057832	0.89	0.325204496311925	0.640560614240911	0.0967869462338897	0.0135	0.0252	0.0191	0.0036	0.1817	0.0037	0.0035	0.07	3e-04	0.0974	0.1318	0.0328	0.0035	0.1097	0.013	0.0045	0.0034	0.0018	5e-04	0.0347	0.0305	0.0306	0.0628	0.0229	0.0934	9e-04
18	rs7230914	61976175	1.07	0.0776994191057832	0.89	0.325204496311925	0.636318575855176	0.10818162256468	0.0135	0.0252	0.0191	0.0036	0.1816	0.0037	0.0035	0.07	3e-04	0.0974	0.1319	0.0328	0.0035	0.1097	0.013	0.0045	0.0034	0.0018	5e-04	0.0347	0.0305	0.0306	0.0629	0.0229	0.0934	9e-04
18	rs4940621	61976334	1.07	0.0776994191057832	0.89	0.325204496311925	0.638508692685843	0.108852299542982	0.0135	0.0252	0.0192	0.0036	0.1816	0.0037	0.0035	0.07	3e-04	0.0974	0.1319	0.0328	0.0035	0.1096	0.013	0.0045	0.0034	0.0018	5e-04	0.0348	0.0305	0.0306	0.0628	0.0229	0.0934	9e-04
18	rs117387805	61978987	1.07	0.0776994191057832	0.89	0.325204496311925	0.598996422251588	0.109524567426951	0.0137	0.0252	0.0192	0.0035	0.1812	0.0037	0.0036	0.0699	3e-04	0.0977	0.1323	0.0327	0.0035	0.1095	0.013	0.0046	0.0033	0.0018	5e-04	0.0346	0.0305	0.0307	0.0629	0.023	0.0934	0.001
18	rs2112058	61984038	1.07	0.0776994191057832	0.89	0.325204496311925	0.591465613225896	0.102791874711138	0.0137	0.0252	0.0193	0.0035	0.181	0.0038	0.0036	0.0698	4e-04	0.0977	0.1325	0.0326	0.0034	0.1094	0.0129	0.0046	0.0033	0.0018	5e-04	0.0346	0.0305	0.0307	0.0629	0.023	0.0934	0.001
18	rs75722238	61994580	1.07	0.0776994191057832	0.89	0.325204496311925	0.582622527476649	0.0954274929429257	0.0138	0.0252	0.0193	0.0035	0.1809	0.0038	0.0036	0.0697	4e-04	0.0978	0.1326	0.0326	0.0034	0.1094	0.0129	0.0046	0.0033	0.0018	5e-04	0.0346	0.0305	0.0308	0.0629	0.023	0.0934	0.001
18	rs11152428	61994712	1.07	0.0776994191057832	0.89	0.325204496311925	0.583029307980662	0.0930469842341008	0.0138	0.0252	0.0193	0.0035	0.1809	0.0038	0.0036	0.0697	4e-04	0.0978	0.1326	0.0326	0.0034	0.1094	0.0129	0.0046	0.0033	0.0018	5e-04	0.0346	0.0305	0.0308	0.0629	0.023	0.0934	0.001
18	rs114455366	61995012	1.07	0.0776994191057832	0.89	0.325204496311925	0.583232747724663	0.096306275913502	0.0138	0.0252	0.0193	0.0035	0.1809	0.0038	0.0036	0.0697	4e-04	0.0978	0.1326	0.0326	0.0034	0.1094	0.0129	0.0046	0.0033	0.0018	5e-04	0.0346	0.0305	0.0308	0.0629	0.023	0.0934	0.001
18	rs76939157	61996910	1.07	0.0776994191057832	0.89	0.325204496311925	0.587852890793505	0.113847400842463	0.0138	0.0252	0.0193	0.0034	0.1811	0.0038	0.0036	0.0696	4e-04	0.0978	0.1327	0.0325	0.0034	0.1094	0.0129	0.0046	0.0032	0.0018	5e-04	0.0346	0.0305	0.0307	0.0628	0.023	0.0933	0.001
18	rs17072821	62002112	1.07	0.0776994191057832	0.89	0.325204496311925	0.590032929556715	0.129963120222746	0.0139	0.0252	0.0193	0.0033	0.1811	0.0038	0.0036	0.0696	4e-04	0.0978	0.1328	0.0324	0.0033	0.1094	0.0128	0.0045	0.0032	0.0018	5e-04	0.0347	0.0305	0.0307	0.0629	0.023	0.0932	0.001
18	rs1421532	62005828	1.08	0.0664216607683517	0.89	0.325204496311925	0.57471672440114	0.120145074782239	0.014	0.0252	0.0192	0.0033	0.1811	0.0039	0.0036	0.0696	4e-04	0.0978	0.1329	0.0321	0.0032	0.1094	0.0127	0.0046	0.0031	0.0018	5e-04	0.0348	0.0305	0.0307	0.063	0.023	0.0931	0.0011
18	rs12607583	62014651	1.07	0.0776994191057832	0.89	0.325204496311925	0.600164204696969	0.138407328021447	0.0145	0.0255	0.0191	0.0033	0.1813	0.0043	0.0037	0.0698	5e-04	0.0969	0.1334	0.0307	0.0032	0.1097	0.0121	0.0051	0.0029	0.0018	6e-04	0.0352	0.0306	0.0305	0.0636	0.0227	0.0928	0.0011
18	rs2112054	62017005	1.07	0.0776994191057832	0.9	0.289513196358555	0.595978808661822	0.126214354614854	0.0145	0.0255	0.0191	0.0033	0.1813	0.0043	0.0037	0.0698	5e-04	0.0969	0.1335	0.0306	0.0032	0.1097	0.0121	0.0051	0.0029	0.0018	6e-04	0.0352	0.0307	0.0305	0.0636	0.0226	0.0928	0.0011
18	rs10515992	62019724	1.07	0.0776994191057832	0.89	0.325204496311925	0.598653156825611	0.124090603306848	0.0145	0.0255	0.0191	0.0033	0.1813	0.0043	0.0037	0.0698	5e-04	0.097	0.1335	0.0306	0.0032	0.1097	0.0121	0.0052	0.0029	0.0018	6e-04	0.0352	0.0307	0.0305	0.0636	0.0226	0.0928	0.0011
18	rs7227601	62021329	1.07	0.0776994191057832	0.9	0.289513196358555	0.598653156825611	0.121542442756729	0.0145	0.0255	0.0191	0.0033	0.1813	0.0043	0.0037	0.0698	5e-04	0.097	0.1335	0.0306	0.0032	0.1097	0.0121	0.0052	0.0028	0.0018	6e-04	0.0352	0.0307	0.0305	0.0636	0.0226	0.0928	0.0011
18	rs79917891	62023682	1.07	0.0776994191057832	0.9	0.289513196358555	0.601401825153884	0.126836312387972	0.0145	0.0255	0.0191	0.0033	0.1813	0.0043	0.0037	0.0698	5e-04	0.0969	0.1335	0.0306	0.0032	0.1097	0.0121	0.0052	0.0028	0.0018	6e-04	0.0352	0.0307	0.0305	0.0636	0.0226	0.0928	0.0011
18	rs17797346	62033261	1.07	0.0776994191057832	0.9	0.289513196358555	0.603742763214607	0.145357852045729	0.0145	0.0255	0.0192	0.0033	0.181	0.0044	0.0037	0.0697	5e-04	0.0969	0.1336	0.0306	0.0032	0.1097	0.012	0.0052	0.0028	0.0018	6e-04	0.0352	0.0307	0.0305	0.0639	0.0226	0.0929	0.0011
18	rs74523416	62034060	1.07	0.0776994191057832	0.9	0.289513196358555	0.60388059611835	0.149776079071407	0.0145	0.0255	0.0191	0.0033	0.1809	0.0044	0.0037	0.0697	5e-04	0.0969	0.1336	0.0306	0.0032	0.1098	0.012	0.0051	0.0028	0.0018	6e-04	0.0352	0.0307	0.0305	0.0639	0.0226	0.0928	0.0011
18	rs117476317	62043231	1.07	0.0776994191057832	0.9	0.289513196358555	0.624089438751107	0.16663773850418	0.0146	0.0256	0.0191	0.0033	0.1805	0.0044	0.0037	0.0695	5e-04	0.0968	0.1337	0.0306	0.0031	0.1099	0.0119	0.0051	0.0027	0.0018	6e-04	0.0353	0.0309	0.0307	0.0641	0.0226	0.0927	0.0011
18	rs1421518	62064102	1.07	0.0776994191057832	0.9	0.289513196358555	0.640773053039154	0.242871364984667	0.0149	0.0259	0.019	0.0034	0.1797	0.0045	0.0038	0.0692	5e-04	0.0965	0.1341	0.0306	0.0031	0.11	0.0118	0.0051	0.0025	0.0019	6e-04	0.0354	0.0311	0.0309	0.0644	0.0224	0.0925	0.0011
18	rs11152432	62064688	1.07	0.0776994191057832	0.9	0.289513196358555	0.641198026809209	0.232365587841806	0.0149	0.0259	0.019	0.0034	0.1797	0.0045	0.0038	0.0692	5e-04	0.0965	0.1341	0.0306	0.0031	0.11	0.0118	0.0051	0.0025	0.0019	6e-04	0.0353	0.0311	0.0309	0.0644	0.0224	0.0926	0.0011
18	rs12605528	62068817	1.07	0.0776994191057832	0.9	0.289513196358555	0.62129349149295	0.235777369120738	0.015	0.0259	0.019	0.0034	0.1794	0.0045	0.0038	0.0691	5e-04	0.0964	0.1344	0.0306	0.0031	0.1101	0.0118	0.0051	0.0025	0.0019	6e-04	0.0353	0.0311	0.0307	0.0644	0.0224	0.0929	0.0011
18	rs11662143	62072224	1.07	0.0776994191057832	0.9	0.289513196358555	0.607538452792239	0.217805015442632	0.0151	0.026	0.019	0.0034	0.179	0.0045	0.0037	0.0691	6e-04	0.0963	0.1345	0.0306	0.0031	0.1102	0.0118	0.0051	0.0024	0.0019	6e-04	0.0353	0.031	0.0306	0.0644	0.0224	0.0932	0.0012
18	rs62100462	62072337	1.07	0.0776994191057832	0.9	0.289513196358555	0.60961344752984	0.230391933645373	0.0151	0.026	0.019	0.0034	0.179	0.0045	0.0037	0.069	6e-04	0.0962	0.1346	0.0306	0.0031	0.1102	0.0118	0.0051	0.0024	0.0019	6e-04	0.0354	0.031	0.0305	0.0644	0.0224	0.0932	0.0012
18	rs17073050	62080115	1.08	0.0664216607683517	0.9	0.289513196358555	0.644957526903672	0.315720605577904	0.0155	0.0265	0.0189	0.0035	0.1779	0.0045	0.0038	0.0682	6e-04	0.0956	0.1347	0.0309	0.0032	0.111	0.0123	0.0052	0.0021	0.0019	7e-04	0.0346	0.0309	0.0305	0.0651	0.0226	0.093	0.0012
18	rs79548358	62081026	1.07	0.0776994191057832	0.9	0.289513196358555	0.645241668232694	0.327617393291331	0.0155	0.0266	0.0188	0.0035	0.1777	0.0045	0.0037	0.0681	6e-04	0.0956	0.1347	0.0309	0.0032	0.1112	0.0123	0.0052	0.002	0.0019	7e-04	0.0345	0.0309	0.0305	0.0651	0.0226	0.093	0.0012
18	rs12960757	62086508	1.07	0.0776994191057832	0.9	0.289513196358555	0.58846564835885	0.38793109929597	0.0157	0.0269	0.0186	0.0035	0.1766	0.0046	0.0037	0.0676	7e-04	0.0951	0.135	0.0311	0.0032	0.1121	0.0127	0.0052	0.002	0.0019	8e-04	0.0338	0.031	0.0305	0.0656	0.0226	0.0931	0.0012
18	rs2909659	62087512	1.07	0.0776994191057832	0.9	0.289513196358555	0.597898293007614	0.432931419207759	0.0157	0.0269	0.0186	0.0035	0.1765	0.0046	0.0037	0.0676	7e-04	0.0951	0.1349	0.0311	0.0032	0.1122	0.0128	0.0052	0.002	0.0019	8e-04	0.0339	0.031	0.0305	0.0657	0.0225	0.093	0.0012
18	rs12456005	62087832	1.07	0.0776994191057832	0.89	0.325204496311925	0.640773053039154	0.458734739358722	0.0157	0.0269	0.0187	0.0035	0.1762	0.0046	0.0037	0.0676	7e-04	0.0949	0.1346	0.0311	0.0031	0.1128	0.0128	0.0053	0.0021	0.0019	8e-04	0.0338	0.0311	0.0304	0.0658	0.0226	0.0926	0.0012
18	rs2909644	62100203	1.05	0.104628957265627	0.89	0.325204496311925	0.686820812796845	0.234234580008827	0.0161	0.0273	0.0186	0.0038	0.1708	0.005	0.0037	0.0646	7e-04	0.0934	0.1344	0.0311	0.0032	0.1161	0.0135	0.0064	0.0026	0.0019	8e-04	0.0339	0.0328	0.0287	0.0686	0.0224	0.0928	0.0011
18	rs62100466	62103553	1.04	0.120487900976968	0.89	0.325204496311925	0.701799873973593	0.258279806900882	0.0161	0.0272	0.0185	0.0038	0.1705	0.0051	0.0037	0.0644	7e-04	0.0933	0.1345	0.0311	0.0032	0.1163	0.0135	0.0065	0.0026	0.0019	8e-04	0.034	0.0329	0.0286	0.0688	0.0224	0.0927	0.0011
18	rs2959473	62105432	1.04	0.120487900976968	0.89	0.325204496311925	0.705419252536827	0.252283357420548	0.0162	0.0273	0.0186	0.0037	0.1704	0.0051	0.0037	0.0644	8e-04	0.0933	0.1345	0.031	0.0033	0.1164	0.0136	0.0065	0.0026	0.002	8e-04	0.034	0.033	0.0286	0.0689	0.0225	0.0928	0.0011
18	rs35826896	62107494	1.04	0.120487900976968	0.89	0.325204496311925	0.701209742785135	0.239205107862415	0.0162	0.0273	0.0186	0.0037	0.1704	0.0051	0.0037	0.0644	7e-04	0.0932	0.1345	0.031	0.0032	0.1164	0.0136	0.0065	0.0026	0.002	8e-04	0.034	0.033	0.0286	0.0689	0.0225	0.0927	0.0011
18	rs2959498	62115133	1.04	0.120487900976968	0.89	0.325204496311925	0.677350864654211	0.227114652465071	0.0163	0.0272	0.0185	0.0038	0.1703	0.0052	0.0038	0.0643	7e-04	0.0932	0.1345	0.031	0.0033	0.1165	0.0136	0.0066	0.0027	0.002	8e-04	0.034	0.033	0.0286	0.069	0.0225	0.0925	0.0011
18	rs117242901	62116950	1.04	0.120487900976968	0.89	0.325204496311925	0.678513211708481	0.230939624699102	0.0163	0.0272	0.0185	0.0038	0.1703	0.0052	0.0038	0.0643	7e-04	0.0932	0.1345	0.031	0.0033	0.1165	0.0136	0.0066	0.0027	0.002	8e-04	0.034	0.033	0.0286	0.069	0.0225	0.0925	0.0011
18	rs117354182	62121611	1.04	0.120487900976968	0.89	0.325204496311925	0.678222541010709	0.233574384272801	0.0163	0.0272	0.0185	0.0038	0.1703	0.0052	0.0038	0.0643	7e-04	0.0932	0.1345	0.031	0.0033	0.1165	0.0136	0.0066	0.0027	0.002	8e-04	0.034	0.033	0.0286	0.069	0.0225	0.0925	0.0011
18	rs74332977	62135418	1.04	0.120487900976968	0.89	0.325204496311925	0.674014107403956	0.220822063965596	0.0163	0.0272	0.0185	0.0038	0.1703	0.0052	0.0038	0.0642	7e-04	0.0932	0.1346	0.031	0.0033	0.1165	0.0137	0.0066	0.0027	0.002	8e-04	0.0339	0.033	0.0286	0.069	0.0224	0.0924	0.0011
18	rs76151551	62136863	1.04	0.120487900976968	0.89	0.325204496311925	0.673724304841212	0.216087116348396	0.0163	0.0272	0.0185	0.0038	0.1703	0.0052	0.0038	0.0642	7e-04	0.0932	0.1346	0.031	0.0033	0.1165	0.0137	0.0066	0.0027	0.002	8e-04	0.0339	0.033	0.0286	0.069	0.0224	0.0924	0.0011
18	rs16790	62143326	1.04	0.120487900976968	0.89	0.325204496311925	0.649011906439028	0.183917591988687	0.0163	0.0272	0.0186	0.0038	0.1702	0.0052	0.0038	0.064	7e-04	0.0933	0.1347	0.031	0.0033	0.1166	0.0137	0.0066	0.0028	0.002	8e-04	0.0338	0.033	0.0286	0.0689	0.0225	0.0924	0.0011
18	rs34194415	62144942	1.04	0.120487900976968	0.89	0.325204496311925	0.64573905239189	0.182801415270337	0.0163	0.0272	0.0187	0.0038	0.1702	0.0052	0.0038	0.0639	7e-04	0.0933	0.1347	0.031	0.0033	0.1166	0.0138	0.0066	0.0028	0.002	9e-04	0.0338	0.0331	0.0285	0.0688	0.0225	0.0924	0.0011
18	rs4273147	62147531	1.04	0.120487900976968	0.89	0.325204496311925	0.660023416680415	0.182801415270337	0.0163	0.0272	0.0187	0.0038	0.1702	0.0052	0.0039	0.0639	7e-04	0.0933	0.1346	0.0312	0.0033	0.1167	0.0134	0.0066	0.0029	0.002	9e-04	0.0337	0.0331	0.0287	0.0688	0.0225	0.0923	0.0011
18	rs10083907	62164404	1.04	0.120487900976968	0.89	0.325204496311925	0.67531891264534	0.178661746574528	0.0163	0.0272	0.0187	0.0038	0.1701	0.0052	0.004	0.0639	7e-04	0.0933	0.1344	0.0312	0.0034	0.117	0.0132	0.0067	0.003	0.002	8e-04	0.0335	0.0332	0.0286	0.0689	0.0226	0.0921	0.0011
18	rs10084078	62166285	1.04	0.120487900976968	0.89	0.325204496311925	0.697085024391469	0.178460648163086	0.0164	0.0272	0.0187	0.0038	0.17	0.0052	0.0039	0.064	7e-04	0.0931	0.1339	0.0311	0.0034	0.1173	0.0132	0.0067	0.003	0.002	8e-04	0.0335	0.0332	0.0286	0.0693	0.0227	0.0921	0.001
18	rs7231639	62167817	1.04	0.120487900976968	0.89	0.325204496311925	0.708454079292132	0.180374233113658	0.0164	0.0272	0.0188	0.0038	0.1699	0.0053	0.004	0.064	7e-04	0.093	0.1338	0.0312	0.0033	0.1173	0.0132	0.0067	0.0031	0.002	8e-04	0.0335	0.0332	0.0286	0.0694	0.0227	0.092	0.001
18	rs62100495	62175644	1.04	0.120487900976968	0.89	0.325204496311925	0.69958802327854	0.190766070545243	0.0164	0.0271	0.0187	0.0039	0.1698	0.0053	0.004	0.0639	7e-04	0.0929	0.1338	0.0312	0.0034	0.1173	0.0132	0.0067	0.0031	0.002	8e-04	0.0335	0.0332	0.0285	0.0694	0.0228	0.0919	0.001
18	rs62100496	62178382	1.04	0.120487900976968	0.88	0.363814363818289	0.666137067048414	0.172166323934022	0.0165	0.0271	0.0185	0.004	0.1694	0.0055	0.0041	0.0637	7e-04	0.0929	0.1338	0.0312	0.0034	0.1174	0.0135	0.0068	0.0032	0.002	8e-04	0.0335	0.0334	0.0287	0.0694	0.0227	0.0916	0.001
18	rs79966092	62182855	1.04	0.120487900976968	0.89	0.325204496311925	0.657513436470635	0.161560986204375	0.0166	0.027	0.0185	0.004	0.1692	0.0055	0.0041	0.0636	7e-04	0.0929	0.1339	0.0312	0.0034	0.1174	0.0136	0.0068	0.0033	0.002	8e-04	0.0336	0.0335	0.0287	0.0694	0.0227	0.0915	0.001
18	rs7235285	62187090	1.04	0.120487900976968	0.88	0.363814363818289	0.653220684572737	0.161560986204375	0.0166	0.027	0.0184	0.0041	0.169	0.0056	0.0042	0.0636	7e-04	0.0929	0.1338	0.0312	0.0034	0.1174	0.0137	0.0068	0.0033	0.002	8e-04	0.0336	0.0335	0.0287	0.0694	0.0226	0.0914	0.001
18	rs112066970	62189544	1.04	0.120487900976968	0.88	0.363814363818289	0.647730329749066	0.167128792396699	0.0166	0.0269	0.0184	0.0041	0.1689	0.0056	0.0042	0.0636	7e-04	0.0929	0.1338	0.0312	0.0034	0.1174	0.0138	0.0068	0.0033	0.002	8e-04	0.0336	0.0335	0.0287	0.0694	0.0226	0.0913	0.001
18	rs9320044	62189827	1.04	0.120487900976968	0.88	0.363814363818289	0.64716110925199	0.166834099254973	0.0166	0.0269	0.0184	0.0041	0.1689	0.0056	0.0042	0.0636	7e-04	0.0929	0.1338	0.0312	0.0034	0.1174	0.0138	0.0069	0.0033	0.002	8e-04	0.0336	0.0336	0.0287	0.0694	0.0226	0.0913	0.001
18	rs11152440	62192350	1.04	0.120487900976968	0.88	0.363814363818289	0.648015025198418	0.183612949130593	0.0167	0.0269	0.0184	0.0041	0.1687	0.0056	0.0042	0.0635	7e-04	0.0929	0.1338	0.0312	0.0033	0.1174	0.0139	0.0069	0.0033	0.002	8e-04	0.0336	0.0336	0.0287	0.0694	0.0226	0.0913	0.001
18	rs72935056	62193301	1.04	0.120487900976968	0.89	0.325204496311925	0.661244109802136	0.193033348384492	0.0167	0.0269	0.0185	0.0041	0.1687	0.0056	0.0042	0.0634	7e-04	0.0928	0.1339	0.0314	0.0033	0.1175	0.0139	0.0069	0.0033	0.002	8e-04	0.0336	0.0336	0.0287	0.0694	0.0226	0.0912	9e-04
18	rs78318277	62194935	1.04	0.120487900976968	0.89	0.325204496311925	0.66174704438727	0.203242205344153	0.0167	0.0269	0.0184	0.0041	0.1687	0.0055	0.0042	0.0634	7e-04	0.0928	0.1339	0.0314	0.0033	0.1175	0.0139	0.0069	0.0033	0.002	8e-04	0.0336	0.0336	0.0287	0.0694	0.0226	0.0912	9e-04
18	rs4630652	62208334	1.02	0.157502178544443	0.89	0.325204496311925	0.54150150447336	0.120319413142363	0.0173	0.0263	0.0179	0.0042	0.1679	0.0054	0.0047	0.0631	8e-04	0.0933	0.1338	0.0316	0.0033	0.1192	0.0148	0.0071	0.0037	0.0019	9e-04	0.0333	0.0335	0.0281	0.0683	0.0229	0.0904	9e-04
18	rs78162991	62222706	1.02	0.157502178544443	0.88	0.363814363818289	0.534905132710048	0.108014202389962	0.0172	0.0263	0.0179	0.0042	0.1679	0.0054	0.0047	0.0632	8e-04	0.0934	0.1338	0.0316	0.0033	0.1193	0.0149	0.0071	0.0037	0.0019	9e-04	0.0333	0.0335	0.0281	0.0683	0.0229	0.0904	9e-04
18	rs9945898	62224260	1.02	0.157502178544443	0.87	0.405435896572436	0.533928737603162	0.102381705502279	0.0172	0.0263	0.0179	0.0042	0.1678	0.0054	0.0047	0.0632	8e-04	0.0935	0.1338	0.0316	0.0033	0.1193	0.0149	0.0071	0.0037	0.0019	9e-04	0.0333	0.0335	0.028	0.0682	0.0229	0.0904	9e-04
18	rs6566113	62226080	1.02	0.157502178544443	0.87	0.405435896572436	0.532628192534353	0.102873984975318	0.0172	0.0263	0.0179	0.0042	0.1678	0.0054	0.0047	0.0632	8e-04	0.0935	0.1338	0.0316	0.0033	0.1193	0.0149	0.0071	0.0037	0.0019	9e-04	0.0333	0.0335	0.028	0.0682	0.0229	0.0904	9e-04
18	rs72936768	62231187	1.02	0.157502178544443	0.87	0.405435896572436	0.461255429342033	0.0787557124975163	0.0172	0.0257	0.0178	0.0042	0.1677	0.0054	0.0048	0.0631	9e-04	0.0944	0.1339	0.0316	0.0033	0.1196	0.0149	0.0071	0.0038	0.002	9e-04	0.033	0.0335	0.028	0.068	0.023	0.0903	9e-04
18	rs76732079	62235819	1.02	0.157502178544443	0.87	0.405435896572436	0.450343374164677	0.0797922432827434	0.0172	0.0255	0.0178	0.0042	0.1676	0.0054	0.0048	0.0631	9e-04	0.0946	0.1339	0.0316	0.0033	0.1197	0.0149	0.0071	0.0038	0.002	9e-04	0.0329	0.0335	0.028	0.0679	0.023	0.0903	9e-04
18	rs147110984	62238863	1.02	0.157502178544443	0.86	0.450156947394433	0.447172389195477	0.0886673725206129	0.0172	0.0255	0.0178	0.0042	0.1676	0.0053	0.0048	0.0632	9e-04	0.0946	0.1338	0.0316	0.0033	0.1197	0.0149	0.0071	0.0038	0.002	9e-04	0.0329	0.0335	0.0279	0.0679	0.023	0.0903	9e-04
18	rs6566123	62256007	1.02	0.157502178544443	0.86	0.450156947394433	0.424993734510956	0.0823323880694233	0.0172	0.0255	0.0178	0.0042	0.1675	0.0053	0.0048	0.0633	9e-04	0.0946	0.1338	0.0316	0.0032	0.1198	0.015	0.0071	0.0038	0.0019	9e-04	0.033	0.0335	0.0279	0.0678	0.023	0.0904	9e-04
18	rs17061749	62262340	1.02	0.157502178544443	0.86	0.450156947394433	0.421042392969442	0.0830856120545748	0.0172	0.0255	0.0178	0.0042	0.1675	0.0053	0.0048	0.0634	9e-04	0.0946	0.1338	0.0316	0.0032	0.1198	0.015	0.0071	0.0038	0.0019	9e-04	0.0329	0.0335	0.0278	0.0678	0.023	0.0904	9e-04
18	rs72938674	62262535	1.02	0.157502178544443	0.87	0.405435896572436	0.420984422000519	0.0825580642487778	0.0172	0.0255	0.0178	0.0042	0.1675	0.0053	0.0048	0.0634	9e-04	0.0946	0.1338	0.0316	0.0032	0.1198	0.015	0.0071	0.0038	0.0019	9e-04	0.0329	0.0335	0.0278	0.0678	0.023	0.0904	9e-04
18	rs80029679	62264706	1.02	0.157502178544443	0.87	0.405435896572436	0.416013795259521	0.0821069616922733	0.0172	0.0255	0.0178	0.0043	0.1674	0.0053	0.0048	0.0634	9e-04	0.0947	0.1338	0.0316	0.0032	0.1198	0.015	0.0071	0.0038	0.0019	9e-04	0.0329	0.0335	0.0278	0.0678	0.023	0.0904	9e-04
18	rs9967586	62266195	1.02	0.157502178544443	0.86	0.450156947394433	0.414459322455311	0.0830856120545748	0.0172	0.0255	0.0178	0.0043	0.1674	0.0053	0.0048	0.0634	9e-04	0.0947	0.1338	0.0316	0.0032	0.1198	0.015	0.0071	0.0038	0.0019	9e-04	0.0329	0.0335	0.0278	0.0678	0.023	0.0904	9e-04
18	rs2333275	62275246	1.02	0.157502178544443	0.86	0.450156947394433	0.405819418909937	0.0824075857190502	0.0172	0.0255	0.0178	0.0043	0.1674	0.0053	0.0048	0.0634	9e-04	0.0946	0.1338	0.0316	0.0032	0.1198	0.015	0.0071	0.0039	0.0019	9e-04	0.0329	0.0334	0.0279	0.0678	0.023	0.0904	9e-04
18	rs2939393	62281075	1.02	0.157502178544443	0.87	0.405435896572436	0.397946794025112	0.0872005922721465	0.0171	0.0254	0.0178	0.0043	0.1673	0.0053	0.0048	0.0632	9e-04	0.0947	0.1338	0.0316	0.0032	0.1199	0.015	0.0071	0.0039	0.0019	9e-04	0.0328	0.0334	0.0279	0.0678	0.0231	0.0906	9e-04
18	rs1506230	62281281	1.02	0.157502178544443	0.86	0.450156947394433	0.396595342407781	0.100910383449072	0.0171	0.0254	0.0178	0.0043	0.1673	0.0053	0.0048	0.0632	9e-04	0.0947	0.1338	0.0316	0.0032	0.1199	0.015	0.0071	0.0039	0.0019	9e-04	0.0328	0.0334	0.0279	0.0678	0.023	0.0906	9e-04
18	rs1395177	62283146	1.02	0.157502178544443	0.86	0.450156947394433	0.406445738387944	0.115817726184266	0.0168	0.0254	0.0179	0.0044	0.1672	0.0053	0.0048	0.0632	0.001	0.0948	0.1339	0.0316	0.0031	0.12	0.015	0.0071	0.0039	0.0018	8e-04	0.0328	0.0334	0.0279	0.0678	0.023	0.0907	9e-04
18	rs79088207	62284086	1.02	0.157502178544443	0.86	0.450156947394433	0.426567737575362	0.150627545670287	0.0168	0.0254	0.0178	0.0044	0.1671	0.0053	0.0048	0.0632	0.001	0.0948	0.1339	0.0316	0.0031	0.1201	0.015	0.0071	0.0039	0.0018	8e-04	0.0328	0.0334	0.0279	0.0677	0.023	0.0907	9e-04
18	rs77109245	62287394	1	0.202230525110681	0.86	0.450156947394433	0.285991491283229	0.0292679414373405	0.0156	0.0245	0.0177	0.0055	0.1628	0.0063	0.0058	0.0615	0.0011	0.0954	0.1343	0.0327	0.0027	0.1222	0.0166	0.0081	0.0049	0.0013	9e-04	0.0325	0.0323	0.0281	0.066	0.0229	0.0917	9e-04
18	rs117529289	62290592	1	0.202230525110681	0.86	0.450156947394433	0.288799675112944	0.044458155480837	0.0155	0.0244	0.0177	0.0056	0.1625	0.0064	0.0059	0.0614	0.0011	0.0954	0.1344	0.0328	0.0027	0.1223	0.0167	0.0082	0.0049	0.0012	9e-04	0.0325	0.0323	0.0281	0.0659	0.0228	0.0918	9e-04
18	rs116322468	62290926	1	0.202230525110681	0.86	0.450156947394433	0.290663984942176	0.0451550381444514	0.0155	0.0244	0.0177	0.0056	0.1624	0.0064	0.0059	0.0613	0.0011	0.0954	0.1344	0.0328	0.0027	0.1224	0.0167	0.0082	0.005	0.0012	9e-04	0.0325	0.0323	0.0281	0.0659	0.0228	0.0918	9e-04
18	rs17073371	62292612	1	0.202230525110681	0.86	0.450156947394433	0.295425214729393	0.0385678787188565	0.0155	0.0244	0.0177	0.0057	0.1621	0.0064	0.0059	0.0613	0.0011	0.0954	0.1345	0.0329	0.0027	0.1225	0.0168	0.0082	0.005	0.0012	9e-04	0.0326	0.0323	0.028	0.0659	0.0228	0.0918	9e-04
18	rs1505997	62300047	1	0.202230525110681	0.86	0.450156947394433	0.303256154992593	0.0259190677890828	0.0155	0.0244	0.0178	0.0057	0.162	0.0064	0.0059	0.0612	0.0011	0.0954	0.1345	0.0329	0.0027	0.1226	0.0168	0.0082	0.005	0.0012	9e-04	0.0325	0.0324	0.028	0.066	0.0229	0.0919	9e-04
18	rs79083970	62303962	1	0.202230525110681	0.86	0.450156947394433	0.307335672308083	0.0297481177898739	0.0154	0.0244	0.0178	0.0057	0.1619	0.0064	0.0059	0.0612	0.0011	0.0954	0.1348	0.0329	0.0027	0.1225	0.0168	0.0082	0.005	0.0012	9e-04	0.0325	0.0324	0.0279	0.066	0.0229	0.0919	9e-04
18	rs17073398	62314823	1	0.202230525110681	0.86	0.450156947394433	0.349654880760676	0.0350076971733541	0.0153	0.0244	0.0178	0.0059	0.161	0.0066	0.0061	0.0609	0.0011	0.0952	0.1348	0.0331	0.0026	0.1231	0.0167	0.0084	0.0051	0.0011	8e-04	0.0328	0.0324	0.0279	0.0659	0.0227	0.0918	9e-04
18	rs937801	62316772	1	0.202230525110681	0.86	0.450156947394433	0.353146127408864	0.0331093022106909	0.0153	0.0245	0.0178	0.0059	0.161	0.0066	0.0061	0.0609	0.0011	0.0952	0.1348	0.0332	0.0025	0.1232	0.0167	0.0084	0.0051	0.0011	8e-04	0.0328	0.0324	0.0279	0.0658	0.0227	0.0918	9e-04
18	rs9962428	62317404	1	0.202230525110681	0.86	0.450156947394433	0.353464399927196	0.0329575116390723	0.0153	0.0245	0.0178	0.0059	0.1609	0.0066	0.0061	0.0609	0.0011	0.0952	0.1348	0.0332	0.0025	0.1232	0.0167	0.0084	0.0051	0.0011	8e-04	0.0328	0.0324	0.0279	0.0658	0.0227	0.0918	9e-04
18	rs17073417	62318240	1	0.202230525110681	0.86	0.450156947394433	0.350975218602373	0.0333629998883935	0.0153	0.0245	0.0178	0.0059	0.1609	0.0066	0.0061	0.0609	0.0011	0.0952	0.1348	0.0332	0.0026	0.1232	0.0167	0.0084	0.0051	0.0012	8e-04	0.0328	0.0324	0.0279	0.0658	0.0227	0.0918	9e-04
18	rs1463937	62336049	1	0.202230525110681	0.86	0.450156947394433	0.360450117488323	0.0387309430377295	0.0153	0.0245	0.0178	0.0059	0.1608	0.0066	0.0061	0.0608	0.0011	0.0951	0.1348	0.0332	0.0025	0.1234	0.0167	0.0084	0.0051	0.0011	8e-04	0.0329	0.0324	0.0278	0.0659	0.0227	0.0918	8e-04
18	rs953084	62337747	1	0.202230525110681	0.86	0.450156947394433	0.357188483585621	0.042283217594939	0.0152	0.0245	0.0178	0.006	0.1607	0.0066	0.0061	0.0608	0.0011	0.0951	0.1348	0.0332	0.0025	0.1234	0.0167	0.0084	0.0052	0.0011	8e-04	0.0329	0.0324	0.0279	0.0658	0.0227	0.0918	8e-04
18	rs75740892	62346022	1	0.202230525110681	0.85	0.498060230126391	0.371304999985418	0.0503497626965575	0.0152	0.0244	0.0178	0.006	0.1604	0.0066	0.0062	0.0607	0.0011	0.0948	0.135	0.0333	0.0025	0.1236	0.0168	0.0084	0.0052	0.0011	8e-04	0.0329	0.0325	0.0278	0.0659	0.0227	0.0918	8e-04
18	rs11151135	62347882	1	0.202230525110681	0.85	0.498060230126391	0.387366877288077	0.0517024860776062	0.0152	0.0244	0.0178	0.006	0.1603	0.0066	0.0062	0.0606	0.0011	0.0947	0.1351	0.0334	0.0025	0.1236	0.0168	0.0084	0.0053	0.0011	8e-04	0.0329	0.0326	0.0278	0.0658	0.0227	0.0919	8e-04
18	rs11876942	62347940	1	0.202230525110681	0.86	0.450156947394433	0.387366877288077	0.0534466344305698	0.0152	0.0244	0.0178	0.006	0.1603	0.0066	0.0062	0.0606	0.0011	0.0947	0.1351	0.0334	0.0025	0.1236	0.0168	0.0084	0.0053	0.0011	8e-04	0.0329	0.0326	0.0278	0.0658	0.0227	0.0919	8e-04
18	rs7235701	62361212	0.99	0.227721472602965	0.86	0.450156947394433	0.403943366964282	0.0448059960137216	0.0151	0.0243	0.0179	0.0061	0.1593	0.0066	0.0063	0.0605	0.0011	0.094	0.1355	0.0338	0.0024	0.1242	0.0171	0.0085	0.0054	0.0012	7e-04	0.0329	0.0324	0.0278	0.0663	0.0225	0.0921	7e-04
18	rs117952164	62365273	0.99	0.227721472602965	0.86	0.450156947394433	0.403716263111151	0.045505279576202	0.0151	0.0243	0.0179	0.0061	0.1593	0.0066	0.0063	0.0605	0.0011	0.094	0.1355	0.0338	0.0024	0.1242	0.0171	0.0085	0.0054	0.0012	7e-04	0.0329	0.0324	0.0278	0.0663	0.0225	0.0921	7e-04
18	rs11872901	62367856	0.99	0.227721472602965	0.85	0.498060230126391	0.414746968622498	0.0384593419743083	0.0151	0.0242	0.0179	0.0061	0.159	0.0067	0.0064	0.0606	0.0011	0.094	0.1354	0.0338	0.0024	0.1242	0.0172	0.0086	0.0054	0.0012	7e-04	0.0329	0.0324	0.0277	0.0663	0.0225	0.092	7e-04
18	rs78584821	62369221	0.99	0.227721472602965	0.85	0.498060230126391	0.41313743380271	0.0420006674665008	0.015	0.0242	0.0179	0.0061	0.159	0.0067	0.0063	0.0606	0.0011	0.094	0.1354	0.0338	0.0023	0.1242	0.0172	0.0086	0.0054	0.0012	7e-04	0.0329	0.0324	0.0277	0.0663	0.0225	0.092	7e-04
18	rs8094242	62370987	0.99	0.227721472602965	0.85	0.498060230126391	0.409813347645602	0.0418878846418231	0.015	0.0242	0.0179	0.006	0.159	0.0067	0.0063	0.0605	0.0011	0.094	0.1354	0.0338	0.0023	0.1243	0.0172	0.0086	0.0054	0.0013	7e-04	0.0329	0.0324	0.0277	0.0663	0.0225	0.092	7e-04
18	rs17073551	62371534	0.99	0.227721472602965	0.85	0.498060230126391	0.399921808836874	0.0397158453180618	0.015	0.0241	0.018	0.0062	0.1589	0.0067	0.0063	0.0605	0.0011	0.094	0.1353	0.0338	0.0023	0.1243	0.0172	0.0086	0.0054	0.0013	7e-04	0.0329	0.0324	0.0277	0.0663	0.0225	0.0921	7e-04
18	rs12455567	62378000	0.99	0.227721472602965	0.85	0.498060230126391	0.41930499281677	0.0288389034516095	0.0149	0.0242	0.0179	0.0062	0.1588	0.0068	0.0062	0.0605	0.0011	0.0943	0.135	0.0338	0.0024	0.1243	0.0173	0.0087	0.0055	0.0013	7e-04	0.0329	0.0325	0.0273	0.0666	0.0225	0.0923	7e-04
18	rs75543829	62379545	0.99	0.227721472602965	0.85	0.498060230126391	0.418090942058749	0.0322534096189014	0.0149	0.0242	0.0179	0.0062	0.1587	0.0068	0.0062	0.0605	0.0011	0.0943	0.135	0.0338	0.0024	0.1243	0.0173	0.0087	0.0055	0.0013	7e-04	0.0329	0.0325	0.0273	0.0666	0.0225	0.0923	7e-04
18	rs79197101	62380432	0.99	0.227721472602965	0.85	0.498060230126391	0.416244334528194	0.0335156460607513	0.0149	0.0242	0.0179	0.0062	0.1588	0.0069	0.0062	0.0605	0.0011	0.0943	0.1349	0.0338	0.0024	0.1243	0.0173	0.0087	0.0055	0.0013	7e-04	0.0329	0.0325	0.0272	0.0666	0.0225	0.0923	7e-04
18	rs117830979	62382560	0.99	0.227721472602965	0.85	0.498060230126391	0.416878646060216	0.0338218990839475	0.0149	0.0242	0.0179	0.0062	0.1588	0.0069	0.0062	0.0605	0.0011	0.0942	0.1349	0.0338	0.0024	0.1243	0.0173	0.0087	0.0055	0.0013	7e-04	0.0329	0.0325	0.0272	0.0666	0.0225	0.0923	7e-04
18	rs28411966	62387045	0.99	0.227721472602965	0.85	0.498060230126391	0.416301979302141	0.0282714654507171	0.015	0.0242	0.0179	0.0062	0.1587	0.0069	0.0063	0.0606	0.0011	0.0942	0.1348	0.0338	0.0024	0.1243	0.0173	0.0087	0.0055	0.0013	8e-04	0.0329	0.0324	0.0272	0.0666	0.0226	0.0923	7e-04
18	rs117591119	62388448	0.99	0.227721472602965	0.85	0.498060230126391	0.417455710956268	0.0271524720398265	0.0149	0.0242	0.0179	0.0062	0.1587	0.0069	0.0063	0.0606	0.0011	0.0942	0.1348	0.0339	0.0024	0.1242	0.0173	0.0087	0.0055	0.0013	8e-04	0.0329	0.0324	0.0272	0.0666	0.0226	0.0923	7e-04
18	rs12458071	62395437	0.99	0.227721472602965	0.85	0.498060230126391	0.432598779062075	0.0297481177898739	0.0149	0.0242	0.0179	0.0063	0.1587	0.0069	0.0063	0.0607	0.001	0.0942	0.1346	0.034	0.0024	0.1241	0.0174	0.0087	0.0055	0.0013	7e-04	0.033	0.0323	0.0272	0.0665	0.0227	0.0922	6e-04
18	rs2174572	62397461	0.99	0.227721472602965	0.85	0.498060230126391	0.422783369149322	0.0324538657468023	0.0149	0.0242	0.0179	0.0063	0.1588	0.0069	0.0063	0.0607	0.001	0.0942	0.1345	0.034	0.0024	0.1241	0.0174	0.0087	0.0055	0.0013	7e-04	0.0329	0.0323	0.0272	0.0665	0.0227	0.0925	6e-04
18	rs117099463	62397698	0.99	0.227721472602965	0.85	0.498060230126391	0.422144596190847	0.0343351618345971	0.0149	0.0242	0.0178	0.0063	0.1588	0.0069	0.0063	0.0607	0.001	0.0942	0.1345	0.034	0.0024	0.1241	0.0174	0.0087	0.0055	0.0013	7e-04	0.0329	0.0323	0.0271	0.0665	0.0227	0.0925	6e-04
18	rs12607410	62398190	0.99	0.227721472602965	0.85	0.498060230126391	0.422434887975938	0.0318542192161454	0.0149	0.0242	0.0178	0.0063	0.1589	0.0069	0.0063	0.0607	0.001	0.0942	0.1345	0.034	0.0024	0.1241	0.0174	0.0087	0.0055	0.0013	7e-04	0.0329	0.0323	0.0271	0.0665	0.0227	0.0926	6e-04
18	rs2877891	62402861	0.99	0.227721472602965	0.85	0.498060230126391	0.487751892792412	0.0423398292037379	0.0149	0.0241	0.0178	0.0064	0.1583	0.007	0.0065	0.0608	9e-04	0.0944	0.1343	0.0342	0.0024	0.1238	0.0174	0.0091	0.0056	0.0014	7e-04	0.033	0.0323	0.0271	0.0665	0.0227	0.0923	7e-04
18	rs12958653	62417083	0.99	0.227721472602965	0.85	0.498060230126391	0.48501402195122	0.0568162870431793	0.0149	0.0241	0.0178	0.0064	0.1583	0.0071	0.0066	0.0609	9e-04	0.0945	0.134	0.0345	0.0024	0.1232	0.0173	0.0092	0.0056	0.0015	7e-04	0.0331	0.0321	0.027	0.0664	0.0228	0.0922	7e-04
18	rs17073641	62418444	0.99	0.227721472602965	0.85	0.498060230126391	0.48501402195122	0.0585015898902488	0.0148	0.0241	0.0179	0.0064	0.1583	0.0071	0.0066	0.0609	9e-04	0.0945	0.134	0.0345	0.0024	0.1232	0.0173	0.0092	0.0056	0.0015	7e-04	0.0331	0.0321	0.027	0.0664	0.0228	0.0922	7e-04
18	rs12608018	62419126	0.99	0.227721472602965	0.85	0.498060230126391	0.478201977616938	0.0583060569503148	0.0149	0.0241	0.0179	0.0064	0.1583	0.0071	0.0066	0.0609	9e-04	0.0945	0.134	0.0345	0.0024	0.1232	0.0173	0.0092	0.0057	0.0015	7e-04	0.0331	0.0321	0.027	0.0664	0.0228	0.0921	7e-04
18	rs117128294	62443057	0.99	0.227721472602965	0.85	0.498060230126391	0.410328273770668	0.0989615604761217	0.0149	0.024	0.0181	0.0066	0.1582	0.0073	0.0066	0.061	0.001	0.0948	0.1336	0.0344	0.0025	0.1221	0.0173	0.0093	0.0059	0.0016	7e-04	0.0335	0.032	0.0267	0.0661	0.0229	0.0923	7e-04
18	rs12455057	62452525	0.99	0.227721472602965	0.85	0.498060230126391	0.40354597729085	0.123385683898008	0.0149	0.024	0.0181	0.0066	0.1582	0.0073	0.0066	0.061	0.001	0.0948	0.1337	0.0344	0.0025	0.1219	0.0173	0.0092	0.0059	0.0017	7e-04	0.0336	0.032	0.0265	0.0662	0.0229	0.0923	8e-04
18	rs8093108	62456898	0.99	0.227721472602965	0.86	0.450156947394433	0.39620160515429	0.112569348639354	0.0149	0.024	0.0181	0.0066	0.1583	0.0073	0.0066	0.061	0.001	0.0948	0.1338	0.0344	0.0025	0.1218	0.0173	0.0092	0.0059	0.0017	7e-04	0.0336	0.032	0.0265	0.0661	0.0229	0.0923	8e-04
18	rs1440534	62458712	0.99	0.227721472602965	0.84	0.549223467132668	0.39423587508606	0.111466161670666	0.015	0.024	0.0181	0.0066	0.1583	0.0073	0.0066	0.061	0.001	0.0949	0.1337	0.0344	0.0025	0.1218	0.0173	0.0092	0.0059	0.0017	7e-04	0.0336	0.032	0.0264	0.0661	0.0229	0.0924	8e-04
18	rs79897232	62465011	0.99	0.227721472602965	0.84	0.549223467132668	0.402468338010213	0.11112755530908	0.015	0.024	0.0181	0.0066	0.1583	0.0073	0.0066	0.061	0.001	0.0949	0.1337	0.0344	0.0025	0.1218	0.0173	0.0092	0.0059	0.0016	7e-04	0.0337	0.032	0.0264	0.0661	0.0229	0.0924	7e-04
18	rs9959681	62465040	0.99	0.227721472602965	0.84	0.549223467132668	0.401958382393094	0.110704851781014	0.015	0.024	0.0181	0.0066	0.1583	0.0073	0.0066	0.061	0.001	0.0949	0.1337	0.0344	0.0025	0.1218	0.0173	0.0092	0.0059	0.0016	7e-04	0.0337	0.032	0.0264	0.0661	0.0229	0.0924	8e-04
18	rs1899122	62475160	0.99	0.227721472602965	0.83	0.603719568470427	0.409470243330591	0.119535640826982	0.015	0.024	0.0181	0.0066	0.1583	0.0073	0.0066	0.0609	0.0011	0.0949	0.1337	0.0344	0.0025	0.1217	0.0172	0.0092	0.0059	0.0016	7e-04	0.0337	0.032	0.0264	0.0661	0.0229	0.0924	7e-04
18	rs72933375	62478954	0.99	0.227721472602965	0.83	0.603719568470427	0.427443432119959	0.126036861781843	0.015	0.024	0.0181	0.0066	0.1583	0.0073	0.0066	0.0609	0.0011	0.095	0.1337	0.0345	0.0026	0.1217	0.0173	0.0092	0.0058	0.0015	7e-04	0.0337	0.032	0.0264	0.0662	0.0229	0.0925	7e-04
18	rs6566143	62491146	0.99	0.227721472602965	0.82	0.661616834019215	0.462408307695034	0.130591867625126	0.015	0.024	0.0182	0.0066	0.1583	0.0073	0.0066	0.0608	0.0012	0.0951	0.1337	0.0345	0.0026	0.1215	0.0173	0.0093	0.0057	0.0014	7e-04	0.0337	0.032	0.0264	0.0662	0.0229	0.0925	8e-04
18	rs1440539	62498756	0.99	0.227721472602965	0.82	0.661616834019215	0.496198590301367	0.13212349450214	0.015	0.024	0.0182	0.0066	0.1583	0.0073	0.0066	0.0609	0.0012	0.0952	0.1338	0.0345	0.0026	0.1215	0.0173	0.0093	0.0055	0.0013	7e-04	0.0337	0.032	0.0264	0.0662	0.0229	0.0925	8e-04
18	rs12326725	62505515	0.99	0.227721472602965	0.82	0.661616834019215	0.500732046016363	0.137215233806753	0.0149	0.024	0.0182	0.0066	0.1583	0.0073	0.0066	0.0608	0.0012	0.0952	0.1338	0.0345	0.0026	0.1214	0.0173	0.0093	0.0055	0.0013	7e-04	0.0337	0.032	0.0264	0.0662	0.023	0.0925	8e-04
18	rs117512049	62505918	0.99	0.227721472602965	0.82	0.661616834019215	0.498714729298811	0.137856661746976	0.0149	0.024	0.0182	0.0066	0.1582	0.0073	0.0066	0.0608	0.0012	0.0952	0.1338	0.0345	0.0026	0.1214	0.0173	0.0093	0.0055	0.0013	7e-04	0.0337	0.032	0.0264	0.0662	0.0231	0.0926	8e-04
18	rs115377451	62507412	0.99	0.227721472602965	0.82	0.661616834019215	0.513301024131838	0.191795525003368	0.0148	0.024	0.0182	0.0066	0.1582	0.0073	0.0066	0.0608	0.0012	0.0951	0.1338	0.0346	0.0026	0.1214	0.0173	0.0093	0.0055	0.0013	7e-04	0.0338	0.032	0.0264	0.0662	0.0231	0.0926	8e-04
18	rs12965770	62511360	0.99	0.227721472602965	0.82	0.661616834019215	0.525566679256364	0.219850814886909	0.0147	0.024	0.0182	0.0066	0.1582	0.0073	0.0066	0.0607	0.0012	0.095	0.1337	0.0346	0.0026	0.1214	0.0173	0.0093	0.0055	0.0013	7e-04	0.0338	0.032	0.0264	0.0662	0.0231	0.0926	8e-04
18	rs62099270	62514331	0.99	0.227721472602965	0.82	0.661616834019215	0.52640652688754	0.21694550675944	0.0147	0.024	0.0182	0.0066	0.1582	0.0073	0.0066	0.0607	0.0012	0.095	0.1337	0.0346	0.0026	0.1214	0.0173	0.0093	0.0055	0.0013	7e-04	0.0338	0.032	0.0264	0.0662	0.0231	0.0927	8e-04
18	rs78615142	62514539	0.99	0.227721472602965	0.82	0.661616834019215	0.525114717695657	0.217697515792572	0.0147	0.024	0.0183	0.0066	0.1582	0.0073	0.0066	0.0607	0.0012	0.095	0.1337	0.0346	0.0026	0.1214	0.0173	0.0093	0.0055	0.0013	7e-04	0.0338	0.032	0.0264	0.0662	0.0231	0.0926	8e-04
18	rs10469147	62517764	0.99	0.227721472602965	0.83	0.603719568470427	0.635048469236251	0.239537666036898	0.0143	0.0238	0.0183	0.0066	0.158	0.0074	0.0066	0.0608	0.0013	0.0944	0.1335	0.0346	0.0027	0.1213	0.0175	0.0093	0.0055	0.0014	8e-04	0.034	0.0319	0.0265	0.066	0.023	0.0929	7e-04
18	rs1787923	62522310	0.98	0.255415240389183	0.83	0.603719568470427	0.36994592327539	0.142841410809335	0.0152	0.023	0.0186	0.0075	0.1548	0.0087	0.0071	0.0604	0.002	0.0919	0.1312	0.0349	0.0034	0.118	0.0197	0.0103	0.0058	0.0023	0.0014	0.0379	0.0302	0.0273	0.0657	0.0215	0.0936	0.0013
18	rs2581915	62524030	0.97	0.285396128624663	0.83	0.603719568470427	0.441872325596606	0.300380292506167	0.0155	0.0225	0.0185	0.0078	0.1534	0.0092	0.0072	0.0603	0.0022	0.0908	0.1306	0.0349	0.0036	0.1168	0.0206	0.0107	0.0059	0.0026	0.0017	0.0396	0.0296	0.0275	0.0657	0.0208	0.0938	0.0015
18	rs35474893	62526203	0.96	0.3177447436144	0.83	0.603719568470427	0.3854234405384	0.717844783727408	0.0157	0.0223	0.0187	0.008	0.1529	0.0094	0.0072	0.0603	0.0024	0.0905	0.1299	0.0347	0.0036	0.1158	0.0213	0.0107	0.0061	0.0028	0.0019	0.0406	0.029	0.0276	0.066	0.0204	0.0943	0.0016
18	rs1630982	62530905	0.96	0.3177447436144	0.83	0.603719568470427	0.404966127435227	0.528370333868474	0.0157	0.0223	0.0187	0.008	0.1529	0.0093	0.0072	0.0604	0.0024	0.0906	0.1301	0.0347	0.0036	0.1157	0.0213	0.0106	0.0059	0.0028	0.0019	0.0407	0.0289	0.0276	0.0661	0.0203	0.0944	0.0016
18	rs12955216	62530989	0.96	0.3177447436144	0.83	0.603719568470427	0.418495430722339	0.523234979390646	0.0157	0.0223	0.0187	0.008	0.1529	0.0093	0.0072	0.0604	0.0024	0.0906	0.1301	0.0347	0.0036	0.1157	0.0213	0.0107	0.0059	0.0028	0.0019	0.0407	0.0289	0.0276	0.0661	0.0204	0.0944	0.0016
18	rs17678436	62532309	0.96	0.3177447436144	0.83	0.603719568470427	0.411588343858788	0.508180183344133	0.0157	0.0223	0.0187	0.008	0.1528	0.0093	0.0072	0.0604	0.0024	0.0907	0.1302	0.0347	0.0036	0.1156	0.0213	0.0106	0.0059	0.0028	0.0019	0.0407	0.0289	0.0276	0.0661	0.0204	0.0945	0.0016
18	rs77571048	62532328	0.96	0.3177447436144	0.83	0.603719568470427	0.338613669561726	0.527258924046138	0.0157	0.0223	0.0187	0.008	0.1532	0.0089	0.0072	0.0606	0.0024	0.0906	0.1309	0.0347	0.0036	0.1157	0.0214	0.0103	0.0059	0.0028	0.0018	0.0409	0.0289	0.0276	0.0665	0.0197	0.094	0.0016
18	rs1371855	62537601	0.96	0.3177447436144	0.83	0.603719568470427	0.252554076422487	0.535051028976016	0.0157	0.0224	0.0186	0.0081	0.1533	0.0088	0.007	0.0605	0.0024	0.0911	0.1313	0.0343	0.0036	0.1153	0.0214	0.0098	0.0058	0.0027	0.0019	0.0409	0.0288	0.0275	0.0669	0.0199	0.0943	0.0016
18	rs728080	62540643	0.96	0.3177447436144	0.83	0.603719568470427	0.244329041083072	0.517420941719866	0.0157	0.0224	0.0186	0.0081	0.1533	0.0087	0.007	0.0605	0.0024	0.0912	0.1314	0.034	0.0036	0.1153	0.0214	0.0098	0.0058	0.0027	0.0019	0.0408	0.0288	0.0274	0.0671	0.0198	0.0944	0.0016
18	rs1660281	62542694	0.96	0.3177447436144	0.83	0.603719568470427	0.24128859061688	0.51521037583854	0.0157	0.0224	0.0186	0.0081	0.1533	0.0087	0.007	0.0605	0.0024	0.0913	0.1314	0.034	0.0035	0.1152	0.0214	0.0098	0.0058	0.0027	0.0018	0.0409	0.0288	0.0274	0.0671	0.0198	0.0945	0.0016
18	rs56668873	62549053	0.95	0.352537935866182	0.83	0.603719568470427	0.158236749562442	0.394092610574007	0.0153	0.0218	0.0182	0.0083	0.1527	0.009	0.007	0.06	0.0023	0.0931	0.1318	0.0336	0.0036	0.1141	0.0212	0.0099	0.0061	0.0028	0.0019	0.0409	0.0283	0.0278	0.0666	0.0203	0.0956	0.0014
18	rs77233749	62549413	0.95	0.352537935866182	0.82	0.661616834019215	0.150787295777849	0.425951812468654	0.0153	0.0216	0.018	0.0083	0.153	0.0089	0.0069	0.0597	0.0022	0.0936	0.1318	0.0334	0.0037	0.1138	0.0213	0.0098	0.006	0.0028	0.0019	0.041	0.0282	0.0281	0.0663	0.0203	0.096	0.0014
18	rs9676063	62549673	0.95	0.352537935866182	0.82	0.661616834019215	0.134197334889055	0.441399942218736	0.0153	0.0217	0.018	0.0084	0.1529	0.009	0.007	0.0597	0.0023	0.0939	0.1319	0.0333	0.0039	0.1135	0.0214	0.0098	0.0061	0.0027	0.002	0.0412	0.0278	0.0281	0.066	0.0204	0.0962	0.0014
18	rs12963967	62553759	0.94	0.389848785336034	0.82	0.661616834019215	0.0592105096439085	0.397054497702307	0.0148	0.0221	0.0178	0.008	0.1525	0.0078	0.0059	0.0599	0.002	0.0961	0.1331	0.0318	0.0035	0.1123	0.021	0.0091	0.0056	0.0027	0.002	0.0419	0.0272	0.0301	0.0666	0.0207	0.0984	0.0013
18	rs1660300	62564365	0.94	0.389848785336034	0.82	0.661616834019215	0.0585332701374889	0.342235157200244	0.0148	0.0222	0.0178	0.0079	0.1525	0.0078	0.0058	0.0599	0.002	0.0962	0.1332	0.0318	0.0034	0.1125	0.0209	0.0091	0.0056	0.0027	0.002	0.0419	0.0272	0.0301	0.0666	0.0207	0.0983	0.0013
18	rs1660298	62565483	0.94	0.389848785336034	0.82	0.661616834019215	0.0584785852191837	0.333491272199191	0.0148	0.0222	0.0178	0.008	0.1525	0.0078	0.0059	0.0599	0.002	0.0962	0.133	0.0318	0.0034	0.1126	0.021	0.0091	0.0057	0.0027	0.002	0.0419	0.0272	0.0302	0.0666	0.0207	0.0983	0.0013
18	rs1440551	62567605	0.94	0.389848785336034	0.82	0.661616834019215	0.0568358974722665	0.338409331429494	0.0148	0.0222	0.0177	0.008	0.1524	0.0078	0.0059	0.0599	0.0019	0.0962	0.1329	0.0318	0.0034	0.1126	0.021	0.0091	0.0057	0.0027	0.002	0.0418	0.0272	0.0301	0.0667	0.0208	0.0983	0.0013
18	rs79570973	62577161	0.94	0.389848785336034	0.82	0.661616834019215	0.0536605515792624	0.429767068092039	0.0148	0.0222	0.0177	0.008	0.1524	0.0078	0.0058	0.0599	0.0019	0.0962	0.1328	0.0318	0.0034	0.1126	0.021	0.0091	0.0057	0.0027	0.002	0.0418	0.0272	0.0302	0.0667	0.0208	0.0983	0.0013
18	rs117854255	62593968	0.93	0.429746626914861	0.82	0.661616834019215	0.0133751128784404	0.137123690700647	0.016	0.0225	0.0163	0.0073	0.1537	0.0076	0.0059	0.0602	0.0015	0.0991	0.1336	0.0303	0.0032	0.1131	0.0193	0.0085	0.0057	0.003	0.0016	0.0425	0.0262	0.03	0.0664	0.0202	0.0997	0.0011
18	rs4940639	62594306	0.93	0.429746626914861	0.82	0.661616834019215	0.0144935931599241	0.138407328021447	0.016	0.0225	0.0163	0.0073	0.1538	0.0076	0.0059	0.0603	0.0015	0.0988	0.1336	0.0303	0.0032	0.1129	0.0193	0.0085	0.0057	0.003	0.0016	0.0425	0.0261	0.03	0.0664	0.0202	0.1	0.0011
18	rs74614912	62601085	0.93	0.429746626914861	0.82	0.661616834019215	0.0142362704979234	0.164776365116325	0.0161	0.0225	0.0163	0.0073	0.1538	0.0076	0.0059	0.0603	0.0015	0.0988	0.1336	0.0303	0.0032	0.1128	0.0192	0.0085	0.0057	0.003	0.0016	0.0426	0.0261	0.0299	0.0664	0.0202	0.1001	0.0011
18	rs36000971	62605380	0.92	0.472297109457422	0.82	0.661616834019215	0.010863404488515	0.166343349520279	0.0192	0.0229	0.0147	0.0066	0.1567	0.0072	0.0061	0.0614	0.0012	0.1014	0.1373	0.0281	0.0029	0.1141	0.0165	0.0075	0.0057	0.0032	0.0013	0.0417	0.0232	0.0291	0.0652	0.0189	0.1018	8e-04
18	rs1942697	62606602	0.92	0.472297109457422	0.82	0.661616834019215	0.0104303879280012	0.186156916101029	0.0196	0.0229	0.0145	0.0065	0.1572	0.0072	0.0062	0.0615	0.0011	0.1017	0.1379	0.0278	0.0028	0.1143	0.0161	0.0073	0.0058	0.0032	0.0012	0.0415	0.0228	0.029	0.065	0.0188	0.102	8e-04
18	rs2156175	62608159	0.92	0.472297109457422	0.82	0.661616834019215	0.010863404488515	0.163019752748501	0.0197	0.023	0.0144	0.0064	0.1574	0.0072	0.0061	0.0616	0.0011	0.1019	0.138	0.0278	0.0028	0.1143	0.016	0.0073	0.0058	0.0032	0.0012	0.0415	0.0228	0.029	0.0651	0.0188	0.1019	8e-04
18	rs9963329	62611829	0.92	0.472297109457422	0.82	0.661616834019215	0.0106506501543314	0.168506434272203	0.0197	0.023	0.0143	0.0064	0.1573	0.0073	0.0062	0.0616	0.0011	0.1017	0.1382	0.0277	0.0028	0.1143	0.016	0.0073	0.0058	0.0032	0.0012	0.0415	0.0228	0.029	0.0651	0.0187	0.1018	8e-04
18	rs6566147	62613183	0.92	0.472297109457422	0.82	0.661616834019215	0.0105858235719566	0.169098063038906	0.0197	0.023	0.0143	0.0064	0.1573	0.0073	0.0062	0.0617	0.0011	0.1017	0.1382	0.0277	0.0028	0.1143	0.016	0.0072	0.0058	0.0032	0.0012	0.0415	0.0228	0.029	0.0651	0.0187	0.1018	8e-04
18	rs117245576	62615452	0.92	0.472297109457422	0.82	0.661616834019215	0.0103347808205337	0.169394149205701	0.0197	0.023	0.0143	0.0064	0.1574	0.0073	0.0062	0.0617	0.0011	0.1017	0.1382	0.0277	0.0028	0.1143	0.016	0.0072	0.0058	0.0032	0.0012	0.0415	0.0228	0.029	0.0651	0.0187	0.1018	8e-04
18	rs62101076	62619035	0.92	0.472297109457422	0.82	0.661616834019215	0.0100415648886481	0.172464271924578	0.0197	0.023	0.0142	0.0063	0.1574	0.0073	0.0062	0.0617	0.0011	0.1018	0.1383	0.0277	0.0028	0.1143	0.0159	0.0072	0.0058	0.0033	0.0012	0.0414	0.0227	0.029	0.0651	0.0187	0.1019	8e-04
18	rs8098969	62621629	0.92	0.472297109457422	0.81	0.722979171095748	0.00973949209223342	0.173558279992957	0.0197	0.023	0.0142	0.0063	0.1575	0.0073	0.0062	0.0617	0.0011	0.1018	0.1384	0.0277	0.0028	0.1143	0.0159	0.0072	0.0058	0.0033	0.0012	0.0414	0.0227	0.029	0.0651	0.0187	0.1019	8e-04
18	rs62101079	62624429	0.92	0.472297109457422	0.81	0.722979171095748	0.00976482122174376	0.175053977552171	0.0198	0.0229	0.0142	0.0063	0.1577	0.0073	0.0061	0.0618	0.0011	0.1019	0.1385	0.0275	0.0028	0.1142	0.0158	0.0071	0.0058	0.0033	0.0012	0.0414	0.0226	0.0289	0.0651	0.0186	0.102	8e-04
18	rs10164157	62630036	0.92	0.472297109457422	0.81	0.722979171095748	0.00999503393718308	0.183105595958384	0.02	0.0229	0.014	0.0061	0.1583	0.0073	0.0061	0.0618	0.0011	0.1022	0.139	0.0272	0.0028	0.1147	0.0156	0.0069	0.0058	0.0033	0.0012	0.0412	0.0222	0.0289	0.0651	0.0184	0.1022	7e-04
18	rs75594182	62648867	0.92	0.472297109457422	0.81	0.722979171095748	0.0105266609939186	0.185647165013415	0.0201	0.0229	0.014	0.0061	0.1584	0.0072	0.0061	0.0619	0.001	0.1023	0.1392	0.027	0.0028	0.1149	0.0155	0.0068	0.0058	0.0033	0.0011	0.0412	0.0222	0.0289	0.065	0.0184	0.1023	7e-04
18	rs76815080	62659440	0.92	0.472297109457422	0.81	0.722979171095748	0.0111296307137582	0.188098317716734	0.0201	0.0228	0.0139	0.0061	0.1584	0.0072	0.0061	0.062	0.001	0.1023	0.1391	0.0269	0.0027	0.115	0.0154	0.0068	0.0058	0.0033	0.0011	0.0412	0.0222	0.0288	0.065	0.0184	0.1027	7e-04
18	rs113210820	62661149	0.92	0.472297109457422	0.81	0.722979171095748	0.0111857066020311	0.188610353570671	0.0201	0.0228	0.0139	0.0061	0.1584	0.0072	0.0061	0.062	0.001	0.1023	0.1391	0.0268	0.0027	0.115	0.0154	0.0067	0.0058	0.0033	0.0011	0.0412	0.0222	0.0288	0.065	0.0184	0.1028	7e-04
18	rs76406025	62663450	0.92	0.472297109457422	0.81	0.722979171095748	0.0113552090855133	0.18912286330841	0.0201	0.0228	0.0139	0.0061	0.1584	0.0072	0.0061	0.0621	0.001	0.1023	0.1391	0.0268	0.0027	0.115	0.0154	0.0067	0.0058	0.0033	0.0011	0.0412	0.0222	0.0288	0.065	0.0184	0.1028	7e-04
18	rs17686332	62683556	0.92	0.472297109457422	0.8	0.78786632127418	0.0128748940009518	0.195102369144182	0.0202	0.0228	0.0138	0.006	0.1585	0.0072	0.0061	0.0621	0.001	0.1024	0.139	0.0268	0.0027	0.1149	0.0153	0.0067	0.0058	0.0033	0.0011	0.0411	0.0222	0.0288	0.065	0.0184	0.1033	7e-04
18	rs9944656	62685177	0.92	0.472297109457422	0.8	0.78786632127418	0.0127939357420597	0.197386881057741	0.0202	0.0228	0.0138	0.006	0.1585	0.0072	0.0061	0.0621	0.001	0.1024	0.139	0.0267	0.0027	0.115	0.0153	0.0067	0.0058	0.0033	0.0011	0.0411	0.0222	0.0288	0.0649	0.0184	0.1034	7e-04
18	rs117081405	62685854	0.92	0.472297109457422	0.8	0.78786632127418	0.0124860944166681	0.20135387931566	0.0202	0.0228	0.0138	0.006	0.1585	0.0072	0.0061	0.0621	0.001	0.1024	0.139	0.0267	0.0027	0.1149	0.0152	0.0066	0.0058	0.0033	0.0011	0.0411	0.0222	0.0288	0.0649	0.0184	0.1035	7e-04
18	rs72940930	62698888	0.91	0.517562282080777	0.8	0.78786632127418	0.0381949346171515	0.361925085211173	0.021	0.0224	0.0133	0.0056	0.1598	0.0071	0.007	0.063	8e-04	0.103	0.1409	0.0237	0.0027	0.1143	0.0137	0.0058	0.0055	0.0032	0.001	0.041	0.0223	0.0286	0.0635	0.0177	0.1078	5e-04
18	rs74911134	62707899	0.91	0.517562282080777	0.8	0.78786632127418	0.0401539049473322	0.385499626947226	0.021	0.0224	0.0133	0.0055	0.1598	0.0071	0.007	0.0631	8e-04	0.1032	0.1409	0.0236	0.0027	0.1144	0.0136	0.0058	0.0055	0.0032	0.001	0.041	0.0224	0.0288	0.0636	0.0175	0.1079	5e-04
18	rs17175075	62719849	0.91	0.517562282080777	0.8	0.78786632127418	0.0406079284438485	0.391008492078606	0.021	0.0224	0.0133	0.0055	0.1598	0.0071	0.007	0.0631	8e-04	0.1032	0.1409	0.0236	0.0027	0.1144	0.0136	0.0058	0.0055	0.0032	0.001	0.041	0.0224	0.0288	0.0636	0.0175	0.1079	5e-04
18	rs17175187	62720790	0.91	0.517562282080777	0.8	0.78786632127418	0.0406221732497718	0.392035786290617	0.021	0.0224	0.0133	0.0055	0.1598	0.0071	0.007	0.0631	8e-04	0.1032	0.1409	0.0235	0.0027	0.1144	0.0136	0.0058	0.0055	0.0032	0.001	0.041	0.0224	0.0288	0.0635	0.0175	0.1079	5e-04
18	rs77407616	62728432	0.91	0.517562282080777	0.8	0.78786632127418	0.043885124189004	0.409872733343736	0.0209	0.0224	0.0132	0.0055	0.1599	0.007	0.007	0.0633	8e-04	0.1035	0.1409	0.0233	0.0027	0.1145	0.0135	0.0057	0.0055	0.0032	0.001	0.0412	0.0225	0.0289	0.0635	0.0172	0.108	5e-04
18	rs1300356	62740304	0.91	0.517562282080777	0.8	0.78786632127418	0.0467556222736538	0.414170130760809	0.0209	0.0223	0.0131	0.0055	0.16	0.007	0.007	0.0634	7e-04	0.1036	0.1409	0.0232	0.0027	0.1146	0.0135	0.0057	0.0055	0.0032	0.001	0.0412	0.0225	0.0289	0.0635	0.0171	0.1081	5e-04
18	rs17074140	62745431	0.91	0.517562282080777	0.8	0.78786632127418	0.0468026843043946	0.415083266309195	0.0209	0.0223	0.0131	0.0055	0.16	0.007	0.007	0.0634	7e-04	0.1036	0.1409	0.0232	0.0027	0.1146	0.0135	0.0057	0.0055	0.0032	0.001	0.0413	0.0225	0.0289	0.0635	0.0171	0.1081	5e-04
18	rs78550458	62751719	0.91	0.517562282080777	0.79	0.8563340912432	0.0468654836433726	0.419133703803598	0.0209	0.0223	0.0131	0.0055	0.16	0.007	0.007	0.0634	7e-04	0.1037	0.1409	0.0232	0.0027	0.1146	0.0135	0.0056	0.0055	0.0032	0.001	0.0413	0.0225	0.0289	0.0635	0.0171	0.1081	5e-04
18	rs392221	62761193	0.91	0.517562282080777	0.79	0.8563340912432	0.0502102292676635	0.434515925151015	0.0209	0.0222	0.0131	0.0055	0.1599	0.007	0.007	0.0635	7e-04	0.1038	0.141	0.0231	0.0027	0.1146	0.0135	0.0056	0.0054	0.0032	9e-04	0.0414	0.0226	0.029	0.0635	0.0169	0.1081	5e-04
18	rs117439803	62778019	0.91	0.517562282080777	0.79	0.8563340912432	0.0495222678190736	0.436631006227912	0.0209	0.0222	0.0131	0.0055	0.16	0.007	0.007	0.0635	7e-04	0.1038	0.141	0.0231	0.0027	0.1146	0.0135	0.0056	0.0054	0.0032	9e-04	0.0414	0.0226	0.0289	0.0635	0.017	0.1081	5e-04
18	rs72940990	62785400	0.91	0.517562282080777	0.79	0.8563340912432	0.0533171405871914	0.496791526453984	0.021	0.0221	0.013	0.0056	0.1601	0.007	0.0068	0.0636	7e-04	0.1039	0.1408	0.023	0.0027	0.1146	0.0134	0.0056	0.0055	0.0032	9e-04	0.0415	0.0226	0.0289	0.0634	0.017	0.1083	5e-04
18	rs111961476	62786087	0.91	0.517562282080777	0.79	0.8563340912432	0.0529581469126409	0.505155116280496	0.021	0.0221	0.013	0.0056	0.1601	0.007	0.0068	0.0636	7e-04	0.1039	0.1408	0.023	0.0027	0.1146	0.0134	0.0057	0.0055	0.0032	9e-04	0.0415	0.0226	0.0289	0.0634	0.017	0.1082	5e-04
18	rs17262529	62791554	0.91	0.517562282080777	0.79	0.8563340912432	0.0528047897701254	0.50707962899475	0.021	0.0221	0.013	0.0056	0.1601	0.007	0.0068	0.0636	7e-04	0.1039	0.1407	0.023	0.0027	0.1146	0.0134	0.0057	0.0055	0.0032	9e-04	0.0415	0.0226	0.0289	0.0635	0.017	0.1082	5e-04
18	rs75680992	62798011	0.91	0.517562282080777	0.79	0.8563340912432	0.0526687225476885	0.506804584956283	0.021	0.0221	0.013	0.0056	0.1601	0.007	0.0068	0.0636	7e-04	0.104	0.1407	0.023	0.0027	0.1145	0.0134	0.0057	0.0055	0.0032	9e-04	0.0415	0.0226	0.0289	0.0635	0.0171	0.1082	5e-04
18	rs176127	62800404	0.91	0.517562282080777	0.79	0.8563340912432	0.0526687225476885	0.510107606827484	0.021	0.0221	0.013	0.0056	0.1601	0.007	0.0068	0.0636	7e-04	0.104	0.1407	0.023	0.0027	0.1146	0.0134	0.0057	0.0055	0.0032	9e-04	0.0415	0.0226	0.0289	0.0635	0.0171	0.1082	5e-04
18	rs75790424	62808737	0.91	0.517562282080777	0.78	0.928434583535755	0.0520256148769814	0.502271836616924	0.021	0.0221	0.013	0.0056	0.1601	0.007	0.0068	0.0636	7e-04	0.104	0.1407	0.023	0.0027	0.1145	0.0134	0.0057	0.0055	0.0032	9e-04	0.0415	0.0226	0.0289	0.0635	0.0171	0.1082	5e-04
18	rs17074291	62832322	0.91	0.517562282080777	0.78	0.928434583535755	0.0656580478268927	0.594513888478932	0.0212	0.0221	0.0131	0.0057	0.1601	0.0072	0.0071	0.0636	6e-04	0.1036	0.1405	0.0228	0.0027	0.1141	0.0132	0.0057	0.0056	0.0031	9e-04	0.0418	0.0231	0.0287	0.0637	0.017	0.1082	5e-04
18	rs3965970	62832871	0.91	0.517562282080777	0.78	0.928434583535755	0.0707588360801704	0.614329465855539	0.0212	0.0221	0.0131	0.0057	0.1601	0.0073	0.0071	0.0636	6e-04	0.1035	0.1405	0.0228	0.0027	0.1141	0.0132	0.0057	0.0056	0.0031	9e-04	0.0418	0.0231	0.0287	0.0637	0.017	0.1082	5e-04
18	rs9951854	62833162	0.91	0.517562282080777	0.78	0.928434583535755	0.0706556093973952	0.607275843979144	0.0212	0.0221	0.013	0.0057	0.1601	0.0073	0.0071	0.0636	6e-04	0.1035	0.1405	0.0228	0.0027	0.1141	0.0131	0.0057	0.0056	0.0031	9e-04	0.0418	0.0231	0.0287	0.0637	0.017	0.1082	5e-04
18	rs34450202	62859853	0.92	0.472297109457422	0.78	0.928434583535755	0.0778778459962153	0.622703427192796	0.0213	0.022	0.0129	0.0057	0.1602	0.0073	0.0072	0.0636	6e-04	0.1033	0.1406	0.0227	0.0027	0.114	0.0131	0.0057	0.0057	0.0031	9e-04	0.0419	0.0232	0.0288	0.0636	0.017	0.1082	5e-04
18	rs480018	62861599	0.92	0.472297109457422	0.78	0.928434583535755	0.078362319165209	0.632845257090805	0.0213	0.022	0.0129	0.0057	0.1602	0.0073	0.0072	0.0636	6e-04	0.1033	0.1406	0.0227	0.0027	0.114	0.0131	0.0057	0.0057	0.0031	9e-04	0.0418	0.0232	0.0288	0.0636	0.017	0.1082	5e-04
18	rs71358659	62862670	0.92	0.472297109457422	0.78	0.928434583535755	0.0794260711750591	0.633716337627452	0.0214	0.022	0.0129	0.0057	0.1602	0.0073	0.0072	0.0636	6e-04	0.1033	0.1406	0.0227	0.0027	0.114	0.0131	0.0057	0.0057	0.0031	9e-04	0.0418	0.0232	0.0288	0.0636	0.017	0.1082	5e-04
18	rs117759895	62884921	0.92	0.472297109457422	0.78	0.928434583535755	0.0903088210385636	0.660416942455491	0.0214	0.022	0.013	0.0058	0.1601	0.0074	0.0073	0.0636	6e-04	0.1032	0.1405	0.0225	0.0027	0.1138	0.013	0.0058	0.0058	0.0031	9e-04	0.0425	0.0233	0.0289	0.0634	0.0169	0.1079	5e-04
18	rs4121787	62894657	0.92	0.472297109457422	0.78	0.928434583535755	0.0980966673251855	0.677914549067783	0.0214	0.0219	0.0131	0.0058	0.1601	0.0075	0.0074	0.0637	6e-04	0.1031	0.1404	0.0224	0.0027	0.1138	0.013	0.0058	0.0058	0.0031	9e-04	0.0427	0.0233	0.0289	0.0633	0.0169	0.1077	5e-04
18	rs9958055	62895315	0.92	0.472297109457422	0.78	0.928434583535755	0.0956976299207381	0.662323342378111	0.0214	0.022	0.0131	0.0058	0.1601	0.0075	0.0074	0.0636	6e-04	0.1031	0.1404	0.0224	0.0027	0.1138	0.013	0.0058	0.0058	0.0031	9e-04	0.0427	0.0233	0.0289	0.0633	0.0169	0.1077	5e-04
18	rs71358663	62902053	0.91	0.517562282080777	0.78	0.928434583535755	0.157658796335914	0.864092326886807	0.0217	0.0212	0.014	0.0062	0.1588	0.008	0.0083	0.0642	6e-04	0.1004	0.1404	0.0211	0.0026	0.1127	0.0132	0.0067	0.0069	0.0031	8e-04	0.0428	0.0237	0.0294	0.063	0.0169	0.1086	5e-04
18	rs72935203	62907923	0.91	0.517562282080777	0.77	1.00421642385407	0.164293432556684	0.902342685126956	0.0217	0.0212	0.014	0.0063	0.1588	0.0081	0.0083	0.0642	6e-04	0.1003	0.1404	0.021	0.0027	0.1125	0.0133	0.0068	0.007	0.003	8e-04	0.0428	0.0237	0.0294	0.0629	0.0169	0.1085	5e-04
18	rs17074458	62916544	0.91	0.517562282080777	0.77	1.00421642385407	0.167829439830291	0.938077860578327	0.0217	0.0212	0.014	0.0063	0.1588	0.0082	0.0084	0.0643	7e-04	0.1004	0.14	0.021	0.0027	0.1124	0.0134	0.0068	0.0071	0.0031	8e-04	0.0428	0.0237	0.0294	0.0628	0.017	0.1084	5e-04
18	rs118039221	62924303	0.91	0.517562282080777	0.77	1.00421642385407	0.17240971342238	0.928763234987702	0.0217	0.0211	0.0141	0.0063	0.1589	0.0081	0.0084	0.0643	7e-04	0.1004	0.14	0.0212	0.0026	0.1122	0.0135	0.0068	0.0071	0.0031	8e-04	0.0428	0.0237	0.0294	0.0627	0.0169	0.1084	5e-04
18	rs681929	62925996	0.91	0.517562282080777	0.77	1.00421642385407	0.178664975593619	0.954541523084149	0.0217	0.0211	0.0141	0.0063	0.1589	0.0081	0.0084	0.0643	7e-04	0.1004	0.14	0.0212	0.0026	0.1122	0.0135	0.0068	0.0071	0.0031	8e-04	0.0428	0.0237	0.0294	0.0627	0.0169	0.1084	5e-04
18	rs17074511	62927790	0.91	0.517562282080777	0.77	1.00421642385407	0.174528496738755	0.943612188701178	0.0217	0.0211	0.0141	0.0063	0.1589	0.0081	0.0084	0.0643	7e-04	0.1004	0.14	0.0212	0.0026	0.1122	0.0135	0.0068	0.0071	0.0031	8e-04	0.0428	0.0237	0.0294	0.0627	0.0169	0.1084	5e-04
18	rs72939250	62931252	0.91	0.517562282080777	0.77	1.00421642385407	0.172660309106846	0.922773810869449	0.0217	0.0211	0.0142	0.0063	0.1587	0.0081	0.0085	0.0644	7e-04	0.1004	0.14	0.0212	0.0026	0.1121	0.0135	0.0068	0.0072	0.0031	8e-04	0.0428	0.0238	0.0294	0.0626	0.017	0.1083	5e-04
18	rs76198409	62935276	0.91	0.517562282080777	0.77	1.00421642385407	0.168358341383208	0.904695419428619	0.0217	0.0211	0.0142	0.0063	0.1587	0.008	0.0084	0.0644	7e-04	0.1003	0.1399	0.0212	0.0026	0.112	0.0135	0.0068	0.0072	0.0031	8e-04	0.0427	0.0238	0.0294	0.0625	0.017	0.1084	5e-04
18	rs117976255	62937131	0.91	0.517562282080777	0.77	1.00421642385407	0.167266347829802	0.899521037866001	0.0217	0.0211	0.0142	0.0063	0.1587	0.008	0.0084	0.0644	7e-04	0.1003	0.1399	0.0212	0.0026	0.112	0.0135	0.0068	0.0072	0.0032	8e-04	0.0427	0.0238	0.0294	0.0625	0.017	0.1084	5e-04
18	rs588715	62946361	0.91	0.517562282080777	0.77	1.00421642385407	0.165025019929605	0.848733118125955	0.0217	0.0211	0.0143	0.0064	0.1587	0.0078	0.0083	0.0645	7e-04	0.1	0.1398	0.0213	0.0026	0.1119	0.0136	0.0069	0.0073	0.0032	8e-04	0.0426	0.0239	0.0295	0.0624	0.0171	0.1084	6e-04
18	rs681787	62947359	0.91	0.517562282080777	0.77	1.00421642385407	0.168746819334357	0.865025009670294	0.0217	0.0211	0.0143	0.0064	0.1587	0.0078	0.0083	0.0643	7e-04	0.1	0.1398	0.0214	0.0026	0.1119	0.0136	0.0069	0.0073	0.0032	8e-04	0.0427	0.0239	0.0296	0.0624	0.0172	0.1084	6e-04
18	rs673228	62955906	0.91	0.517562282080777	0.77	1.00421642385407	0.170910579360831	0.868135444400184	0.0219	0.0212	0.0143	0.0064	0.1588	0.0078	0.0083	0.0643	7e-04	0.1	0.1398	0.0214	0.0026	0.1117	0.0136	0.007	0.0074	0.0032	8e-04	0.0425	0.0239	0.0296	0.0623	0.0172	0.1084	6e-04
18	rs17766889	62967213	0.91	0.517562282080777	0.77	1.00421642385407	0.157217671781513	0.84966235598388	0.0219	0.0212	0.0143	0.0064	0.1587	0.0078	0.0084	0.0644	7e-04	0.0999	0.1398	0.0215	0.0027	0.1117	0.0136	0.007	0.0074	0.0032	9e-04	0.0425	0.0239	0.0296	0.0622	0.0172	0.1083	6e-04
18	rs17767485	62979163	0.91	0.517562282080777	0.77	1.00421642385407	0.145906273181503	0.863936899875546	0.0219	0.0212	0.0143	0.0064	0.1584	0.0079	0.0084	0.0645	8e-04	0.0996	0.1398	0.0217	0.0029	0.1116	0.0137	0.0071	0.0074	0.0032	0.001	0.0424	0.0239	0.0295	0.062	0.0172	0.1081	7e-04
18	rs1505999	62979859	0.91	0.517562282080777	0.77	1.00421642385407	0.146816236965251	0.876389145109534	0.0219	0.0212	0.0143	0.0064	0.1583	0.0079	0.0084	0.0645	8e-04	0.0996	0.1398	0.0217	0.0029	0.1116	0.0137	0.0072	0.0074	0.0032	0.001	0.0423	0.0239	0.0295	0.062	0.0172	0.108	8e-04
18	rs117577529	62991331	0.91	0.517562282080777	0.77	1.00421642385407	0.130950764076528	0.860829568802289	0.0219	0.0211	0.0144	0.0064	0.1582	0.008	0.0085	0.0645	8e-04	0.0994	0.1397	0.0217	0.0029	0.1115	0.0138	0.0072	0.0075	0.0032	0.001	0.0423	0.0239	0.0296	0.062	0.0173	0.108	8e-04
18	rs74674363	62994975	0.91	0.517562282080777	0.77	1.00421642385407	0.129013768972527	0.85819015245219	0.0219	0.0211	0.0144	0.0064	0.1581	0.008	0.0085	0.0646	8e-04	0.0994	0.1396	0.0218	0.003	0.1114	0.0139	0.0073	0.0075	0.0032	0.001	0.0423	0.0239	0.0296	0.062	0.0173	0.108	8e-04
18	rs8083346	62998775	0.91	0.517562282080777	0.77	1.00421642385407	0.12106283321791	0.827111246570637	0.0219	0.0211	0.0145	0.0064	0.1581	0.008	0.0085	0.0646	8e-04	0.0993	0.1395	0.0218	0.003	0.1113	0.0139	0.0072	0.0075	0.0032	0.001	0.0423	0.0239	0.0296	0.062	0.0173	0.108	8e-04
18	rs11151191	63000437	0.91	0.517562282080777	0.77	1.00421642385407	0.11537826663582	0.796886426463385	0.0219	0.0211	0.0145	0.0064	0.1581	0.008	0.0085	0.0646	8e-04	0.0993	0.1395	0.0218	0.003	0.1113	0.0139	0.0072	0.0075	0.0032	0.001	0.0423	0.0239	0.0296	0.062	0.0173	0.108	8e-04
18	rs11877729	63003214	0.91	0.517562282080777	0.77	1.00421642385407	0.105571623482515	0.766752169282507	0.0219	0.0211	0.0145	0.0064	0.158	0.008	0.0085	0.0646	8e-04	0.0993	0.1395	0.0218	0.003	0.1112	0.0139	0.0072	0.0075	0.0032	0.001	0.0423	0.024	0.0296	0.0619	0.0173	0.1079	8e-04
18	rs470490	63031236	0.92	0.472297109457422	0.77	1.00421642385407	0.127542548363191	0.94946975710614	0.0223	0.0209	0.0149	0.0067	0.1573	0.0083	0.009	0.0647	0.0011	0.0978	0.1371	0.0233	0.004	0.1106	0.0138	0.0079	0.0082	0.0035	0.0014	0.042	0.0235	0.0301	0.0615	0.0175	0.1068	0.0013
18	rs470497	63031505	0.92	0.472297109457422	0.77	1.00421642385407	0.183116818523023	1.08412605973646	0.0228	0.0207	0.0154	0.0068	0.1556	0.0085	0.0094	0.0651	0.0013	0.0971	0.1352	0.0245	0.0047	0.1111	0.0136	0.0084	0.0087	0.0037	0.0016	0.0416	0.0227	0.0303	0.0612	0.0178	0.1058	0.0017
18	rs96214	63031658	0.93	0.429746626914861	0.77	1.00421642385407	0.178738046089287	1.02062606010557	0.0232	0.0206	0.0157	0.0069	0.1552	0.0085	0.0094	0.0652	0.0013	0.0965	0.1343	0.0253	0.0048	0.1112	0.0138	0.0085	0.0087	0.0038	0.0017	0.0411	0.0224	0.0305	0.0603	0.0179	0.1064	0.0019
18	rs470398	63031683	0.93	0.429746626914861	0.77	1.00421642385407	0.151980912457989	0.951212575646856	0.0233	0.0206	0.0158	0.0068	0.1552	0.0084	0.0094	0.0651	0.0013	0.0966	0.1342	0.0253	0.0047	0.1115	0.0138	0.0085	0.0085	0.0038	0.0017	0.0411	0.0223	0.0305	0.0603	0.0179	0.1064	0.0019
18	rs616329	63031900	0.94	0.389848785336034	0.76	1.08372498247965	0.0981475743775466	0.786661638790021	0.0236	0.0204	0.0159	0.0066	0.1549	0.0082	0.0091	0.0648	0.0013	0.0973	0.1331	0.0257	0.0047	0.1125	0.0143	0.0085	0.0083	0.003	0.0018	0.041	0.0225	0.0305	0.06	0.018	0.1072	0.002
18	rs75732984	63035557	0.96	0.3177447436144	0.76	1.08372498247965	0.0377055531960625	0.451379258282042	0.0245	0.0203	0.0158	0.0059	0.1536	0.0073	0.0079	0.0645	0.0013	0.0984	0.1308	0.0266	0.0043	0.115	0.0155	0.0078	0.0073	0.003	0.0021	0.042	0.0231	0.031	0.0598	0.0181	0.1068	0.0022
18	rs17696900	63036504	0.96	0.3177447436144	0.76	1.08372498247965	0.0388957087023269	0.451245812791535	0.0245	0.0203	0.0158	0.0059	0.1536	0.0073	0.0079	0.0645	0.0013	0.0984	0.1308	0.0267	0.0043	0.115	0.0155	0.0078	0.0073	0.003	0.0021	0.0421	0.0231	0.031	0.0598	0.018	0.1068	0.0022
18	rs114515216	63041523	0.96	0.3177447436144	0.76	1.08372498247965	0.0368595997173888	0.439146223520979	0.0246	0.0203	0.0158	0.0058	0.1535	0.0072	0.0078	0.0645	0.0013	0.0985	0.1304	0.0268	0.0043	0.1152	0.0155	0.0078	0.0073	0.003	0.0021	0.0422	0.0232	0.031	0.0598	0.018	0.1068	0.0022
18	rs117504131	63042202	0.96	0.3177447436144	0.76	1.08372498247965	0.0366999696836201	0.432007840536817	0.0247	0.0203	0.0158	0.0058	0.1534	0.0072	0.0077	0.0645	0.0013	0.0985	0.1302	0.0269	0.0043	0.1153	0.0156	0.0077	0.0072	0.003	0.0021	0.0422	0.0232	0.031	0.0597	0.018	0.1068	0.0022
18	rs79387511	63042428	0.96	0.3177447436144	0.76	1.08372498247965	0.037610901703036	0.427134877645668	0.0247	0.0203	0.0158	0.0058	0.1534	0.0072	0.0077	0.0646	0.0013	0.0986	0.1302	0.0269	0.0042	0.1154	0.0156	0.0077	0.0072	0.003	0.0021	0.0422	0.0233	0.031	0.0597	0.0181	0.1068	0.0022
18	rs574936	63047392	0.96	0.3177447436144	0.76	1.08372498247965	0.0452052094651867	0.429108613084435	0.0248	0.0203	0.0158	0.0058	0.1533	0.0071	0.0077	0.0646	0.0014	0.0986	0.1299	0.0269	0.0042	0.1155	0.0157	0.0077	0.0072	0.003	0.0021	0.0422	0.0233	0.0311	0.0596	0.0181	0.1068	0.0022
18	rs11662309	63047875	0.96	0.3177447436144	0.74	1.25408873140077	0.0494896672709879	0.432007840536817	0.0248	0.0203	0.0157	0.0058	0.1532	0.0071	0.0077	0.0645	0.0014	0.0987	0.1299	0.0269	0.0042	0.1155	0.0157	0.0077	0.0072	0.0031	0.0021	0.0422	0.0233	0.0311	0.0596	0.018	0.1069	0.0022
18	rs572354	63050037	0.96	0.3177447436144	0.74	1.25408873140077	0.048213505404993	0.449511970866798	0.0248	0.0203	0.0157	0.0058	0.1532	0.0071	0.0077	0.0645	0.0013	0.0987	0.1299	0.0269	0.0042	0.1156	0.0157	0.0077	0.0072	0.0032	0.0022	0.0422	0.0233	0.031	0.0596	0.018	0.1068	0.0022
18	rs116907056	63059975	0.97	0.285396128624663	0.74	1.25408873140077	0.0443373161292297	0.448445869188165	0.0248	0.0203	0.0156	0.0058	0.153	0.0071	0.0076	0.0644	0.0013	0.0989	0.1298	0.0269	0.0043	0.1158	0.0159	0.0077	0.0072	0.0032	0.0022	0.0423	0.0233	0.031	0.0595	0.0181	0.1067	0.0022
18	rs72944960	63069883	0.97	0.285396128624663	0.73	1.34502026156262	0.0475917866756997	0.438219116042569	0.0248	0.0204	0.0156	0.0058	0.1529	0.007	0.0076	0.0644	0.0014	0.0989	0.1297	0.027	0.0043	0.116	0.0159	0.0077	0.0072	0.0033	0.0022	0.0423	0.0233	0.0311	0.0595	0.0181	0.1067	0.0022
18	rs564069	63070360	0.97	0.285396128624663	0.72	1.43983156847461	0.0493594098875003	0.428318825320055	0.0248	0.0204	0.0155	0.0058	0.1527	0.007	0.0076	0.0644	0.0013	0.0991	0.1297	0.0269	0.0043	0.116	0.016	0.0077	0.0072	0.0032	0.0022	0.0424	0.0233	0.0311	0.0594	0.0182	0.1068	0.0022
18	rs113068302	63073060	0.97	0.285396128624663	0.73	1.34502026156262	0.0493919525169072	0.431084790904882	0.0248	0.0205	0.0155	0.0057	0.1527	0.007	0.0076	0.0644	0.0013	0.099	0.1296	0.0269	0.0043	0.1161	0.016	0.0077	0.0072	0.0032	0.0022	0.0424	0.0233	0.0311	0.0594	0.0182	0.1068	0.0022
18	rs79979914	63075670	0.97	0.285396128624663	0.72	1.43983156847461	0.0478461901728748	0.435705320422243	0.0248	0.0205	0.0155	0.0057	0.1527	0.007	0.0076	0.0643	0.0013	0.0991	0.1297	0.027	0.0043	0.1161	0.016	0.0077	0.0072	0.0032	0.0022	0.0424	0.0233	0.0311	0.0594	0.0182	0.1068	0.0022
18	rs57961349	63081224	0.97	0.285396128624663	0.73	1.34502026156262	0.0489538474402854	0.433459415627893	0.0248	0.0205	0.0155	0.0057	0.1525	0.0069	0.0075	0.0643	0.0014	0.0993	0.1297	0.027	0.0044	0.1162	0.0161	0.0076	0.0072	0.0032	0.0022	0.0424	0.0233	0.0311	0.0593	0.0182	0.1067	0.0022
18	rs1117777	63089699	0.97	0.285396128624663	0.73	1.34502026156262	0.0426799489285411	0.438351527967846	0.025	0.0205	0.0155	0.0057	0.1524	0.0069	0.0075	0.0642	0.0014	0.0994	0.1296	0.027	0.0044	0.1162	0.0162	0.0076	0.0071	0.0032	0.0022	0.0424	0.0233	0.0312	0.0592	0.0181	0.1066	0.0022
18	rs118101179	63092786	0.97	0.285396128624663	0.73	1.34502026156262	0.0368196471975329	0.417956671785973	0.025	0.0205	0.0156	0.0057	0.1524	0.0069	0.0075	0.0642	0.0013	0.0994	0.1296	0.027	0.0043	0.1162	0.0163	0.0076	0.0071	0.0032	0.0022	0.0423	0.0233	0.0312	0.0591	0.0182	0.1067	0.0022
18	rs116319877	63100741	0.98	0.255415240389183	0.73	1.34502026156262	0.0304674333505138	0.346693607835609	0.0253	0.0204	0.0158	0.0056	0.1525	0.0068	0.0073	0.0642	0.0013	0.0997	0.1294	0.0271	0.0041	0.1163	0.0165	0.0075	0.007	0.0032	0.0021	0.042	0.0233	0.0315	0.059	0.0185	0.1065	0.0021
18	rs10432225	63101707	0.98	0.255415240389183	0.73	1.34502026156262	0.0309364891251384	0.345701403819056	0.0253	0.0204	0.0158	0.0056	0.1525	0.0068	0.0073	0.0641	0.0013	0.0997	0.1294	0.0271	0.0041	0.1164	0.0165	0.0075	0.007	0.0032	0.0021	0.042	0.0233	0.0315	0.059	0.0184	0.1065	0.0021
18	rs12967727	63113845	1.01	0.178854520006857	0.73	1.34502026156262	0.00194731033736142	0.237876357464678	0.0271	0.02	0.017	0.0048	0.1563	0.005	0.0056	0.0633	0.001	0.1027	0.1289	0.0271	0.0032	0.1193	0.0177	0.0062	0.0055	0.0028	0.0016	0.04	0.0224	0.0321	0.0594	0.0208	0.1034	0.0016
18	rs36123036	63124364	1.01	0.178854520006857	0.73	1.34502026156262	0.00493338718016122	0.100828886621474	0.0271	0.02	0.017	0.0048	0.1565	0.005	0.0056	0.0634	0.001	0.1028	0.129	0.0272	0.0032	0.1194	0.0177	0.0061	0.0055	0.0028	0.0016	0.04	0.0224	0.0321	0.0594	0.0208	0.1035	0.0016
18	rs1305772	63125856	1.01	0.178854520006857	0.73	1.34502026156262	0.00486184679235103	0.102463688367744	0.0271	0.02	0.017	0.0048	0.1564	0.005	0.0056	0.0634	0.001	0.1029	0.129	0.0271	0.0032	0.1194	0.0177	0.0061	0.0055	0.0028	0.0016	0.04	0.0224	0.0321	0.0594	0.0208	0.1035	0.0017
18	rs77858330	63125958	1.01	0.178854520006857	0.73	1.34502026156262	0.00485000267979561	0.102217816294726	0.0271	0.02	0.0171	0.0048	0.1564	0.005	0.0056	0.0634	0.001	0.1029	0.129	0.0271	0.0032	0.1194	0.0178	0.0061	0.0055	0.0028	0.0016	0.04	0.0224	0.0321	0.0594	0.0208	0.1035	0.0017
18	rs35751446	63127324	1.01	0.178854520006857	0.73	1.34502026156262	0.00484704518028667	0.100665969971369	0.0271	0.02	0.0171	0.0048	0.1564	0.005	0.0056	0.0634	0.001	0.1029	0.129	0.0271	0.0032	0.1193	0.0178	0.0061	0.0055	0.0028	0.0016	0.04	0.0224	0.0321	0.0594	0.0208	0.1034	0.0017
18	rs151039829	63127376	1.01	0.178854520006857	0.73	1.34502026156262	0.00484704518028667	0.100665969971369	0.0271	0.02	0.0171	0.0048	0.1564	0.005	0.0056	0.0635	0.001	0.1029	0.129	0.0271	0.0032	0.1193	0.0178	0.0061	0.0055	0.0028	0.0016	0.04	0.0224	0.0321	0.0594	0.0208	0.1034	0.0017
18	rs62088099	63130057	1.01	0.178854520006857	0.73	1.34502026156262	0.00496946448918991	0.103778876033603	0.0271	0.02	0.017	0.0048	0.1564	0.005	0.0056	0.0635	0.001	0.1029	0.129	0.0271	0.0032	0.1194	0.0178	0.0061	0.0055	0.0028	0.0016	0.04	0.0224	0.0321	0.0594	0.0208	0.1034	0.0017
18	rs664666	63131419	1.01	0.178854520006857	0.73	1.34502026156262	0.00536725065872082	0.102545696729776	0.0271	0.02	0.017	0.0048	0.1564	0.005	0.0056	0.0635	0.001	0.1029	0.129	0.0271	0.0031	0.1194	0.0178	0.0061	0.0055	0.0028	0.0016	0.0401	0.0224	0.0321	0.0594	0.0208	0.1034	0.0017
18	rs17074890	63142114	1.01	0.178854520006857	0.73	1.34502026156262	0.00522781147622579	0.102956120694023	0.0271	0.02	0.017	0.0048	0.1564	0.005	0.0056	0.0635	0.001	0.103	0.1291	0.0271	0.0031	0.1194	0.0178	0.0061	0.0055	0.0028	0.0016	0.04	0.0224	0.0321	0.0594	0.0208	0.1034	0.0017
18	rs10871585	63147552	1.01	0.178854520006857	0.73	1.34502026156262	0.00488262839963763	0.102709789909883	0.0271	0.02	0.0169	0.0047	0.1562	0.005	0.0056	0.0634	0.001	0.1031	0.1293	0.027	0.0031	0.1194	0.0178	0.0061	0.0055	0.0027	0.0016	0.0399	0.0224	0.0321	0.0596	0.0208	0.1035	0.0016
18	rs62088112	63156108	1.01	0.178854520006857	0.73	1.34502026156262	0.00491243680505226	0.102463688367744	0.0271	0.02	0.0169	0.0047	0.1562	0.005	0.0056	0.0634	0.001	0.1031	0.1294	0.027	0.0031	0.1194	0.0178	0.0061	0.0055	0.0027	0.0016	0.0399	0.0224	0.0321	0.0596	0.0208	0.1035	0.0016
18	rs17699323	63161923	1.01	0.178854520006857	0.73	1.34502026156262	0.0053098615411223	0.0948699198630098	0.0271	0.02	0.0169	0.0047	0.1562	0.005	0.0056	0.0634	0.001	0.1031	0.1294	0.0269	0.0031	0.1195	0.0178	0.0061	0.0055	0.0027	0.0015	0.0399	0.0224	0.0321	0.0596	0.0209	0.1036	0.0016
18	rs4305184	63162802	1.01	0.178854520006857	0.73	1.34502026156262	0.00512818749829191	0.0951883754322282	0.0271	0.02	0.0169	0.0047	0.1562	0.005	0.0056	0.0633	0.001	0.1031	0.1294	0.0269	0.0031	0.1195	0.0178	0.0061	0.0054	0.0027	0.0015	0.0399	0.0224	0.0321	0.0596	0.0209	0.1036	0.0016
18	rs117362100	63167000	1.01	0.178854520006857	0.73	1.34502026156262	0.00497549735976143	0.0962262556519893	0.0271	0.02	0.0169	0.0047	0.1562	0.005	0.0056	0.0633	0.001	0.1031	0.1294	0.0269	0.0031	0.1195	0.0178	0.0061	0.0054	0.0027	0.0015	0.0399	0.0224	0.0321	0.0596	0.0209	0.1036	0.0016
18	rs75382244	63167020	1.01	0.178854520006857	0.73	1.34502026156262	0.00510351450768471	0.094551885122987	0.0271	0.0201	0.0169	0.0047	0.1562	0.0049	0.0056	0.0634	0.001	0.1031	0.1295	0.0269	0.003	0.1194	0.0178	0.0061	0.0054	0.0027	0.0015	0.0399	0.0224	0.0321	0.0597	0.0209	0.1036	0.0016
18	rs79699798	63175087	1.01	0.178854520006857	0.73	1.34502026156262	0.00484408909132821	0.0950290950788296	0.0271	0.0201	0.0169	0.0047	0.1562	0.0049	0.0056	0.0633	0.001	0.1031	0.1295	0.0269	0.003	0.1195	0.0178	0.0061	0.0054	0.0027	0.0016	0.0399	0.0224	0.0321	0.0597	0.0209	0.1036	0.0016
18	rs12962443	63190465	1.01	0.178854520006857	0.73	1.34502026156262	0.00328470668171674	0.0913164243517505	0.0271	0.0201	0.0169	0.0047	0.1559	0.0049	0.0055	0.0633	0.001	0.1028	0.1299	0.0267	0.003	0.1195	0.0178	0.006	0.0054	0.0026	0.0015	0.04	0.0223	0.0322	0.0599	0.021	0.1038	0.0016
18	rs62086363	63192702	1.01	0.178854520006857	0.77	1.00421642385407	0.00312050878946678	0.0905340721375833	0.0271	0.0202	0.0169	0.0047	0.156	0.0049	0.0055	0.0633	0.001	0.1029	0.1299	0.0267	0.003	0.1195	0.0178	0.006	0.0054	0.0026	0.0015	0.04	0.0223	0.0321	0.0599	0.021	0.1038	0.0016
18	rs4941343	63196837	1.01	0.178854520006857	0.77	1.00421642385407	0.00212842965680507	0.0882031228215263	0.0269	0.0202	0.0169	0.0047	0.156	0.0049	0.0055	0.0632	0.001	0.1031	0.13	0.0266	0.003	0.1194	0.0177	0.006	0.0054	0.0026	0.0015	0.0401	0.0223	0.032	0.0599	0.0211	0.1038	0.0016
18	rs74935621	63199340	1.03	0.13807906481078	0.77	1.00421642385407	0.00328253117762367	0.0501665127270502	0.0263	0.0203	0.0164	0.0044	0.1554	0.0045	0.0048	0.0618	0.001	0.1061	0.131	0.0255	0.003	0.1203	0.0175	0.0054	0.0048	0.0021	0.0012	0.0415	0.021	0.0334	0.0601	0.0229	0.1031	0.0014
18	rs11873964	63200045	1.03	0.13807906481078	0.77	1.00421642385407	0.0043753098251815	0.0457980619127891	0.0262	0.0204	0.0163	0.0043	0.1553	0.0045	0.0047	0.0616	0.001	0.1068	0.1311	0.0253	0.003	0.1205	0.0174	0.0053	0.0047	0.002	0.0011	0.0417	0.0208	0.0336	0.0601	0.0232	0.103	0.0014
18	rs17074957	63204981	1.03	0.13807906481078	0.77	1.00421642385407	0.00522781147622579	0.0491336170137202	0.0262	0.0204	0.0163	0.0043	0.1553	0.0045	0.0047	0.0615	0.001	0.1069	0.1312	0.0253	0.003	0.1206	0.0174	0.0052	0.0047	0.002	0.0011	0.0418	0.0207	0.0336	0.0602	0.0233	0.103	0.0014
18	rs8082744	63211552	1.03	0.13807906481078	0.77	1.00421642385407	0.00757260090238471	0.0554067937494629	0.0261	0.0204	0.0164	0.0043	0.1554	0.0045	0.0046	0.0611	0.001	0.107	0.1311	0.025	0.0031	0.1204	0.0172	0.0051	0.0045	0.0019	0.0011	0.0424	0.0206	0.0337	0.0602	0.0235	0.1039	0.0014
18	rs9636045	63213069	1.03	0.13807906481078	0.77	1.00421642385407	0.0098666368638791	0.0746651251279482	0.0261	0.0206	0.0162	0.0041	0.1555	0.0044	0.0045	0.0608	0.001	0.1073	0.1307	0.025	0.0031	0.1209	0.0171	0.005	0.0042	0.0019	0.0011	0.0425	0.0203	0.0336	0.0604	0.0236	0.1046	0.0013
18	rs117951640	63215236	1.03	0.13807906481078	0.77	1.00421642385407	0.0115094044968168	0.0749543415105019	0.0261	0.0205	0.0162	0.0041	0.1554	0.0044	0.0045	0.0608	0.001	0.1073	0.1307	0.025	0.0031	0.1209	0.0171	0.0049	0.0045	0.0019	0.001	0.0425	0.0207	0.0336	0.0603	0.0236	0.1044	0.0013
18	rs118121966	63219254	1.03	0.13807906481078	0.77	1.00421642385407	0.0118400837447132	0.0759702103704324	0.0261	0.0205	0.0162	0.0041	0.1554	0.0043	0.0045	0.0608	0.001	0.1072	0.1307	0.025	0.0031	0.1209	0.0171	0.0049	0.0046	0.0019	0.001	0.0425	0.0207	0.0336	0.0603	0.0236	0.1044	0.0013
18	rs11875559	63221074	1.03	0.13807906481078	0.77	1.00421642385407	0.0119577825413585	0.0735846631205434	0.0261	0.0205	0.0162	0.0041	0.1553	0.0043	0.0045	0.0608	0.001	0.1072	0.1307	0.025	0.0031	0.1209	0.0171	0.0049	0.0046	0.0019	0.001	0.0425	0.0207	0.0336	0.0603	0.0236	0.1044	0.0013
18	rs1036975	63222120	1.03	0.13807906481078	0.77	1.00421642385407	0.0120525708363657	0.072439332491911	0.0261	0.0205	0.0162	0.0041	0.1553	0.0043	0.0045	0.0608	0.001	0.1073	0.1307	0.025	0.0031	0.1208	0.0171	0.0049	0.0046	0.0019	0.001	0.0425	0.0207	0.0336	0.0603	0.0236	0.1044	0.0013
18	rs17778833	63243532	1.03	0.13807906481078	0.77	1.00421642385407	0.0135753013571748	0.0754615745563616	0.026	0.0205	0.0162	0.004	0.1553	0.0043	0.0044	0.0609	0.001	0.1072	0.1307	0.025	0.0031	0.1208	0.0171	0.0049	0.0047	0.0019	0.001	0.0425	0.0209	0.0336	0.0603	0.0236	0.1045	0.0013
18	rs12604961	63246411	1.03	0.13807906481078	0.77	1.00421642385407	0.013909479888234	0.0737283500334822	0.026	0.0205	0.0163	0.004	0.1555	0.0043	0.0044	0.0609	0.001	0.1072	0.1306	0.0249	0.0031	0.1207	0.0172	0.0049	0.0047	0.0019	0.001	0.0425	0.0209	0.0335	0.0602	0.0238	0.1044	0.0013
18	rs77263462	63247346	1.03	0.13807906481078	0.77	1.00421642385407	0.013113732581295	0.0689781582488729	0.026	0.0205	0.0163	0.004	0.1555	0.0043	0.0044	0.0609	0.001	0.1072	0.1306	0.0249	0.0031	0.1206	0.0172	0.0049	0.0046	0.0019	0.001	0.0425	0.0209	0.0335	0.0602	0.0238	0.1044	0.0013
18	rs55991326	63252500	1.03	0.13807906481078	0.78	0.928434583535755	0.0124556175509095	0.0705940384961114	0.026	0.0205	0.0163	0.004	0.1554	0.0043	0.0044	0.061	0.001	0.1072	0.1307	0.0249	0.0032	0.1206	0.0172	0.0048	0.0046	0.0019	0.001	0.0425	0.0209	0.0335	0.0602	0.0238	0.1045	0.0013
18	rs7234643	63269714	1.03	0.13807906481078	0.79	0.8563340912432	0.0135040133973931	0.0719405849697624	0.026	0.0206	0.0162	0.004	0.1554	0.0044	0.0044	0.0611	0.001	0.1073	0.1309	0.0249	0.0032	0.1205	0.0172	0.0047	0.0046	0.0018	0.001	0.0426	0.0207	0.0334	0.0602	0.0239	0.1046	0.0013
18	rs76624996	63278725	1.04	0.120487900976968	0.81	0.722979171095748	0.0134781596710073	0.0555343001299485	0.0258	0.0208	0.0158	0.0037	0.1571	0.0042	0.0042	0.0608	9e-04	0.1073	0.1327	0.0243	0.0031	0.12	0.0169	0.0046	0.0042	0.0016	0.001	0.0423	0.0201	0.0334	0.0605	0.0242	0.1051	0.0011
18	rs77142857	63284806	1.04	0.120487900976968	0.81	0.722979171095748	0.0131707799238296	0.0585668296669022	0.0258	0.0208	0.0157	0.0037	0.1572	0.0042	0.0041	0.0609	8e-04	0.1073	0.1327	0.0243	0.0031	0.12	0.0168	0.0046	0.0042	0.0016	0.001	0.0422	0.0201	0.0334	0.0605	0.0242	0.1052	0.001
18	rs74483052	63289394	1.04	0.120487900976968	0.81	0.722979171095748	0.0129499633037009	0.0596148816825513	0.0258	0.0208	0.0157	0.0037	0.1573	0.0042	0.0041	0.0609	8e-04	0.1073	0.1327	0.0243	0.0031	0.12	0.0168	0.0045	0.0042	0.0016	0.001	0.0422	0.0201	0.0334	0.0605	0.0242	0.1053	0.001
18	rs1373347	63294655	1.04	0.120487900976968	0.81	0.722979171095748	0.0128811373485622	0.0593521258112914	0.0258	0.0208	0.0157	0.0037	0.1573	0.0042	0.0041	0.0609	8e-04	0.1073	0.1327	0.0242	0.0031	0.12	0.0168	0.0045	0.0042	0.0016	0.001	0.0422	0.0201	0.0335	0.0606	0.0242	0.1053	0.001
18	rs79589842	63299241	1.04	0.120487900976968	0.81	0.722979171095748	0.0128624140777756	0.0589589199772186	0.0258	0.0208	0.0157	0.0037	0.1573	0.0042	0.0041	0.0609	8e-04	0.1073	0.1327	0.0242	0.0031	0.12	0.0168	0.0045	0.0042	0.0016	0.001	0.0421	0.0201	0.0335	0.0606	0.0242	0.1053	0.001
18	rs7242482	63314987	1.04	0.120487900976968	0.81	0.722979171095748	0.013126393827399	0.0577211380326175	0.0258	0.0208	0.0157	0.0037	0.1574	0.0042	0.0041	0.0609	8e-04	0.1074	0.1328	0.0242	0.0031	0.12	0.0168	0.0045	0.0042	0.0016	0.001	0.0421	0.0201	0.0335	0.0605	0.0242	0.1053	0.001
18	rs76372597	63317952	1.04	0.120487900976968	0.81	0.722979171095748	0.0131327278649821	0.0575914987783686	0.0258	0.0208	0.0157	0.0037	0.1574	0.0042	0.0041	0.0609	8e-04	0.1074	0.1328	0.0242	0.0031	0.12	0.0168	0.0045	0.0042	0.0016	0.001	0.0421	0.0201	0.0335	0.0605	0.0242	0.1053	0.001
18	rs57416869	63327537	1.04	0.120487900976968	0.81	0.722979171095748	0.0134652466253212	0.0640889964898821	0.0258	0.0208	0.0157	0.0037	0.1574	0.0042	0.0041	0.0609	8e-04	0.1074	0.133	0.0242	0.0031	0.1201	0.0168	0.0045	0.0041	0.0016	0.001	0.0421	0.02	0.0335	0.0605	0.0241	0.1051	0.001
18	rs117804516	63328694	1.04	0.120487900976968	0.81	0.722979171095748	0.0135688090944913	0.0645643175453428	0.0259	0.0208	0.0157	0.0037	0.1574	0.0042	0.0041	0.0609	8e-04	0.1074	0.133	0.0242	0.0031	0.1201	0.0168	0.0045	0.0041	0.0016	0.001	0.0421	0.02	0.0335	0.0605	0.0241	0.1051	0.001
18	rs17075126	63351486	1.04	0.120487900976968	0.82	0.661616834019215	0.0137318096630174	0.0662051806236194	0.0259	0.0208	0.0156	0.0037	0.1575	0.0041	0.0041	0.0609	8e-04	0.1074	0.1332	0.0242	0.0031	0.1201	0.0168	0.0045	0.0041	0.0016	0.001	0.0421	0.02	0.0335	0.0605	0.0241	0.105	0.001
18	rs13313680	63352287	1.04	0.120487900976968	0.82	0.661616834019215	0.0137777094639006	0.0667559690699651	0.0259	0.0208	0.0156	0.0037	0.1575	0.0041	0.0041	0.0609	8e-04	0.1074	0.1332	0.0242	0.0031	0.1201	0.0168	0.0045	0.0041	0.0015	0.001	0.0422	0.02	0.0335	0.0605	0.0241	0.105	0.001
18	rs62086394	63366583	1.04	0.120487900976968	0.83	0.603719568470427	0.0145345358745513	0.0691880425746781	0.0259	0.0208	0.0156	0.0036	0.1577	0.0041	0.004	0.0608	8e-04	0.1075	0.1334	0.0242	0.0031	0.1201	0.0168	0.0045	0.0041	0.0015	0.001	0.0422	0.02	0.0336	0.0605	0.0241	0.1048	0.001
18	rs72934056	63368952	1.04	0.120487900976968	0.84	0.549223467132668	0.014671630363291	0.0728679626828336	0.0259	0.0208	0.0156	0.0036	0.1577	0.0041	0.004	0.0608	8e-04	0.1075	0.1334	0.0242	0.0031	0.1201	0.0168	0.0045	0.0041	0.0015	0.001	0.0422	0.02	0.0336	0.0605	0.0241	0.1048	0.001
18	rs9950121	63382436	1.04	0.120487900976968	0.84	0.549223467132668	0.0161104463854724	0.0810582822074278	0.0259	0.0208	0.0155	0.0036	0.1577	0.0041	0.004	0.0607	8e-04	0.1075	0.1336	0.0241	0.0031	0.1202	0.0168	0.0045	0.004	0.0015	0.001	0.0423	0.02	0.0336	0.0606	0.0241	0.1049	0.001
18	rs1573374	63392511	1.04	0.120487900976968	0.84	0.549223467132668	0.0158030759707705	0.0786818857989365	0.0259	0.0208	0.0155	0.0036	0.1577	0.0041	0.004	0.0607	8e-04	0.1075	0.1337	0.0241	0.0031	0.1201	0.0168	0.0045	0.004	0.0015	0.001	0.0423	0.02	0.0336	0.0606	0.0241	0.1049	0.001
18	rs72935980	63397159	1.04	0.120487900976968	0.84	0.549223467132668	0.0162657710020224	0.0774311560206169	0.026	0.0209	0.0155	0.0036	0.1578	0.0041	0.0041	0.0607	8e-04	0.1075	0.1337	0.0241	0.0031	0.12	0.0168	0.0045	0.004	0.0015	0.001	0.0423	0.0199	0.0336	0.0606	0.0241	0.1049	0.001
18	rs11874845	63402009	1.04	0.120487900976968	0.84	0.549223467132668	0.0162954810784687	0.0827839899811906	0.026	0.0209	0.0155	0.0036	0.1578	0.0041	0.004	0.0608	8e-04	0.1075	0.1337	0.0241	0.0031	0.12	0.0168	0.0045	0.004	0.0015	0.001	0.0422	0.0198	0.0336	0.0607	0.0241	0.1049	0.001
18	rs10084067	63414414	1.04	0.120487900976968	0.84	0.549223467132668	0.0168447270660626	0.0811330067505299	0.026	0.0209	0.0154	0.0036	0.1579	0.0041	0.0041	0.0608	8e-04	0.1076	0.1336	0.0242	0.0031	0.1198	0.0169	0.0046	0.0039	0.0015	0.001	0.0422	0.0197	0.0336	0.0608	0.0242	0.1048	0.001
18	rs1942816	63419849	1.04	0.120487900976968	0.84	0.549223467132668	0.0167459357779083	0.0786818857989365	0.0259	0.0209	0.0154	0.0036	0.1579	0.004	0.0041	0.0608	8e-04	0.1076	0.1336	0.0242	0.0031	0.1197	0.0169	0.0045	0.0039	0.0015	0.001	0.0421	0.0197	0.0336	0.0608	0.0243	0.1048	0.001
18	rs12960411	63422346	1.04	0.120487900976968	0.84	0.549223467132668	0.0170435918464531	0.0813573477662263	0.026	0.0209	0.0154	0.0036	0.158	0.004	0.0041	0.0608	8e-04	0.1076	0.1336	0.0242	0.0031	0.1197	0.0169	0.0045	0.0039	0.0015	0.001	0.0421	0.0197	0.0336	0.0608	0.0243	0.1047	0.001
18	rs41356445	63423560	1.04	0.120487900976968	0.84	0.549223467132668	0.0174777561136937	0.0809835855775281	0.0259	0.0209	0.0154	0.0036	0.1582	0.0041	0.0041	0.0609	8e-04	0.1077	0.1336	0.024	0.003	0.1197	0.0169	0.0045	0.0039	0.0015	9e-04	0.0421	0.0196	0.0335	0.0609	0.0243	0.1047	0.001
18	rs74888615	63440161	1.04	0.120487900976968	0.85	0.498060230126391	0.0183702944994085	0.0773578385758807	0.026	0.0209	0.0155	0.0036	0.1586	0.0039	0.0041	0.0606	8e-04	0.108	0.1338	0.024	0.003	0.1193	0.0168	0.0046	0.0039	0.0014	9e-04	0.0421	0.0194	0.0335	0.0611	0.0244	0.1048	9e-04
18	rs77558659	63448369	1.04	0.120487900976968	0.85	0.498060230126391	0.0184434322179737	0.0780922886293486	0.026	0.021	0.0155	0.0036	0.1587	0.0039	0.0041	0.0605	8e-04	0.108	0.1338	0.0239	0.003	0.1192	0.0167	0.0046	0.0039	0.0014	9e-04	0.0421	0.0194	0.0335	0.0611	0.0244	0.1048	9e-04
18	rs117169014	63448497	1.04	0.120487900976968	0.85	0.498060230126391	0.0184434322179737	0.078018716176503	0.026	0.021	0.0155	0.0036	0.1587	0.0039	0.0041	0.0605	8e-04	0.108	0.1338	0.0239	0.003	0.1192	0.0167	0.0046	0.0039	0.0014	9e-04	0.0421	0.0194	0.0335	0.0611	0.0244	0.1048	9e-04
18	rs75708826	63456359	1.04	0.120487900976968	0.85	0.498060230126391	0.0184190294138772	0.0763343786965681	0.026	0.021	0.0155	0.0036	0.1588	0.0039	0.0041	0.0605	8e-04	0.1081	0.1338	0.0239	0.003	0.1192	0.0168	0.0046	0.0039	0.0014	9e-04	0.0421	0.0193	0.0335	0.0612	0.0244	0.1048	9e-04
18	rs8092156	63456733	1.04	0.120487900976968	0.85	0.498060230126391	0.0186969775604433	0.07655322193468	0.026	0.021	0.0155	0.0036	0.1589	0.0039	0.0041	0.0605	8e-04	0.1082	0.1337	0.0239	0.003	0.1192	0.0167	0.0046	0.0039	0.0014	9e-04	0.0421	0.0194	0.0335	0.0612	0.0244	0.1047	9e-04
18	rs17783165	63461638	1.04	0.120487900976968	0.85	0.498060230126391	0.0229541442494803	0.0632776061613162	0.0259	0.021	0.0156	0.0035	0.159	0.0038	0.004	0.0605	8e-04	0.1084	0.1337	0.0237	0.0029	0.1195	0.0168	0.0046	0.0039	0.0014	8e-04	0.042	0.0192	0.0335	0.0614	0.0246	0.1045	9e-04
18	rs35513532	63461945	1.04	0.120487900976968	0.85	0.498060230126391	0.0305374706210098	0.0664115023068583	0.0259	0.021	0.0156	0.0035	0.1591	0.0038	0.004	0.0604	8e-04	0.1082	0.1337	0.0235	0.0029	0.1194	0.0168	0.0046	0.0039	0.0014	8e-04	0.0419	0.0192	0.0335	0.0615	0.0251	0.1046	8e-04
18	rs7230595	63468066	1.05	0.104628957265627	0.85	0.498060230126391	0.0393399085426238	0.0710181248424649	0.026	0.0208	0.0156	0.0035	0.1595	0.0038	0.004	0.06	8e-04	0.1086	0.1343	0.0229	0.003	0.1184	0.017	0.0045	0.004	0.0015	7e-04	0.0422	0.0189	0.033	0.062	0.0254	0.1048	8e-04
18	rs4303645	63470157	1.05	0.104628957265627	0.85	0.498060230126391	0.0602267844145187	0.0565588846410579	0.0262	0.0206	0.0156	0.0035	0.16	0.0039	0.0039	0.0593	8e-04	0.1091	0.1354	0.0222	0.0032	0.117	0.0172	0.0045	0.0041	0.0015	7e-04	0.0428	0.0183	0.032	0.0625	0.026	0.1049	7e-04
18	rs17075227	63475971	1.05	0.104628957265627	0.85	0.498060230126391	0.0611606297051143	0.0562378374433771	0.0263	0.0206	0.0156	0.0035	0.1598	0.0039	0.0039	0.0593	8e-04	0.1089	0.1355	0.0222	0.0032	0.117	0.0172	0.0045	0.0041	0.0015	7e-04	0.0428	0.0182	0.032	0.0628	0.026	0.1048	7e-04
18	rs17075246	63482093	1.05	0.104628957265627	0.86	0.450156947394433	0.0641161793185417	0.0555343001299485	0.0263	0.0206	0.0156	0.0035	0.1596	0.0039	0.0039	0.0593	8e-04	0.1086	0.1356	0.0222	0.0032	0.117	0.0172	0.0045	0.0041	0.0016	7e-04	0.0429	0.0182	0.0319	0.0633	0.026	0.1048	7e-04
18	rs6566179	63484507	1.05	0.104628957265627	0.86	0.450156947394433	0.0654026675874664	0.0555343001299485	0.0263	0.0206	0.0156	0.0036	0.1595	0.0039	0.0039	0.0593	8e-04	0.1086	0.1356	0.0222	0.0032	0.1169	0.0172	0.0045	0.0042	0.0016	7e-04	0.0429	0.0182	0.0319	0.0633	0.026	0.1048	7e-04
18	rs77502664	63488801	1.05	0.104628957265627	0.86	0.450156947394433	0.0660917181848697	0.0558536176850008	0.0263	0.0206	0.0156	0.0036	0.1595	0.0039	0.0039	0.0593	8e-04	0.1086	0.1355	0.0222	0.0032	0.117	0.0172	0.0045	0.0042	0.0016	7e-04	0.0429	0.0182	0.0319	0.0633	0.026	0.1048	7e-04
18	rs77467128	63498532	1.05	0.104628957265627	0.89	0.325204496311925	0.0662498808289503	0.0610688546371162	0.0265	0.0206	0.0157	0.0036	0.1595	0.0039	0.0039	0.0592	8e-04	0.1086	0.1356	0.0222	0.0032	0.117	0.0172	0.0045	0.004	0.0016	7e-04	0.0429	0.0182	0.0318	0.0633	0.026	0.1048	7e-04
18	rs72944016	63499002	1.05	0.104628957265627	0.89	0.325204496311925	0.0656777195110471	0.0608033889332652	0.0265	0.0206	0.0157	0.0036	0.1595	0.0039	0.0039	0.0592	8e-04	0.1086	0.1356	0.0222	0.0032	0.117	0.0172	0.0045	0.004	0.0016	7e-04	0.0429	0.0182	0.0318	0.0633	0.026	0.1048	7e-04
18	rs34255831	63500826	1.05	0.104628957265627	0.89	0.325204496311925	0.0657367577576741	0.0614679728446678	0.0265	0.0206	0.0157	0.0036	0.1595	0.0039	0.0039	0.0592	8e-04	0.1086	0.1356	0.0222	0.0032	0.117	0.0172	0.0045	0.004	0.0016	7e-04	0.0429	0.0181	0.0318	0.0633	0.026	0.1048	7e-04
18	rs1843187	63518486	1.05	0.104628957265627	0.89	0.325204496311925	0.0721724688804717	0.0809089168701184	0.0268	0.0205	0.0157	0.0037	0.1596	0.0037	0.0039	0.0591	8e-04	0.109	0.1358	0.0222	0.0032	0.1167	0.017	0.0045	0.004	0.0018	7e-04	0.0433	0.018	0.0315	0.0631	0.0259	0.1044	7e-04
18	rs72944078	63526644	1.05	0.104628957265627	0.89	0.325204496311925	0.0855356314010371	0.0875856385991147	0.0268	0.0205	0.0157	0.0037	0.1596	0.0037	0.004	0.059	8e-04	0.1091	0.1358	0.0222	0.0032	0.1168	0.017	0.0046	0.0041	0.0018	7e-04	0.0433	0.0179	0.0315	0.0631	0.0259	0.1044	6e-04
18	rs2291343	63530016	1.05	0.104628957265627	0.89	0.325204496311925	0.0876525331945912	0.0889774124480261	0.0268	0.0205	0.0157	0.0037	0.1596	0.0037	0.004	0.059	8e-04	0.1091	0.1358	0.0222	0.0032	0.1168	0.0169	0.0047	0.0041	0.0018	7e-04	0.0433	0.0179	0.0315	0.0631	0.0259	0.1044	6e-04
18	rs17711596	63530140	1.05	0.104628957265627	0.89	0.325204496311925	0.0876288310721942	0.0892878838085201	0.0268	0.0205	0.0157	0.0037	0.1596	0.0037	0.004	0.059	8e-04	0.1091	0.1358	0.0222	0.0032	0.1168	0.0169	0.0047	0.0041	0.0018	7e-04	0.0433	0.018	0.0315	0.0631	0.0259	0.1044	6e-04
18	rs7245106	63533974	1.05	0.104628957265627	0.9	0.289513196358555	0.0887950273241625	0.0872775472308369	0.0268	0.0205	0.0157	0.0037	0.1597	0.0037	0.0039	0.059	8e-04	0.1091	0.1358	0.0223	0.0031	0.1168	0.017	0.0047	0.0041	0.0018	7e-04	0.0433	0.018	0.0315	0.0631	0.0259	0.1044	6e-04
18	rs73545357	63535499	1.05	0.104628957265627	0.9	0.289513196358555	0.0860500568761432	0.0862026536973973	0.0268	0.0205	0.0157	0.0037	0.1597	0.0037	0.0039	0.059	8e-04	0.1091	0.1358	0.0223	0.0031	0.1168	0.017	0.0047	0.0041	0.0018	7e-04	0.0433	0.018	0.0315	0.0631	0.0259	0.1044	6e-04
18	rs72944091	63537215	1.05	0.104628957265627	0.9	0.289513196358555	0.0846980787930335	0.0858200580892257	0.0268	0.0205	0.0157	0.0037	0.1597	0.0037	0.0039	0.059	8e-04	0.1091	0.1358	0.0223	0.0031	0.1168	0.0169	0.0047	0.0041	0.0018	7e-04	0.0433	0.018	0.0315	0.0631	0.0259	0.1044	6e-04
18	rs9950064	63540951	1.05	0.104628957265627	0.9	0.289513196358555	0.0829013789618039	0.0888998619969285	0.0269	0.0205	0.0157	0.0037	0.1597	0.0037	0.0039	0.059	8e-04	0.1092	0.1357	0.0223	0.0031	0.1167	0.017	0.0046	0.0041	0.0019	7e-04	0.0433	0.018	0.0314	0.0631	0.0259	0.1043	6e-04
18	rs189702728	63542049	1.05	0.104628957265627	0.9	0.289513196358555	0.0807462514214933	0.0889774124480261	0.0269	0.0205	0.0157	0.0037	0.1597	0.0037	0.0039	0.059	8e-04	0.1092	0.1357	0.0223	0.0032	0.1167	0.0169	0.0046	0.0041	0.0019	7e-04	0.0433	0.018	0.0314	0.0631	0.0259	0.1043	7e-04
18	rs2587451	63553462	1.05	0.104628957265627	0.9	0.289513196358555	0.0578069250135162	0.113847400842463	0.0269	0.0205	0.0157	0.0037	0.1597	0.0036	0.0039	0.0589	9e-04	0.1094	0.1357	0.0224	0.0033	0.1165	0.0169	0.0046	0.0041	0.002	8e-04	0.0431	0.0179	0.0312	0.0631	0.0259	0.1041	0.001
18	rs77637183	63567255	1.05	0.104628957265627	0.9	0.289513196358555	0.0571045301446818	0.112484340870142	0.0269	0.0205	0.0158	0.0037	0.1599	0.0036	0.0039	0.0589	9e-04	0.1095	0.1358	0.0224	0.0033	0.1164	0.0168	0.0046	0.0041	0.002	8e-04	0.0431	0.0179	0.031	0.0632	0.0259	0.104	0.001
18	rs62087269	63582899	1.05	0.104628957265627	0.91	0.256642068151906	0.0634984625239767	0.107846881974332	0.027	0.0205	0.0159	0.0037	0.1601	0.0035	0.0039	0.0589	9e-04	0.1099	0.1358	0.0224	0.0033	0.116	0.0167	0.0045	0.0041	0.0019	8e-04	0.0431	0.0179	0.0306	0.0637	0.0259	0.104	9e-04
18	rs205083	63585090	1.05	0.104628957265627	0.91	0.256642068151906	0.0648938647018805	0.109272280801697	0.027	0.0205	0.0159	0.0037	0.1601	0.0035	0.0039	0.0589	9e-04	0.1099	0.1358	0.0224	0.0033	0.116	0.0167	0.0045	0.0041	0.0019	8e-04	0.0431	0.0179	0.0306	0.0638	0.0259	0.104	9e-04
18	rs2287219	63586339	1.05	0.104628957265627	0.91	0.256642068151906	0.0657170744761982	0.112654380909882	0.027	0.0205	0.0159	0.0037	0.1601	0.0035	0.0039	0.0589	9e-04	0.11	0.1358	0.0224	0.0033	0.116	0.0167	0.0045	0.0041	0.0019	8e-04	0.0431	0.0179	0.0306	0.0638	0.0259	0.104	9e-04
18	rs61736784	63588111	1.05	0.104628957265627	0.91	0.256642068151906	0.0656777195110471	0.107178599216655	0.027	0.0205	0.0159	0.0037	0.1601	0.0035	0.0039	0.0589	9e-04	0.11	0.1358	0.0224	0.0033	0.116	0.0167	0.0046	0.0041	0.0019	8e-04	0.0431	0.0179	0.0306	0.0638	0.0259	0.104	9e-04
18	rs1484714	63589574	1.05	0.104628957265627	0.91	0.256642068151906	0.065756444905402	0.102709789909883	0.027	0.0205	0.0159	0.0036	0.1601	0.0035	0.0039	0.0588	9e-04	0.11	0.1358	0.0224	0.0033	0.116	0.0166	0.0046	0.0042	0.0019	9e-04	0.0431	0.0179	0.0306	0.0638	0.0259	0.104	9e-04
18	rs2587378	63592053	1.05	0.104628957265627	0.91	0.256642068151906	0.0650892494152787	0.110620385079525	0.027	0.0205	0.0158	0.0038	0.1599	0.0036	0.0039	0.0588	9e-04	0.1102	0.136	0.0223	0.0033	0.1158	0.0166	0.0046	0.0042	0.0019	8e-04	0.0432	0.0179	0.0303	0.0639	0.0258	0.1038	9e-04
18	rs2541829	63597455	1.05	0.104628957265627	0.91	0.256642068151906	0.0667457370300664	0.127459408191654	0.0271	0.0207	0.0158	0.004	0.1596	0.0037	0.004	0.0588	9e-04	0.1104	0.1362	0.0221	0.0033	0.1155	0.0165	0.0047	0.0042	0.0019	9e-04	0.0433	0.018	0.0301	0.0641	0.0258	0.1036	0.001
18	rs73530611	63603481	1.05	0.104628957265627	0.91	0.256642068151906	0.0665074237686023	0.128083639446041	0.0271	0.0208	0.0157	0.0041	0.1595	0.0037	0.004	0.0588	9e-04	0.1104	0.1362	0.0221	0.0033	0.1154	0.0165	0.0048	0.0042	0.0019	9e-04	0.0433	0.0181	0.03	0.0641	0.0258	0.1035	0.001
18	rs117155990	63606728	1.05	0.104628957265627	0.92	0.226487429171296	0.0669248384588304	0.134387839338093	0.0271	0.0208	0.0158	0.0041	0.1593	0.0037	0.004	0.0587	0.001	0.1104	0.1362	0.0221	0.0033	0.1152	0.0165	0.0048	0.0042	0.0019	9e-04	0.0433	0.0181	0.03	0.0641	0.0259	0.1033	0.0011
18	rs79615539	63608122	1.05	0.104628957265627	0.94	0.173887076546345	0.070264242098958	0.133933836573593	0.0271	0.0208	0.0158	0.0042	0.1592	0.0038	0.004	0.0587	0.001	0.1104	0.1362	0.0221	0.0033	0.1151	0.0165	0.0048	0.0042	0.0019	9e-04	0.0433	0.0182	0.0299	0.0641	0.026	0.1033	0.0011
18	rs2541859	63609483	1.05	0.104628957265627	0.98	0.0961760782036991	0.0614803037520832	0.103120468461407	0.0262	0.0208	0.0158	0.0042	0.1593	0.0038	0.004	0.0588	0.001	0.1105	0.1364	0.0222	0.0034	0.1151	0.0165	0.0048	0.0042	0.0019	9e-04	0.0433	0.0182	0.0299	0.0643	0.0261	0.1033	0.0011
18	rs80085049	63611924	1.05	0.104628957265627	0.98	0.0961760782036991	0.0569969759057257	0.0992043511322446	0.0261	0.0208	0.0158	0.0042	0.1594	0.0038	0.004	0.0588	0.001	0.1105	0.1365	0.0222	0.0034	0.1151	0.0165	0.0048	0.0042	0.0019	9e-04	0.0433	0.0182	0.0299	0.0644	0.0261	0.1032	0.0011
18	rs35102910	63614261	1.05	0.104628957265627	0.98	0.0961760782036991	0.0566394357453083	0.0972685559221052	0.0261	0.0208	0.0158	0.0042	0.1594	0.0039	0.004	0.0588	0.001	0.1105	0.1364	0.0222	0.0034	0.1151	0.0165	0.0048	0.0042	0.0019	9e-04	0.0433	0.0182	0.0298	0.0644	0.0262	0.1032	0.0011
18	rs2541868	63617591	1.05	0.104628957265627	0.98	0.0961760782036991	0.0353106688919788	0.115903683580575	0.026	0.0209	0.0159	0.0043	0.1598	0.0041	0.0039	0.0584	0.001	0.1099	0.137	0.0226	0.0034	0.1158	0.0163	0.0047	0.0043	0.0019	0.001	0.0431	0.0181	0.0294	0.0653	0.0254	0.1024	0.0011
18	rs80163041	63623060	1.05	0.104628957265627	0.98	0.0961760782036991	0.030995475822156	0.106179179038165	0.0258	0.021	0.016	0.0042	0.1599	0.0041	0.0037	0.0584	0.001	0.1102	0.1371	0.0226	0.0034	0.1161	0.0162	0.0046	0.0043	0.0018	0.001	0.0428	0.018	0.0292	0.0657	0.0254	0.1022	0.0011
18	rs6566186	63626005	1.05	0.104628957265627	0.99	0.0817332193164052	0.0323011008984632	0.114360159248275	0.0258	0.0211	0.0161	0.0042	0.1599	0.0041	0.0037	0.0584	0.001	0.1102	0.1371	0.0226	0.0034	0.1162	0.0161	0.0046	0.0043	0.0018	0.001	0.0428	0.018	0.0292	0.0657	0.0254	0.1021	0.0011
18	rs11877940	63628180	1.05	0.104628957265627	1	0.069019173236101	0.0303625894998186	0.110535943064983	0.0258	0.0211	0.0161	0.0042	0.1599	0.0042	0.0037	0.0583	0.001	0.1102	0.1373	0.0226	0.0034	0.1164	0.0161	0.0046	0.0043	0.0018	0.001	0.0427	0.018	0.0291	0.0658	0.0254	0.102	0.0011
18	rs76900063	63629945	1.05	0.104628957265627	1.01	0.0578993944755651	0.0285965883842951	0.130052872449655	0.0258	0.0211	0.0161	0.0041	0.1599	0.0042	0.0035	0.0583	0.001	0.1103	0.1378	0.0224	0.0034	0.1168	0.016	0.0045	0.0043	0.0018	0.0011	0.0425	0.018	0.0287	0.0662	0.0254	0.1017	0.0011
18	rs34715145	63631332	1.05	0.104628957265627	1.01	0.0578993944755651	0.0315179703564183	0.131041660402904	0.0258	0.0212	0.0161	0.0041	0.16	0.0042	0.0034	0.0582	0.001	0.1104	0.138	0.0223	0.0033	0.117	0.016	0.0044	0.0043	0.0019	0.0011	0.0423	0.018	0.0285	0.0663	0.0254	0.1016	0.0011
18	rs2541872	63632952	1.05	0.104628957265627	1.01	0.0578993944755651	0.0325692195196625	0.129694001351637	0.0258	0.0212	0.0162	0.0041	0.1602	0.0042	0.0034	0.0581	0.001	0.1104	0.1382	0.0223	0.0033	0.1171	0.0159	0.0044	0.0043	0.0019	0.001	0.0422	0.0179	0.0284	0.0664	0.0255	0.1015	0.0011
18	rs9955895	63637562	1.05	0.104628957265627	1.04	0.0327749489679439	0.0334700408681751	0.131221737686608	0.0258	0.0212	0.0162	0.0041	0.1602	0.0043	0.0034	0.058	0.001	0.1103	0.1382	0.0222	0.0033	0.1172	0.016	0.0044	0.0043	0.0019	0.001	0.0422	0.0179	0.0282	0.0663	0.0256	0.1015	0.0011
18	rs741399	63642078	1.05	0.104628957265627	1.04	0.0327749489679439	0.0384687001939781	0.125416370993296	0.0258	0.0212	0.0166	0.0042	0.1604	0.0044	0.0036	0.0572	0.001	0.1103	0.1384	0.0221	0.0033	0.1184	0.0166	0.0043	0.0044	0.0019	0.001	0.0414	0.0174	0.0273	0.0671	0.026	0.1007	0.0011
18	rs1012680	63642446	1.05	0.104628957265627	1.04	0.0327749489679439	0.036474648234706	0.126391940559463	0.0256	0.0212	0.0167	0.0042	0.161	0.0044	0.0036	0.0574	0.001	0.1101	0.1389	0.0219	0.0033	0.1186	0.0165	0.0041	0.0043	0.0019	0.0011	0.0413	0.0171	0.027	0.0675	0.0259	0.1003	0.0011
18	rs7238997	63648597	1.04	0.120487900976968	1.04	0.0327749489679439	0.0423419092759923	0.150911752819125	0.0252	0.0215	0.0171	0.0042	0.162	0.0044	0.0036	0.0565	0.0011	0.1108	0.1391	0.0215	0.0032	0.1195	0.0167	0.0039	0.0042	0.0019	0.0011	0.0408	0.0163	0.0264	0.0683	0.0259	0.1001	0.001
18	rs2541876	63652824	1.04	0.120487900976968	1.04	0.0327749489679439	0.0429753930048551	0.144890643703438	0.0252	0.0215	0.0171	0.0042	0.1621	0.0044	0.0036	0.0565	0.0011	0.1108	0.1391	0.0214	0.0031	0.1192	0.0167	0.0039	0.0042	0.0019	0.0011	0.0408	0.0163	0.0265	0.0685	0.0258	0.1003	9e-04
18	rs78135305	63656314	1.04	0.120487900976968	1.04	0.0327749489679439	0.0394794346374724	0.144797267381713	0.0252	0.0215	0.0171	0.0042	0.1623	0.0044	0.0036	0.0566	0.0011	0.1109	0.1392	0.0213	0.0031	0.1191	0.0166	0.0039	0.0042	0.0019	0.0011	0.0407	0.0163	0.0264	0.0685	0.0257	0.1003	9e-04
18	rs72939577	63658853	1.04	0.120487900976968	1.04	0.0327749489679439	0.038743817238347	0.14451726923519	0.0251	0.0215	0.0171	0.0042	0.1623	0.0044	0.0036	0.0566	0.0011	0.111	0.1392	0.0212	0.0031	0.1191	0.0166	0.0039	0.0042	0.0019	0.0011	0.0407	0.0163	0.0264	0.0686	0.0257	0.1003	9e-04
18	rs35947358	63663924	1.04	0.120487900976968	1.04	0.0327749489679439	0.0398297400565309	0.141635488226856	0.0251	0.0216	0.017	0.0042	0.1625	0.0044	0.0036	0.0565	0.0011	0.111	0.1392	0.0212	0.0031	0.119	0.0165	0.0039	0.0042	0.0019	0.0011	0.0407	0.0162	0.0264	0.0686	0.0256	0.1003	9e-04
18	rs2541879	63668364	1.04	0.120487900976968	1.04	0.0327749489679439	0.0411085412343487	0.154528282011522	0.025	0.0217	0.017	0.0042	0.1626	0.0044	0.0036	0.0564	0.0011	0.111	0.1392	0.0211	0.0031	0.119	0.0165	0.0039	0.0043	0.0019	0.0011	0.0406	0.0162	0.0263	0.0687	0.0256	0.1004	9e-04
18	rs77655371	63669544	1.04	0.120487900976968	1.04	0.0327749489679439	0.0395353403785627	0.149776079071407	0.025	0.0217	0.017	0.0042	0.1625	0.0044	0.0036	0.0564	0.001	0.111	0.1392	0.0211	0.0031	0.119	0.0165	0.0039	0.0043	0.0019	0.0011	0.0406	0.0162	0.0263	0.0688	0.0256	0.1005	9e-04
18	rs2541744	63681789	1.04	0.120487900976968	1.04	0.0327749489679439	0.051521638885406	0.170580301813617	0.0241	0.022	0.0172	0.0044	0.1641	0.0046	0.0036	0.0547	0.0012	0.112	0.1394	0.0209	0.003	0.1194	0.0165	0.0034	0.0043	0.0018	0.0012	0.0406	0.0161	0.0258	0.0704	0.0252	0.0991	9e-04
18	rs58180560	63693434	1.04	0.120487900976968	1.05	0.0267145227362304	0.0535401897605693	0.178360128274988	0.0241	0.0221	0.0173	0.0043	0.1643	0.0046	0.0036	0.0545	0.0012	0.1121	0.1394	0.0209	0.003	0.1193	0.0165	0.0033	0.0044	0.0018	0.0013	0.0407	0.0161	0.0258	0.0705	0.0252	0.099	9e-04
18	rs117638808	63696608	1.04	0.120487900976968	1.05	0.0267145227362304	0.0535401897605693	0.178460648163086	0.0241	0.0221	0.0173	0.0043	0.1643	0.0046	0.0036	0.0545	0.0012	0.1121	0.1394	0.0209	0.003	0.1193	0.0165	0.0033	0.0044	0.0018	0.0013	0.0407	0.0161	0.0258	0.0705	0.0252	0.099	9e-04
18	rs117926414	63697503	1.04	0.120487900976968	1.05	0.0267145227362304	0.0534886615135293	0.178360128274988	0.0241	0.0221	0.0173	0.0043	0.1643	0.0046	0.0036	0.0545	0.0012	0.1121	0.1394	0.0209	0.003	0.1193	0.0165	0.0033	0.0044	0.0018	0.0013	0.0407	0.0161	0.0258	0.0705	0.0252	0.0991	9e-04
18	rs117026720	63708590	1.04	0.120487900976968	1.05	0.0267145227362304	0.0541438100197434	0.182801415270337	0.0241	0.0221	0.0173	0.0044	0.1644	0.0046	0.0036	0.0544	0.0012	0.1121	0.1395	0.0209	0.0029	0.1193	0.0165	0.0034	0.0044	0.0018	0.0013	0.0407	0.0161	0.0258	0.0705	0.0252	0.099	9e-04
18	rs113851696	63711640	1.04	0.120487900976968	1.05	0.0267145227362304	0.0540918936059951	0.184120783360023	0.0241	0.0221	0.0173	0.0044	0.1644	0.0046	0.0036	0.0544	0.0012	0.1121	0.1395	0.0208	0.0029	0.1193	0.0165	0.0034	0.0044	0.0018	0.0013	0.0407	0.0161	0.0258	0.0705	0.0252	0.099	9e-04
18	rs17190900	63713573	1.04	0.120487900976968	1.07	0.017336650251793	0.0542477428153461	0.185952958339467	0.024	0.0221	0.0173	0.0044	0.1644	0.0046	0.0036	0.0544	0.0012	0.1121	0.1395	0.0208	0.0029	0.1193	0.0165	0.0034	0.0044	0.0018	0.0013	0.0407	0.0161	0.0257	0.0705	0.0252	0.0989	9e-04
18	rs77269994	63733726	1.03	0.13807906481078	1.08	0.013797621939345	0.0580967402779921	0.150911752819125	0.0232	0.0222	0.0174	0.0044	0.1653	0.0048	0.0037	0.0536	0.0012	0.1127	0.1396	0.0206	0.0029	0.1188	0.0164	0.0035	0.0049	0.0018	0.0012	0.0408	0.0163	0.0256	0.0711	0.0248	0.0982	9e-04
18	rs7234108	63735750	1.03	0.13807906481078	1.09	0.0108898842413945	0.0586610002498406	0.154910747788584	0.0232	0.0222	0.0174	0.0044	0.1653	0.0048	0.0037	0.0536	0.0012	0.1127	0.1396	0.0206	0.0029	0.1188	0.0164	0.0035	0.0049	0.0018	0.0012	0.0408	0.0163	0.0256	0.0711	0.0248	0.0982	9e-04
18	rs116983067	63735819	1.03	0.13807906481078	1.09	0.0108898842413945	0.058551505983648	0.153573595268174	0.0232	0.0222	0.0174	0.0044	0.1653	0.0048	0.0037	0.0536	0.0012	0.1127	0.1396	0.0206	0.0029	0.1188	0.0164	0.0035	0.0049	0.0018	0.0012	0.0408	0.0163	0.0256	0.0711	0.0248	0.0982	9e-04
18	rs2706611	63744370	1.03	0.13807906481078	1.09	0.0108898842413945	0.0588072038505243	0.171570966297997	0.0231	0.0222	0.0174	0.0044	0.1654	0.0048	0.0037	0.0535	0.0013	0.1128	0.1396	0.0207	0.0029	0.1188	0.0165	0.0035	0.0049	0.0018	0.0012	0.0408	0.0163	0.0257	0.0711	0.0247	0.098	9e-04
18	rs79632898	63754271	1.03	0.13807906481078	1.09	0.0108898842413945	0.0578250102598998	0.173259675658703	0.023	0.0222	0.0174	0.0044	0.1656	0.0048	0.0038	0.0535	0.0013	0.1129	0.1395	0.0206	0.0029	0.1187	0.0165	0.0035	0.0049	0.0018	0.0012	0.0408	0.0163	0.0257	0.0711	0.0247	0.098	0.001
18	rs12966967	63754441	1.03	0.13807906481078	1.09	0.0108898842413945	0.0578611920322298	0.173359190580516	0.023	0.0222	0.0174	0.0044	0.1656	0.0048	0.0038	0.0535	0.0013	0.1129	0.1395	0.0206	0.0029	0.1187	0.0165	0.0035	0.0049	0.0018	0.0012	0.0408	0.0163	0.0257	0.0711	0.0247	0.098	0.001
18	rs12954550	63773409	1.03	0.13807906481078	1.09	0.0108898842413945	0.0586610002498406	0.169295433701399	0.0229	0.0222	0.0174	0.0044	0.1657	0.0049	0.0038	0.0534	0.0013	0.1135	0.1394	0.0205	0.0029	0.1184	0.0164	0.0035	0.005	0.0018	0.0012	0.0408	0.0163	0.0257	0.0712	0.0246	0.0979	0.001
18	rs7230213	63791813	1.03	0.13807906481078	1.09	0.0108898842413945	0.0590819867567168	0.174355430990166	0.0229	0.0222	0.0174	0.0044	0.1657	0.0049	0.0038	0.0534	0.0013	0.1136	0.1394	0.0204	0.0029	0.1183	0.0164	0.0035	0.005	0.0018	0.0012	0.0408	0.0163	0.0257	0.0713	0.0246	0.0979	0.001
18	rs9963567	63796381	1.03	0.13807906481078	1.1	0.00852214968555774	0.0608233505756787	0.185341543807636	0.0229	0.0222	0.0174	0.0044	0.1656	0.0049	0.0038	0.0534	0.0013	0.1137	0.1394	0.0204	0.0029	0.1183	0.0164	0.0035	0.0051	0.0018	0.0012	0.0409	0.0163	0.0257	0.0713	0.0246	0.0978	0.001
18	rs74407055	63796590	1.03	0.13807906481078	1.1	0.00852214968555774	0.0608420559684596	0.18513789203775	0.0229	0.0222	0.0174	0.0044	0.1656	0.0049	0.0038	0.0534	0.0013	0.1137	0.1394	0.0204	0.0029	0.1183	0.0164	0.0035	0.0051	0.0018	0.0012	0.0409	0.0163	0.0257	0.0713	0.0246	0.0978	0.001
18	rs12969902	63797979	1.03	0.13807906481078	1.1	0.00852214968555774	0.0609169155715414	0.186156916101029	0.0229	0.0222	0.0174	0.0044	0.1656	0.0049	0.0038	0.0534	0.0013	0.1137	0.1394	0.0204	0.0029	0.1183	0.0164	0.0035	0.0051	0.0018	0.0012	0.0409	0.0163	0.0257	0.0713	0.0246	0.0978	0.001
18	rs117593726	63798260	1.03	0.13807906481078	1.1	0.00852214968555774	0.0609169155715414	0.186565060719387	0.0229	0.0222	0.0174	0.0044	0.1656	0.0049	0.0038	0.0534	0.0013	0.1137	0.1394	0.0204	0.0029	0.1183	0.0164	0.0035	0.0051	0.0018	0.0012	0.0409	0.0163	0.0257	0.0713	0.0246	0.0978	0.001
18	rs117466303	63802542	1.03	0.13807906481078	1.1	0.00852214968555774	0.0600782503108457	0.183816025136893	0.0228	0.0222	0.0174	0.0044	0.1657	0.0049	0.0038	0.0533	0.0013	0.1138	0.1393	0.0204	0.0029	0.1182	0.0164	0.0035	0.0051	0.0018	0.0012	0.0408	0.0163	0.0257	0.0713	0.0246	0.0978	0.001
18	rs75087925	63811062	1.03	0.13807906481078	1.1	0.00852214968555774	0.0594496864757901	0.18330847945307	0.0228	0.0223	0.0174	0.0044	0.1657	0.0049	0.0038	0.0533	0.0013	0.1138	0.1393	0.0203	0.0029	0.1182	0.0164	0.0035	0.0051	0.0019	0.0012	0.0409	0.0163	0.0257	0.0713	0.0246	0.0978	0.001
18	rs10503105	63820674	1.03	0.13807906481078	1.1	0.00852214968555774	0.0596341037186808	0.177958244314392	0.0228	0.0223	0.0174	0.0045	0.1657	0.0049	0.0038	0.0533	0.0013	0.1138	0.1393	0.0203	0.0029	0.1181	0.0164	0.0035	0.0051	0.0019	0.0012	0.0409	0.0163	0.0257	0.0713	0.0246	0.0978	0.001
18	rs34196951	63838093	1.03	0.13807906481078	1.1	0.00852214968555774	0.0600226126024942	0.188098317716734	0.0228	0.0223	0.0175	0.0045	0.1658	0.005	0.0039	0.0531	0.0013	0.1138	0.1393	0.0202	0.0029	0.118	0.0164	0.0036	0.0051	0.0019	0.0012	0.0409	0.0163	0.0257	0.0713	0.0246	0.0977	0.001
18	rs116993808	63840972	1.03	0.13807906481078	1.1	0.00852214968555774	0.0604873035143107	0.188200686942018	0.0228	0.0223	0.0175	0.0045	0.1658	0.005	0.0039	0.0531	0.0013	0.1138	0.1393	0.0202	0.0029	0.118	0.0164	0.0036	0.0051	0.0019	0.0012	0.0409	0.0162	0.0257	0.0713	0.0246	0.0977	0.001
18	rs12458708	63846810	1.03	0.13807906481078	1.1	0.00852214968555774	0.0608046489855794	0.182092335747481	0.0228	0.0224	0.0174	0.0045	0.1658	0.005	0.0039	0.0531	0.0013	0.1138	0.1393	0.0202	0.0029	0.118	0.0164	0.0036	0.0051	0.0019	0.0012	0.0409	0.0162	0.0257	0.0713	0.0246	0.0976	0.001
18	rs17076057	63886711	1.02	0.157502178544443	1.1	0.00852214968555774	0.069485749462693	0.212025115407656	0.0226	0.0228	0.0177	0.0046	0.1653	0.0052	0.0042	0.0529	0.0014	0.114	0.1396	0.0199	0.0029	0.1172	0.0166	0.0039	0.0054	0.002	0.0013	0.0408	0.0159	0.0255	0.0712	0.0243	0.0977	0.0011
18	rs17076058	63888657	1.02	0.157502178544443	1.11	0.00661172274965255	0.069547003984367	0.217375121483188	0.0226	0.0228	0.0177	0.0046	0.1653	0.0053	0.0042	0.0529	0.0014	0.114	0.1396	0.0199	0.0029	0.1171	0.0167	0.0039	0.0054	0.002	0.0013	0.0408	0.0159	0.0255	0.0712	0.0243	0.0977	0.0011
18	rs17787986	63898454	1.02	0.157502178544443	1.11	0.00661172274965255	0.0663488583283305	0.2105350213719	0.0226	0.0228	0.0177	0.0046	0.1653	0.0053	0.0042	0.0529	0.0014	0.114	0.1398	0.0199	0.003	0.117	0.0166	0.0039	0.0054	0.002	0.0013	0.0408	0.0159	0.0255	0.0712	0.0243	0.0976	0.0011
18	rs117009418	63899479	1.02	0.157502178544443	1.12	0.00508461679607111	0.0672639988812447	0.209791280897878	0.0226	0.0228	0.0177	0.0046	0.1652	0.0053	0.0043	0.0529	0.0015	0.114	0.1398	0.0199	0.003	0.1169	0.0166	0.0039	0.0054	0.002	0.0013	0.0409	0.0159	0.0255	0.0712	0.0243	0.0976	0.0011
18	rs7232361	63905116	1.02	0.157502178544443	1.11	0.00661172274965255	0.0642906214346418	0.195620788276232	0.0225	0.0229	0.0177	0.0046	0.1652	0.0053	0.0043	0.053	0.0015	0.114	0.1397	0.0199	0.003	0.1168	0.0166	0.0039	0.0054	0.002	0.0013	0.0408	0.0159	0.0255	0.0712	0.0243	0.0976	0.0011
18	rs79955147	63917211	1.02	0.157502178544443	1.11	0.00661172274965255	0.0656187160542293	0.207776965015592	0.0224	0.023	0.0177	0.0046	0.1651	0.0053	0.0044	0.0528	0.0015	0.1139	0.1402	0.0198	0.0031	0.1162	0.0168	0.0039	0.0055	0.002	0.0013	0.0407	0.0159	0.0256	0.0713	0.0243	0.0976	0.0011
18	rs71364437	63919497	1.02	0.157502178544443	1.11	0.00661172274965255	0.0655008134841467	0.206085717253098	0.0224	0.023	0.0177	0.0046	0.1651	0.0053	0.0044	0.0527	0.0015	0.1139	0.1402	0.0198	0.0031	0.1161	0.0168	0.0039	0.0055	0.002	0.0013	0.0407	0.0159	0.0257	0.0713	0.0243	0.0975	0.0011
18	rs4558501	63919620	1.02	0.157502178544443	1.11	0.00661172274965255	0.0655008134841467	0.206296871481922	0.0224	0.023	0.0177	0.0046	0.1651	0.0053	0.0044	0.0527	0.0015	0.1139	0.1402	0.0198	0.0031	0.1161	0.0168	0.0039	0.0055	0.002	0.0013	0.0407	0.0159	0.0257	0.0713	0.0243	0.0975	0.0011
18	rs116879642	63928405	1.01	0.178854520006857	1.11	0.00661172274965255	0.0444281341135082	0.244878633616197	0.0217	0.023	0.0178	0.0048	0.1668	0.0058	0.0048	0.0524	0.0014	0.1127	0.1405	0.0197	0.0032	0.1158	0.017	0.0042	0.0057	0.0021	0.0013	0.0404	0.0159	0.0261	0.0713	0.0239	0.0966	0.0011
18	rs2029540	63937034	1.01	0.178854520006857	1.11	0.00661172274965255	0.050507031013448	0.259302461967339	0.0216	0.0231	0.0178	0.0048	0.1668	0.0058	0.0049	0.0524	0.0014	0.1126	0.1406	0.0197	0.0032	0.1158	0.017	0.0042	0.0057	0.0021	0.0013	0.0404	0.0159	0.0261	0.0713	0.0238	0.0967	0.0011
18	rs8096376	63939483	1.01	0.178854520006857	1.11	0.00661172274965255	0.0528047897701254	0.274908181287383	0.0216	0.0231	0.0178	0.0049	0.1669	0.0058	0.0048	0.0524	0.0014	0.1126	0.1406	0.0197	0.0032	0.1158	0.017	0.0042	0.0057	0.0021	0.0013	0.0404	0.0159	0.0261	0.0713	0.0238	0.0967	0.0011
18	rs12967301	63939517	1.01	0.178854520006857	1.11	0.00661172274965255	0.0526517306969012	0.274560897683556	0.0216	0.0231	0.0178	0.0049	0.1669	0.0058	0.0048	0.0524	0.0014	0.1126	0.1406	0.0197	0.0032	0.1158	0.017	0.0042	0.0057	0.0021	0.0013	0.0404	0.0159	0.0261	0.0713	0.0238	0.0967	0.0011
18	rs9954473	63947040	1.01	0.178854520006857	1.11	0.00661172274965255	0.0492131471306495	0.286326549785513	0.0216	0.0231	0.0178	0.0049	0.1667	0.0059	0.0049	0.0525	0.0014	0.1125	0.1407	0.0197	0.0032	0.1157	0.0171	0.0043	0.0058	0.0021	0.0013	0.0403	0.0159	0.0262	0.0711	0.0238	0.0967	0.0011
18	rs78792952	63951310	1.01	0.178854520006857	1.11	0.00661172274965255	0.0331719834936335	0.27757517708585	0.0214	0.0232	0.0178	0.0049	0.167	0.0059	0.0049	0.0527	0.0015	0.1122	0.1412	0.0196	0.0032	0.1155	0.0173	0.0042	0.0056	0.0021	0.0013	0.0401	0.0159	0.0264	0.071	0.0236	0.0964	0.0011
18	rs12604143	63953072	1.01	0.178854520006857	1.11	0.00661172274965255	0.0187545795995041	0.257258421026637	0.021	0.0235	0.0176	0.0048	0.1675	0.0059	0.0049	0.0531	0.0015	0.1121	0.1423	0.0193	0.0032	0.1153	0.0176	0.0042	0.0051	0.0021	0.0012	0.0397	0.0161	0.0273	0.0705	0.0232	0.0959	0.0012
18	rs9319707	63953723	1	0.202230525110681	1.11	0.00661172274965255	0.017493410257467	0.25284716171274	0.0208	0.0236	0.0176	0.0048	0.1682	0.006	0.0049	0.0534	0.0015	0.1123	0.1423	0.0191	0.0032	0.1149	0.0176	0.0042	0.005	0.0021	0.0012	0.0394	0.0163	0.0277	0.0704	0.023	0.0957	0.0012
18	rs59611857	63961258	1	0.202230525110681	1.11	0.00661172274965255	0.0111688615814875	0.18330847945307	0.0199	0.0236	0.0175	0.0046	0.1691	0.0059	0.0047	0.0545	0.0015	0.1129	0.1431	0.0189	0.0027	0.1127	0.0173	0.004	0.0049	0.0021	0.001	0.0403	0.0166	0.0287	0.07	0.0223	0.0961	0.0013
18	rs7244846	63968275	1	0.202230525110681	1.12	0.00508461679607111	0.013311007108621	0.203557499282664	0.0199	0.0236	0.0175	0.0046	0.1691	0.0059	0.0047	0.0545	0.0015	0.1129	0.1433	0.0189	0.0027	0.1126	0.0173	0.004	0.0049	0.0021	0.001	0.0403	0.0166	0.0287	0.07	0.0222	0.0962	0.0013
18	rs116860201	63970622	1	0.202230525110681	1.12	0.00508461679607111	0.0116130711093021	0.215551191397462	0.0199	0.0236	0.0175	0.0046	0.1692	0.0059	0.0047	0.0546	0.0014	0.113	0.1434	0.0189	0.0027	0.1126	0.0173	0.004	0.0048	0.0021	0.001	0.0403	0.0167	0.0288	0.0699	0.0222	0.0961	0.0013
18	rs35848665	63987489	1	0.202230525110681	1.14	0.00292726741230175	0.0094492975755394	0.155964265666792	0.0193	0.0237	0.0167	0.0044	0.1701	0.0058	0.0045	0.0554	0.0014	0.1147	0.1447	0.0188	0.0025	0.1123	0.0171	0.0039	0.0046	0.002	0.001	0.0397	0.017	0.029	0.069	0.0219	0.0954	0.0013
18	rs117735490	63988239	1	0.202230525110681	1.14	0.00292726741230175	0.0094394092400209	0.152621024875718	0.0193	0.0237	0.0167	0.0044	0.1701	0.0058	0.0045	0.0554	0.0014	0.1147	0.1447	0.0188	0.0025	0.1123	0.0171	0.0039	0.0046	0.002	0.001	0.0398	0.017	0.029	0.069	0.0219	0.0954	0.0013
18	rs12960567	63996372	1	0.202230525110681	1.14	0.00292726741230175	0.00951873609844834	0.159816591465539	0.0193	0.0237	0.0166	0.0043	0.1702	0.0058	0.0045	0.0554	0.0014	0.1147	0.1448	0.0188	0.0025	0.1124	0.0171	0.0039	0.0046	0.002	0.001	0.0397	0.017	0.029	0.0689	0.0219	0.0954	0.0013
18	rs4891885	64004696	1	0.202230525110681	1.14	0.00292726741230175	0.0100726764001607	0.171769339030634	0.0193	0.0237	0.0166	0.0043	0.1703	0.0058	0.0045	0.0554	0.0014	0.1148	0.1448	0.0187	0.0025	0.1124	0.017	0.0039	0.0046	0.002	0.001	0.0397	0.0171	0.029	0.0689	0.0219	0.0954	0.0013
18	rs11151269	64012227	0.99	0.227721472602965	1.14	0.00292726741230175	0.0109737427952855	0.193343225549976	0.0193	0.0237	0.0166	0.0043	0.1704	0.0058	0.0045	0.0554	0.0014	0.1148	0.1449	0.0187	0.0025	0.1122	0.017	0.0039	0.0046	0.002	0.001	0.0397	0.0171	0.0291	0.0689	0.0219	0.0955	0.0013
18	rs77301437	64016480	0.99	0.227721472602965	1.14	0.00292726741230175	0.0108799017504315	0.19375665675354	0.0193	0.0237	0.0165	0.0043	0.1706	0.0058	0.0045	0.0554	0.0014	0.1148	0.1449	0.0187	0.0025	0.1122	0.017	0.0039	0.0046	0.002	0.001	0.0397	0.0171	0.0291	0.0689	0.0219	0.0955	0.0013
18	rs17076194	64019079	1	0.202230525110681	1.14	0.00292726741230175	0.0112250859250786	0.209472802260954	0.0193	0.0237	0.0165	0.0043	0.1705	0.0058	0.0045	0.0554	0.0014	0.1148	0.145	0.0187	0.0025	0.1122	0.0169	0.0039	0.0046	0.002	0.001	0.0396	0.0171	0.0291	0.0689	0.0218	0.0954	0.0013
18	rs78202960	64020486	1	0.202230525110681	1.14	0.00292726741230175	0.0113608922024587	0.213625497193365	0.0193	0.0237	0.0165	0.0043	0.1705	0.0058	0.0045	0.0554	0.0014	0.1148	0.145	0.0187	0.0025	0.1122	0.0169	0.0039	0.0046	0.002	0.001	0.0396	0.0171	0.0291	0.0689	0.0218	0.0955	0.0013
18	rs56145608	64020502	1	0.202230525110681	1.14	0.00292726741230175	0.0112532777491247	0.212771465328393	0.0193	0.0237	0.0165	0.0043	0.1706	0.0058	0.0045	0.0554	0.0014	0.1148	0.145	0.0187	0.0025	0.1122	0.0169	0.0039	0.0046	0.002	0.001	0.0396	0.0171	0.0291	0.0689	0.0218	0.0955	0.0013
18	rs74781300	64035642	1	0.202230525110681	1.14	0.00292726741230175	0.0107866662129385	0.211599019334641	0.0193	0.0237	0.0165	0.0043	0.1706	0.0058	0.0045	0.0554	0.0014	0.1149	0.145	0.0186	0.0025	0.1122	0.0169	0.004	0.0046	0.002	0.001	0.0396	0.0172	0.0291	0.0689	0.0218	0.0955	0.0013
18	rs58182038	64036114	1	0.202230525110681	1.14	0.00292726741230175	0.0113211552201709	0.212131683724632	0.0193	0.0237	0.0165	0.0043	0.1706	0.0058	0.0045	0.0554	0.0014	0.1149	0.145	0.0186	0.0025	0.1122	0.0169	0.004	0.0046	0.002	0.001	0.0396	0.0172	0.0291	0.0689	0.0218	0.0954	0.0013
18	rs75159515	64066517	1	0.202230525110681	1.14	0.00292726741230175	0.0115036656796377	0.21694550675944	0.0192	0.0237	0.0165	0.0043	0.1708	0.0058	0.0045	0.0555	0.0014	0.115	0.1451	0.0185	0.0024	0.1123	0.0168	0.004	0.0046	0.0019	9e-04	0.0396	0.0172	0.0292	0.0689	0.0217	0.0955	0.0012
18	rs72950234	64070278	1	0.202230525110681	1.14	0.00292726741230175	0.0121598788835314	0.231597408969271	0.0191	0.0237	0.0164	0.0043	0.1708	0.0058	0.0045	0.0555	0.0014	0.1152	0.1451	0.0185	0.0024	0.1123	0.0168	0.004	0.0046	0.0019	9e-04	0.0397	0.0172	0.0292	0.0688	0.0217	0.0954	0.0012
18	rs75133095	64076013	1	0.202230525110681	1.15	0.00219092675958573	0.0109626711680372	0.187791323970311	0.0191	0.0236	0.0164	0.0043	0.171	0.0058	0.0045	0.0556	0.0013	0.1152	0.145	0.0184	0.0024	0.1124	0.0168	0.004	0.0046	0.0019	9e-04	0.0397	0.0172	0.0293	0.0687	0.0216	0.0955	0.0012
18	rs11877549	64094968	0.99	0.227721472602965	1.15	0.00219092675958573	0.0101246907982414	0.178360128274988	0.019	0.0236	0.0163	0.0044	0.1712	0.0059	0.0045	0.0558	0.0013	0.1151	0.1449	0.0184	0.0024	0.1123	0.0167	0.0041	0.0046	0.0019	9e-04	0.0398	0.0172	0.0294	0.0686	0.0215	0.0955	0.0012
18	rs117243528	64107664	0.99	0.227721472602965	1.15	0.00219092675958573	0.00947900973165079	0.193136622072349	0.019	0.0235	0.0163	0.0044	0.1712	0.0059	0.0046	0.0558	0.0013	0.1152	0.1449	0.0184	0.0024	0.1122	0.0168	0.0041	0.0046	0.0019	9e-04	0.0397	0.0172	0.0294	0.0686	0.0215	0.0955	0.0012
18	rs72952414	64121325	0.99	0.227721472602965	1.15	0.00219092675958573	0.00896917737303815	0.202927074854229	0.019	0.0235	0.0163	0.0044	0.1714	0.006	0.0046	0.056	0.0012	0.1152	0.145	0.0184	0.0024	0.1121	0.0168	0.0041	0.0046	0.0019	9e-04	0.0397	0.0172	0.0295	0.0685	0.0213	0.0955	0.0011
18	rs1397323	64122755	0.99	0.227721472602965	1.15	0.00219092675958573	0.00931157400454728	0.209366678391859	0.0189	0.0235	0.0163	0.0044	0.1715	0.006	0.0046	0.0561	0.0012	0.1152	0.145	0.0184	0.0024	0.112	0.0168	0.0041	0.0046	0.0019	8e-04	0.0397	0.0172	0.0295	0.0685	0.0213	0.0955	0.0011
18	rs117062981	64126855	0.99	0.227721472602965	1.15	0.00219092675958573	0.00870129528394335	0.199575892062304	0.0189	0.0234	0.0162	0.0044	0.1716	0.006	0.0046	0.0561	0.0012	0.1151	0.145	0.0183	0.0024	0.1119	0.0169	0.0041	0.0046	0.0019	8e-04	0.0397	0.0172	0.0295	0.0685	0.0213	0.0954	0.0011
18	rs117323000	64148945	0.99	0.227721472602965	1.15	0.00219092675958573	0.00886034021584481	0.186667144568023	0.0189	0.0234	0.0162	0.0045	0.1719	0.006	0.0046	0.0562	0.0011	0.1151	0.1451	0.0183	0.0024	0.1118	0.017	0.0041	0.0046	0.0019	8e-04	0.0397	0.0172	0.0296	0.0684	0.0212	0.0954	0.0011
18	rs1704822	64160370	0.99	0.227721472602965	1.15	0.00219092675958573	0.00897868930364265	0.185851008116084	0.0189	0.0234	0.0162	0.0045	0.172	0.006	0.0046	0.0562	0.0011	0.115	0.145	0.0183	0.0024	0.1117	0.017	0.0041	0.0046	0.0019	8e-04	0.0397	0.0173	0.0296	0.0684	0.0212	0.0953	0.0011
18	rs79483009	64163682	0.99	0.227721472602965	1.15	0.00219092675958573	0.00879926983314694	0.178259627940025	0.0189	0.0234	0.0162	0.0045	0.1721	0.006	0.0046	0.0562	0.0011	0.115	0.145	0.0183	0.0024	0.1117	0.017	0.0041	0.0046	0.0019	8e-04	0.0397	0.0173	0.0297	0.0684	0.0212	0.0953	0.0011
18	rs76475316	64164984	0.99	0.227721472602965	1.15	0.00219092675958573	0.00885563107419199	0.175353651080667	0.0189	0.0234	0.0162	0.0045	0.172	0.006	0.0046	0.0562	0.0011	0.115	0.145	0.0183	0.0024	0.1117	0.017	0.0041	0.0046	0.0019	8e-04	0.0397	0.0173	0.0297	0.0684	0.0212	0.0953	0.0011
18	rs7240819	64173223	0.99	0.227721472602965	1.15	0.00219092675958573	0.00898344814496023	0.175253740160843	0.0189	0.0232	0.0163	0.0046	0.1724	0.0061	0.0047	0.0568	0.001	0.1148	0.1447	0.0181	0.0023	0.1114	0.0171	0.0041	0.0046	0.0018	7e-04	0.0399	0.0173	0.0298	0.0686	0.0209	0.095	0.001
18	rs508987	64186503	0.99	0.227721472602965	1.15	0.00219092675958573	0.00904070398012345	0.174056350721269	0.0189	0.0232	0.0163	0.0046	0.1724	0.0061	0.0047	0.0568	0.001	0.1148	0.1447	0.0181	0.0023	0.1114	0.0171	0.0041	0.0046	0.0018	7e-04	0.0399	0.0173	0.0298	0.0686	0.0208	0.0949	0.001
18	rs72954420	64204568	0.99	0.227721472602965	1.15	0.00219092675958573	0.00682950012313316	0.134115369812306	0.0187	0.0228	0.0164	0.0047	0.1723	0.0062	0.0048	0.0572	9e-04	0.1149	0.1446	0.018	0.0023	0.1112	0.0172	0.0042	0.0047	0.0019	7e-04	0.0402	0.0178	0.0299	0.0687	0.0203	0.0947	9e-04
18	rs74501412	64206434	0.99	0.227721472602965	1.15	0.00219092675958573	0.00691869489386249	0.13077171605386	0.0187	0.0228	0.0165	0.0047	0.1722	0.0063	0.0048	0.0572	9e-04	0.1149	0.1445	0.018	0.0023	0.1112	0.0172	0.0042	0.0047	0.0018	7e-04	0.0402	0.0179	0.0299	0.0687	0.0203	0.0947	9e-04
18	rs2960615	64210748	0.99	0.227721472602965	1.15	0.00219092675958573	0.00713163405068721	0.147420018860271	0.0187	0.0227	0.0165	0.0048	0.1722	0.0063	0.0049	0.0572	9e-04	0.1149	0.1445	0.018	0.0023	0.1112	0.0172	0.0042	0.0047	0.0019	7e-04	0.0402	0.0179	0.0299	0.0687	0.0203	0.0947	9e-04
18	rs80135198	64239409	0.99	0.227721472602965	1.15	0.00219092675958573	0.00615457453789767	0.140433289847481	0.0186	0.0227	0.0164	0.0048	0.1726	0.0063	0.0049	0.0574	9e-04	0.115	0.1445	0.018	0.0023	0.1111	0.0172	0.0043	0.0045	0.0019	7e-04	0.0403	0.018	0.0297	0.0686	0.0202	0.0945	9e-04
18	rs75622476	64241390	0.99	0.227721472602965	1.15	0.00219092675958573	0.00619026111875283	0.1406180004191	0.0186	0.0227	0.0164	0.0048	0.1726	0.0063	0.0049	0.0574	9e-04	0.115	0.1445	0.018	0.0023	0.1111	0.0172	0.0043	0.0045	0.0019	7e-04	0.0403	0.018	0.0297	0.0686	0.0201	0.0945	9e-04
18	rs12955031	64250279	0.99	0.227721472602965	1.15	0.00219092675958573	0.00635648673243521	0.137764962141785	0.0186	0.0227	0.0163	0.0048	0.1726	0.0063	0.0049	0.0575	9e-04	0.1151	0.1445	0.018	0.0023	0.111	0.0172	0.0043	0.0045	0.0019	7e-04	0.0403	0.0181	0.0297	0.0686	0.0201	0.0945	9e-04
18	rs2040212	64252341	0.98	0.255415240389183	1.15	0.00219092675958573	0.00229495246707729	0.0673778871803272	0.0175	0.0222	0.0176	0.0046	0.1723	0.006	0.005	0.0605	7e-04	0.1154	0.1428	0.0183	0.0022	0.1102	0.0185	0.0046	0.0042	0.0019	6e-04	0.0396	0.0194	0.0309	0.0669	0.0203	0.093	9e-04
18	rs12458066	64252555	0.97	0.285396128624663	1.15	0.00219092675958573	0.00224473623631209	0.0474529424759865	0.0172	0.022	0.0178	0.0046	0.1717	0.0059	0.005	0.0612	6e-04	0.1157	0.1424	0.0185	0.0021	0.11	0.0188	0.0047	0.0042	0.002	6e-04	0.0399	0.0198	0.0316	0.0659	0.0202	0.0929	8e-04
18	rs17810856	64252801	0.97	0.285396128624663	1.15	0.00219092675958573	0.00190895938223527	0.0354767928393721	0.0169	0.0218	0.0177	0.0045	0.1715	0.0056	0.0048	0.0618	6e-04	0.115	0.1409	0.0186	0.002	0.111	0.0192	0.0046	0.0038	0.002	6e-04	0.0411	0.0205	0.0315	0.0655	0.0205	0.0933	8e-04
18	rs116996970	64256957	0.96	0.3177447436144	1.15	0.00219092675958573	0.00264102360677931	0.0239673541978909	0.0166	0.0212	0.0177	0.0041	0.1705	0.005	0.0043	0.063	5e-04	0.1146	0.14	0.0184	0.0019	0.112	0.0199	0.0042	0.003	0.0021	6e-04	0.0423	0.0222	0.0318	0.0662	0.0205	0.0928	8e-04
18	rs1941732	64260938	0.96	0.3177447436144	1.15	0.00219092675958573	0.00353339513220258	0.0349557516974233	0.0166	0.0211	0.0177	0.0041	0.1705	0.005	0.0042	0.063	5e-04	0.1146	0.14	0.0184	0.0019	0.112	0.02	0.0042	0.0029	0.0021	6e-04	0.0424	0.0223	0.0319	0.0662	0.0205	0.0927	8e-04
18	rs12966017	64261771	0.96	0.3177447436144	1.15	0.00219092675958573	0.0033438791363471	0.0365824192326618	0.0166	0.0211	0.0177	0.004	0.1706	0.005	0.0042	0.063	5e-04	0.1147	0.14	0.0183	0.0019	0.112	0.0199	0.0042	0.0029	0.002	6e-04	0.0424	0.0223	0.0319	0.0662	0.0205	0.0927	8e-04
18	rs28633543	64288452	0.96	0.3177447436144	1.19	0.000626364793156928	0.00352188169560101	0.0433073947657033	0.0166	0.0212	0.0177	0.004	0.1704	0.005	0.0042	0.0631	5e-04	0.1147	0.1399	0.0183	0.0019	0.112	0.0201	0.0042	0.0029	0.002	6e-04	0.0424	0.0223	0.0319	0.0662	0.0205	0.0928	8e-04
18	rs17811770	64299227	0.96	0.3177447436144	1.19	0.000626364793156928	0.00343534700634889	0.0504109108230299	0.0166	0.0211	0.0175	0.0039	0.1699	0.0049	0.0042	0.0633	6e-04	0.1146	0.1397	0.0184	0.0019	0.1123	0.0202	0.0042	0.0028	0.0022	6e-04	0.0425	0.0224	0.032	0.0661	0.0206	0.093	8e-04
18	rs4147506	64301954	0.96	0.3177447436144	1.19	0.000626364793156928	0.00385074870790745	0.0616012571642129	0.0166	0.0211	0.0176	0.0039	0.1698	0.0049	0.0041	0.0634	6e-04	0.1146	0.1396	0.0184	0.0019	0.1123	0.0202	0.0043	0.0028	0.0022	6e-04	0.0425	0.0225	0.032	0.0661	0.0206	0.093	8e-04
18	rs111393847	64302223	0.96	0.3177447436144	1.19	0.000626364793156928	0.00372650249644686	0.0598122729134044	0.0166	0.0211	0.0176	0.0039	0.1698	0.0049	0.0041	0.0634	6e-04	0.1146	0.1396	0.0184	0.0019	0.1123	0.0202	0.0043	0.0028	0.0022	6e-04	0.0425	0.0225	0.032	0.0661	0.0206	0.093	8e-04
18	rs72938474	64303275	0.96	0.3177447436144	1.19	0.000626364793156928	0.00357509040442225	0.05559810062116	0.0166	0.0211	0.0176	0.0039	0.1697	0.0049	0.0041	0.0634	6e-04	0.1146	0.1397	0.0184	0.0019	0.1123	0.0202	0.0043	0.0028	0.0022	6e-04	0.0425	0.0225	0.032	0.0661	0.0206	0.0931	8e-04
18	rs17811965	64303929	0.96	0.3177447436144	1.19	0.000626364793156928	0.00348067902243733	0.0521982510585336	0.0165	0.0211	0.0176	0.0039	0.1697	0.0049	0.0041	0.0634	6e-04	0.1146	0.1397	0.0184	0.0019	0.1123	0.0202	0.0042	0.0028	0.0022	6e-04	0.0425	0.0224	0.032	0.0661	0.0205	0.0931	8e-04
18	rs487019	64308434	0.96	0.3177447436144	1.19	0.000626364793156928	0.00369534415906366	0.0517643442350716	0.0165	0.0211	0.0176	0.0039	0.1698	0.0049	0.0041	0.0634	6e-04	0.1147	0.1396	0.0184	0.0019	0.1123	0.0202	0.0042	0.0028	0.0022	6e-04	0.0425	0.0225	0.032	0.0661	0.0205	0.093	8e-04
18	rs117581128	64312289	0.96	0.3177447436144	1.19	0.000626364793156928	0.00370730367599994	0.0545177874489787	0.0165	0.0211	0.0176	0.0038	0.1697	0.005	0.0042	0.0634	6e-04	0.1148	0.1396	0.0184	0.0019	0.1123	0.0202	0.0043	0.0028	0.0022	6e-04	0.0425	0.0225	0.0321	0.0661	0.0205	0.093	8e-04
18	rs17076519	64312452	0.96	0.3177447436144	1.19	0.000626364793156928	0.0037192937559281	0.0535721753336495	0.0165	0.0211	0.0176	0.0038	0.1697	0.005	0.0042	0.0634	6e-04	0.1148	0.1396	0.0184	0.0019	0.1123	0.0202	0.0043	0.0028	0.0022	6e-04	0.0425	0.0225	0.0321	0.0661	0.0205	0.093	8e-04
18	rs117911676	64318404	0.96	0.3177447436144	1.19	0.000626364793156928	0.00370490932929033	0.0503497626965575	0.0165	0.0211	0.0176	0.0038	0.1697	0.005	0.0042	0.0635	6e-04	0.1148	0.1395	0.0184	0.0019	0.1123	0.0202	0.0043	0.0028	0.0022	6e-04	0.0425	0.0225	0.0321	0.0661	0.0205	0.0929	8e-04
18	rs17813345	64345121	0.96	0.3177447436144	1.19	0.000626364793156928	0.00440540775557603	0.0585015898902488	0.0165	0.021	0.0176	0.0038	0.1695	0.0051	0.0043	0.0637	6e-04	0.115	0.1394	0.0184	0.0018	0.1122	0.0202	0.0044	0.0028	0.0022	6e-04	0.0425	0.0225	0.0322	0.0659	0.0204	0.0928	8e-04
18	rs78273292	64355141	0.96	0.3177447436144	1.19	0.000626364793156928	0.00463778416900025	0.0620687150534246	0.0165	0.021	0.0176	0.0039	0.1694	0.0051	0.0043	0.0637	6e-04	0.115	0.1394	0.0184	0.0018	0.1122	0.0202	0.0044	0.0028	0.0022	6e-04	0.0425	0.0225	0.0322	0.0659	0.0204	0.0928	8e-04
18	rs12962963	64368261	0.96	0.3177447436144	1.19	0.000626364793156928	0.00492140700536999	0.0634800449719103	0.0165	0.021	0.0176	0.0039	0.1694	0.0051	0.0043	0.0638	6e-04	0.115	0.1393	0.0184	0.0018	0.1122	0.0202	0.0044	0.0028	0.0022	6e-04	0.0425	0.0225	0.0322	0.0659	0.0204	0.0928	8e-04
18	rs62095018	64369293	0.96	0.3177447436144	1.19	0.000626364793156928	0.00498758026409498	0.0647003949659433	0.0165	0.021	0.0176	0.0039	0.1694	0.0051	0.0043	0.0638	6e-04	0.1151	0.1393	0.0184	0.0018	0.1122	0.0202	0.0044	0.0028	0.0022	6e-04	0.0425	0.0225	0.0322	0.0659	0.0204	0.0928	8e-04
18	rs80177514	64369982	0.96	0.3177447436144	1.19	0.000626364793156928	0.00513437026321474	0.0668939645962369	0.0165	0.021	0.0176	0.0039	0.1694	0.0051	0.0044	0.0638	6e-04	0.1151	0.1392	0.0184	0.0018	0.1122	0.0202	0.0044	0.0028	0.0022	6e-04	0.0425	0.0225	0.0322	0.0659	0.0204	0.0928	8e-04
18	rs1352539	64390020	0.96	0.3177447436144	1.19	0.000626364793156928	0.00534806754215246	0.063142798584871	0.0165	0.0211	0.0176	0.0039	0.1693	0.0051	0.0044	0.0639	6e-04	0.1151	0.139	0.0184	0.0018	0.1122	0.0203	0.0045	0.0028	0.0022	6e-04	0.0425	0.0225	0.0322	0.0658	0.0204	0.0928	9e-04
18	rs78278662	64402846	0.96	0.3177447436144	1.19	0.000626364793156928	0.00597852458060977	0.0551521596853757	0.0164	0.0211	0.0176	0.0039	0.1697	0.0051	0.0044	0.064	6e-04	0.1152	0.1388	0.0184	0.0017	0.1121	0.0203	0.0045	0.0028	0.0022	6e-04	0.0426	0.0225	0.0322	0.0657	0.0204	0.0928	8e-04
18	rs117788650	64413488	0.96	0.3177447436144	1.19	0.000626364793156928	0.00632733282417202	0.0590243768754411	0.0164	0.0211	0.0176	0.0038	0.1698	0.0052	0.0044	0.064	6e-04	0.1152	0.1387	0.0184	0.0017	0.112	0.0203	0.0045	0.0028	0.0022	6e-04	0.0426	0.0224	0.0323	0.0656	0.0204	0.0929	8e-04
18	rs9947575	64431100	0.96	0.3177447436144	1.19	0.000626364793156928	0.0066878752484313	0.0544545243824186	0.0164	0.0208	0.0177	0.0038	0.17	0.0052	0.0044	0.064	6e-04	0.1153	0.1385	0.0184	0.0017	0.1118	0.0203	0.0045	0.0027	0.0022	6e-04	0.0429	0.0223	0.0323	0.0655	0.0204	0.0931	9e-04
18	rs969250	64436511	0.96	0.3177447436144	1.19	0.000626364793156928	0.00723997574506412	0.0553430878808383	0.0164	0.0208	0.0177	0.0038	0.17	0.0052	0.0044	0.064	6e-04	0.1154	0.1385	0.0184	0.0016	0.1118	0.0203	0.0045	0.0027	0.0022	6e-04	0.0429	0.0224	0.0323	0.0655	0.0204	0.0932	9e-04
18	rs76107851	64440781	0.96	0.3177447436144	1.19	0.000626364793156928	0.00716760847066413	0.0546444086596844	0.0164	0.0208	0.0177	0.0038	0.17	0.0052	0.0044	0.064	6e-04	0.1154	0.1385	0.0184	0.0016	0.1118	0.0203	0.0045	0.0027	0.0022	6e-04	0.0429	0.0224	0.0323	0.0655	0.0204	0.0932	9e-04
18	rs118044858	64445346	0.96	0.3177447436144	1.19	0.000626364793156928	0.00708388434986278	0.053133340121498	0.0164	0.0207	0.0177	0.0038	0.17	0.0052	0.0044	0.064	6e-04	0.1154	0.1385	0.0184	0.0016	0.1118	0.0203	0.0045	0.0027	0.0022	6e-04	0.043	0.0224	0.0323	0.0655	0.0204	0.0932	9e-04
18	rs7228128	64494038	0.96	0.3177447436144	1.2	0.000447314400076833	0.00734957791054892	0.04805023439048	0.0164	0.0205	0.0177	0.0037	0.1699	0.0052	0.0044	0.064	6e-04	0.1154	0.1385	0.0185	0.0016	0.1116	0.0204	0.0046	0.0027	0.0022	5e-04	0.0432	0.0224	0.0323	0.0654	0.0204	0.0932	9e-04
18	rs75379643	64510407	0.95	0.352537935866182	1.2	0.000447314400076833	0.00607662478562208	0.04949709514237	0.0164	0.0199	0.0178	0.0037	0.1695	0.0052	0.0043	0.0642	6e-04	0.1155	0.1377	0.0185	0.0017	0.1121	0.0205	0.0046	0.0027	0.0022	6e-04	0.0436	0.0223	0.0325	0.0653	0.0205	0.0934	9e-04
18	rs4891573	64517075	0.95	0.352537935866182	1.2	0.000447314400076833	0.00641878353489486	0.053760725549269	0.0164	0.0199	0.0178	0.0037	0.1694	0.0052	0.0043	0.0643	6e-04	0.1155	0.1377	0.0185	0.0017	0.1122	0.0205	0.0046	0.0027	0.0022	6e-04	0.0436	0.0223	0.0325	0.0653	0.0205	0.0934	9e-04
18	rs17195071	64528344	0.95	0.352537935866182	1.2	0.000447314400076833	0.00619383856633131	0.0492546460826424	0.0164	0.0198	0.0178	0.0037	0.1694	0.0052	0.0043	0.0643	6e-04	0.1155	0.1376	0.0185	0.0017	0.1122	0.0205	0.0046	0.0027	0.0022	6e-04	0.0436	0.0223	0.0325	0.0653	0.0205	0.0934	9e-04
18	rs12958254	64534825	0.95	0.352537935866182	1.2	0.000447314400076833	0.00612614012340499	0.046150496103124	0.0164	0.0194	0.0179	0.0036	0.1695	0.0053	0.0043	0.0643	6e-04	0.1154	0.1375	0.0185	0.0017	0.1123	0.0207	0.0046	0.0026	0.0022	6e-04	0.0438	0.0223	0.0325	0.0652	0.0206	0.0934	0.001
18	rs9789237	64536259	0.95	0.352537935866182	1.2	0.000447314400076833	0.0066613381189634	0.042907804515862	0.0164	0.0191	0.0179	0.0036	0.1695	0.0054	0.0044	0.0644	6e-04	0.1154	0.1374	0.0185	0.0018	0.1123	0.0207	0.0046	0.0026	0.0022	6e-04	0.0438	0.0224	0.0326	0.0651	0.0206	0.0935	0.001
18	rs79409876	64540485	0.95	0.352537935866182	1.2	0.000447314400076833	0.00583026620810313	0.0331093022106909	0.0164	0.0189	0.0179	0.0035	0.1695	0.0054	0.0044	0.0645	7e-04	0.1154	0.1374	0.0185	0.0017	0.1124	0.0207	0.0046	0.0025	0.0022	6e-04	0.0439	0.0223	0.0326	0.0651	0.0206	0.0935	0.001
18	rs12456459	64554753	0.95	0.352537935866182	1.2	0.000447314400076833	0.00576905855702588	0.0360013524982591	0.0163	0.0186	0.0179	0.0035	0.1696	0.0054	0.0044	0.0646	7e-04	0.1154	0.1374	0.0184	0.0017	0.1125	0.0207	0.0045	0.0025	0.0022	6e-04	0.0439	0.0223	0.0327	0.0651	0.0206	0.0936	0.001
18	rs72948405	64561128	0.95	0.352537935866182	1.2	0.000447314400076833	0.00576228862353599	0.0377572290299167	0.0163	0.0184	0.0179	0.0035	0.1696	0.0054	0.0044	0.0647	7e-04	0.1153	0.1373	0.0183	0.0017	0.1126	0.0207	0.0045	0.0025	0.0022	6e-04	0.044	0.0223	0.0328	0.0651	0.0206	0.0936	0.001
18	rs72948409	64563917	0.95	0.352537935866182	1.2	0.000447314400076833	0.00567149688258274	0.0341294310901948	0.0163	0.0184	0.0179	0.0035	0.1696	0.0054	0.0044	0.0647	7e-04	0.1153	0.1373	0.0183	0.0017	0.1126	0.0207	0.0045	0.0025	0.0022	6e-04	0.044	0.0223	0.0328	0.0651	0.0206	0.0936	0.001
18	rs72948413	64567702	0.95	0.352537935866182	1.2	0.000447314400076833	0.00562485936407524	0.0308173030052022	0.0163	0.0184	0.0179	0.0035	0.1696	0.0054	0.0044	0.0648	7e-04	0.1153	0.1373	0.0183	0.0017	0.1126	0.0208	0.0045	0.0025	0.0022	6e-04	0.044	0.0223	0.0328	0.0651	0.0206	0.0936	0.001
18	rs7234531	64570385	0.95	0.352537935866182	1.2	0.000447314400076833	0.00552592574266558	0.0297963357880914	0.0163	0.0184	0.0179	0.0035	0.1695	0.0054	0.0044	0.0648	7e-04	0.1153	0.1373	0.0183	0.0017	0.1127	0.0208	0.0045	0.0025	0.0022	6e-04	0.044	0.0223	0.0328	0.0651	0.0206	0.0935	0.001
18	rs117135909	64574199	0.95	0.352537935866182	1.2	0.000447314400076833	0.00551610731774861	0.0302319339430998	0.0163	0.0184	0.0179	0.0035	0.1694	0.0054	0.0044	0.0649	7e-04	0.1153	0.1372	0.0182	0.0017	0.1128	0.0208	0.0046	0.0025	0.0022	6e-04	0.044	0.0223	0.0329	0.065	0.0206	0.0935	0.001
18	rs138080759	64587805	0.95	0.352537935866182	1.2	0.000447314400076833	0.0059715646917758	0.0243168076490955	0.0164	0.0183	0.0178	0.0036	0.1689	0.0054	0.0044	0.0653	7e-04	0.115	0.1372	0.0182	0.0017	0.1132	0.0209	0.0047	0.0025	0.0023	7e-04	0.0439	0.0222	0.0331	0.0647	0.0207	0.0933	0.001
18	rs76511471	64606428	0.95	0.352537935866182	1.2	0.000447314400076833	0.00609427311509161	0.0225514194646448	0.0164	0.0183	0.0178	0.0036	0.1687	0.0054	0.0044	0.0654	7e-04	0.1149	0.1371	0.0182	0.0017	0.1134	0.0209	0.0047	0.0025	0.0023	7e-04	0.0439	0.0222	0.0332	0.0647	0.0207	0.0932	0.001
18	rs112397509	64615228	0.95	0.352537935866182	1.2	0.000447314400076833	0.00611550348406196	0.0220049780229066	0.0165	0.0183	0.0178	0.0036	0.1686	0.0054	0.0042	0.0655	7e-04	0.1148	0.1371	0.0182	0.0017	0.1136	0.0209	0.0048	0.0025	0.0023	7e-04	0.0439	0.0222	0.0332	0.0646	0.0207	0.0932	0.001
18	rs111605993	64625118	0.95	0.352537935866182	1.2	0.000447314400076833	0.00637476059044579	0.0213412895040986	0.0165	0.0183	0.0178	0.0036	0.1684	0.0054	0.0041	0.0656	7e-04	0.1147	0.1371	0.0182	0.0017	0.1137	0.021	0.0049	0.0025	0.0023	7e-04	0.0439	0.0222	0.0333	0.0645	0.0207	0.0932	0.001
18	rs17281239	64627658	0.95	0.352537935866182	1.2	0.000447314400076833	0.00637476059044579	0.0202435765215351	0.0165	0.0183	0.0178	0.0036	0.1684	0.0054	0.004	0.0656	7e-04	0.1147	0.1371	0.0182	0.0017	0.1137	0.021	0.0049	0.0025	0.0023	7e-04	0.0439	0.0222	0.0333	0.0645	0.0207	0.0932	0.001
18	rs714599	64634918	0.95	0.352537935866182	1.2	0.000447314400076833	0.00693039481411564	0.0205659017724274	0.0165	0.0183	0.0178	0.0036	0.1684	0.0054	0.004	0.0657	8e-04	0.1147	0.1371	0.0182	0.0017	0.1138	0.021	0.0049	0.0025	0.0023	7e-04	0.0439	0.0222	0.0333	0.0645	0.0207	0.0931	0.001
18	rs117526270	64635955	0.95	0.352537935866182	1.2	0.000447314400076833	0.0067641450733456	0.0198839116395791	0.0165	0.0183	0.0178	0.0036	0.1684	0.0054	0.004	0.0657	8e-04	0.1147	0.1371	0.0182	0.0017	0.1138	0.021	0.0049	0.0025	0.0023	7e-04	0.0439	0.0222	0.0333	0.0644	0.0208	0.0931	0.001
18	rs8089772	64640928	0.95	0.352537935866182	1.2	0.000447314400076833	0.00616526374524913	0.0182469873782177	0.0166	0.0183	0.0179	0.0036	0.1683	0.0054	0.004	0.0656	8e-04	0.1146	0.137	0.0183	0.0017	0.1138	0.021	0.0049	0.0025	0.0023	7e-04	0.0439	0.0221	0.0333	0.0644	0.0208	0.0931	0.001
18	rs1157329	64645270	0.95	0.352537935866182	1.2	0.000447314400076833	0.00610842034051041	0.0174169953569396	0.0166	0.0183	0.0179	0.0036	0.1683	0.0055	0.004	0.0656	8e-04	0.1146	0.137	0.0183	0.0017	0.1138	0.021	0.0049	0.0026	0.0023	7e-04	0.044	0.0221	0.0333	0.0644	0.0208	0.0931	0.001
18	rs79737039	64647537	0.95	0.352537935866182	1.2	0.000447314400076833	0.00584735744015858	0.0157430382817303	0.0166	0.0183	0.0179	0.0036	0.1683	0.0055	0.004	0.0656	8e-04	0.1145	0.137	0.0183	0.0017	0.1138	0.021	0.0049	0.0026	0.0023	7e-04	0.044	0.0221	0.0333	0.0644	0.0208	0.0931	0.001
18	rs17076791	64667845	0.95	0.352537935866182	1.2	0.000447314400076833	0.00484704518028667	0.0129675137212098	0.0166	0.0183	0.0179	0.0036	0.1681	0.0056	0.004	0.0654	8e-04	0.1143	0.1369	0.0185	0.0018	0.1139	0.0209	0.005	0.0026	0.0023	8e-04	0.0439	0.0221	0.0334	0.0645	0.0207	0.0929	0.001
18	rs116909417	64669344	0.95	0.352537935866182	1.2	0.000447314400076833	0.00482932978902883	0.0131939373645986	0.0166	0.0183	0.0179	0.0036	0.1681	0.0056	0.004	0.0654	8e-04	0.1143	0.1369	0.0185	0.0018	0.114	0.0209	0.005	0.0026	0.0023	8e-04	0.0439	0.0221	0.0334	0.0645	0.0207	0.0929	0.001
18	rs60383679	64675654	0.95	0.352537935866182	1.2	0.000447314400076833	0.0044467120480533	0.0117115800005515	0.0166	0.0183	0.0179	0.0036	0.1679	0.0056	0.004	0.0654	8e-04	0.1142	0.1368	0.0185	0.0018	0.114	0.0209	0.0051	0.0026	0.0023	8e-04	0.0439	0.0221	0.0335	0.0646	0.0207	0.0928	0.0011
18	rs79132423	64675681	0.95	0.352537935866182	1.2	0.000447314400076833	0.0043999233505915	0.0115591389873866	0.0166	0.0183	0.0179	0.0036	0.1679	0.0056	0.004	0.0654	8e-04	0.1142	0.1368	0.0185	0.0018	0.114	0.0209	0.0051	0.0026	0.0023	8e-04	0.0439	0.0221	0.0335	0.0646	0.0208	0.0928	0.0011
18	rs117939730	64677981	0.95	0.352537935866182	1.2	0.000447314400076833	0.00427525463232263	0.0104915395644721	0.0166	0.0183	0.018	0.0036	0.1679	0.0056	0.004	0.0654	8e-04	0.1142	0.1368	0.0185	0.0018	0.114	0.0209	0.0051	0.0026	0.0023	8e-04	0.0439	0.0221	0.0335	0.0645	0.0208	0.0928	0.0011
18	rs17076804	64685840	0.95	0.352537935866182	1.2	0.000447314400076833	0.00401636463526577	0.0094493333285935	0.0167	0.0183	0.018	0.0037	0.1677	0.0056	0.004	0.0654	8e-04	0.1141	0.1367	0.0185	0.0018	0.114	0.0209	0.0051	0.0027	0.0023	8e-04	0.0438	0.0221	0.0335	0.0645	0.0207	0.0928	0.0011
18	rs116177165	64700918	0.95	0.352537935866182	1.2	0.000447314400076833	0.00381142278069225	0.00820628987940411	0.0168	0.0183	0.018	0.0037	0.167	0.0057	0.004	0.0653	9e-04	0.1137	0.1365	0.0186	0.0018	0.1141	0.021	0.0053	0.0027	0.0023	8e-04	0.0438	0.0221	0.0337	0.0646	0.0208	0.0929	0.0011
18	rs10503112	64702043	0.95	0.352537935866182	1.19	0.000626364793156928	0.00422723393038949	0.00807939015897266	0.0168	0.0183	0.018	0.0037	0.167	0.0057	0.004	0.0653	9e-04	0.1137	0.1364	0.0187	0.0018	0.1141	0.0209	0.0053	0.0027	0.0023	7e-04	0.0439	0.0221	0.0337	0.0646	0.0208	0.0931	0.0011
18	rs36118254	64707211	0.95	0.352537935866182	1.18	0.000868780163516704	0.00460928900948699	0.00978121619572833	0.0168	0.0183	0.0179	0.0037	0.167	0.0057	0.004	0.0653	9e-04	0.1136	0.1363	0.0187	0.0018	0.114	0.0208	0.0053	0.0027	0.0023	7e-04	0.0439	0.0221	0.0337	0.0646	0.0208	0.0931	0.0011
18	rs62093406	64709031	0.95	0.352537935866182	1.18	0.000868780163516704	0.00398330747380278	0.00300146665283231	0.0175	0.0183	0.018	0.0041	0.1667	0.0064	0.0044	0.0646	0.001	0.1122	0.1345	0.0189	0.0022	0.1129	0.0215	0.0059	0.0033	0.0025	8e-04	0.0437	0.022	0.0336	0.0644	0.0214	0.0933	0.0013
18	rs76833586	64709287	0.95	0.352537935866182	1.18	0.000868780163516704	0.004135074999494	0.00321393780428009	0.0177	0.0183	0.018	0.0041	0.1667	0.0065	0.0044	0.0645	0.001	0.1118	0.1341	0.019	0.0023	0.1127	0.0216	0.0061	0.0034	0.0026	9e-04	0.0437	0.022	0.0336	0.0643	0.0215	0.0933	0.0014
18	rs78509959	64715255	0.94	0.389848785336034	1.18	0.000868780163516704	0.00905027352909418	0.00645575509089252	0.0192	0.0184	0.0184	0.0048	0.1667	0.0077	0.0051	0.0631	0.0012	0.1071	0.1304	0.0195	0.003	0.1107	0.0225	0.0072	0.0044	0.0031	0.0011	0.0435	0.022	0.0339	0.0637	0.0229	0.0935	0.0019
18	rs34986971	64716650	0.94	0.389848785336034	1.18	0.000868780163516704	0.0098666368638791	0.00584260433449458	0.0193	0.0184	0.0183	0.0049	0.1667	0.0077	0.0051	0.0631	0.0012	0.107	0.1303	0.0196	0.003	0.1106	0.0225	0.0073	0.0044	0.0031	0.0011	0.0436	0.0221	0.0339	0.0638	0.0229	0.0935	0.0019
18	rs138261864	64717362	0.94	0.389848785336034	1.18	0.000868780163516704	0.0104517242923144	0.00599286103190546	0.0193	0.0184	0.0184	0.0049	0.1667	0.0077	0.0051	0.0631	0.0012	0.1069	0.1303	0.0196	0.003	0.1104	0.0226	0.0073	0.0044	0.0031	0.0011	0.0435	0.0221	0.0341	0.0638	0.0229	0.0935	0.0019
18	rs12959028	64719539	0.94	0.389848785336034	1.18	0.000868780163516704	0.0134587935551964	0.00374624136813535	0.0193	0.0184	0.0186	0.0049	0.1665	0.0077	0.0051	0.063	0.0012	0.1069	0.1302	0.0196	0.003	0.1098	0.0228	0.0073	0.0045	0.0032	0.0011	0.0436	0.0221	0.0344	0.0638	0.0229	0.0935	0.0019
18	rs74685652	64720266	0.94	0.389848785336034	1.18	0.000868780163516704	0.0136533888020378	0.00379683220899093	0.0193	0.0184	0.0186	0.0049	0.1664	0.0077	0.0051	0.063	0.0012	0.1069	0.1302	0.0196	0.003	0.1098	0.0228	0.0073	0.0045	0.0032	0.0011	0.0435	0.0221	0.0344	0.0638	0.0229	0.0936	0.0019
18	rs17076846	64722751	0.94	0.389848785336034	1.18	0.000868780163516704	0.0147819932612403	0.003763064161631	0.0193	0.0184	0.0186	0.0049	0.1663	0.0077	0.0051	0.063	0.0012	0.107	0.1303	0.0196	0.003	0.1098	0.0229	0.0073	0.0044	0.0032	0.0012	0.0435	0.0221	0.0344	0.0638	0.0229	0.0936	0.0019
18	rs12957557	64723060	0.94	0.389848785336034	1.18	0.000868780163516704	0.0149417144099804	0.00377992777290524	0.0193	0.0184	0.0186	0.0049	0.1662	0.0077	0.0051	0.063	0.0012	0.107	0.1303	0.0196	0.003	0.1098	0.0229	0.0073	0.0044	0.0032	0.0012	0.0435	0.0221	0.0344	0.0638	0.0229	0.0936	0.0019
18	rs2156439	64724538	0.94	0.389848785336034	1.18	0.000868780163516704	0.0164072493876744	0.00367935822891247	0.0193	0.0185	0.0186	0.0048	0.1662	0.0077	0.0051	0.063	0.0012	0.107	0.1302	0.0196	0.003	0.1097	0.0229	0.0073	0.0044	0.0032	0.0012	0.0435	0.0221	0.0344	0.0638	0.0231	0.0937	0.0019
18	rs12604605	64731463	0.94	0.389848785336034	1.18	0.000868780163516704	0.0153146214697744	0.00381377747685128	0.0193	0.0185	0.0186	0.0049	0.1663	0.0077	0.0051	0.063	0.0012	0.1071	0.1302	0.0197	0.0031	0.1097	0.0227	0.0073	0.0044	0.0032	0.0012	0.0435	0.022	0.0345	0.0638	0.0229	0.0938	0.002
18	rs34564612	64732318	0.94	0.389848785336034	1.18	0.000868780163516704	0.0151449163459716	0.00398547738680075	0.0193	0.0185	0.0186	0.0049	0.1663	0.0077	0.0051	0.063	0.0012	0.1071	0.1301	0.0197	0.0031	0.1097	0.0227	0.0073	0.0044	0.0032	0.0012	0.0435	0.022	0.0345	0.0638	0.0229	0.0937	0.002
18	rs80197553	64734349	0.94	0.389848785336034	1.18	0.000868780163516704	0.0146372673714521	0.00426870762336423	0.0193	0.0185	0.0186	0.0048	0.1663	0.0077	0.005	0.063	0.0012	0.1071	0.1301	0.0196	0.0031	0.1097	0.0227	0.0073	0.0044	0.0032	0.0012	0.0435	0.022	0.0345	0.0638	0.0229	0.0937	0.002
18	rs6566241	64737413	0.94	0.389848785336034	1.18	0.000868780163516704	0.0139757149395954	0.00441425683276658	0.0193	0.0185	0.0186	0.0048	0.1662	0.0077	0.005	0.063	0.0012	0.1071	0.1301	0.0197	0.0031	0.1097	0.0227	0.0073	0.0044	0.0033	0.0012	0.0435	0.022	0.0345	0.0638	0.0229	0.0937	0.002
18	rs112650874	64742029	0.94	0.389848785336034	1.18	0.000868780163516704	0.0120466301392405	0.0107242275523274	0.0194	0.0185	0.0185	0.0049	0.1661	0.0077	0.005	0.063	0.0013	0.107	0.1301	0.0197	0.0031	0.1096	0.0226	0.0073	0.0044	0.0033	0.0012	0.0434	0.022	0.0345	0.0637	0.0229	0.0937	0.002
18	rs12953807	64747006	0.94	0.389848785336034	1.18	0.000868780163516704	0.0206139322861936	0.0253795931378097	0.0199	0.0186	0.0182	0.0051	0.1658	0.0079	0.0052	0.0634	0.0013	0.1059	0.1294	0.0197	0.0031	0.1092	0.0224	0.0075	0.0045	0.0033	0.0013	0.0432	0.0224	0.0351	0.0635	0.0232	0.0935	0.0022
18	rs4330007	64748326	0.94	0.389848785336034	1.18	0.000868780163516704	0.0214918647647642	0.0247128204185027	0.02	0.0186	0.0182	0.0051	0.1658	0.0079	0.0052	0.0634	0.0013	0.1058	0.1293	0.0198	0.0031	0.1092	0.0224	0.0075	0.0045	0.0033	0.0013	0.0432	0.0224	0.0352	0.0635	0.0232	0.0935	0.0022
18	rs9948429	64749780	0.94	0.389848785336034	1.18	0.000868780163516704	0.0223029413430472	0.0276161393946916	0.02	0.0187	0.0182	0.0051	0.1658	0.0079	0.0052	0.0634	0.0013	0.1058	0.1293	0.0198	0.0031	0.1091	0.0224	0.0075	0.0045	0.0033	0.0013	0.0432	0.0224	0.0352	0.0635	0.0232	0.0935	0.0023
18	rs72952153	64753206	0.94	0.389848785336034	1.17	0.00119367215172592	0.0241882773499093	0.0310135842277934	0.02	0.0187	0.0181	0.0051	0.1657	0.0079	0.0052	0.0635	0.0013	0.1056	0.1291	0.0198	0.0031	0.1091	0.0224	0.0076	0.0045	0.0033	0.0013	0.0432	0.0224	0.0352	0.0634	0.0233	0.0935	0.0023
18	rs9954172	64754984	0.94	0.389848785336034	1.17	0.00119367215172592	0.0226693552166049	0.036529419968346	0.02	0.0187	0.0181	0.0051	0.1657	0.0079	0.0052	0.0635	0.0013	0.1057	0.1291	0.0199	0.0031	0.109	0.0224	0.0075	0.0045	0.0034	0.0013	0.0433	0.0224	0.0352	0.0634	0.0233	0.0935	0.0023
18	rs75109747	64760898	0.94	0.389848785336034	1.17	0.00119367215172592	0.0216651518174223	0.0490731513813373	0.02	0.0187	0.0182	0.0051	0.1657	0.0079	0.0052	0.0635	0.0013	0.1056	0.129	0.0199	0.0031	0.109	0.0224	0.0075	0.0045	0.0034	0.0013	0.0433	0.0224	0.0352	0.0634	0.0233	0.0934	0.0023
18	rs62095865	64761063	0.94	0.389848785336034	1.17	0.00119367215172592	0.0214464297574652	0.0479305133119256	0.02	0.0187	0.0183	0.0051	0.1657	0.0079	0.0052	0.0635	0.0013	0.1056	0.129	0.0199	0.0031	0.109	0.0224	0.0075	0.0045	0.0034	0.0013	0.0433	0.0224	0.0352	0.0634	0.0233	0.0934	0.0023
18	rs72952183	64762913	0.94	0.389848785336034	1.17	0.00119367215172592	0.0258721036598073	0.108516761928989	0.02	0.0187	0.0183	0.0051	0.1657	0.0079	0.0052	0.0635	0.0013	0.1055	0.1289	0.0199	0.0031	0.1089	0.0224	0.0075	0.0045	0.0034	0.0013	0.0434	0.0224	0.0352	0.0634	0.0233	0.0934	0.0023
18	rs73452842	64766587	0.93	0.429746626914861	1.17	0.00119367215172592	0.205531444675297	0.159140027848149	0.0216	0.0201	0.0191	0.0052	0.1685	0.0077	0.0058	0.0632	0.0016	0.0987	0.1233	0.0201	0.0033	0.1032	0.0243	0.0081	0.0047	0.0036	0.0014	0.0442	0.0245	0.0369	0.0636	0.0262	0.0932	0.0022
18	rs34049480	64766833	0.93	0.429746626914861	1.16	0.00162472768562722	0.282018734686143	0.232036267690517	0.022	0.0206	0.0191	0.0051	0.1685	0.0075	0.0058	0.0632	0.0017	0.0982	0.1227	0.0199	0.0033	0.1024	0.0245	0.008	0.0046	0.0036	0.0014	0.0447	0.0248	0.037	0.0637	0.0264	0.0933	0.0022
18	rs62095875	64784885	0.93	0.429746626914861	1.16	0.00162472768562722	0.376054397054912	0.439146223520979	0.0224	0.0214	0.0193	0.0049	0.1681	0.0073	0.0057	0.0632	0.0019	0.0982	0.1219	0.0198	0.0033	0.1015	0.0245	0.0077	0.0045	0.0035	0.0014	0.0455	0.0252	0.0371	0.0638	0.0267	0.0933	0.0021
18	rs78395218	64784976	0.93	0.429746626914861	1.16	0.00162472768562722	0.380118297955414	0.441267285514066	0.0223	0.0214	0.0193	0.0049	0.1681	0.0073	0.0057	0.0631	0.0019	0.0982	0.1219	0.0198	0.0033	0.1015	0.0245	0.0078	0.0045	0.0036	0.0014	0.0455	0.0252	0.0371	0.0638	0.0267	0.0933	0.0021
18	rs28438658	64795961	0.93	0.429746626914861	1.16	0.00162472768562722	0.378413150154364	0.421490453415777	0.0224	0.0214	0.0193	0.0049	0.1681	0.0073	0.0058	0.0632	0.0019	0.0981	0.1217	0.0198	0.0033	0.1016	0.0245	0.0077	0.0045	0.0036	0.0014	0.0456	0.0252	0.0371	0.0639	0.0268	0.0933	0.0021
18	rs4281825	64796058	0.93	0.429746626914861	1.16	0.00162472768562722	0.37830327439552	0.424638333008418	0.0223	0.0214	0.0193	0.0049	0.1681	0.0073	0.0058	0.0632	0.0019	0.0981	0.1217	0.0198	0.0034	0.1016	0.0245	0.0077	0.0045	0.0036	0.0014	0.0456	0.0252	0.0371	0.0639	0.0268	0.0933	0.0021
18	rs4473293	64797951	0.93	0.429746626914861	1.16	0.00162472768562722	0.364696806900617	0.420049792609365	0.0223	0.0214	0.0193	0.0049	0.1681	0.0073	0.0058	0.0632	0.0019	0.0981	0.1217	0.0198	0.0034	0.1017	0.0246	0.0077	0.0045	0.0036	0.0014	0.0456	0.0252	0.0371	0.0638	0.0268	0.0933	0.0021
18	rs4331424	64805952	0.93	0.429746626914861	1.16	0.00162472768562722	0.3681016622535	0.433987584331705	0.0223	0.0215	0.0193	0.0049	0.1681	0.0073	0.0057	0.0632	0.0019	0.0981	0.1216	0.0198	0.0034	0.1017	0.0246	0.0077	0.0045	0.0036	0.0014	0.0456	0.0252	0.037	0.0639	0.0267	0.0933	0.0022
18	rs77845056	64810019	0.93	0.429746626914861	1.16	0.00162472768562722	0.372176143561225	0.448579095257192	0.0223	0.0215	0.0193	0.0049	0.1681	0.0073	0.0057	0.0632	0.0019	0.0981	0.1216	0.0198	0.0034	0.1017	0.0246	0.0077	0.0045	0.0036	0.0014	0.0456	0.0252	0.037	0.0639	0.0267	0.0934	0.0022
18	rs56370420	64816062	0.93	0.429746626914861	1.16	0.00162472768562722	0.377863933570507	0.461819916532034	0.0223	0.0215	0.0193	0.0049	0.168	0.0073	0.0057	0.0632	0.0019	0.0981	0.1215	0.0198	0.0034	0.1017	0.0245	0.0076	0.0044	0.0036	0.0014	0.0457	0.0252	0.0371	0.064	0.0267	0.0934	0.0022
18	rs117600630	64828088	0.93	0.429746626914861	1.16	0.00162472768562722	0.387589299384477	0.479223174678499	0.0223	0.0216	0.0194	0.0049	0.168	0.0072	0.0057	0.0632	0.0019	0.0981	0.1215	0.0197	0.0034	0.1015	0.0245	0.0076	0.0044	0.0036	0.0014	0.0458	0.0253	0.0371	0.0641	0.0267	0.0934	0.0022
18	rs7235347	64832417	0.93	0.429746626914861	1.15	0.00219092675958573	0.386977794081604	0.495834051438081	0.0223	0.0216	0.0194	0.005	0.168	0.0072	0.0057	0.0632	0.0019	0.0981	0.1214	0.0197	0.0034	0.1015	0.0245	0.0076	0.0044	0.0035	0.0014	0.0458	0.0253	0.0372	0.0641	0.0267	0.0935	0.0022
18	rs67851326	64836878	0.93	0.429746626914861	1.15	0.00219092675958573	0.366262111054538	0.518388813271995	0.0223	0.0216	0.0194	0.0049	0.1678	0.0072	0.0057	0.0631	0.002	0.0982	0.1215	0.0197	0.0034	0.1016	0.0245	0.0075	0.0044	0.0036	0.0015	0.0458	0.0253	0.0372	0.0641	0.0267	0.0934	0.0022
18	rs112911231	64838138	0.93	0.429746626914861	1.15	0.00219092675958573	0.366100023966943	0.517835688069986	0.0223	0.0216	0.0194	0.0049	0.1678	0.0072	0.0057	0.0631	0.002	0.0982	0.1215	0.0196	0.0034	0.1016	0.0245	0.0075	0.0044	0.0036	0.0015	0.0458	0.0253	0.0372	0.0641	0.0267	0.0935	0.0022
18	rs12957150	64840236	0.93	0.429746626914861	1.15	0.00219092675958573	0.351715728834978	0.526425750854876	0.0223	0.0216	0.0194	0.0049	0.1679	0.0072	0.0057	0.0631	0.002	0.0981	0.1214	0.0197	0.0034	0.1016	0.0244	0.0074	0.0044	0.0036	0.0016	0.0458	0.0253	0.0371	0.0641	0.0267	0.0934	0.0022
18	rs78998281	64852062	0.93	0.429746626914861	1.15	0.00219092675958573	0.416878646060216	0.563814696111984	0.0224	0.0217	0.0193	0.0048	0.1669	0.007	0.0056	0.0635	0.0021	0.0994	0.121	0.0192	0.0035	0.1012	0.0245	0.0073	0.0042	0.0036	0.0018	0.0459	0.0257	0.0375	0.0641	0.0267	0.0929	0.0023
18	rs9956848	64852392	0.93	0.429746626914861	1.14	0.00292726741230175	0.407813934012731	0.600241607682348	0.0225	0.0214	0.0193	0.0047	0.1664	0.0069	0.0056	0.0637	0.0022	0.1003	0.1207	0.0189	0.0035	0.101	0.0245	0.0071	0.0042	0.0036	0.002	0.046	0.0261	0.0378	0.064	0.0268	0.0926	0.0023
18	rs8093301	64854154	0.93	0.429746626914861	1.14	0.00292726741230175	0.514387129614064	0.902342685126956	0.023	0.0204	0.0193	0.0043	0.1641	0.0064	0.0056	0.0656	0.0023	0.1021	0.1211	0.0184	0.0037	0.1007	0.0247	0.0062	0.0035	0.0035	0.0022	0.046	0.0271	0.0383	0.0646	0.0271	0.0914	0.0024
18	rs4441373	64855846	0.93	0.429746626914861	1.14	0.00292726741230175	0.512790295247465	0.924191659288763	0.0231	0.0204	0.0193	0.0043	0.164	0.0064	0.0056	0.0657	0.0023	0.1023	0.121	0.0184	0.0037	0.1007	0.0247	0.0062	0.0035	0.0035	0.0022	0.046	0.0272	0.0384	0.0647	0.0272	0.0914	0.0024
18	rs76009760	64858809	0.93	0.429746626914861	1.14	0.00292726741230175	0.496952789125136	0.922458792535461	0.0231	0.0203	0.0193	0.0042	0.1638	0.0064	0.0055	0.0658	0.0023	0.1024	0.121	0.0184	0.0037	0.1007	0.0247	0.0061	0.0035	0.0035	0.0022	0.0459	0.0272	0.0384	0.0648	0.0272	0.0913	0.0024
18	rs78296954	64863374	0.93	0.429746626914861	1.14	0.00292726741230175	0.495696097370422	1.00682823605241	0.0231	0.0202	0.0193	0.0042	0.1636	0.0063	0.0055	0.0659	0.0023	0.1026	0.1212	0.0183	0.0037	0.1007	0.0247	0.0061	0.0035	0.0034	0.0022	0.0459	0.0272	0.0385	0.0649	0.0272	0.0913	0.0024
18	rs28572275	64866791	0.93	0.429746626914861	1.14	0.00292726741230175	0.50687092122047	1.03075647709681	0.0232	0.0203	0.0192	0.0042	0.1634	0.0063	0.0055	0.066	0.0023	0.1027	0.1212	0.0181	0.0037	0.1007	0.0248	0.0061	0.0035	0.0034	0.0022	0.0459	0.0272	0.0385	0.0649	0.0272	0.0913	0.0024
18	rs33999753	64867977	0.93	0.429746626914861	1.14	0.00292726741230175	0.483523778913616	0.966926148128178	0.0232	0.0203	0.0192	0.0042	0.1634	0.0063	0.0054	0.066	0.0023	0.1028	0.1212	0.0181	0.0037	0.1007	0.025	0.0061	0.0035	0.0034	0.0022	0.0459	0.0272	0.0385	0.0649	0.0272	0.0913	0.0024
18	rs7505188	64874376	0.93	0.429746626914861	1.14	0.00292726741230175	0.466911855942327	0.927974711344602	0.0232	0.0202	0.0191	0.0041	0.1635	0.0062	0.0054	0.0659	0.0022	0.1034	0.1213	0.0181	0.0038	0.1009	0.025	0.006	0.0034	0.0034	0.0021	0.0459	0.027	0.0385	0.0651	0.0271	0.0914	0.0023
18	rs79065705	64877728	0.93	0.429746626914861	1.14	0.00292726741230175	0.451302815533959	0.889972119210677	0.0232	0.0202	0.0191	0.0041	0.1633	0.0062	0.0054	0.0658	0.0022	0.1035	0.1214	0.0181	0.0038	0.101	0.0249	0.006	0.0034	0.0033	0.0021	0.0459	0.0269	0.0385	0.0651	0.0272	0.0913	0.0023
18	rs59556463	64878947	0.93	0.429746626914861	1.14	0.00292726741230175	0.440211328609339	0.865180476910368	0.0232	0.0202	0.0191	0.0041	0.1633	0.0062	0.0054	0.0658	0.0022	0.1035	0.1214	0.0181	0.0038	0.101	0.0249	0.006	0.0035	0.0033	0.0021	0.0459	0.0269	0.0386	0.0651	0.0272	0.0914	0.0023
18	rs12454486	64879378	0.93	0.429746626914861	1.14	0.00292726741230175	0.448248092611699	0.872182430564662	0.0232	0.0203	0.0191	0.0041	0.1633	0.0062	0.0054	0.0659	0.0022	0.1035	0.1215	0.0179	0.0038	0.1008	0.0248	0.006	0.0035	0.0033	0.0021	0.0459	0.027	0.0386	0.0651	0.0271	0.0915	0.0023
18	rs73964403	64879617	0.93	0.429746626914861	1.14	0.00292726741230175	0.456597645376569	0.906892418418606	0.0232	0.0203	0.0191	0.0041	0.1633	0.0062	0.0054	0.0659	0.0022	0.1035	0.1215	0.0179	0.0038	0.1008	0.0248	0.006	0.0035	0.0033	0.0021	0.0459	0.027	0.0386	0.0651	0.0271	0.0915	0.0023
18	rs35347355	64884607	0.93	0.429746626914861	1.14	0.00292726741230175	0.562119007100172	0.998023023931533	0.0232	0.0202	0.0191	0.0041	0.1632	0.0062	0.0054	0.0659	0.0022	0.1036	0.1214	0.0179	0.0038	0.1008	0.0247	0.006	0.0035	0.0033	0.0021	0.0459	0.0269	0.0386	0.0651	0.0271	0.0915	0.0023
18	rs8087041	64886376	0.93	0.429746626914861	1.14	0.00292726741230175	0.411588343858788	0.79749775087892	0.0235	0.0203	0.0194	0.0042	0.1618	0.0064	0.0054	0.0657	0.0023	0.105	0.1208	0.0182	0.0039	0.1012	0.0245	0.0058	0.0036	0.0032	0.0021	0.0454	0.0269	0.0385	0.0654	0.027	0.0914	0.0022
18	rs28590329	64887426	0.93	0.429746626914861	1.14	0.00292726741230175	0.322523222924489	0.772212512099908	0.0238	0.0205	0.0197	0.0043	0.1604	0.0066	0.0054	0.0656	0.0023	0.1061	0.1202	0.0185	0.004	0.1013	0.0243	0.0056	0.0038	0.0032	0.0021	0.0451	0.027	0.0384	0.0657	0.0268	0.0913	0.0023
18	rs7239392	64893588	0.91	0.517562282080777	1.14	0.00292726741230175	0.149007315896098	0.645211504966924	0.0241	0.0207	0.0204	0.0051	0.1549	0.0071	0.0053	0.0663	0.0022	0.1083	0.119	0.0192	0.0045	0.1032	0.0238	0.005	0.0048	0.0028	0.0022	0.0434	0.0268	0.0384	0.0662	0.0263	0.0927	0.0021
18	rs59541334	64893968	0.91	0.517562282080777	1.14	0.00292726741230175	0.143517564311654	0.632990417751089	0.0241	0.0208	0.0204	0.005	0.155	0.007	0.0052	0.0663	0.0022	0.1083	0.1191	0.0192	0.0045	0.1032	0.0237	0.005	0.0048	0.0028	0.0022	0.0434	0.0268	0.0384	0.0663	0.0263	0.0927	0.0021
18	rs7241368	64894040	0.91	0.517562282080777	1.14	0.00292726741230175	0.142332017340733	0.637494245936167	0.0241	0.0208	0.0204	0.005	0.155	0.007	0.0052	0.0663	0.0022	0.1083	0.1191	0.0192	0.0045	0.1032	0.0237	0.005	0.0048	0.0028	0.0022	0.0434	0.0267	0.0384	0.0663	0.0262	0.0927	0.0021
18	rs75598749	64894339	0.91	0.517562282080777	1.1	0.00852214968555774	0.143806828196132	0.633425946368475	0.0241	0.0208	0.0204	0.005	0.1551	0.007	0.0052	0.0663	0.0022	0.1083	0.1191	0.0192	0.0045	0.1032	0.0237	0.005	0.0048	0.0028	0.0021	0.0433	0.0268	0.0384	0.0663	0.0262	0.0927	0.0021
18	rs4591263	64898379	0.91	0.517562282080777	1.1	0.00852214968555774	0.137054009073084	0.649443252896901	0.0241	0.0209	0.0204	0.0049	0.1555	0.0069	0.0052	0.0663	0.0022	0.1083	0.1192	0.0192	0.0045	0.1032	0.0238	0.0049	0.0048	0.0028	0.0021	0.0434	0.0268	0.0383	0.0663	0.0261	0.0927	0.0021
18	rs4544338	64898531	0.91	0.517562282080777	1.1	0.00852214968555774	0.137523201988838	0.652511609998697	0.0241	0.0209	0.0204	0.0048	0.1556	0.0069	0.0052	0.0663	0.0022	0.1083	0.1191	0.0192	0.0045	0.1032	0.0238	0.0049	0.0048	0.0028	0.0021	0.0434	0.0268	0.0383	0.0663	0.0261	0.0927	0.0021
18	rs7235057	64901409	0.91	0.517562282080777	1.1	0.00852214968555774	0.136274159170973	0.653827641450591	0.0241	0.0208	0.0204	0.0048	0.1554	0.0069	0.0052	0.0664	0.0022	0.1083	0.119	0.0191	0.0046	0.1033	0.0239	0.0049	0.0049	0.0028	0.0021	0.0433	0.0267	0.0382	0.0664	0.0261	0.0927	0.0021
18	rs8088253	64904859	0.91	0.517562282080777	1.1	0.00852214968555774	0.134877162147016	0.647545470589789	0.0241	0.0208	0.0205	0.0048	0.1553	0.007	0.0052	0.0664	0.0022	0.1083	0.119	0.0192	0.0046	0.1034	0.0239	0.0049	0.0049	0.0028	0.0021	0.0432	0.0267	0.0382	0.0664	0.0261	0.0928	0.0021
18	rs75595114	64907631	0.91	0.517562282080777	1.1	0.00852214968555774	0.134104791345096	0.641568600571146	0.024	0.0208	0.0205	0.0048	0.1552	0.007	0.0052	0.0664	0.0022	0.1083	0.119	0.0192	0.0046	0.1036	0.0239	0.0049	0.0049	0.0028	0.0021	0.0431	0.0267	0.0382	0.0664	0.0261	0.0928	0.0021
18	rs4474793	64912712	0.91	0.517562282080777	1.09	0.0108898842413945	0.131468213007479	0.634151982754254	0.024	0.0208	0.0205	0.0048	0.1551	0.007	0.0052	0.0665	0.0022	0.1083	0.1189	0.0192	0.0046	0.1037	0.0239	0.0049	0.0049	0.0028	0.0021	0.043	0.0267	0.0382	0.0665	0.0261	0.0929	0.0021
18	rs34140202	64942727	0.9	0.565600701999265	1.08	0.013797621939345	0.10926092358617	0.566923369885768	0.024	0.0206	0.0206	0.0049	0.1543	0.0073	0.0052	0.0669	0.0021	0.1081	0.119	0.0192	0.0046	0.1043	0.0237	0.0049	0.0054	0.0027	0.0021	0.043	0.0263	0.0381	0.0663	0.026	0.0932	0.002
18	rs74580481	64951256	0.9	0.565600701999265	1.04	0.0327749489679439	0.105731554993845	0.552264777328963	0.0239	0.0206	0.0206	0.0049	0.1541	0.0074	0.0052	0.0669	0.0021	0.1082	0.1189	0.0192	0.0046	0.1044	0.0238	0.0049	0.0055	0.0027	0.0021	0.0429	0.0262	0.0381	0.0663	0.0261	0.0931	0.002
18	rs2333710	64956326	0.9	0.565600701999265	1.04	0.0327749489679439	0.102247752326598	0.545251073486137	0.0239	0.0206	0.0206	0.0049	0.1541	0.0074	0.0052	0.067	0.0021	0.1082	0.119	0.0192	0.0046	0.1044	0.0238	0.0049	0.0056	0.0027	0.0021	0.0428	0.0262	0.0381	0.0663	0.0261	0.0931	0.002
18	rs17743280	64969454	0.9	0.565600701999265	1.04	0.0327749489679439	0.0999655087162427	0.540075220878735	0.0239	0.0206	0.0207	0.0049	0.1539	0.0074	0.0052	0.0671	0.002	0.1082	0.1189	0.0193	0.0045	0.1045	0.0238	0.0049	0.0057	0.0027	0.0021	0.0428	0.0261	0.0381	0.0663	0.0261	0.0931	0.002
18	rs17743696	64979637	0.9	0.565600701999265	1.04	0.0327749489679439	0.0951973170523809	0.536863975010518	0.0239	0.0206	0.0207	0.005	0.1537	0.0075	0.0054	0.0677	0.002	0.1083	0.1184	0.0194	0.0045	0.1049	0.0239	0.0049	0.0059	0.0027	0.0021	0.0427	0.0259	0.0377	0.0664	0.0261	0.0929	0.0019
18	rs117207105	64983216	0.9	0.565600701999265	1.03	0.0399082203678001	0.0946488771014035	0.534632873446045	0.0239	0.0206	0.0208	0.005	0.1536	0.0075	0.0054	0.0677	0.002	0.1082	0.1184	0.0194	0.0045	0.1049	0.0239	0.0049	0.0059	0.0027	0.0021	0.0427	0.0258	0.0377	0.0664	0.0261	0.0929	0.0019
18	rs113809902	64983425	0.9	0.565600701999265	1.03	0.0399082203678001	0.0946986528855392	0.534632873446045	0.0239	0.0206	0.0208	0.005	0.1536	0.0075	0.0054	0.0677	0.002	0.1082	0.1184	0.0194	0.0045	0.1049	0.0239	0.0049	0.0059	0.0027	0.0021	0.0427	0.0258	0.0377	0.0664	0.0261	0.0929	0.0019
18	rs12458634	64985730	0.9	0.565600701999265	1.03	0.0399082203678001	0.0951473764638155	0.532125650615653	0.0239	0.0206	0.0208	0.005	0.1536	0.0075	0.0054	0.0677	0.002	0.1082	0.1184	0.0194	0.0045	0.1049	0.0238	0.0049	0.0059	0.0027	0.0021	0.0427	0.0258	0.0377	0.0664	0.0261	0.0929	0.0019
18	rs72946792	64985809	0.9	0.565600701999265	1.03	0.0399082203678001	0.0959735051881088	0.529482328127282	0.0239	0.0206	0.0208	0.005	0.1535	0.0075	0.0054	0.0677	0.002	0.1083	0.1184	0.0194	0.0045	0.1049	0.0238	0.0049	0.0059	0.0027	0.0021	0.0426	0.0258	0.0377	0.0664	0.0261	0.0929	0.0019
18	rs4427913	64997366	0.9	0.565600701999265	1.03	0.0399082203678001	0.0955473628757026	0.523789546942381	0.0239	0.0206	0.0208	0.005	0.1535	0.0075	0.0054	0.0678	0.002	0.1084	0.1184	0.0193	0.0045	0.1049	0.0238	0.005	0.0059	0.0026	0.002	0.0427	0.0257	0.0378	0.0663	0.0261	0.0929	0.0019
18	rs116980927	64999051	0.9	0.565600701999265	1.03	0.0399082203678001	0.0970820010860345	0.520879712721564	0.0239	0.0206	0.0208	0.005	0.1535	0.0075	0.0054	0.0678	0.002	0.1084	0.1184	0.0193	0.0045	0.1049	0.0238	0.005	0.0059	0.0026	0.002	0.0426	0.0257	0.0378	0.0663	0.0261	0.0929	0.0019
18	rs12605788	64999230	0.9	0.565600701999265	1.03	0.0399082203678001	0.0976392486439601	0.520325920224184	0.0239	0.0206	0.0207	0.005	0.1535	0.0075	0.0054	0.0678	0.002	0.1084	0.1184	0.0193	0.0045	0.1049	0.0238	0.005	0.0059	0.0026	0.002	0.0426	0.0257	0.0378	0.0663	0.0262	0.0929	0.0019
18	rs77631984	65001616	0.9	0.565600701999265	1.03	0.0399082203678001	0.0995283262908434	0.524899123539772	0.0239	0.0206	0.0207	0.005	0.1534	0.0075	0.0054	0.0679	0.002	0.1084	0.1184	0.0193	0.0045	0.1049	0.0238	0.005	0.0059	0.0026	0.002	0.0426	0.0257	0.0378	0.0663	0.0261	0.0929	0.0019
18	rs9966422	65013949	0.9	0.565600701999265	1.04	0.0327749489679439	0.108717441054537	0.524205569219621	0.0239	0.0205	0.0208	0.005	0.1527	0.0076	0.0055	0.0682	0.0019	0.1085	0.1183	0.0193	0.0045	0.1052	0.0239	0.005	0.006	0.0026	0.0021	0.0427	0.0257	0.0378	0.0662	0.0262	0.0926	0.0019
18	rs17077145	65016411	0.9	0.565600701999265	1.03	0.0399082203678001	0.110983860373056	0.516315360707553	0.0239	0.0205	0.0208	0.0051	0.1525	0.0076	0.0055	0.0683	0.0019	0.1086	0.1181	0.0193	0.0045	0.1053	0.024	0.005	0.0061	0.0026	0.0021	0.0427	0.0256	0.0377	0.0662	0.0261	0.0927	0.0019
18	rs2124349	65017100	0.9	0.565600701999265	1.04	0.0327749489679439	0.120773179499796	0.521156664447088	0.0238	0.0205	0.0207	0.0051	0.1524	0.0076	0.0055	0.0684	0.0019	0.1086	0.1181	0.0193	0.0045	0.1053	0.024	0.005	0.0061	0.0026	0.0021	0.0427	0.0256	0.0377	0.0661	0.0261	0.0926	0.0019
18	rs17823033	65018225	0.9	0.565600701999265	1.04	0.0327749489679439	0.119101537157303	0.488463751739103	0.0232	0.0206	0.0205	0.0057	0.1489	0.0083	0.0058	0.0709	0.0016	0.1106	0.1174	0.02	0.0044	0.1065	0.0239	0.0055	0.0068	0.0024	0.002	0.0429	0.0251	0.0374	0.0651	0.0258	0.0915	0.0018
18	rs56173039	65018586	0.89	0.616467558766813	1.04	0.0327749489679439	0.156574260159494	0.507492265991354	0.0231	0.0209	0.0203	0.006	0.1474	0.0085	0.006	0.0718	0.0016	0.1113	0.1167	0.0201	0.0044	0.1072	0.0239	0.0057	0.0071	0.0024	0.002	0.0429	0.0249	0.0373	0.0647	0.0257	0.091	0.0017
18	rs78637288	65020744	0.89	0.616467558766813	1.04	0.0327749489679439	0.159772633728271	0.516868076764028	0.023	0.0209	0.0203	0.0061	0.1472	0.0086	0.006	0.072	0.0015	0.1114	0.1165	0.0202	0.0044	0.1075	0.0239	0.0057	0.0072	0.0024	0.002	0.0429	0.0248	0.0373	0.0646	0.0257	0.0908	0.0017
18	rs61032319	65021563	0.89	0.616467558766813	1.04	0.0327749489679439	0.162075558298139	0.535329844498325	0.023	0.0209	0.0203	0.0061	0.1471	0.0086	0.006	0.0721	0.0016	0.1116	0.1164	0.0202	0.0044	0.1074	0.0238	0.0058	0.0072	0.0024	0.002	0.0429	0.0249	0.0373	0.0646	0.0257	0.0905	0.0017
18	rs74359363	65036673	0.89	0.616467558766813	1.04	0.0327749489679439	0.188874207809564	0.49747572597136	0.0228	0.021	0.0204	0.0062	0.1466	0.0088	0.0062	0.0723	0.0015	0.1122	0.1159	0.0202	0.0044	0.1076	0.0238	0.0059	0.0075	0.0024	0.002	0.0427	0.0248	0.0375	0.0643	0.0256	0.0901	0.0017
18	rs2333670	65049268	0.89	0.616467558766813	1.04	0.0327749489679439	0.207595291279916	0.491190192088096	0.0228	0.021	0.0205	0.0064	0.1462	0.0089	0.0064	0.0724	0.0015	0.1126	0.1156	0.0203	0.0044	0.1078	0.0238	0.006	0.0078	0.0024	0.002	0.0426	0.0247	0.0376	0.0641	0.0256	0.09	0.0017
18	rs117106237	65052854	0.89	0.616467558766813	1.04	0.0327749489679439	0.211878703649563	0.498023258645714	0.0228	0.021	0.0205	0.0064	0.1461	0.0089	0.0064	0.0724	0.0015	0.1126	0.1155	0.0203	0.0044	0.1078	0.0239	0.0061	0.0078	0.0024	0.002	0.0425	0.0247	0.0376	0.0641	0.0256	0.0899	0.0017
18	rs12956970	65053797	0.89	0.616467558766813	1.04	0.0327749489679439	0.221500471234305	0.496517914005669	0.0227	0.021	0.0205	0.0064	0.1461	0.0089	0.0064	0.0725	0.0014	0.1126	0.1155	0.0203	0.0044	0.1079	0.0239	0.0061	0.0079	0.0024	0.002	0.0426	0.0247	0.0376	0.0641	0.0256	0.0899	0.0016
18	rs62094800	65059003	0.89	0.616467558766813	1.04	0.0327749489679439	0.223403796870165	0.481664775832019	0.0228	0.0209	0.0206	0.0064	0.1461	0.0089	0.0065	0.0725	0.0014	0.1127	0.1155	0.0202	0.0041	0.108	0.0239	0.0061	0.0079	0.0024	0.002	0.0428	0.0247	0.0376	0.064	0.0255	0.0896	0.0016
18	rs11151361	65061813	0.89	0.616467558766813	1.05	0.0267145227362304	0.221872145373421	0.472052731375092	0.0227	0.0209	0.0206	0.0064	0.1461	0.0089	0.0065	0.0725	0.0014	0.1127	0.1155	0.0202	0.0041	0.108	0.0239	0.0062	0.0079	0.0024	0.002	0.0428	0.0247	0.0376	0.064	0.0255	0.0896	0.0016
18	rs74979222	65072051	0.89	0.616467558766813	1.05	0.0267145227362304	0.224691601826047	0.463162987269957	0.0227	0.0209	0.0206	0.0064	0.1462	0.009	0.0065	0.0725	0.0014	0.1127	0.1154	0.0203	0.0041	0.108	0.0239	0.0062	0.008	0.0024	0.002	0.0427	0.0247	0.0376	0.0638	0.0255	0.0896	0.0016
18	rs80255420	65072590	0.89	0.616467558766813	1.05	0.0267145227362304	0.225191215424879	0.461954177620419	0.0227	0.021	0.0206	0.0064	0.1462	0.009	0.0065	0.0725	0.0014	0.1127	0.1154	0.0203	0.0041	0.108	0.0239	0.0062	0.008	0.0024	0.002	0.0427	0.0247	0.0375	0.0638	0.0255	0.0896	0.0016
18	rs79941815	65077512	0.89	0.616467558766813	1.05	0.0267145227362304	0.227153990643061	0.456190216880892	0.0227	0.021	0.0206	0.0064	0.1462	0.009	0.0065	0.0725	0.0014	0.1128	0.1154	0.0203	0.0041	0.108	0.0239	0.0062	0.008	0.0024	0.002	0.0427	0.0247	0.0375	0.0637	0.0255	0.0895	0.0016
18	rs28719887	65080262	0.89	0.616467558766813	1.05	0.0267145227362304	0.245594794783813	0.480036685288879	0.0225	0.0211	0.0208	0.0066	0.1457	0.0093	0.0066	0.0726	0.0013	0.1131	0.1148	0.0204	0.0043	0.1083	0.024	0.0066	0.0084	0.0024	0.002	0.0426	0.0248	0.0368	0.0631	0.0253	0.0893	0.0016
18	rs72952683	65082567	0.88	0.670214810425093	1.05	0.0267145227362304	0.253131419560362	0.467737045518992	0.0224	0.0212	0.0208	0.0066	0.1456	0.0094	0.0067	0.0727	0.0013	0.1131	0.1146	0.0204	0.0043	0.1084	0.0241	0.0068	0.0085	0.0025	0.002	0.0425	0.0248	0.0366	0.0629	0.0253	0.0892	0.0016
18	rs17077297	65084373	0.88	0.670214810425093	1.05	0.0267145227362304	0.25335366653211	0.467737045518992	0.0224	0.0212	0.0208	0.0066	0.1455	0.0095	0.0067	0.0727	0.0013	0.1132	0.1147	0.0204	0.0043	0.1084	0.0241	0.0068	0.0085	0.0024	0.002	0.0425	0.0248	0.0366	0.0629	0.0252	0.0892	0.0016
18	rs118081876	65091551	0.88	0.670214810425093	1.05	0.0267145227362304	0.261787453548312	0.472187762703132	0.0224	0.0212	0.0209	0.0066	0.1452	0.0095	0.0067	0.0727	0.0013	0.1134	0.1146	0.0205	0.0042	0.1083	0.0242	0.0069	0.0086	0.0024	0.0021	0.0425	0.0248	0.0366	0.0628	0.0253	0.0892	0.0016
18	rs4891613	65092057	0.88	0.670214810425093	1.05	0.0267145227362304	0.262693518785216	0.473808921264791	0.0224	0.0212	0.0209	0.0066	0.1452	0.0095	0.0067	0.0727	0.0013	0.1133	0.1146	0.0205	0.0042	0.1083	0.0242	0.0069	0.0086	0.0024	0.0021	0.0425	0.0248	0.0366	0.0628	0.0253	0.0892	0.0016
18	rs4891617	65093153	0.88	0.670214810425093	1.05	0.0267145227362304	0.259214503083658	0.469489047360498	0.0224	0.0212	0.0209	0.0066	0.1453	0.0095	0.0067	0.0727	0.0013	0.1135	0.1146	0.0205	0.0043	0.1082	0.0243	0.0068	0.0086	0.0025	0.002	0.0424	0.0248	0.0366	0.0628	0.0252	0.0893	0.0016
18	rs12962560	65093731	0.88	0.670214810425093	1.05	0.0267145227362304	0.25952973475207	0.47178269885563	0.0224	0.0212	0.0209	0.0066	0.1453	0.0095	0.0067	0.0727	0.0013	0.1135	0.1146	0.0205	0.0043	0.1082	0.0243	0.0068	0.0086	0.0025	0.002	0.0424	0.0247	0.0366	0.0629	0.0252	0.0893	0.0016
18	rs72954605	65096366	0.88	0.670214810425093	1.05	0.0267145227362304	0.265148389062787	0.464507078363435	0.0224	0.0212	0.021	0.0066	0.1452	0.0095	0.0067	0.0727	0.0013	0.1135	0.1145	0.0205	0.0043	0.1082	0.0243	0.0068	0.0087	0.0025	0.002	0.0424	0.0247	0.0366	0.0629	0.0252	0.0893	0.0016
18	rs117132912	65098117	0.88	0.670214810425093	1.05	0.0267145227362304	0.265878137716825	0.463162987269957	0.0224	0.0212	0.021	0.0066	0.1452	0.0095	0.0067	0.0727	0.0013	0.1135	0.1145	0.0205	0.0042	0.1082	0.0243	0.0068	0.0087	0.0025	0.002	0.0424	0.0247	0.0366	0.0629	0.0252	0.0893	0.0016
18	rs28702803	65106109	0.88	0.670214810425093	1.05	0.0267145227362304	0.319696576764215	0.458064767539088	0.0223	0.0214	0.0211	0.0067	0.1446	0.0098	0.0067	0.0728	0.0013	0.1137	0.114	0.0207	0.0042	0.1086	0.0244	0.007	0.009	0.0025	0.002	0.0421	0.0248	0.0366	0.0625	0.025	0.0893	0.0015
18	rs4268859	65109675	0.88	0.670214810425093	1.05	0.0267145227362304	0.45732201226692	0.486693658481784	0.0218	0.0217	0.0219	0.0069	0.143	0.0105	0.0069	0.0735	0.0012	0.1141	0.1121	0.0214	0.0044	0.1091	0.025	0.0078	0.0097	0.0024	0.002	0.0413	0.0252	0.0369	0.061	0.0245	0.0886	0.0015
18	rs9960218	65121074	0.88	0.670214810425093	1.05	0.0267145227362304	0.481478318807604	0.482072020876729	0.0218	0.0217	0.022	0.007	0.1429	0.0106	0.0069	0.0735	0.0011	0.1142	0.112	0.0214	0.0043	0.1092	0.0251	0.0079	0.0098	0.0023	0.002	0.0412	0.0253	0.0368	0.0609	0.0244	0.0886	0.0015
18	rs62093196	65121463	0.88	0.670214810425093	1.05	0.0267145227362304	0.482531516409769	0.484925220156508	0.0218	0.0217	0.022	0.007	0.1429	0.0106	0.0069	0.0735	0.0011	0.1141	0.1119	0.0214	0.0043	0.1092	0.0251	0.0079	0.0098	0.0023	0.002	0.0412	0.0253	0.0368	0.061	0.0244	0.0886	0.0015
18	rs79914937	65127567	0.88	0.670214810425093	1.05	0.0267145227362304	0.483523778913616	0.489417562589733	0.0218	0.0217	0.022	0.007	0.1428	0.0106	0.007	0.0735	0.0011	0.1141	0.1119	0.0214	0.0044	0.1092	0.0251	0.0079	0.0098	0.0023	0.002	0.0412	0.0253	0.0368	0.061	0.0244	0.0885	0.0015
18	rs72954657	65131244	0.88	0.670214810425093	1.05	0.0267145227362304	0.484517027782375	0.495970804679418	0.0218	0.0217	0.022	0.007	0.1427	0.0106	0.007	0.0735	0.0011	0.1142	0.1119	0.0215	0.0044	0.1091	0.0251	0.0079	0.0098	0.0023	0.002	0.0412	0.0253	0.0368	0.061	0.0244	0.0885	0.0015
18	rs78723535	65161477	0.88	0.670214810425093	1.05	0.0267145227362304	0.493939302674756	0.528509301211214	0.0218	0.0219	0.0221	0.007	0.1422	0.0108	0.0071	0.0734	0.0011	0.1142	0.1119	0.0215	0.0044	0.1088	0.0251	0.008	0.0098	0.0023	0.002	0.0413	0.0254	0.0367	0.0609	0.0244	0.0885	0.0015
18	rs74674641	65165595	0.88	0.670214810425093	1.05	0.0267145227362304	0.495319388515482	0.527397818276271	0.0218	0.0219	0.0221	0.007	0.1421	0.0108	0.0071	0.0734	0.0012	0.1142	0.112	0.0215	0.0044	0.1088	0.0251	0.008	0.0098	0.0023	0.002	0.0413	0.0254	0.0367	0.0609	0.0244	0.0884	0.0015
18	rs1564445	65166111	0.88	0.670214810425093	1.05	0.0267145227362304	0.502879731051905	0.541053498520652	0.0218	0.0219	0.0221	0.007	0.142	0.0108	0.0071	0.0735	0.0012	0.1141	0.112	0.0215	0.0044	0.1088	0.025	0.008	0.0098	0.0023	0.0021	0.0413	0.0254	0.0367	0.061	0.0244	0.0884	0.0015
18	rs11151371	65175648	0.88	0.670214810425093	1.05	0.0267145227362304	0.501426402282776	0.544410916978473	0.0218	0.0219	0.0221	0.007	0.142	0.0108	0.0071	0.0735	0.0012	0.1141	0.112	0.0216	0.0044	0.1088	0.0249	0.008	0.0098	0.0023	0.0021	0.0414	0.0254	0.0367	0.061	0.0244	0.0884	0.0015
18	rs2279269	65179829	0.88	0.670214810425093	1.05	0.0267145227362304	0.503322449247699	0.54777346065855	0.0218	0.0219	0.0221	0.007	0.1419	0.0108	0.0072	0.0735	0.0012	0.1141	0.112	0.0215	0.0044	0.1088	0.0249	0.008	0.0098	0.0023	0.0021	0.0414	0.0254	0.0367	0.061	0.0244	0.0884	0.0015
18	rs1480673	65186331	0.88	0.670214810425093	1.05	0.0267145227362304	0.467583119653047	0.565085922672098	0.0216	0.0219	0.0224	0.0071	0.1412	0.0109	0.0072	0.0731	0.0012	0.1151	0.1117	0.0219	0.0046	0.1087	0.0252	0.0082	0.0098	0.0024	0.0021	0.041	0.0255	0.0367	0.0605	0.0242	0.088	0.0016
18	rs115664868	65186609	0.88	0.670214810425093	1.05	0.0267145227362304	0.470579001100267	0.566499214652932	0.0216	0.0219	0.0224	0.0071	0.1412	0.0109	0.0072	0.0731	0.0012	0.1151	0.1117	0.0219	0.0046	0.1087	0.0252	0.0082	0.0098	0.0024	0.0021	0.041	0.0255	0.0367	0.0605	0.0242	0.088	0.0016
18	rs75407914	65188496	0.88	0.670214810425093	1.06	0.021606521931111	0.472540521673534	0.572869634403749	0.0216	0.0219	0.0224	0.0072	0.1411	0.011	0.0073	0.0731	0.0012	0.115	0.1117	0.0219	0.0046	0.1087	0.0252	0.0082	0.0098	0.0025	0.0021	0.041	0.0255	0.0367	0.0605	0.0242	0.0879	0.0016
18	rs1351407	65193147	0.88	0.670214810425093	1.06	0.021606521931111	0.409413073262123	0.620101755297761	0.0213	0.0216	0.0226	0.0073	0.141	0.0112	0.0074	0.0732	0.0013	0.1149	0.1114	0.0221	0.0049	0.1084	0.0252	0.0084	0.0098	0.0026	0.0022	0.0411	0.0255	0.0366	0.0603	0.0241	0.0877	0.0017
18	rs34067690	65195078	0.88	0.670214810425093	1.06	0.021606521931111	0.426742805167512	0.641422984042132	0.0213	0.0216	0.0226	0.0073	0.1409	0.0112	0.0074	0.0732	0.0013	0.1148	0.1114	0.0221	0.0049	0.1084	0.0252	0.0085	0.0098	0.0026	0.0022	0.0411	0.0255	0.0366	0.0603	0.0241	0.0876	0.0017
18	rs117608103	65198797	0.88	0.670214810425093	1.06	0.021606521931111	0.431600472894862	0.653973904910803	0.0213	0.0216	0.0226	0.0074	0.1409	0.0113	0.0075	0.0731	0.0013	0.1148	0.1114	0.0222	0.0049	0.1083	0.0251	0.0085	0.0098	0.0026	0.0022	0.041	0.0255	0.0366	0.0602	0.0241	0.0875	0.0017
18	rs61181393	65208113	0.88	0.670214810425093	1.06	0.021606521931111	0.403943366964282	0.765388393416974	0.0213	0.0218	0.0226	0.0076	0.1405	0.0115	0.0076	0.073	0.0015	0.1146	0.1112	0.0224	0.005	0.1082	0.0249	0.0087	0.0099	0.003	0.0024	0.0408	0.0255	0.0365	0.0601	0.0238	0.0871	0.002
18	rs1480679	65228411	0.88	0.670214810425093	1.06	0.021606521931111	0.362650913695838	0.831426294590627	0.0211	0.0218	0.0226	0.0078	0.1403	0.0117	0.0078	0.0729	0.0016	0.1148	0.1109	0.0225	0.0051	0.1081	0.0247	0.009	0.0098	0.0033	0.0026	0.0405	0.0256	0.0364	0.0599	0.0235	0.087	0.0021
18	rs55786315	65233498	0.88	0.670214810425093	1.06	0.021606521931111	0.363134934537425	0.840070428579137	0.0212	0.0218	0.0226	0.0078	0.1403	0.0117	0.0078	0.0728	0.0016	0.1148	0.1109	0.0225	0.0051	0.1082	0.0247	0.009	0.0098	0.0033	0.0026	0.0405	0.0255	0.0365	0.0599	0.0235	0.0869	0.0022
18	rs78131082	65240703	0.88	0.670214810425093	1.06	0.021606521931111	0.380614070294439	0.862693690916648	0.0212	0.0218	0.0226	0.0078	0.1403	0.0118	0.0079	0.0728	0.0016	0.1148	0.1108	0.0226	0.0051	0.1083	0.0247	0.009	0.0099	0.0034	0.0026	0.0405	0.0255	0.0365	0.0598	0.0234	0.0866	0.0022
18	rs9319734	65250524	0.88	0.670214810425093	1.06	0.021606521931111	0.406331826102118	0.909561644483799	0.0214	0.0218	0.0226	0.0078	0.1403	0.0118	0.0079	0.0727	0.0017	0.115	0.1109	0.0226	0.0052	0.1086	0.0246	0.009	0.0099	0.0036	0.0027	0.0404	0.0255	0.0367	0.0594	0.0234	0.0856	0.0023
18	rs373352	65250665	0.88	0.670214810425093	1.06	0.021606521931111	0.405990185287612	0.898894247737041	0.0214	0.0218	0.0227	0.0078	0.1403	0.0118	0.0079	0.0727	0.0017	0.115	0.1108	0.0226	0.0052	0.1087	0.0246	0.009	0.0099	0.0036	0.0027	0.0404	0.0255	0.0367	0.0594	0.0234	0.0855	0.0023
18	rs76148701	65253832	0.89	0.616467558766813	1.06	0.021606521931111	0.410958067252533	0.930814020737291	0.0215	0.0219	0.0227	0.0078	0.1403	0.0117	0.008	0.0722	0.0017	0.1152	0.1106	0.0226	0.0052	0.1093	0.0246	0.0091	0.0099	0.0037	0.0028	0.0402	0.0255	0.0369	0.059	0.0232	0.0854	0.0024
18	rs433411	65254010	0.89	0.616467558766813	1.06	0.021606521931111	0.412448590282325	0.927343988597437	0.0215	0.0219	0.0227	0.0078	0.1404	0.0118	0.008	0.0722	0.0017	0.1152	0.1106	0.0226	0.0052	0.1093	0.0246	0.0091	0.0098	0.0037	0.0028	0.0402	0.0255	0.0369	0.059	0.0232	0.0854	0.0024
18	rs17077518	65256173	0.89	0.616467558766813	1.06	0.021606521931111	0.410271043779412	0.924191659288763	0.0215	0.0219	0.0227	0.0078	0.1404	0.0117	0.0079	0.0722	0.0017	0.1152	0.1106	0.0226	0.0052	0.1093	0.0246	0.0091	0.0098	0.0037	0.0028	0.0402	0.0254	0.0369	0.059	0.0232	0.0854	0.0024
18	rs76882720	65265288	0.89	0.616467558766813	1.06	0.021606521931111	0.41768664836845	0.917421429033237	0.0215	0.0218	0.0227	0.0078	0.1403	0.0118	0.008	0.0722	0.0017	0.1153	0.1105	0.0226	0.0052	0.1094	0.0246	0.0091	0.0098	0.0037	0.0028	0.0402	0.0254	0.0369	0.059	0.0232	0.0854	0.0024
18	rs17827176	65273442	0.89	0.616467558766813	1.06	0.021606521931111	0.427034663733868	0.930498456599909	0.0214	0.0218	0.0227	0.0078	0.1402	0.0118	0.008	0.0721	0.0017	0.1153	0.1104	0.0226	0.0052	0.1095	0.0246	0.0091	0.0098	0.0037	0.0028	0.0402	0.0254	0.0369	0.0589	0.0232	0.0854	0.0024
18	rs393881	65276581	0.89	0.616467558766813	1.06	0.021606521931111	0.430251641864703	0.943453975592666	0.0214	0.0218	0.0227	0.0078	0.1402	0.0118	0.008	0.0721	0.0017	0.1153	0.1104	0.0226	0.0052	0.1096	0.0246	0.0091	0.0098	0.0037	0.0028	0.0401	0.0254	0.0369	0.0589	0.0232	0.0854	0.0025
18	rs17754585	65284854	0.89	0.616467558766813	1.06	0.021606521931111	0.57115203512245	1.10838641233783	0.0214	0.0217	0.0227	0.0078	0.14	0.0118	0.008	0.072	0.0017	0.1155	0.1103	0.0226	0.0053	0.1097	0.0246	0.0091	0.0099	0.0037	0.0029	0.0401	0.0256	0.0368	0.0588	0.0231	0.0853	0.0025
18	rs17077540	65285279	0.89	0.616467558766813	1.06	0.021606521931111	0.592558262355943	1.08721412190128	0.0214	0.0217	0.0227	0.0078	0.1399	0.0118	0.008	0.072	0.0017	0.1155	0.1102	0.0227	0.0053	0.1097	0.0247	0.0091	0.0099	0.0037	0.0029	0.0401	0.0255	0.0368	0.0588	0.0231	0.0852	0.0025
18	rs1562072	65287449	0.89	0.616467558766813	1.06	0.021606521931111	0.561652466377175	0.922301291432257	0.0197	0.0218	0.0227	0.0083	0.1368	0.0117	0.0086	0.0695	0.0023	0.118	0.1096	0.0244	0.0058	0.1127	0.0264	0.0098	0.0103	0.0044	0.0034	0.0411	0.0244	0.0354	0.0561	0.0218	0.0843	0.0034
18	rs875922	65288386	0.88	0.670214810425093	1.07	0.017336650251793	0.838169605830756	0.95628617099813	0.0186	0.0215	0.0224	0.0082	0.1376	0.0109	0.0086	0.0684	0.0025	0.1204	0.1115	0.0252	0.0059	0.1137	0.0274	0.0095	0.01	0.0048	0.0036	0.0415	0.0233	0.0345	0.0539	0.0206	0.0842	0.0038
18	rs894910	65288719	0.88	0.670214810425093	1.07	0.017336650251793	0.764063109276492	0.956444806437707	0.0179	0.0212	0.0221	0.008	0.1383	0.0104	0.0082	0.0685	0.0025	0.1218	0.1131	0.0263	0.0057	0.1145	0.0274	0.009	0.0097	0.0049	0.0035	0.0413	0.0231	0.0342	0.053	0.0197	0.0843	0.0039
18	rs57326324	65288801	0.88	0.670214810425093	1.07	0.017336650251793	0.894599450422115	0.895135364624207	0.0177	0.0211	0.0223	0.0081	0.1384	0.0104	0.0082	0.0684	0.0024	0.1217	0.1132	0.0264	0.0056	0.1149	0.0274	0.009	0.0097	0.0048	0.0035	0.0413	0.023	0.034	0.053	0.0196	0.0842	0.0038
18	rs17077583	65290652	0.87	0.726891327677376	1.07	0.017336650251793	0.554742414554752	0.519772275777641	0.0159	0.0197	0.0219	0.007	0.1438	0.0081	0.0066	0.0661	0.0019	0.124	0.1192	0.0282	0.0045	0.1202	0.0263	0.0071	0.0079	0.004	0.0024	0.0419	0.0215	0.0324	0.0553	0.0186	0.0846	0.0032
18	rs55813625	65291222	0.87	0.726891327677376	1.08	0.013797621939345	0.527311690955806	0.500626135065418	0.0159	0.0196	0.0219	0.007	0.1439	0.0081	0.0066	0.0661	0.0019	0.124	0.1193	0.0282	0.0045	0.1203	0.0263	0.007	0.0079	0.004	0.0023	0.0419	0.0215	0.0324	0.0553	0.0186	0.0846	0.0032
18	rs2448710	65295233	0.87	0.726891327677376	1.08	0.013797621939345	0.328011413605831	0.538538814758869	0.0158	0.0195	0.0218	0.0069	0.1441	0.0079	0.0065	0.0659	0.0019	0.1244	0.1197	0.0283	0.0045	0.1207	0.0264	0.007	0.0079	0.004	0.0023	0.0418	0.0215	0.0323	0.0556	0.0185	0.0846	0.0031
18	rs78580942	65302958	0.87	0.726891327677376	1.08	0.013797621939345	0.205610607898574	0.513829984744972	0.0157	0.0194	0.0217	0.0068	0.1447	0.0078	0.0065	0.0657	0.0019	0.1247	0.1202	0.0284	0.0044	0.1211	0.0264	0.0069	0.0078	0.0039	0.0022	0.0418	0.0215	0.0321	0.0556	0.0184	0.0846	0.0031
18	rs12961273	65306602	0.87	0.726891327677376	1.08	0.013797621939345	0.120137432038465	0.152621024875718	0.0153	0.0194	0.0217	0.0068	0.145	0.0077	0.0065	0.0657	0.0019	0.1248	0.1206	0.0284	0.0044	0.1212	0.0264	0.0069	0.0078	0.0039	0.0021	0.0419	0.0215	0.0321	0.0557	0.0183	0.0846	0.0031
18	rs7234632	65306653	0.87	0.726891327677376	1.08	0.013797621939345	0.119388735652684	0.146293899622087	0.0153	0.0194	0.0217	0.0068	0.145	0.0077	0.0065	0.0657	0.0019	0.1248	0.1206	0.0284	0.0044	0.1212	0.0264	0.0069	0.0078	0.0039	0.0021	0.0419	0.0215	0.0321	0.0557	0.0183	0.0846	0.0031
18	rs74795623	65306697	0.87	0.726891327677376	1.08	0.013797621939345	0.113780825746336	0.14638762377519	0.0153	0.0194	0.0217	0.0068	0.1449	0.0077	0.0065	0.0657	0.0019	0.1249	0.1206	0.0284	0.0044	0.1212	0.0264	0.0069	0.0078	0.0039	0.0021	0.0419	0.0215	0.032	0.0557	0.0183	0.0845	0.0031
18	rs6566303	65307107	0.87	0.726891327677376	1.08	0.013797621939345	0.113418413877824	0.144237467462872	0.0153	0.0193	0.0217	0.0068	0.145	0.0077	0.0065	0.0657	0.0019	0.125	0.1206	0.0284	0.0044	0.1212	0.0265	0.0069	0.0078	0.0039	0.0021	0.0419	0.0215	0.032	0.0557	0.0183	0.0845	0.0031
18	rs2448709	65318536	0.87	0.726891327677376	1.08	0.013797621939345	0.115800922239674	0.155293550685093	0.0144	0.0193	0.0217	0.0067	0.1456	0.0076	0.0064	0.0658	0.0019	0.1251	0.1209	0.0284	0.0043	0.1214	0.0264	0.0068	0.0077	0.0039	0.002	0.042	0.0214	0.0319	0.0559	0.0183	0.0845	0.003
18	rs2440515	65318652	0.87	0.726891327677376	1.08	0.013797621939345	0.0976392486439601	0.142006145387701	0.0143	0.0192	0.0216	0.0067	0.1459	0.0076	0.0064	0.0659	0.002	0.1252	0.1206	0.0285	0.0043	0.1217	0.0264	0.0068	0.0076	0.0039	0.0019	0.0421	0.0214	0.0318	0.0561	0.0183	0.0844	0.003
18	rs2448708	65318794	0.87	0.726891327677376	1.08	0.013797621939345	0.0842119312109016	0.0964663948641865	0.0141	0.0192	0.0215	0.0065	0.1464	0.0074	0.0064	0.0661	0.0019	0.1257	0.1207	0.0285	0.0042	0.122	0.0263	0.0067	0.0074	0.0038	0.0018	0.0423	0.0214	0.0316	0.0563	0.0182	0.0844	0.0029
18	rs79213895	65321620	0.88	0.670214810425093	1.08	0.013797621939345	0.0783843866350518	0.0778716561698616	0.0138	0.0193	0.0208	0.0056	0.1498	0.006	0.0054	0.0665	0.0016	0.1278	0.1233	0.0285	0.0033	0.1237	0.0248	0.0055	0.0062	0.003	0.0012	0.0435	0.021	0.0302	0.0588	0.0169	0.0851	0.0021
18	rs2440525	65321816	0.88	0.670214810425093	1.08	0.013797621939345	0.0753122434144784	0.0738002367806995	0.0138	0.0193	0.0208	0.0056	0.1498	0.006	0.0054	0.0665	0.0016	0.1278	0.1233	0.0285	0.0033	0.1238	0.0248	0.0055	0.0062	0.003	0.0012	0.0435	0.0211	0.0302	0.0588	0.0169	0.0851	0.0021
18	rs12454759	65321972	0.88	0.670214810425093	1.08	0.013797621939345	0.073986387906971	0.0644963240392324	0.0138	0.0193	0.0208	0.0056	0.1498	0.006	0.0054	0.0665	0.0016	0.1278	0.1233	0.0285	0.0033	0.1238	0.0248	0.0055	0.0062	0.003	0.0012	0.0435	0.0211	0.0302	0.0588	0.0169	0.0851	0.0021
18	rs13313697	65326861	0.88	0.670214810425093	1.08	0.013797621939345	0.0772640391208681	0.0587627352439238	0.0138	0.0194	0.0206	0.0054	0.1503	0.0058	0.0053	0.0665	0.0015	0.1281	0.1236	0.0285	0.0031	0.1241	0.0246	0.0053	0.006	0.0029	0.0011	0.044	0.021	0.0298	0.0593	0.0167	0.0855	0.0018
18	rs117159959	65333241	0.88	0.670214810425093	1.08	0.013797621939345	0.0802299432751072	0.0616012571642129	0.0138	0.0194	0.0206	0.0053	0.1505	0.0057	0.0052	0.0667	0.0015	0.1282	0.1235	0.0286	0.003	0.1241	0.0246	0.0052	0.0059	0.0028	0.0011	0.0443	0.021	0.0297	0.0595	0.0166	0.0856	0.0017
18	rs77109048	65337056	0.88	0.670214810425093	1.08	0.013797621939345	0.0813324641777969	0.0634800449719103	0.0137	0.0194	0.0206	0.0053	0.1505	0.0057	0.0052	0.0667	0.0015	0.1283	0.1235	0.0286	0.003	0.1241	0.0246	0.0052	0.0059	0.0028	0.0011	0.0443	0.021	0.0297	0.0596	0.0166	0.0856	0.0017
18	rs118184854	65340559	0.88	0.670214810425093	1.08	0.013797621939345	0.0819441025529894	0.0577860044362551	0.0137	0.0194	0.0205	0.0053	0.1506	0.0057	0.0052	0.0668	0.0014	0.1283	0.1236	0.0286	0.003	0.1241	0.0246	0.0052	0.0058	0.0028	0.001	0.0444	0.0211	0.0297	0.0596	0.0165	0.0856	0.0017
18	rs112922600	65345889	0.88	0.670214810425093	1.08	0.013797621939345	0.0817625703510846	0.0551521596853757	0.0137	0.0194	0.0205	0.0052	0.1507	0.0056	0.0052	0.0669	0.0014	0.1283	0.1235	0.0286	0.003	0.1242	0.0246	0.0052	0.0058	0.0027	0.001	0.0444	0.0211	0.0297	0.0596	0.0166	0.0857	0.0016
18	rs2448744	65361508	0.88	0.670214810425093	1.08	0.013797621939345	0.0863080065205623	0.0571387447713497	0.0137	0.0195	0.0204	0.0052	0.1509	0.0056	0.0051	0.0671	0.0014	0.1283	0.1236	0.0286	0.0028	0.1243	0.0245	0.0051	0.0057	0.0026	0.001	0.0446	0.0211	0.0295	0.0598	0.0165	0.0858	0.0015
18	rs12458101	65361997	0.88	0.670214810425093	1.08	0.013797621939345	0.0859563788395844	0.0546444086596844	0.0137	0.0195	0.0204	0.0051	0.1509	0.0056	0.0051	0.0671	0.0014	0.1283	0.1236	0.0286	0.0028	0.1243	0.0245	0.0051	0.0057	0.0026	0.001	0.0446	0.0211	0.0295	0.0598	0.0165	0.0859	0.0015
18	rs72948609	65367000	0.88	0.670214810425093	1.08	0.013797621939345	0.0872974288661775	0.0487713126614836	0.0137	0.0195	0.0203	0.0051	0.151	0.0055	0.0051	0.0671	0.0014	0.1284	0.1238	0.0286	0.0028	0.1243	0.0244	0.0051	0.0056	0.0026	0.001	0.0447	0.0211	0.0295	0.0599	0.0165	0.086	0.0015
18	rs17831238	65381488	0.88	0.670214810425093	1.08	0.013797621939345	0.0864254188507299	0.0292201243966722	0.0136	0.0195	0.02	0.0049	0.1515	0.0054	0.005	0.067	0.0013	0.1287	0.1246	0.0286	0.0027	0.125	0.0242	0.005	0.0052	0.0025	0.001	0.0454	0.0204	0.0289	0.0604	0.0162	0.0862	0.0014
18	rs17763834	65381880	0.88	0.670214810425093	1.08	0.013797621939345	0.0864019282583742	0.0289339893107652	0.0136	0.0195	0.02	0.0049	0.1515	0.0054	0.005	0.067	0.0013	0.1287	0.1246	0.0286	0.0027	0.125	0.0242	0.005	0.0052	0.0025	0.001	0.0454	0.0204	0.0289	0.0604	0.0162	0.0862	0.0014
18	rs17831357	65383002	0.88	0.670214810425093	1.08	0.013797621939345	0.0812195198151081	0.0253795931378097	0.0136	0.0196	0.02	0.0049	0.1515	0.0054	0.0049	0.067	0.0013	0.1285	0.1247	0.0285	0.0027	0.125	0.0242	0.005	0.0051	0.0025	0.001	0.0454	0.0205	0.0288	0.0605	0.0163	0.0862	0.0014
18	rs2440543	65383927	0.88	0.670214810425093	1.08	0.013797621939345	0.0802747553002345	0.0249341414783909	0.0136	0.0195	0.02	0.0049	0.1516	0.0054	0.0049	0.067	0.0013	0.1285	0.1247	0.0284	0.0027	0.125	0.0242	0.0049	0.0052	0.0025	0.001	0.0454	0.0205	0.0288	0.0606	0.0163	0.0862	0.0013
18	rs75560708	65389029	0.88	0.670214810425093	1.08	0.013797621939345	0.0803644275292041	0.0202034593411173	0.0136	0.0195	0.02	0.0049	0.1517	0.0053	0.0049	0.067	0.0013	0.1285	0.1249	0.0284	0.0027	0.1251	0.0242	0.0049	0.0051	0.0025	0.001	0.0454	0.0205	0.0287	0.0606	0.0162	0.0861	0.0013
18	rs1444104	65390041	0.88	0.670214810425093	1.08	0.013797621939345	0.0787601455206389	0.0196458742101853	0.0136	0.0195	0.02	0.0049	0.1517	0.0053	0.0049	0.067	0.0013	0.1285	0.1249	0.0284	0.0027	0.1252	0.0242	0.0049	0.0051	0.0025	0.001	0.0454	0.0205	0.0287	0.0606	0.0162	0.0861	0.0013
18	rs13353224	65400425	0.88	0.670214810425093	1.08	0.013797621939345	0.0818759977670687	0.0260547753255892	0.0136	0.0195	0.0199	0.0048	0.1517	0.0053	0.0049	0.0669	0.0013	0.1285	0.125	0.0283	0.0027	0.1253	0.0242	0.0049	0.0051	0.0025	0.001	0.0455	0.0205	0.0287	0.0606	0.0162	0.0861	0.0013
18	rs72950666	65408842	0.88	0.670214810425093	1.08	0.013797621939345	0.082581496352284	0.0304264771857121	0.0136	0.0195	0.0198	0.0047	0.1518	0.0052	0.0048	0.0669	0.0013	0.1286	0.1252	0.0282	0.0028	0.1254	0.0242	0.0049	0.005	0.0025	0.001	0.0455	0.0205	0.0286	0.0608	0.0161	0.0862	0.0013
18	rs11660454	65425670	0.88	0.670214810425093	1.08	0.013797621939345	0.0816945622296276	0.0289815871108716	0.0136	0.0195	0.0199	0.0047	0.1518	0.0052	0.0048	0.0669	0.0013	0.1286	0.1253	0.0281	0.0028	0.1254	0.0242	0.0048	0.0049	0.0025	0.001	0.0456	0.0205	0.0285	0.0609	0.0161	0.0862	0.0013
18	rs62091562	65446457	0.88	0.670214810425093	1.08	0.013797621939345	0.081739896950294	0.0234476996623001	0.0137	0.0195	0.0199	0.0046	0.1521	0.0051	0.0048	0.0668	0.0013	0.1287	0.1256	0.028	0.0029	0.1258	0.0241	0.0048	0.0048	0.0026	0.001	0.0456	0.0202	0.0284	0.061	0.016	0.0862	0.0013
18	rs117719979	65457166	0.88	0.670214810425093	1.08	0.013797621939345	0.0833367708853058	0.0210540076613062	0.0137	0.0194	0.0198	0.0045	0.1523	0.005	0.0047	0.0668	0.0013	0.1287	0.1258	0.0278	0.0029	0.1261	0.0241	0.0047	0.0047	0.0026	0.001	0.0456	0.0199	0.0283	0.0612	0.0159	0.0863	0.0013
18	rs117282437	65459908	0.88	0.670214810425093	1.08	0.013797621939345	0.0829242579871079	0.0207686064913801	0.0137	0.0194	0.0198	0.0045	0.1524	0.005	0.0047	0.0668	0.0013	0.1287	0.1259	0.0278	0.0029	0.1262	0.0241	0.0047	0.0047	0.0026	0.001	0.0456	0.0198	0.0283	0.0612	0.0159	0.0864	0.0013
18	rs117267069	65461520	0.88	0.670214810425093	1.09	0.0108898842413945	0.0838657756657996	0.0218797911468812	0.0137	0.0194	0.0198	0.0045	0.1524	0.005	0.0047	0.0667	0.0013	0.1287	0.126	0.0278	0.0029	0.1263	0.024	0.0047	0.0046	0.0026	0.001	0.0457	0.0198	0.0283	0.0612	0.0158	0.0864	0.0013
18	rs41480546	65463612	0.88	0.670214810425093	1.09	0.0108898842413945	0.0821713804003623	0.0241417796437503	0.0138	0.0194	0.0197	0.0044	0.1525	0.005	0.0047	0.0667	0.0014	0.1287	0.126	0.0278	0.0029	0.1264	0.024	0.0046	0.0046	0.0026	0.001	0.0457	0.0197	0.0282	0.0613	0.0157	0.0865	0.0014
18	rs9948322	65469925	0.88	0.670214810425093	1.09	0.0108898842413945	0.081739896950294	0.0228483206151456	0.0138	0.0194	0.0197	0.0044	0.1525	0.005	0.0047	0.0667	0.0014	0.1287	0.126	0.0277	0.0029	0.1264	0.024	0.0046	0.0046	0.0026	0.001	0.0458	0.0197	0.0282	0.0613	0.0157	0.0865	0.0014
18	rs7243836	65471625	0.88	0.670214810425093	1.1	0.00852214968555774	0.0821713804003623	0.0235339310116853	0.0138	0.0194	0.0197	0.0044	0.1525	0.005	0.0047	0.0667	0.0014	0.1287	0.126	0.0277	0.0029	0.1264	0.024	0.0046	0.0046	0.0026	0.001	0.0458	0.0197	0.0282	0.0613	0.0157	0.0865	0.0014
18	rs75742821	65477617	0.88	0.670214810425093	1.1	0.00852214968555774	0.0932371877750506	0.0357911070977267	0.0138	0.0194	0.0196	0.0044	0.1526	0.0049	0.0046	0.0667	0.0013	0.1288	0.1261	0.0277	0.0029	0.1265	0.0239	0.0046	0.0046	0.0026	0.001	0.0458	0.0197	0.0281	0.0614	0.0157	0.0865	0.0014
18	rs77819762	65489380	0.87	0.726891327677376	1.1	0.00852214968555774	0.130252647239734	0.130681780387496	0.0141	0.0191	0.0178	0.0038	0.154	0.0045	0.004	0.0672	0.0013	0.1298	0.1285	0.0267	0.0029	0.1268	0.0232	0.0043	0.0035	0.0026	7e-04	0.0458	0.0194	0.0269	0.0642	0.0151	0.0874	0.0011
18	rs513859	65489459	0.87	0.726891327677376	1.09	0.0108898842413945	0.098427859117452	0.106678437841221	0.0141	0.0191	0.0177	0.0038	0.1541	0.0045	0.004	0.0672	0.0013	0.1298	0.1286	0.0266	0.0029	0.1268	0.0232	0.0043	0.0035	0.0026	7e-04	0.0458	0.0195	0.0269	0.0644	0.0151	0.0874	0.0011
18	rs8088294	65490959	0.87	0.726891327677376	1.08	0.013797621939345	0.0901156941386536	0.0827086536909707	0.0141	0.0191	0.0177	0.0038	0.1541	0.0045	0.004	0.0672	0.0013	0.1298	0.1287	0.0266	0.0029	0.1269	0.0231	0.0043	0.0035	0.0026	7e-04	0.0457	0.0195	0.0269	0.0644	0.0151	0.0874	0.0011
18	rs17078114	65495122	0.87	0.726891327677376	1.08	0.013797621939345	0.0862845362431465	0.0743042512102028	0.0141	0.0191	0.0178	0.0037	0.1539	0.0044	0.0039	0.0672	0.0013	0.1299	0.1288	0.0266	0.0029	0.127	0.0231	0.0042	0.0035	0.0025	7e-04	0.0457	0.0195	0.0269	0.0644	0.0151	0.0874	0.0011
18	rs9951866	65495497	0.87	0.726891327677376	1.08	0.013797621939345	0.0872501508224869	0.0764802456905709	0.0141	0.0191	0.0178	0.0037	0.1539	0.0045	0.0039	0.0672	0.0012	0.1299	0.1288	0.0266	0.0029	0.127	0.0231	0.0042	0.0035	0.0025	7e-04	0.0457	0.0195	0.0269	0.0644	0.0151	0.0874	0.0011
18	rs753610	65498575	0.87	0.726891327677376	1.08	0.013797621939345	0.0923524760638621	0.0928102413638975	0.0141	0.0191	0.0177	0.0037	0.1539	0.0045	0.0039	0.0672	0.0012	0.1299	0.1289	0.0266	0.0029	0.1271	0.0231	0.0042	0.0035	0.0025	7e-04	0.0457	0.0194	0.027	0.0645	0.0151	0.0874	0.0011
18	rs111840287	65500763	0.87	0.726891327677376	1.08	0.013797621939345	0.0941520251220958	0.101236627245305	0.0142	0.0191	0.0177	0.0037	0.1539	0.0045	0.0039	0.0672	0.0012	0.1299	0.1289	0.0265	0.0029	0.1271	0.023	0.0042	0.0035	0.0025	7e-04	0.0457	0.0194	0.027	0.0645	0.0151	0.0874	0.0011
18	rs2219589	65513379	0.87	0.726891327677376	1.08	0.013797621939345	0.0609731002146114	0.0759702103704324	0.0145	0.0191	0.0171	0.0034	0.1549	0.0043	0.0037	0.067	0.0012	0.13	0.1295	0.0261	0.0031	0.1276	0.0225	0.0042	0.0033	0.0025	7e-04	0.0452	0.0195	0.027	0.0654	0.0149	0.0873	0.0012
18	rs1824484	65525206	0.86	0.78654304280128	1.08	0.013797621939345	0.0592288851743001	0.053760725549269	0.0145	0.019	0.0169	0.0034	0.1549	0.0043	0.0037	0.067	0.0012	0.1301	0.1298	0.026	0.0031	0.1274	0.0226	0.0041	0.0032	0.0025	8e-04	0.0453	0.0195	0.0269	0.0659	0.0148	0.0872	0.0012
18	rs12454152	65528209	0.86	0.78654304280128	1.08	0.013797621939345	0.0585697456002795	0.0523846925449201	0.0146	0.019	0.0169	0.0034	0.1549	0.0043	0.0037	0.067	0.0012	0.13	0.1298	0.026	0.0031	0.1273	0.0226	0.0041	0.0032	0.0025	8e-04	0.0452	0.0195	0.0269	0.066	0.0148	0.0872	0.0012
18	rs694269	65530609	0.86	0.78654304280128	1.08	0.013797621939345	0.0571942617705704	0.0487110428796744	0.0146	0.019	0.0169	0.0034	0.1549	0.0042	0.0036	0.067	0.0012	0.13	0.1298	0.026	0.0031	0.1273	0.0226	0.0041	0.0032	0.0025	8e-04	0.0452	0.0195	0.0269	0.0661	0.0147	0.0872	0.0012
18	rs117487190	65530648	0.86	0.78654304280128	1.08	0.013797621939345	0.0572481457475494	0.049375805486924	0.0146	0.019	0.0169	0.0034	0.1549	0.0042	0.0036	0.067	0.0012	0.13	0.1298	0.026	0.0031	0.1273	0.0226	0.0041	0.0032	0.0025	8e-04	0.0452	0.0195	0.0269	0.0661	0.0147	0.0872	0.0012
18	rs580923	65536126	0.86	0.78654304280128	1.08	0.013797621939345	0.0627127557333402	0.0504720913336642	0.0146	0.019	0.0168	0.0033	0.1548	0.0042	0.0036	0.067	0.0012	0.13	0.13	0.026	0.0031	0.1273	0.0227	0.0041	0.0032	0.0025	8e-04	0.0452	0.0195	0.0269	0.0662	0.0147	0.0872	0.0012
18	rs561038	65544592	0.86	0.78654304280128	1.08	0.013797621939345	0.0617443918040107	0.041214040100107	0.0147	0.0191	0.0167	0.0031	0.1552	0.0041	0.0036	0.0671	0.0012	0.1296	0.1306	0.0257	0.0032	0.1269	0.0227	0.0041	0.0032	0.0027	8e-04	0.0454	0.0194	0.027	0.0663	0.0146	0.0871	0.0013
18	rs8095222	65548431	0.86	0.78654304280128	1.08	0.013797621939345	0.0545429433931129	0.042113585892031	0.0147	0.019	0.0164	0.0029	0.1555	0.004	0.0036	0.0676	0.0013	0.1294	0.1309	0.0257	0.0034	0.126	0.0222	0.004	0.0034	0.003	7e-04	0.0456	0.0194	0.0272	0.0662	0.0149	0.0868	0.0013
18	rs79990428	65551694	0.85	0.849213100564478	1.08	0.013797621939345	0.0497345245801633	0.0498008885775442	0.0149	0.0191	0.0162	0.0029	0.1555	0.004	0.0037	0.0676	0.0014	0.1292	0.1308	0.0253	0.0036	0.1259	0.0218	0.0039	0.0033	0.0032	7e-04	0.0459	0.0195	0.0275	0.0663	0.0153	0.0868	0.0013
18	rs117445552	65551862	0.85	0.849213100564478	1.08	0.013797621939345	0.0515383850050253	0.05102417148622	0.0149	0.0191	0.0162	0.0029	0.1555	0.004	0.0037	0.0676	0.0014	0.1292	0.1307	0.0253	0.0036	0.1259	0.0218	0.0039	0.0033	0.0032	7e-04	0.0459	0.0195	0.0275	0.0663	0.0152	0.0869	0.0013
18	rs113340776	65568602	0.85	0.849213100564478	1.08	0.013797621939345	0.0557521287639643	0.0592209333887592	0.015	0.0192	0.0161	0.0028	0.1555	0.0038	0.0037	0.0678	0.0014	0.1291	0.1306	0.0253	0.0038	0.1257	0.0218	0.0038	0.0032	0.0032	9e-04	0.0461	0.0195	0.0277	0.0662	0.0154	0.0868	0.0012
18	rs4891633	65572048	0.85	0.849213100564478	1.08	0.013797621939345	0.0527877684908237	0.0602078881705046	0.015	0.0192	0.016	0.0028	0.1555	0.0038	0.0037	0.0678	0.0014	0.129	0.1306	0.0252	0.0038	0.1256	0.0218	0.0038	0.0032	0.0032	9e-04	0.0461	0.0195	0.0279	0.0662	0.0155	0.0868	0.0012
18	rs7232527	65573535	0.85	0.849213100564478	1.08	0.013797621939345	0.0510209547773284	0.0596148816825513	0.015	0.0191	0.0161	0.0028	0.1555	0.0038	0.0037	0.0677	0.0015	0.129	0.1305	0.0252	0.0038	0.1256	0.0218	0.0038	0.0032	0.0032	9e-04	0.0461	0.0195	0.028	0.0661	0.0155	0.0868	0.0012
18	rs78620143	65608035	0.84	0.914942008907111	1.08	0.013797621939345	0.0418455626024826	0.0556619326325885	0.0152	0.0192	0.0164	0.0025	0.1556	0.0038	0.0035	0.0674	0.0016	0.1276	0.1302	0.0253	0.0042	0.1248	0.0221	0.0034	0.003	0.0032	9e-04	0.046	0.0191	0.0287	0.066	0.0162	0.0884	0.0012
18	rs12605176	65608116	0.84	0.914942008907111	1.08	0.013797621939345	0.0420640450245757	0.0561096384121805	0.0152	0.0192	0.0164	0.0025	0.1557	0.0038	0.0035	0.0674	0.0016	0.1275	0.1301	0.0252	0.0042	0.1248	0.0221	0.0034	0.003	0.0032	9e-04	0.046	0.0191	0.0287	0.066	0.0162	0.0884	0.0012
18	rs112527867	65617506	0.84	0.914942008907111	1.08	0.013797621939345	0.0421224386867843	0.0565588846410579	0.0152	0.0192	0.0164	0.0025	0.1557	0.0038	0.0035	0.0674	0.0016	0.1275	0.1301	0.0252	0.0042	0.1248	0.0221	0.0034	0.003	0.0032	9e-04	0.046	0.0191	0.0287	0.066	0.0162	0.0884	0.0012
18	rs1551736	65618598	0.84	0.914942008907111	1.08	0.013797621939345	0.0426652132942109	0.0670320793301974	0.0152	0.0192	0.0164	0.0025	0.1557	0.0038	0.0035	0.0674	0.0016	0.1274	0.1301	0.0251	0.0042	0.1248	0.0222	0.0034	0.003	0.0032	9e-04	0.046	0.0191	0.0288	0.066	0.0163	0.0885	0.0012
18	rs75172140	65624599	0.84	0.914942008907111	1.08	0.013797621939345	0.0409221076098128	0.04805023439048	0.0154	0.0191	0.0165	0.0025	0.1553	0.0042	0.0039	0.0676	0.0016	0.1268	0.1298	0.0247	0.0044	0.1238	0.0223	0.0038	0.0031	0.0032	9e-04	0.0458	0.0191	0.0288	0.066	0.0164	0.0889	0.0012
18	rs28631651	65628406	0.84	0.914942008907111	1.08	0.013797621939345	0.0410654664552054	0.0384051254745894	0.0155	0.0192	0.0165	0.0026	0.1549	0.0045	0.0042	0.0677	0.0016	0.1264	0.1296	0.0244	0.0045	0.123	0.0223	0.0041	0.0033	0.0033	9e-04	0.0456	0.0192	0.0289	0.0661	0.0166	0.0893	0.0012
18	rs35979500	65636703	0.84	0.914942008907111	1.08	0.013797621939345	0.0375299027480834	0.0338218990839475	0.0155	0.0191	0.0166	0.0028	0.1549	0.0045	0.0043	0.0676	0.0016	0.1263	0.1295	0.0245	0.0046	0.1229	0.0223	0.0042	0.0033	0.0033	9e-04	0.0456	0.0192	0.0288	0.0661	0.0167	0.0893	0.0012
18	rs11151404	65637011	0.84	0.914942008907111	1.08	0.013797621939345	0.0391729261144079	0.0342322255786851	0.0155	0.0191	0.0166	0.0028	0.155	0.0045	0.0042	0.0676	0.0016	0.1264	0.1295	0.0242	0.0046	0.123	0.0224	0.0042	0.0033	0.0033	9e-04	0.0456	0.0192	0.0288	0.0661	0.0167	0.0893	0.0012
18	rs7234758	65647643	0.83	0.983767787599247	1.08	0.013797621939345	0.0397033846463671	0.0435364726885953	0.0154	0.019	0.0164	0.0028	0.155	0.0047	0.0044	0.0677	0.0016	0.1261	0.1295	0.0243	0.0048	0.1218	0.0223	0.0044	0.0033	0.0033	9e-04	0.0454	0.0195	0.0286	0.0668	0.0169	0.0893	0.0012
18	rs28411742	65649890	0.83	0.983767787599247	1.08	0.013797621939345	0.0315538185762729	0.0520120982983859	0.0153	0.019	0.0162	0.0028	0.1553	0.0047	0.0044	0.0678	0.0017	0.1261	0.1296	0.0244	0.0049	0.1211	0.0218	0.0044	0.0034	0.0034	0.0012	0.0454	0.0195	0.0286	0.0668	0.0169	0.0892	0.0013
18	rs117917924	65650609	0.83	0.983767787599247	1.08	0.013797621939345	0.0319018275358731	0.058632100491538	0.0153	0.019	0.0162	0.0028	0.1554	0.0047	0.0044	0.0678	0.0017	0.1261	0.1296	0.0244	0.0049	0.1209	0.0218	0.0045	0.0034	0.0034	0.0013	0.0453	0.0195	0.0286	0.0668	0.0169	0.0892	0.0013
18	rs4283326	65650763	0.83	0.983767787599247	1.08	0.013797621939345	0.0321433958956818	0.0589589199772186	0.0153	0.019	0.0162	0.0028	0.1554	0.0047	0.0044	0.0678	0.0017	0.1261	0.1296	0.0243	0.0049	0.1209	0.0218	0.0045	0.0034	0.0034	0.0013	0.0453	0.0194	0.0286	0.0668	0.0169	0.0892	0.0013
18	rs76115252	65678246	0.83	0.983767787599247	1.08	0.013797621939345	0.0222189937881111	0.0827839899811906	0.0156	0.019	0.0164	0.003	0.1559	0.0049	0.0044	0.0686	0.0019	0.1256	0.129	0.0231	0.0051	0.1197	0.0219	0.0045	0.0036	0.0034	0.0014	0.045	0.0194	0.0287	0.0668	0.0177	0.0894	0.0013
18	rs62091541	65680717	0.83	0.983767787599247	1.08	0.013797621939345	0.0219777576127306	0.084828510477898	0.0156	0.019	0.0164	0.003	0.156	0.0049	0.0044	0.0686	0.0019	0.1256	0.129	0.023	0.0051	0.1197	0.0219	0.0045	0.0036	0.0034	0.0014	0.045	0.0194	0.0287	0.0668	0.0177	0.0894	0.0013
18	rs55670902	65694660	0.83	0.983767787599247	1.08	0.013797621939345	0.0191279708679819	0.0823323880694233	0.0156	0.0189	0.0164	0.0031	0.156	0.005	0.0044	0.0688	0.0019	0.1254	0.1288	0.0227	0.0051	0.1193	0.0219	0.0045	0.0037	0.0033	0.0014	0.045	0.0194	0.0287	0.0669	0.0179	0.0895	0.0014
18	rs17776123	65695878	0.83	0.983767787599247	1.08	0.013797621939345	0.0186477071237156	0.0878169919829966	0.0156	0.0189	0.0164	0.0031	0.156	0.005	0.0043	0.0688	0.0019	0.1254	0.1288	0.0227	0.0051	0.1193	0.0219	0.0045	0.0037	0.0033	0.0014	0.045	0.0194	0.0287	0.0669	0.0179	0.0896	0.0014
18	rs17078503	65710148	0.82	1.05572611347058	1.08	0.013797621939345	0.0207998349048921	0.11927481260078	0.0157	0.0189	0.0165	0.0032	0.156	0.0051	0.0043	0.0691	0.0021	0.1251	0.1288	0.0218	0.0052	0.1189	0.0221	0.0045	0.0038	0.0033	0.0015	0.0449	0.0195	0.0287	0.0669	0.0182	0.0896	0.0014
18	rs75056252	65712339	0.82	1.05572611347058	1.08	0.013797621939345	0.0203854379859211	0.125859462120879	0.0158	0.0189	0.0165	0.0032	0.1561	0.0052	0.0043	0.0692	0.0021	0.1248	0.1287	0.022	0.0052	0.1185	0.0222	0.0046	0.0038	0.0034	0.0015	0.0449	0.0195	0.0287	0.0668	0.0182	0.0896	0.0015
18	rs17777225	65716403	0.82	1.05572611347058	1.08	0.013797621939345	0.0200288580785969	0.124355335385714	0.0158	0.0189	0.0164	0.0033	0.1562	0.0052	0.0043	0.0692	0.0022	0.1246	0.1286	0.022	0.0052	0.1183	0.0223	0.0046	0.0039	0.0034	0.0015	0.0449	0.0195	0.0287	0.0668	0.0183	0.0896	0.0015
18	rs117397211	65719429	0.82	1.05572611347058	1.08	0.013797621939345	0.0203329702991964	0.126214354614854	0.0158	0.0189	0.0164	0.0033	0.1562	0.0052	0.0043	0.0692	0.0022	0.1246	0.1286	0.0221	0.0052	0.1182	0.0223	0.0046	0.0039	0.0034	0.0015	0.0449	0.0194	0.0287	0.0668	0.0183	0.0896	0.0015
18	rs1400952	65732923	0.82	1.05572611347058	1.08	0.013797621939345	0.0194728563477995	0.126658493928512	0.0158	0.0189	0.0164	0.0034	0.1562	0.0052	0.0043	0.0692	0.0022	0.1245	0.1286	0.0221	0.0052	0.118	0.0224	0.0046	0.004	0.0034	0.0016	0.0448	0.0194	0.0287	0.0668	0.0183	0.0896	0.0016
18	rs12326532	65733082	0.82	1.05572611347058	1.08	0.013797621939345	0.0194897948566171	0.127192227947889	0.0158	0.0189	0.0164	0.0034	0.1562	0.0052	0.0043	0.0692	0.0022	0.1245	0.1286	0.0221	0.0052	0.118	0.0224	0.0046	0.004	0.0034	0.0016	0.0448	0.0194	0.0287	0.0668	0.0183	0.0896	0.0016
18	rs75125039	65734966	0.82	1.05572611347058	1.08	0.013797621939345	0.0198909403264692	0.145170903389879	0.0158	0.0189	0.0165	0.0034	0.1561	0.0052	0.0043	0.0692	0.0023	0.1244	0.1285	0.0222	0.0052	0.1178	0.0224	0.0046	0.004	0.0034	0.0016	0.0448	0.0194	0.0287	0.0668	0.0183	0.0896	0.0016
18	rs8088757	65735183	0.82	1.05572611347058	1.08	0.013797621939345	0.0197793908620864	0.154910747788584	0.0158	0.0189	0.0165	0.0034	0.1562	0.0052	0.0043	0.0691	0.0023	0.1244	0.1286	0.0222	0.0052	0.1178	0.0224	0.0046	0.004	0.0034	0.0016	0.0448	0.0194	0.0287	0.0668	0.0183	0.0895	0.0016
18	rs117587028	65740802	0.82	1.05572611347058	1.08	0.013797621939345	0.0210944146894849	0.183816025136893	0.0158	0.0188	0.0165	0.0034	0.1562	0.0052	0.0043	0.0691	0.0023	0.1244	0.1286	0.0222	0.0052	0.1177	0.0224	0.0046	0.004	0.0034	0.0016	0.0448	0.0194	0.0287	0.0668	0.0184	0.0895	0.0016
18	rs117295441	65742185	0.82	1.05572611347058	1.08	0.013797621939345	0.0213105409976893	0.190149301540982	0.0158	0.0188	0.0165	0.0034	0.1562	0.0052	0.0043	0.0691	0.0023	0.1243	0.1286	0.0222	0.0052	0.1177	0.0224	0.0046	0.004	0.0034	0.0016	0.0448	0.0194	0.0287	0.0668	0.0184	0.0895	0.0016
18	rs4891649	65748778	0.82	1.05572611347058	1.08	0.013797621939345	0.0239908429808999	0.22864215522869	0.0157	0.0188	0.0165	0.0034	0.1561	0.0052	0.0043	0.069	0.0023	0.1243	0.1286	0.0222	0.0053	0.1176	0.0224	0.0046	0.004	0.0035	0.0016	0.0448	0.0194	0.0287	0.0668	0.0185	0.0896	0.0016
18	rs78357726	65752873	0.82	1.05572611347058	1.08	0.013797621939345	0.0343373643858685	0.361548306348442	0.0157	0.0188	0.0163	0.0034	0.1561	0.0053	0.0043	0.069	0.0024	0.1243	0.1285	0.0222	0.0053	0.1175	0.0224	0.0046	0.004	0.0035	0.0016	0.0447	0.0195	0.0287	0.0668	0.0185	0.0896	0.0016
18	rs72959552	65758364	0.82	1.05572611347058	1.08	0.013797621939345	0.0447165605803447	0.467063653826791	0.0158	0.0188	0.0162	0.0035	0.156	0.0053	0.0043	0.069	0.0024	0.1241	0.1283	0.0223	0.0054	0.1173	0.0224	0.0046	0.004	0.0036	0.0017	0.0446	0.0195	0.0287	0.0669	0.0185	0.0896	0.0017
18	rs74671247	65761648	0.82	1.05572611347058	1.09	0.0108898842413945	0.0449298996214993	0.473808921264791	0.0158	0.0188	0.0162	0.0035	0.156	0.0053	0.0043	0.069	0.0024	0.1241	0.1283	0.0223	0.0054	0.1173	0.0224	0.0046	0.004	0.0036	0.0017	0.0445	0.0195	0.0288	0.0669	0.0185	0.0896	0.0017
18	rs72961603	65776675	0.82	1.05572611347058	1.09	0.0108898842413945	0.0573200435670816	0.299072695081142	0.0163	0.0185	0.016	0.004	0.155	0.0058	0.0046	0.0687	0.0026	0.1237	0.1269	0.023	0.0056	0.1156	0.0231	0.0049	0.0045	0.0039	0.0016	0.0436	0.0196	0.0291	0.0671	0.0189	0.0895	0.002
18	rs36073663	65782404	0.82	1.05572611347058	1.09	0.0108898842413945	0.0554877556733114	0.333000619763289	0.0163	0.0185	0.0159	0.0041	0.1548	0.0059	0.0046	0.0687	0.0027	0.1237	0.1266	0.0231	0.0056	0.1155	0.0233	0.005	0.0046	0.0039	0.0016	0.0433	0.0197	0.0292	0.0671	0.019	0.0894	0.0021
18	rs76077181	65783093	0.82	1.05572611347058	1.08	0.013797621939345	0.0643294286749698	0.365950976306509	0.0163	0.0184	0.0159	0.0041	0.1547	0.0059	0.0046	0.0687	0.0027	0.1237	0.1266	0.0231	0.0056	0.1155	0.0233	0.005	0.0046	0.0039	0.0016	0.0432	0.0197	0.0292	0.067	0.019	0.0894	0.0021
18	rs12963970	65787231	0.82	1.05572611347058	1.08	0.013797621939345	0.0742418164747794	0.446581805393163	0.0164	0.0184	0.016	0.0042	0.1545	0.0059	0.0047	0.0687	0.0028	0.1236	0.1264	0.0232	0.0056	0.1155	0.0234	0.0051	0.0046	0.004	0.0016	0.043	0.0198	0.0293	0.067	0.0191	0.0893	0.0021
18	rs62094094	65788664	0.82	1.05572611347058	1.07	0.017336650251793	0.0685104584799495	0.462088448934287	0.0164	0.0184	0.016	0.0042	0.1545	0.006	0.0047	0.0687	0.0028	0.1236	0.1264	0.0233	0.0056	0.1155	0.0234	0.0051	0.0046	0.004	0.0016	0.043	0.0198	0.0293	0.067	0.0191	0.0893	0.0021
18	rs58636937	65801415	0.82	1.05572611347058	1.06	0.021606521931111	0.0903329803079471	0.596373958321356	0.0165	0.0184	0.016	0.0043	0.1544	0.006	0.0047	0.0687	0.0028	0.1235	0.1264	0.0233	0.0056	0.1153	0.0235	0.0051	0.0047	0.004	0.0016	0.0429	0.0198	0.0293	0.067	0.0191	0.0892	0.0021
18	rs79716028	65801690	0.82	1.05572611347058	1.05	0.0267145227362304	0.0903329803079471	0.592369382643483	0.0165	0.0184	0.016	0.0043	0.1543	0.006	0.0047	0.0687	0.0028	0.1235	0.1264	0.0233	0.0056	0.1153	0.0235	0.0051	0.0047	0.004	0.0016	0.0429	0.0198	0.0293	0.067	0.0191	0.0891	0.0021
18	rs11151425	65808846	0.82	1.05572611347058	1.04	0.0327749489679439	0.0955473628757026	0.626321099987312	0.0166	0.0183	0.016	0.0043	0.1543	0.006	0.0048	0.0686	0.0029	0.1235	0.1261	0.0234	0.0056	0.1151	0.0236	0.0051	0.0047	0.004	0.0016	0.0428	0.0199	0.0293	0.0671	0.0191	0.089	0.0022
18	rs12957561	65817312	0.82	1.05572611347058	1.04	0.0327749489679439	0.280607113702678	0.755705648667215	0.0168	0.0181	0.0163	0.0045	0.1533	0.0061	0.0049	0.0684	0.003	0.1228	0.1256	0.0237	0.0056	0.1147	0.0237	0.0052	0.0048	0.0041	0.0017	0.0428	0.0201	0.0296	0.0672	0.0193	0.0888	0.0022
18	rs9946088	65822721	0.81	1.13085046114427	1.04	0.0327749489679439	0.0785831738101512	0.414561407635708	0.0178	0.0174	0.0169	0.0053	0.1498	0.0067	0.0056	0.0675	0.0035	0.1197	0.1237	0.025	0.006	0.1128	0.0245	0.0058	0.0054	0.0046	0.0023	0.0427	0.0214	0.0311	0.0678	0.0201	0.0878	0.0026
18	rs9952899	65824781	0.81	1.13085046114427	1.04	0.0327749489679439	0.0721097192241653	0.445783551215112	0.0179	0.0174	0.017	0.0054	0.1495	0.0068	0.0057	0.0674	0.0035	0.1195	0.1235	0.0251	0.0061	0.1125	0.0246	0.0058	0.0054	0.0047	0.0024	0.0427	0.0216	0.0312	0.0678	0.0202	0.0876	0.0027
18	rs17791515	65828694	0.81	1.13085046114427	1.03	0.0399082203678001	0.0801851473075134	0.49023549490149	0.018	0.0173	0.017	0.0054	0.1493	0.0068	0.0057	0.0673	0.0036	0.1194	0.1233	0.0252	0.0061	0.1123	0.0246	0.0059	0.0054	0.0048	0.0024	0.0426	0.0217	0.0313	0.0679	0.0202	0.0875	0.0027
18	rs112945505	65829140	0.81	1.13085046114427	1.03	0.0399082203678001	0.0826499760494038	0.511072010681904	0.018	0.0173	0.0171	0.0054	0.1493	0.0068	0.0058	0.0673	0.0036	0.1193	0.1232	0.0253	0.0061	0.1122	0.0246	0.0059	0.0054	0.0048	0.0025	0.0426	0.0217	0.0313	0.0679	0.0203	0.0875	0.0027
18	rs7243192	65830606	0.81	1.13085046114427	1.03	0.0399082203678001	0.113920404413831	0.558032418122492	0.018	0.0172	0.0171	0.0054	0.1492	0.0068	0.0058	0.0672	0.0036	0.1192	0.1231	0.0253	0.0062	0.1121	0.0247	0.0059	0.0054	0.0048	0.0025	0.0426	0.0217	0.0314	0.0679	0.0203	0.0875	0.0027
18	rs75966653	65830711	0.81	1.13085046114427	1.02	0.0482398620390144	0.171088648589577	0.612600266828166	0.0181	0.0172	0.0171	0.0054	0.149	0.0069	0.0058	0.0671	0.0036	0.119	0.123	0.0254	0.0062	0.112	0.0247	0.0059	0.0055	0.0048	0.0025	0.0425	0.0218	0.0314	0.068	0.0203	0.0876	0.0027
18	rs609483	65832099	0.79	1.29072091625847	1.02	0.0482398620390144	0.158815947372509	0.559723283014218	0.0195	0.016	0.0172	0.0064	0.1447	0.0082	0.0073	0.0652	0.0043	0.1138	0.1207	0.0272	0.0066	0.1072	0.0255	0.0066	0.0063	0.0055	0.0036	0.0421	0.024	0.0329	0.0693	0.0218	0.0884	0.0032
18	rs35253974	65832542	0.78	1.37552415152317	1.02	0.0482398620390144	0.333856983226271	0.835128638931787	0.0204	0.0153	0.0173	0.0069	0.142	0.009	0.0081	0.0641	0.0046	0.1108	0.119	0.0281	0.0069	0.1046	0.0261	0.0069	0.0068	0.0058	0.0043	0.0419	0.0264	0.0338	0.07	0.0227	0.0883	0.0034
18	rs17202331	65832656	0.78	1.37552415152317	1.02	0.0482398620390144	0.430486070899598	0.935865939155	0.0206	0.0152	0.0173	0.007	0.1414	0.0092	0.0082	0.0638	0.0047	0.1099	0.1184	0.0283	0.007	0.1042	0.0262	0.007	0.0069	0.0059	0.0044	0.0418	0.0269	0.034	0.0701	0.0229	0.0883	0.0035
18	rs80016169	65832888	0.77	1.46360790478102	1.02	0.0482398620390144	0.67148023686881	1.15506175414995	0.0209	0.0148	0.0173	0.0073	0.1407	0.0095	0.0087	0.0632	0.0049	0.1083	0.117	0.0289	0.0071	0.1022	0.0267	0.0072	0.0073	0.0061	0.0048	0.0417	0.0283	0.0345	0.0701	0.0235	0.0884	0.0036
18	rs1568236	65833138	0.76	1.55499655060948	1.02	0.0482398620390144	0.892305926822033	1.45258812030128	0.0214	0.0147	0.0173	0.0075	0.1402	0.01	0.0092	0.0627	0.0052	0.1066	0.1159	0.0294	0.0073	0.0995	0.0271	0.0074	0.0076	0.0064	0.0051	0.0419	0.0297	0.0355	0.0699	0.024	0.088	0.0038
18	rs582576	65833432	0.76	1.55499655060948	1.02	0.0482398620390144	1.00170241079686	1.45600772521453	0.0218	0.0143	0.017	0.0077	0.1404	0.0101	0.0095	0.0613	0.0051	0.1046	0.1152	0.0303	0.0071	0.0995	0.0274	0.0074	0.0079	0.0063	0.0052	0.0421	0.031	0.0361	0.0696	0.0241	0.0885	0.0037
18	rs12455961	65833614	0.76	1.55499655060948	1.01	0.0578993944755651	0.939897969661279	1.432439000208	0.0222	0.0137	0.0167	0.0076	0.1413	0.0101	0.0094	0.0618	0.0049	0.1033	0.115	0.0305	0.0069	0.0998	0.0276	0.0073	0.0078	0.0062	0.0052	0.0424	0.0317	0.0364	0.0693	0.0239	0.0885	0.0036
18	rs8096687	65833755	0.77	1.46360790478102	1	0.069019173236101	0.872019161578703	1.37311729525125	0.0226	0.0132	0.0165	0.0076	0.1418	0.0099	0.0094	0.0618	0.0048	0.1031	0.1156	0.0302	0.0067	0.1	0.0274	0.0072	0.0078	0.0062	0.0051	0.0426	0.032	0.0367	0.0693	0.0241	0.0886	0.0035
18	rs4891662	65834599	0.77	1.46360790478102	1	0.069019173236101	0.914607552572534	1.20920292318333	0.0232	0.0125	0.0159	0.0071	0.1447	0.0093	0.009	0.0621	0.0045	0.1004	0.1176	0.0306	0.0062	0.1005	0.0269	0.0067	0.0074	0.0058	0.005	0.0427	0.0333	0.0377	0.0689	0.0233	0.0894	0.0029
18	rs72945859	65839816	0.78	1.37552415152317	1	0.069019173236101	0.923808573534495	1.13766091021027	0.0231	0.0122	0.0156	0.007	0.1456	0.0091	0.0088	0.0623	0.0044	0.0997	0.1179	0.0307	0.006	0.1013	0.0271	0.0065	0.0073	0.0057	0.0049	0.0428	0.0336	0.0377	0.0691	0.023	0.0897	0.0027
18	rs76779485	65842226	0.78	1.37552415152317	0.99	0.0817332193164052	0.898372750162093	1.12177974792972	0.023	0.0121	0.0155	0.007	0.1457	0.0091	0.0088	0.0623	0.0044	0.0996	0.1179	0.0308	0.006	0.1013	0.0271	0.0065	0.0073	0.0057	0.0049	0.0428	0.0336	0.0378	0.0691	0.023	0.0897	0.0027
18	rs491920	65842825	0.78	1.37552415152317	0.99	0.0817332193164052	0.91378052055311	1.11638619974084	0.023	0.0121	0.0155	0.007	0.1459	0.009	0.0088	0.0623	0.0044	0.0997	0.1179	0.0307	0.006	0.1013	0.027	0.0064	0.0072	0.0057	0.0049	0.0428	0.0336	0.0378	0.0691	0.023	0.0898	0.0027
18	rs12955112	65843260	0.78	1.37552415152317	0.99	0.0817332193164052	0.974373551028475	1.11377286291846	0.023	0.0122	0.0155	0.0069	0.1459	0.009	0.0088	0.0622	0.0045	0.0997	0.118	0.0307	0.006	0.1013	0.027	0.0064	0.0072	0.0057	0.0049	0.0428	0.0336	0.0377	0.0691	0.023	0.0898	0.0026
18	rs17792178	65845502	0.78	1.37552415152317	0.99	0.0817332193164052	1.00024279033101	1.08818963812213	0.023	0.0122	0.0154	0.0069	0.146	0.0089	0.0087	0.0621	0.0044	0.0999	0.1183	0.0307	0.0059	0.1013	0.0271	0.0064	0.0072	0.0057	0.0049	0.0428	0.0336	0.0377	0.0691	0.023	0.0899	0.0026
18	rs8084412	65852207	0.78	1.37552415152317	0.99	0.0817332193164052	0.885113840592962	0.942821175682631	0.023	0.0121	0.0149	0.0066	0.1475	0.0084	0.0086	0.0618	0.0042	0.0998	0.1194	0.0307	0.0058	0.1016	0.0273	0.0062	0.0069	0.0054	0.0047	0.0427	0.0334	0.038	0.0694	0.023	0.0902	0.0023
18	rs9319757	65852739	0.78	1.37552415152317	0.99	0.0817332193164052	0.882097217768021	0.942030294043294	0.023	0.0121	0.015	0.0066	0.1476	0.0084	0.0086	0.0617	0.0042	0.0998	0.1194	0.0307	0.0058	0.1016	0.0273	0.0062	0.0069	0.0054	0.0047	0.0427	0.0334	0.038	0.0694	0.023	0.0902	0.0023
18	rs10503127	65852814	0.78	1.37552415152317	0.99	0.0817332193164052	0.886501311201353	0.947569220454338	0.0231	0.0121	0.015	0.0066	0.1475	0.0084	0.0086	0.0617	0.0042	0.0998	0.1194	0.0307	0.0058	0.1016	0.0273	0.0062	0.0069	0.0054	0.0047	0.0427	0.0334	0.038	0.0695	0.023	0.0902	0.0023
18	Affx-15255277	65854714	0.78	1.37552415152317	0.98	0.0961760782036991	0.883808822381683	0.948044284106389	0.0231	0.0121	0.015	0.0066	0.1475	0.0084	0.0086	0.0617	0.0042	0.0998	0.1195	0.0308	0.0058	0.1017	0.0273	0.0062	0.0069	0.0054	0.0047	0.0427	0.0334	0.0379	0.0695	0.023	0.0901	0.0023
18	rs12971139	65855224	0.78	1.37552415152317	0.98	0.0961760782036991	0.883890362246744	0.948044284106389	0.0231	0.0121	0.015	0.0066	0.1475	0.0084	0.0086	0.0617	0.0042	0.0998	0.1195	0.0308	0.0058	0.1017	0.0273	0.0062	0.0069	0.0054	0.0047	0.0428	0.0334	0.0379	0.0695	0.023	0.0901	0.0023
18	rs17203429	65861686	0.78	1.37552415152317	0.97	0.112481740502774	0.862070803045724	0.944086859526392	0.0231	0.0121	0.0149	0.0066	0.1476	0.0083	0.0085	0.0617	0.0042	0.0997	0.1195	0.0308	0.0058	0.1017	0.0275	0.0061	0.0069	0.0053	0.0047	0.0428	0.0334	0.038	0.0695	0.0229	0.0901	0.0023
18	rs17078701	65870266	0.78	1.37552415152317	0.97	0.112481740502774	0.84192023786392	0.95184648410561	0.0231	0.012	0.0149	0.0065	0.1474	0.0083	0.0085	0.0616	0.0042	0.0997	0.1195	0.0308	0.0058	0.1018	0.0276	0.0061	0.0069	0.0052	0.0047	0.0428	0.0335	0.0381	0.0696	0.0228	0.0901	0.0024
18	rs594778	65872795	0.78	1.37552415152317	0.97	0.112481740502774	0.839605173557394	0.947252537489454	0.0231	0.012	0.0149	0.0065	0.1474	0.0083	0.0085	0.0616	0.0042	0.0997	0.1196	0.0308	0.0058	0.1018	0.0276	0.0061	0.0069	0.0052	0.0046	0.0428	0.0335	0.0381	0.0697	0.0228	0.0901	0.0023
18	rs61082812	65878581	0.78	1.37552415152317	0.97	0.112481740502774	0.828388011634946	0.96009484849772	0.0231	0.012	0.0148	0.0064	0.1476	0.0082	0.0084	0.0615	0.0042	0.0997	0.1197	0.0307	0.0059	0.1019	0.0277	0.0061	0.0069	0.0052	0.0046	0.043	0.0334	0.0383	0.0697	0.0227	0.0899	0.0024
18	rs76676108	65882922	0.78	1.37552415152317	0.97	0.112481740502774	0.815658873804616	0.961047482399994	0.0231	0.012	0.0148	0.0064	0.1476	0.0082	0.0084	0.0614	0.0042	0.0996	0.1196	0.0307	0.0058	0.102	0.0277	0.006	0.0069	0.0051	0.0046	0.0431	0.0334	0.0384	0.0698	0.0227	0.0898	0.0024
18	rs118150981	65886786	0.78	1.37552415152317	0.97	0.112481740502774	0.798948907415416	0.945511155283675	0.0231	0.012	0.0147	0.0063	0.1477	0.0082	0.0084	0.0613	0.0042	0.0997	0.1196	0.0306	0.0058	0.102	0.0277	0.006	0.0069	0.0051	0.0046	0.0433	0.0333	0.0386	0.0698	0.0226	0.0899	0.0024
18	rs72951427	65889334	0.78	1.37552415152317	0.97	0.112481740502774	0.789833802239173	0.947727569778637	0.0231	0.012	0.0147	0.0063	0.1477	0.0082	0.0085	0.0613	0.0042	0.0997	0.1196	0.0306	0.0058	0.1021	0.0276	0.006	0.0069	0.0051	0.0046	0.0433	0.0333	0.0386	0.0698	0.0226	0.0899	0.0024
18	rs12955773	65891442	0.78	1.37552415152317	0.97	0.112481740502774	0.782233823775607	0.934128728964248	0.0231	0.012	0.0148	0.0063	0.1477	0.0082	0.0084	0.0613	0.0041	0.0997	0.1197	0.0306	0.0058	0.102	0.0276	0.006	0.0069	0.0051	0.0046	0.0434	0.0333	0.0387	0.0698	0.0226	0.0899	0.0023
18	rs17205618	65902039	0.79	1.29072091625847	0.97	0.112481740502774	0.765979154663368	0.92482195369126	0.0231	0.0119	0.0147	0.0062	0.1479	0.0082	0.0084	0.0612	0.0041	0.0995	0.1198	0.0303	0.0057	0.1022	0.0277	0.006	0.0069	0.005	0.0045	0.0435	0.0331	0.039	0.0699	0.0224	0.0901	0.0023
18	rs60869332	65905603	0.79	1.29072091625847	0.97	0.112481740502774	0.744488054177164	0.913489839579008	0.0231	0.0119	0.0147	0.0062	0.148	0.0082	0.0084	0.0612	0.004	0.0994	0.1199	0.0303	0.0057	0.1022	0.0277	0.0059	0.0069	0.005	0.0045	0.0435	0.0331	0.0391	0.07	0.0223	0.0901	0.0023
18	Affx-15256191	65907268	0.79	1.29072091625847	0.97	0.112481740502774	0.708379990180694	0.904224773721462	0.0231	0.0118	0.0147	0.0062	0.1482	0.0081	0.0084	0.0612	0.004	0.0994	0.1199	0.0302	0.0057	0.1023	0.0277	0.0059	0.0069	0.005	0.0044	0.0436	0.033	0.0392	0.0701	0.0223	0.0902	0.0024
18	rs117428658	65913662	0.83	0.983767787599247	0.97	0.112481740502774	0.531588839196286	0.831580490287931	0.0237	0.0108	0.0158	0.0048	0.1529	0.0073	0.0075	0.062	0.0036	0.0978	0.1248	0.028	0.0046	0.1039	0.0267	0.0053	0.0064	0.0044	0.0034	0.0455	0.0309	0.0398	0.0718	0.0197	0.0898	0.0025
18	rs11872287	65913759	0.83	0.983767787599247	0.97	0.112481740502774	0.511450788306547	0.818034279185622	0.0237	0.0108	0.0158	0.0048	0.1529	0.0073	0.0075	0.062	0.0036	0.0978	0.1248	0.028	0.0046	0.1039	0.0267	0.0053	0.0064	0.0044	0.0033	0.0455	0.0309	0.0398	0.0718	0.0197	0.0898	0.0025
18	rs28464628	65913769	0.83	0.983767787599247	0.97	0.112481740502774	0.512790295247465	0.818341627919855	0.0237	0.0108	0.0158	0.0048	0.1529	0.0073	0.0075	0.062	0.0036	0.0978	0.1248	0.028	0.0046	0.1039	0.0267	0.0053	0.0064	0.0044	0.0033	0.0455	0.0309	0.0398	0.0718	0.0197	0.0898	0.0025
18	rs17078776	65921696	0.83	0.983767787599247	0.97	0.112481740502774	0.369457278406793	0.786356855399154	0.0237	0.0108	0.0159	0.0047	0.1528	0.0073	0.0075	0.062	0.0036	0.0975	0.1249	0.0279	0.0046	0.104	0.0267	0.0054	0.0064	0.0045	0.0033	0.0454	0.0308	0.0398	0.0718	0.0202	0.0898	0.0025
18	rs74816599	65925182	0.83	0.983767787599247	0.97	0.112481740502774	0.347179598305125	0.763268009670024	0.0237	0.0108	0.0159	0.0047	0.1528	0.0073	0.0075	0.062	0.0036	0.0974	0.1251	0.0279	0.0045	0.104	0.0268	0.0053	0.0063	0.0045	0.0033	0.0454	0.0309	0.0398	0.0717	0.0203	0.0899	0.0025
18	rs112694358	65925409	0.83	0.983767787599247	0.96	0.130782650589638	0.347442494538574	0.76720687791588	0.0237	0.0108	0.0159	0.0047	0.1528	0.0072	0.0075	0.062	0.0036	0.0974	0.1251	0.0279	0.0045	0.104	0.0268	0.0053	0.0063	0.0045	0.0033	0.0454	0.0309	0.0398	0.0717	0.0203	0.0899	0.0025
18	rs74579690	65926050	0.83	0.983767787599247	0.96	0.130782650589638	0.346759178211347	0.773275215651489	0.0237	0.0108	0.0159	0.0047	0.1528	0.0072	0.0075	0.062	0.0036	0.0973	0.1251	0.0279	0.0045	0.1041	0.0267	0.0053	0.0063	0.0045	0.0033	0.0454	0.0309	0.0398	0.0717	0.0203	0.09	0.0025
18	rs590273	65928526	0.83	0.983767787599247	0.96	0.130782650589638	0.305415198652536	0.745296606577672	0.0237	0.0108	0.016	0.0047	0.1528	0.0072	0.0075	0.0619	0.0036	0.0972	0.1253	0.0278	0.0045	0.1043	0.0268	0.0053	0.0063	0.0045	0.0033	0.0452	0.0309	0.0398	0.0718	0.0204	0.09	0.0025
18	rs17078789	65928896	0.83	0.983767787599247	0.96	0.130782650589638	0.305857819897889	0.744844755888054	0.0237	0.0108	0.0161	0.0047	0.1527	0.0071	0.0075	0.0619	0.0036	0.0972	0.1253	0.0278	0.0045	0.1044	0.0268	0.0053	0.0063	0.0045	0.0033	0.0452	0.0309	0.0398	0.0718	0.0204	0.0899	0.0025
18	rs117232137	65929131	0.83	0.983767787599247	0.96	0.130782650589638	0.308076010468285	0.744242381624919	0.0237	0.0108	0.0161	0.0047	0.1527	0.0071	0.0075	0.0619	0.0036	0.0971	0.1254	0.0278	0.0045	0.1044	0.0268	0.0053	0.0063	0.0045	0.0033	0.0452	0.0309	0.0398	0.0718	0.0204	0.0899	0.0025
18	rs617127	65930378	0.84	0.914942008907111	0.97	0.112481740502774	0.312289024878079	0.742435899561548	0.0237	0.0108	0.0161	0.0047	0.1528	0.0071	0.0075	0.0619	0.0036	0.097	0.1256	0.0278	0.0045	0.1045	0.0268	0.0053	0.0063	0.0045	0.0033	0.0452	0.0308	0.0398	0.0718	0.0204	0.0899	0.0025
18	rs11877227	65934092	0.84	0.914942008907111	0.97	0.112481740502774	0.320956860502381	0.74258640298915	0.0238	0.0108	0.0161	0.0047	0.1527	0.0071	0.0074	0.0618	0.0035	0.0969	0.1258	0.0277	0.0045	0.1046	0.0268	0.0053	0.0063	0.0045	0.0032	0.0452	0.0308	0.0397	0.0719	0.0203	0.0899	0.0025
18	rs35187304	65937191	0.84	0.914942008907111	0.97	0.112481740502774	0.271109056031573	0.688995674275646	0.0238	0.0107	0.0161	0.0047	0.1525	0.0072	0.0074	0.0617	0.0034	0.0968	0.1266	0.0276	0.0043	0.1049	0.027	0.0054	0.0064	0.0044	0.0031	0.0452	0.0306	0.0396	0.0722	0.0203	0.0897	0.0026
18	Affx-15256708	65937502	0.84	0.914942008907111	0.97	0.112481740502774	0.283150768662293	0.693587709237662	0.0237	0.0107	0.0162	0.0047	0.1526	0.0072	0.0074	0.0619	0.0034	0.0967	0.1266	0.0276	0.0043	0.1049	0.027	0.0054	0.0064	0.0044	0.003	0.0452	0.0306	0.0396	0.0722	0.0203	0.0896	0.0026
18	rs648458	65938887	0.85	0.849213100564478	0.97	0.112481740502774	0.269911185303624	0.76266241989979	0.0239	0.0106	0.0164	0.0045	0.1524	0.0074	0.0071	0.0618	0.0034	0.0955	0.1272	0.0277	0.0044	0.1049	0.027	0.0052	0.0064	0.0043	0.0033	0.0451	0.0306	0.0394	0.0727	0.0204	0.0893	0.0027
18	rs11151435	65939134	0.85	0.849213100564478	0.97	0.112481740502774	0.254644801104697	0.778593447993901	0.024	0.0105	0.0167	0.0043	0.1526	0.0072	0.007	0.0621	0.0032	0.0939	0.1281	0.028	0.0045	0.1058	0.0269	0.0051	0.0064	0.0042	0.0032	0.0449	0.0305	0.04	0.0728	0.0202	0.0891	0.0027
18	rs145312231	65948179	0.88	0.670214810425093	0.98	0.0961760782036991	0.434010096279574	1.04267991763062	0.0246	0.0102	0.0169	0.0033	0.1531	0.0066	0.0062	0.0635	0.0023	0.0934	0.1348	0.0286	0.0039	0.1065	0.0264	0.0041	0.0055	0.004	0.0025	0.0447	0.0309	0.0401	0.0745	0.0188	0.086	0.0026
18	rs1482534	65950708	0.88	0.670214810425093	0.99	0.0817332193164052	0.362059781961056	0.985720909278168	0.0246	0.0102	0.0169	0.0033	0.1531	0.0066	0.0062	0.0635	0.0023	0.0934	0.1349	0.0286	0.0039	0.1065	0.0265	0.0041	0.0055	0.004	0.0025	0.0447	0.0311	0.0401	0.0745	0.0188	0.0859	0.0026
18	rs639547	65951502	0.88	0.670214810425093	0.99	0.0817332193164052	0.332519045442568	0.967403104365667	0.0247	0.0102	0.017	0.0033	0.1531	0.0066	0.0061	0.0635	0.0024	0.0934	0.1349	0.0287	0.0039	0.1065	0.0264	0.0041	0.0055	0.004	0.0025	0.0447	0.031	0.04	0.0744	0.0188	0.0859	0.0026
18	rs589315	65953851	0.88	0.670214810425093	0.99	0.0817332193164052	0.318237906588054	0.953748708735013	0.0247	0.0102	0.017	0.0033	0.1531	0.0066	0.0061	0.0635	0.0024	0.0934	0.135	0.0286	0.0039	0.1065	0.0265	0.0041	0.0055	0.004	0.0025	0.0447	0.031	0.04	0.0744	0.0188	0.0859	0.0026
18	rs78481107	65955171	0.88	0.670214810425093	0.98	0.0961760782036991	0.317886338440811	0.948361019333571	0.0247	0.0102	0.017	0.0033	0.1531	0.0066	0.0061	0.0635	0.0024	0.0934	0.135	0.0287	0.0039	0.1065	0.0265	0.0041	0.0055	0.004	0.0025	0.0447	0.0309	0.04	0.0744	0.0188	0.0859	0.0026
18	rs78143493	65955736	0.88	0.670214810425093	0.98	0.0961760782036991	0.319293835290506	0.947094203850707	0.0247	0.0102	0.017	0.0033	0.1531	0.0066	0.0061	0.0635	0.0024	0.0934	0.135	0.0287	0.0039	0.1065	0.0265	0.0041	0.0055	0.004	0.0025	0.0447	0.0309	0.04	0.0744	0.0188	0.0859	0.0026
18	rs117545256	65976527	0.89	0.616467558766813	0.98	0.0961760782036991	0.25907946764721	0.849352586622381	0.0249	0.0102	0.017	0.0033	0.1532	0.0065	0.0062	0.0642	0.0022	0.0931	0.1354	0.0287	0.0037	0.1071	0.0268	0.0042	0.0055	0.0039	0.0024	0.0447	0.0296	0.04	0.0742	0.0188	0.0862	0.0025
18	rs3900805	65978113	0.89	0.616467558766813	0.98	0.0961760782036991	0.252820452919294	0.840534032553155	0.0249	0.0102	0.017	0.0033	0.1531	0.0065	0.0062	0.0642	0.0021	0.0932	0.1354	0.0287	0.0037	0.1072	0.0269	0.0043	0.0055	0.0039	0.0023	0.0447	0.0295	0.04	0.0742	0.0187	0.0862	0.0025
18	rs117274593	65978318	0.89	0.616467558766813	0.98	0.0961760782036991	0.25580541794828	0.839297873641215	0.0249	0.0102	0.017	0.0033	0.153	0.0065	0.0062	0.0642	0.0021	0.0933	0.1355	0.0287	0.0037	0.1072	0.0269	0.0043	0.0055	0.0039	0.0023	0.0447	0.0294	0.0401	0.0742	0.0187	0.0862	0.0025
18	rs17078903	65982452	0.89	0.616467558766813	0.98	0.0961760782036991	0.262602835716782	0.816651510829801	0.025	0.0101	0.017	0.0033	0.1531	0.0065	0.0062	0.0644	0.0021	0.0931	0.1355	0.0287	0.0037	0.1073	0.027	0.0044	0.0055	0.0039	0.0023	0.0446	0.0289	0.0402	0.0741	0.0187	0.0863	0.0025
18	rs8088984	65992636	0.89	0.616467558766813	0.98	0.0961760782036991	0.284048687035664	0.820493748927029	0.025	0.0101	0.017	0.0033	0.1532	0.0065	0.0062	0.0649	0.002	0.0929	0.1354	0.0287	0.0036	0.1073	0.0272	0.0044	0.0055	0.0039	0.0023	0.0446	0.0284	0.0406	0.0741	0.0186	0.0863	0.0025
18	rs12457620	66001567	0.89	0.616467558766813	0.98	0.0961760782036991	0.334836475678556	0.840070428579137	0.0251	0.01	0.017	0.0032	0.1538	0.0064	0.0062	0.0653	0.002	0.0927	0.1355	0.0287	0.0033	0.1072	0.0274	0.0045	0.0054	0.0038	0.0022	0.0444	0.0283	0.0412	0.0741	0.0185	0.0861	0.0025
18	rs79654513	66006840	0.91	0.517562282080777	0.98	0.0961760782036991	0.423771508530748	0.892005401697344	0.0249	0.0099	0.0166	0.0031	0.1558	0.0061	0.0059	0.0662	0.0018	0.0919	0.1363	0.0286	0.0033	0.1058	0.0276	0.0045	0.0048	0.0038	0.0022	0.0441	0.0278	0.0429	0.0736	0.0185	0.0861	0.0023
18	rs73450052	66009397	0.91	0.517562282080777	0.98	0.0961760782036991	0.447949158649431	0.903126792549495	0.0249	0.0099	0.0166	0.0031	0.156	0.0061	0.0059	0.0662	0.0017	0.0918	0.1364	0.0286	0.0032	0.1057	0.0276	0.0045	0.0047	0.0038	0.0022	0.0441	0.0278	0.043	0.0737	0.0185	0.0861	0.0023
18	rs71368361	66020352	0.91	0.517562282080777	0.98	0.0961760782036991	0.453164584842496	0.912861099869611	0.0248	0.01	0.0166	0.0031	0.1562	0.0061	0.0059	0.0663	0.0017	0.0916	0.1365	0.0287	0.0032	0.1055	0.0276	0.0046	0.0047	0.0037	0.0022	0.0441	0.0277	0.0432	0.0739	0.0185	0.0861	0.0023
18	rs4891672	66022893	0.91	0.517562282080777	0.98	0.0961760782036991	0.450763006410871	0.91396145138954	0.0248	0.01	0.0167	0.0031	0.1563	0.006	0.0059	0.0663	0.0017	0.0916	0.1365	0.0287	0.0032	0.1055	0.0276	0.0046	0.0047	0.0037	0.0022	0.0441	0.0277	0.0432	0.0739	0.0185	0.0861	0.0023
18	rs73450087	66028192	0.91	0.517562282080777	0.98	0.0961760782036991	0.458651477955865	0.91396145138954	0.0248	0.01	0.0167	0.0031	0.1563	0.006	0.0059	0.0663	0.0017	0.0916	0.1365	0.0287	0.0032	0.1054	0.0276	0.0046	0.0047	0.0037	0.0022	0.0441	0.0276	0.0433	0.0738	0.0185	0.0861	0.0023
18	rs35144780	66034716	0.91	0.517562282080777	0.98	0.0961760782036991	0.457080494172601	0.912075297523968	0.0248	0.01	0.0167	0.0031	0.1563	0.006	0.0059	0.0663	0.0017	0.0916	0.1365	0.0287	0.0032	0.1054	0.0276	0.0046	0.0047	0.0038	0.0022	0.0441	0.0276	0.0434	0.0737	0.0185	0.0862	0.0023
18	rs9319760	66040032	0.91	0.517562282080777	0.98	0.0961760782036991	0.459982831645833	0.915219321647906	0.0247	0.01	0.0167	0.0031	0.1564	0.006	0.0059	0.0663	0.0016	0.0915	0.1364	0.0288	0.0031	0.1053	0.0276	0.0046	0.0047	0.0038	0.0022	0.0441	0.0276	0.0435	0.0736	0.0185	0.0863	0.0023
18	rs17078989	66041030	0.91	0.517562282080777	0.98	0.0961760782036991	0.455934136344561	0.915219321647906	0.0247	0.01	0.0167	0.0031	0.1564	0.006	0.0059	0.0663	0.0016	0.0915	0.1364	0.0288	0.0031	0.1053	0.0276	0.0046	0.0047	0.0038	0.0022	0.0441	0.0276	0.0435	0.0736	0.0186	0.0863	0.0023
18	rs80266528	66041129	0.91	0.517562282080777	0.99	0.0817332193164052	0.455090353886003	0.91301827664713	0.0247	0.01	0.0167	0.0031	0.1564	0.006	0.0059	0.0663	0.0016	0.0914	0.1364	0.0288	0.0031	0.1053	0.0276	0.0046	0.0047	0.0038	0.0022	0.0441	0.0276	0.0435	0.0736	0.0186	0.0863	0.0023
18	rs12605205	66054656	0.91	0.517562282080777	0.99	0.0817332193164052	0.438257687195613	0.903597322956039	0.0247	0.0101	0.0167	0.0031	0.1568	0.006	0.0059	0.0664	0.0016	0.0913	0.1365	0.0288	0.0031	0.1051	0.0277	0.0046	0.0046	0.0037	0.0022	0.044	0.0276	0.0436	0.0733	0.0187	0.0864	0.0022
18	rs76670338	66057423	0.91	0.517562282080777	0.99	0.0817332193164052	0.428963413672467	0.883097249340509	0.0249	0.0101	0.0167	0.0032	0.1567	0.006	0.0059	0.0664	0.0016	0.0912	0.1365	0.0288	0.0031	0.1052	0.0277	0.0046	0.0047	0.0037	0.0022	0.044	0.0275	0.0435	0.0733	0.0186	0.0864	0.0022
18	rs1010445	66059289	0.91	0.517562282080777	0.99	0.0817332193164052	0.425051979379605	0.879663891816475	0.0249	0.0101	0.0167	0.0032	0.1566	0.006	0.0059	0.0664	0.0016	0.0912	0.1365	0.0288	0.0032	0.1052	0.0277	0.0046	0.0047	0.0037	0.0022	0.044	0.0275	0.0435	0.0732	0.0186	0.0864	0.0022
18	rs8087598	66062879	0.91	0.517562282080777	0.99	0.0817332193164052	0.420462862100023	0.877012713973667	0.0249	0.0101	0.0167	0.0032	0.1566	0.0061	0.006	0.0665	0.0016	0.0911	0.1365	0.0287	0.0032	0.105	0.0277	0.0047	0.0048	0.0037	0.0022	0.044	0.0276	0.0435	0.0731	0.0186	0.0863	0.0022
18	rs78234201	66078530	0.91	0.517562282080777	0.99	0.0817332193164052	0.400430464731134	0.864869548174035	0.0249	0.0101	0.0168	0.0034	0.1566	0.0061	0.006	0.0666	0.0016	0.091	0.1365	0.0287	0.0031	0.1049	0.0277	0.0048	0.0049	0.0037	0.0021	0.044	0.0276	0.0433	0.0731	0.0188	0.0862	0.0022
18	rs7237404	66084894	0.91	0.517562282080777	0.99	0.0817332193164052	0.397327091344908	0.863159851108082	0.0249	0.0101	0.0168	0.0034	0.1566	0.0061	0.006	0.0666	0.0016	0.0909	0.1365	0.0287	0.0031	0.1049	0.0278	0.0048	0.0049	0.0037	0.0021	0.044	0.0276	0.0433	0.0731	0.0188	0.0862	0.0022
18	rs9319761	66098859	0.92	0.472297109457422	0.99	0.0817332193164052	0.324550238439767	0.802085857641288	0.0248	0.0101	0.0169	0.0039	0.1565	0.0062	0.0061	0.0668	0.0016	0.0906	0.1366	0.0289	0.0031	0.1046	0.0279	0.0051	0.0052	0.0037	0.002	0.0439	0.0276	0.0429	0.0723	0.0191	0.0861	0.0022
18	rs1400402	66103401	0.92	0.472297109457422	0.99	0.0817332193164052	0.312239284560582	0.799179407023633	0.0249	0.0101	0.0168	0.004	0.1562	0.0063	0.006	0.0673	0.0016	0.0903	0.1369	0.0291	0.003	0.1043	0.0278	0.0053	0.0054	0.0036	0.002	0.0439	0.0276	0.0432	0.0716	0.0194	0.086	0.0022
18	rs499158	66114745	0.92	0.472297109457422	0.99	0.0817332193164052	0.336696449554806	0.830192944345209	0.025	0.0102	0.017	0.004	0.1561	0.0062	0.0058	0.0675	0.0016	0.0897	0.137	0.029	0.003	0.1042	0.0279	0.0055	0.0053	0.0038	0.0021	0.0438	0.0275	0.0431	0.0716	0.0196	0.086	0.0022
18	rs72945908	66117708	0.92	0.472297109457422	1	0.069019173236101	0.341109295381774	0.833122775853441	0.025	0.0102	0.017	0.0039	0.156	0.0062	0.0058	0.0676	0.0016	0.0896	0.137	0.029	0.003	0.1041	0.0278	0.0055	0.0053	0.0038	0.0021	0.0438	0.0275	0.0431	0.0716	0.0196	0.0861	0.0022
18	rs498921	66121563	0.92	0.472297109457422	1	0.069019173236101	0.36007505847529	0.848423419008329	0.0251	0.0102	0.017	0.0038	0.1558	0.0061	0.0057	0.0676	0.0017	0.0894	0.1369	0.029	0.0031	0.1041	0.0278	0.0056	0.0053	0.0039	0.0022	0.0439	0.0275	0.0432	0.0714	0.0196	0.0862	0.0023
18	rs75408759	66122280	0.92	0.472297109457422	1	0.069019173236101	0.371685997175134	0.857103820048096	0.0251	0.0102	0.017	0.0038	0.1558	0.0061	0.0057	0.0677	0.0017	0.0894	0.1369	0.0289	0.0031	0.1041	0.0278	0.0056	0.0053	0.0039	0.0022	0.044	0.0274	0.0431	0.0714	0.0196	0.0863	0.0023
18	rs523717	66124256	0.92	0.472297109457422	1	0.069019173236101	0.40456823305296	0.886377084422708	0.0251	0.0102	0.017	0.0038	0.1558	0.0061	0.0057	0.0677	0.0017	0.0893	0.1369	0.0288	0.0031	0.1041	0.0278	0.0056	0.0053	0.004	0.0022	0.0442	0.0274	0.0431	0.0713	0.0196	0.0864	0.0023
18	rs17079178	66128114	0.95	0.352537935866182	1.01	0.0578993944755651	0.5106224093768	0.879507894959757	0.0271	0.0107	0.0176	0.0037	0.1549	0.0057	0.0047	0.0678	0.0019	0.0876	0.1399	0.0287	0.0029	0.1035	0.0279	0.0055	0.005	0.0043	0.0024	0.0435	0.0279	0.0416	0.07	0.0191	0.0881	0.0022
18	rs8086186	66132837	0.95	0.352537935866182	1.01	0.0578993944755651	0.438316825428552	0.874518982889941	0.0271	0.0105	0.0176	0.0038	0.155	0.0059	0.0047	0.0678	0.0019	0.0876	0.14	0.0286	0.0029	0.1036	0.0278	0.0054	0.005	0.0044	0.0024	0.0434	0.0282	0.0415	0.07	0.0192	0.0881	0.0022
18	rs9789218	66133376	0.95	0.352537935866182	1.01	0.0578993944755651	0.437902940545545	0.866579940369392	0.0272	0.0106	0.0175	0.0038	0.155	0.006	0.0047	0.0678	0.0019	0.0875	0.14	0.0286	0.0029	0.1035	0.0278	0.0055	0.0049	0.0044	0.0024	0.0434	0.0282	0.0415	0.07	0.0192	0.0881	0.0022
18	rs79350200	66137136	0.96	0.3177447436144	1.01	0.0578993944755651	0.439855802110771	0.915219321647906	0.0272	0.0105	0.0176	0.0038	0.1546	0.0059	0.0047	0.0679	0.0019	0.0872	0.1402	0.0286	0.0031	0.1036	0.0279	0.0054	0.0049	0.0044	0.0024	0.0433	0.0283	0.0416	0.07	0.0192	0.0881	0.0022
18	rs62099221	66137758	0.96	0.3177447436144	1.01	0.0578993944755651	0.439145174343672	0.91616295202242	0.0272	0.0105	0.0176	0.0037	0.1545	0.0059	0.0047	0.0679	0.0019	0.0872	0.1403	0.0285	0.0032	0.1036	0.0279	0.0054	0.0049	0.0044	0.0024	0.0433	0.0283	0.0416	0.07	0.0192	0.0881	0.0022
18	rs17079195	66137894	0.96	0.3177447436144	1.01	0.0578993944755651	0.436072343478544	0.913332646502797	0.0272	0.0105	0.0176	0.0037	0.1545	0.0059	0.0047	0.0679	0.0019	0.0872	0.1403	0.0285	0.0032	0.1036	0.0279	0.0054	0.0049	0.0044	0.0024	0.0433	0.0283	0.0416	0.07	0.0192	0.0881	0.0022
18	rs8098002	66138702	0.96	0.3177447436144	1.01	0.0578993944755651	0.43277506928714	0.910975402734099	0.0272	0.0105	0.0176	0.0037	0.1545	0.0059	0.0047	0.0679	0.0019	0.0872	0.1403	0.0286	0.0032	0.1036	0.0279	0.0054	0.0049	0.0044	0.0024	0.0432	0.0283	0.0416	0.07	0.0192	0.0881	0.0022
18	rs17803477	66142247	0.96	0.3177447436144	1.01	0.0578993944755651	0.418090942058749	0.885439736167394	0.0273	0.0104	0.0176	0.0037	0.1543	0.0059	0.0047	0.0679	0.0019	0.0871	0.1405	0.0285	0.0033	0.1035	0.0279	0.0054	0.0049	0.0044	0.0024	0.0432	0.0283	0.0417	0.07	0.0192	0.0882	0.0022
18	rs9950883	66142743	0.96	0.3177447436144	1.01	0.0578993944755651	0.413884329087289	0.889346683417603	0.0273	0.0104	0.0176	0.0037	0.1543	0.0059	0.0047	0.0679	0.002	0.0871	0.1405	0.0285	0.0033	0.1035	0.0279	0.0054	0.0049	0.0044	0.0024	0.0432	0.0283	0.0417	0.07	0.0193	0.0883	0.0022
18	rs8098359	66147426	0.96	0.3177447436144	1.01	0.0578993944755651	0.452263259143175	0.976314711688955	0.0274	0.0105	0.0177	0.0037	0.1541	0.0059	0.0047	0.0685	0.002	0.0868	0.1405	0.0289	0.0034	0.1028	0.0277	0.0054	0.0049	0.0045	0.0024	0.043	0.0281	0.042	0.07	0.0194	0.0882	0.0022
18	rs11875066	66149319	0.96	0.3177447436144	1.02	0.0482398620390144	0.471069009120159	0.994664975487649	0.0273	0.0105	0.0177	0.0036	0.1541	0.0059	0.0046	0.0685	0.0019	0.0869	0.1405	0.0289	0.0034	0.1028	0.0278	0.0054	0.0048	0.0044	0.0024	0.0429	0.0282	0.0421	0.0699	0.0194	0.0882	0.0022
18	rs75961291	66149405	0.96	0.3177447436144	1.02	0.0482398620390144	0.477585016407159	0.996423680572674	0.0273	0.0105	0.0177	0.0036	0.1541	0.0059	0.0046	0.0685	0.0019	0.0869	0.1405	0.0289	0.0034	0.1028	0.0278	0.0054	0.0048	0.0044	0.0024	0.0429	0.0282	0.0421	0.0699	0.0194	0.0882	0.0022
18	rs72945970	66153304	0.96	0.3177447436144	1.02	0.0482398620390144	0.507759906141815	1.02882540470083	0.0272	0.0105	0.0177	0.0036	0.154	0.0058	0.0045	0.0685	0.002	0.0869	0.1406	0.0287	0.0034	0.1028	0.0278	0.0054	0.0048	0.0044	0.0024	0.0429	0.0282	0.0422	0.07	0.0195	0.0883	0.0022
18	rs75908630	66153311	0.96	0.3177447436144	1.03	0.0399082203678001	0.507632862608073	1.02962993444199	0.0272	0.0105	0.0177	0.0036	0.154	0.0058	0.0045	0.0686	0.002	0.0869	0.1406	0.0287	0.0034	0.1028	0.0278	0.0054	0.0048	0.0044	0.0024	0.0429	0.0282	0.0422	0.0699	0.0195	0.0883	0.0022
18	rs62099251	66156347	0.97	0.285396128624663	1.03	0.0399082203678001	0.527570444981942	1.04542275066799	0.0272	0.0105	0.0177	0.0036	0.154	0.0056	0.0045	0.0684	0.002	0.0869	0.1408	0.0286	0.0035	0.1027	0.0278	0.0053	0.0048	0.0044	0.0024	0.0428	0.0282	0.0423	0.07	0.0196	0.0883	0.0023
18	rs4891690	66156630	0.97	0.285396128624663	1.03	0.0399082203678001	0.524985619783241	1.04542275066799	0.0272	0.0105	0.0177	0.0037	0.154	0.0056	0.0045	0.0685	0.002	0.0869	0.1408	0.0285	0.0035	0.1027	0.0277	0.0054	0.0048	0.0044	0.0024	0.0428	0.0282	0.0423	0.0699	0.0197	0.0882	0.0023
18	rs79101020	66165437	0.97	0.285396128624663	1.03	0.0399082203678001	0.534189026991434	1.06207005466697	0.0271	0.0105	0.0176	0.0037	0.1537	0.0057	0.0047	0.0686	0.002	0.0865	0.1409	0.0283	0.0036	0.1025	0.0277	0.0055	0.005	0.0044	0.0025	0.0426	0.0284	0.0423	0.0698	0.0198	0.0883	0.0023
18	rs116925220	66166911	0.97	0.285396128624663	1.03	0.0399082203678001	0.528411812015306	1.05705449660541	0.0271	0.0105	0.0177	0.0037	0.1537	0.0057	0.0047	0.0686	0.002	0.0865	0.1409	0.0283	0.0036	0.1025	0.0276	0.0055	0.005	0.0044	0.0025	0.0426	0.0284	0.0423	0.0698	0.0198	0.0883	0.0023
18	rs12605920	66168243	0.97	0.285396128624663	1.03	0.0399082203678001	0.521441346329424	1.04978181041468	0.027	0.0105	0.0177	0.0037	0.1538	0.0057	0.0047	0.0686	0.002	0.0865	0.1409	0.0283	0.0036	0.1026	0.0276	0.0055	0.005	0.0044	0.0025	0.0426	0.0284	0.0423	0.0698	0.0198	0.0883	0.0023
18	rs35159957	66168823	0.97	0.285396128624663	1.03	0.0399082203678001	0.52375994266831	1.04784402771685	0.027	0.0105	0.0177	0.0037	0.1538	0.0057	0.0047	0.0686	0.002	0.0865	0.1409	0.0283	0.0036	0.1026	0.0276	0.0055	0.005	0.0044	0.0025	0.0426	0.0284	0.0423	0.0699	0.0197	0.0883	0.0023
18	rs77408485	66169215	0.97	0.285396128624663	1.03	0.0399082203678001	0.517652022611234	1.04122838180585	0.027	0.0105	0.0177	0.0037	0.1537	0.0057	0.0047	0.0686	0.002	0.0865	0.1409	0.0283	0.0036	0.1027	0.0276	0.0055	0.005	0.0044	0.0025	0.0426	0.0284	0.0423	0.0699	0.0197	0.0883	0.0023
18	rs1400399	66176472	0.97	0.285396128624663	1.03	0.0399082203678001	0.598241358352272	1.12717804471963	0.027	0.0104	0.0177	0.0038	0.1536	0.0057	0.0048	0.0685	0.002	0.0863	0.1408	0.0284	0.0036	0.1026	0.0276	0.0055	0.0051	0.0044	0.0024	0.0426	0.0285	0.0424	0.0697	0.0198	0.0884	0.0022
18	rs117868252	66179310	0.98	0.255415240389183	1.03	0.0399082203678001	0.72184612719714	1.02866451312142	0.0268	0.0103	0.0178	0.004	0.153	0.0059	0.0049	0.0678	0.0021	0.0861	0.1405	0.0284	0.0036	0.1026	0.0276	0.0057	0.0053	0.0045	0.0025	0.0425	0.0285	0.0428	0.0693	0.0203	0.0883	0.0023
18	rs17804644	66180299	1.01	0.178854520006857	1.03	0.0399082203678001	0.573033977641486	0.963747618100389	0.0267	0.0101	0.0181	0.0043	0.1519	0.0063	0.0054	0.0673	0.0022	0.086	0.1392	0.0283	0.0037	0.1025	0.0273	0.0062	0.0058	0.0046	0.0027	0.0422	0.0287	0.044	0.0685	0.0211	0.088	0.0024
18	rs17079302	66188415	1.04	0.120487900976968	1.03	0.0399082203678001	0.5544774455719	0.961523868896975	0.0267	0.0095	0.0187	0.0051	0.1497	0.0073	0.0065	0.0663	0.0025	0.0867	0.1361	0.0281	0.0039	0.1016	0.0266	0.0073	0.0067	0.0048	0.003	0.0416	0.0291	0.0462	0.0667	0.0225	0.0874	0.0025
18	rs34972994	66189680	1.04	0.120487900976968	1.03	0.0399082203678001	0.50814112809937	0.913175458858512	0.0267	0.0095	0.0187	0.0052	0.1496	0.0073	0.0065	0.0663	0.0025	0.0867	0.1361	0.0281	0.0039	0.1016	0.0266	0.0073	0.0067	0.0048	0.003	0.0416	0.0292	0.0463	0.0667	0.0225	0.0875	0.0025
18	rs62100762	66189908	1.04	0.120487900976968	1.03	0.0399082203678001	0.510367652781767	0.910661196083652	0.0267	0.0095	0.0187	0.0052	0.1496	0.0073	0.0065	0.0663	0.0026	0.0867	0.1361	0.0281	0.0039	0.1016	0.0266	0.0073	0.0067	0.0048	0.003	0.0416	0.0292	0.0463	0.0668	0.0225	0.0875	0.0025
18	rs4891692	66189964	1.04	0.120487900976968	1.03	0.0399082203678001	0.520733863388766	0.895135364624207	0.0267	0.0094	0.0186	0.0052	0.1496	0.0074	0.0066	0.0664	0.0025	0.0867	0.136	0.0281	0.0039	0.1016	0.0266	0.0075	0.0068	0.0048	0.003	0.0417	0.0291	0.0462	0.0668	0.0225	0.0873	0.0025
18	rs17230482	66191823	1.04	0.120487900976968	1.03	0.0399082203678001	0.619548946266329	0.954700101520264	0.0267	0.0094	0.0185	0.0053	0.1495	0.0074	0.0066	0.0664	0.0025	0.0867	0.1358	0.0281	0.0037	0.1015	0.0266	0.0077	0.0068	0.0048	0.0029	0.0416	0.0292	0.0463	0.0667	0.0226	0.0873	0.0025
18	rs62100764	66193108	1.05	0.104628957265627	1.03	0.0399082203678001	0.622271418843236	1.02914720223088	0.0265	0.0093	0.0187	0.006	0.1491	0.0075	0.0068	0.0665	0.0024	0.0871	0.1346	0.0281	0.0036	0.1012	0.0267	0.008	0.0068	0.0046	0.0029	0.0418	0.0296	0.0469	0.0656	0.0228	0.0876	0.0025
18	rs1547548	66193844	1.07	0.0776994191057832	1.03	0.0399082203678001	0.624159411095776	0.92687100267438	0.0263	0.009	0.0185	0.0062	0.1496	0.0077	0.0071	0.0664	0.0025	0.0871	0.1336	0.0282	0.0037	0.1012	0.0265	0.0083	0.0071	0.0045	0.003	0.0419	0.0294	0.0475	0.065	0.0229	0.0873	0.0025
18	rs537104	66199323	1.08	0.0664216607683517	1.03	0.0399082203678001	0.578156659899434	0.841152253970152	0.0262	0.0089	0.0186	0.0063	0.1493	0.0077	0.0072	0.0664	0.0025	0.0872	0.1337	0.0282	0.0038	0.1015	0.0264	0.0083	0.0071	0.0045	0.003	0.0421	0.0293	0.0477	0.0642	0.0233	0.0872	0.0025
18	rs532324	66199897	1.08	0.0664216607683517	1.03	0.0399082203678001	0.566928239623493	0.850591804417804	0.0262	0.0089	0.0186	0.0063	0.1493	0.0077	0.0072	0.0664	0.0025	0.0872	0.1337	0.0282	0.0038	0.1015	0.0264	0.0083	0.0071	0.0045	0.003	0.0421	0.0293	0.0476	0.0641	0.0234	0.0873	0.0025
18	rs8099623	66200545	1.08	0.0664216607683517	1.03	0.0399082203678001	0.589760220051438	0.85291634524363	0.0261	0.0089	0.0186	0.0063	0.1493	0.0077	0.0072	0.0663	0.0025	0.0872	0.1337	0.0282	0.0038	0.1015	0.0264	0.0083	0.0071	0.0045	0.003	0.0421	0.0292	0.0476	0.064	0.0234	0.0873	0.0025
18	rs12608019	66210476	1.12	0.033473375534751	1.03	0.0399082203678001	0.787736750066447	0.896231376156994	0.025	0.0092	0.0183	0.0064	0.1485	0.0076	0.0078	0.0675	0.0033	0.0881	0.133	0.0285	0.0042	0.1004	0.0259	0.0085	0.0071	0.0051	0.0032	0.043	0.0287	0.0485	0.0606	0.0248	0.0872	0.0026
18	rs4891696	66212075	1.12	0.033473375534751	1.03	0.0399082203678001	0.782156437374659	0.88153629420795	0.0248	0.0092	0.0182	0.0064	0.1485	0.0075	0.0078	0.0675	0.0034	0.0881	0.1331	0.0286	0.0041	0.1001	0.0259	0.0085	0.007	0.005	0.0033	0.0433	0.0286	0.0487	0.0604	0.0248	0.0874	0.0026
18	rs685180	66232343	1.12	0.033473375534751	1.04	0.0327749489679439	0.771893725892988	0.845327718019323	0.0245	0.0093	0.0176	0.0063	0.1492	0.0074	0.0077	0.0674	0.0035	0.0886	0.133	0.0285	0.0041	0.1004	0.0258	0.0084	0.0068	0.005	0.0033	0.0436	0.0283	0.0492	0.0599	0.0248	0.0877	0.0025
18	rs9962959	66234749	1.12	0.033473375534751	1.04	0.0327749489679439	0.735424412526842	0.801626795434755	0.0245	0.0093	0.0176	0.0063	0.1493	0.0074	0.0077	0.0674	0.0035	0.0886	0.1331	0.0285	0.0041	0.1004	0.0258	0.0084	0.0068	0.005	0.0033	0.0436	0.0283	0.0493	0.0598	0.0248	0.0877	0.0025
18	rs3914618	66236226	1.12	0.033473375534751	1.04	0.0327749489679439	0.710900952202436	0.776465213835898	0.0244	0.0093	0.0176	0.0062	0.1493	0.0074	0.0077	0.0674	0.0035	0.0887	0.1331	0.0285	0.0041	0.1004	0.0258	0.0084	0.0068	0.005	0.0033	0.0437	0.0283	0.0493	0.0599	0.0248	0.0877	0.0025
18	rs11151450	66237275	1.12	0.033473375534751	1.04	0.0327749489679439	0.717593277519693	0.792152052080661	0.0244	0.0093	0.0175	0.0062	0.1494	0.0074	0.0076	0.0674	0.0035	0.0887	0.1331	0.0285	0.0041	0.1005	0.0259	0.0084	0.0068	0.005	0.0033	0.0436	0.0282	0.0493	0.0599	0.0249	0.0877	0.0025
18	rs3851153	66242135	1.12	0.033473375534751	1.04	0.0327749489679439	0.702537849062952	0.76417658955759	0.0244	0.0093	0.0175	0.0062	0.1495	0.0073	0.0076	0.0675	0.0035	0.0886	0.133	0.0285	0.0041	0.1005	0.026	0.0084	0.0068	0.005	0.0033	0.0437	0.0282	0.0494	0.0598	0.0249	0.0878	0.0025
18	rs555448	66248883	1.12	0.033473375534751	1.04	0.0327749489679439	0.670323327211216	0.727269722868227	0.0244	0.0093	0.0175	0.0062	0.1497	0.0073	0.0076	0.0675	0.0035	0.0886	0.1329	0.0286	0.0041	0.1006	0.0261	0.0084	0.0068	0.005	0.0033	0.0438	0.0281	0.0495	0.0598	0.0249	0.0878	0.0025
18	rs181826190	66250753	1.12	0.033473375534751	1.04	0.0327749489679439	0.670395607741152	0.754799266333621	0.0244	0.0093	0.0175	0.0062	0.1497	0.0073	0.0076	0.0675	0.0035	0.0887	0.1326	0.0286	0.0041	0.1006	0.026	0.0084	0.0068	0.0045	0.0033	0.0438	0.0281	0.0501	0.0598	0.0249	0.0878	0.0025
18	rs62098011	66250812	1.12	0.033473375534751	1.05	0.0267145227362304	0.673506989717677	0.762056934347811	0.0244	0.0093	0.0175	0.0062	0.1497	0.0073	0.0076	0.0675	0.0035	0.0887	0.1326	0.0286	0.0041	0.1006	0.026	0.0084	0.0068	0.0045	0.0033	0.0438	0.0281	0.0502	0.0598	0.0249	0.0878	0.0025
18	rs11665569	66253500	1.12	0.033473375534751	1.05	0.0267145227362304	0.696864363771311	0.776313245070125	0.0244	0.0093	0.0174	0.0061	0.1497	0.0073	0.0076	0.0676	0.0035	0.0887	0.1325	0.0286	0.0041	0.1006	0.026	0.0083	0.0068	0.0045	0.0033	0.0438	0.0281	0.0502	0.0597	0.0249	0.0878	0.0025
18	rs4640285	66265795	1.12	0.033473375534751	1.06	0.021606521931111	0.699146026768855	0.757065665706548	0.0243	0.0094	0.0173	0.0061	0.1497	0.0072	0.0076	0.0678	0.0034	0.0888	0.1323	0.0286	0.004	0.1008	0.026	0.0083	0.0067	0.0045	0.0033	0.044	0.028	0.0502	0.0597	0.0249	0.0879	0.0025
18	rs4891340	66266534	1.12	0.033473375534751	1.06	0.021606521931111	0.70268548555137	0.755403494920093	0.0243	0.0094	0.0173	0.0061	0.1497	0.0072	0.0076	0.0678	0.0034	0.0888	0.1323	0.0286	0.004	0.1008	0.0259	0.0083	0.0067	0.0045	0.0033	0.044	0.028	0.0502	0.0597	0.0249	0.0879	0.0025
18	rs116957677	66271289	1.12	0.033473375534751	1.06	0.021606521931111	0.705123482302033	0.753742119683945	0.0243	0.0094	0.0173	0.0061	0.1497	0.0072	0.0076	0.0679	0.0034	0.0889	0.1322	0.0286	0.004	0.1009	0.026	0.0083	0.0067	0.0045	0.0032	0.044	0.028	0.0502	0.0597	0.0248	0.088	0.0025
18	rs17806311	66273280	1.12	0.033473375534751	1.06	0.021606521931111	0.703423875291415	0.753289155642238	0.0243	0.0094	0.0173	0.0061	0.1497	0.0072	0.0076	0.0679	0.0034	0.0889	0.1321	0.0286	0.004	0.1009	0.026	0.0083	0.0067	0.0045	0.0032	0.044	0.028	0.0502	0.0597	0.0248	0.088	0.0025
18	rs28367173	66278935	1.13	0.0277720651096363	1.06	0.021606521931111	0.717518765533346	0.735219622650023	0.0243	0.0094	0.0173	0.0061	0.1497	0.0072	0.0076	0.0679	0.0034	0.0889	0.132	0.0286	0.004	0.101	0.026	0.0083	0.0067	0.0045	0.0032	0.044	0.028	0.0503	0.0596	0.0248	0.088	0.0024
18	rs77501922	66283225	1.14	0.0228924042877042	1.06	0.021606521931111	0.591875247160932	0.530038544089094	0.0242	0.0095	0.0166	0.0059	0.1527	0.0072	0.0073	0.0678	0.0031	0.0897	0.1318	0.0281	0.0036	0.1033	0.0251	0.008	0.0064	0.0043	0.003	0.0453	0.027	0.0507	0.0585	0.0236	0.0885	0.0022
18	Affx-15262050	66289060	1.15	0.0187447358909628	1.06	0.021606521931111	0.553616707333268	0.414300545224982	0.0242	0.0095	0.0162	0.0058	0.1547	0.0072	0.0072	0.0676	0.0028	0.0901	0.132	0.0278	0.0034	0.1051	0.0245	0.0078	0.0061	0.0042	0.0028	0.046	0.0263	0.051	0.058	0.0231	0.0882	0.002
18	rs73967560	66292147	1.16	0.0152442312249257	1.06	0.021606521931111	0.653935258888662	0.383966154547333	0.0245	0.0094	0.0156	0.0057	0.1556	0.007	0.007	0.0673	0.0026	0.0908	0.1323	0.0276	0.003	0.1071	0.024	0.0075	0.0058	0.004	0.0025	0.0469	0.0256	0.0515	0.0574	0.0227	0.0881	0.002
18	rs4891703	66299929	1.16	0.0152442312249257	1.06	0.021606521931111	0.613981530383363	0.375689610904021	0.0246	0.0094	0.0154	0.0057	0.156	0.0069	0.0069	0.0672	0.0025	0.0912	0.1324	0.0275	0.0029	0.108	0.0237	0.0073	0.0056	0.004	0.0024	0.0474	0.0253	0.0517	0.0572	0.0225	0.088	0.002
18	rs981290	66299971	1.16	0.0152442312249257	1.06	0.021606521931111	0.616831949011973	0.374674457697415	0.0246	0.0094	0.0154	0.0057	0.1561	0.0069	0.0069	0.0672	0.0025	0.0912	0.1324	0.0275	0.0029	0.108	0.0237	0.0073	0.0056	0.004	0.0024	0.0474	0.0253	0.0517	0.0572	0.0225	0.088	0.002
18	rs66460584	66308840	1.16	0.0152442312249257	1.06	0.021606521931111	0.61537122096975	0.363810649356654	0.0247	0.0094	0.0152	0.0056	0.1568	0.0068	0.0068	0.0671	0.0023	0.0917	0.1326	0.0275	0.0028	0.1091	0.0235	0.0071	0.0054	0.0039	0.0023	0.0476	0.0251	0.0517	0.0568	0.0223	0.0878	0.0019
18	rs1397171	66310113	1.16	0.0152442312249257	1.06	0.021606521931111	0.616831949011973	0.35129316611684	0.0247	0.0093	0.0151	0.0056	0.1569	0.0068	0.0068	0.0671	0.0023	0.0917	0.1326	0.0274	0.0028	0.1092	0.0235	0.0071	0.0054	0.0039	0.0023	0.0476	0.0251	0.0517	0.0567	0.0223	0.0878	0.0019
18	rs76215495	66313355	1.17	0.0123113977173343	1.06	0.021606521931111	0.625839824554674	0.33557888955873	0.0247	0.0093	0.0151	0.0056	0.1569	0.0068	0.0068	0.0671	0.0023	0.0918	0.1326	0.0274	0.0028	0.1091	0.0234	0.0071	0.0054	0.0039	0.0023	0.0476	0.0251	0.0517	0.0567	0.0223	0.0878	0.002
18	rs489710	66314284	1.17	0.0123113977173343	1.06	0.021606521931111	0.625419527339008	0.327495345769957	0.0247	0.0093	0.0151	0.0056	0.1569	0.0068	0.0068	0.0671	0.0023	0.0918	0.1326	0.0274	0.0028	0.1092	0.0234	0.0071	0.0054	0.0039	0.0023	0.0476	0.0251	0.0517	0.0566	0.0223	0.0878	0.002
18	rs72953996	66324394	1.17	0.0123113977173343	1.06	0.021606521931111	0.616066607420937	0.314996462279819	0.0247	0.0094	0.0151	0.0056	0.1576	0.0068	0.0067	0.067	0.0023	0.0919	0.1325	0.0274	0.0028	0.1094	0.0233	0.007	0.0053	0.0038	0.0022	0.0478	0.0251	0.0517	0.0564	0.0223	0.0878	0.002
18	rs7230415	66324921	1.17	0.0123113977173343	1.06	0.021606521931111	0.607953191106948	0.307902109894629	0.0247	0.0094	0.015	0.0056	0.1577	0.0068	0.0067	0.067	0.0022	0.092	0.1325	0.0274	0.0028	0.1094	0.0233	0.007	0.0053	0.0038	0.0022	0.0478	0.025	0.0517	0.0564	0.0223	0.0877	0.002
18	rs34708629	66327333	1.17	0.0123113977173343	1.06	0.021606521931111	0.578764700028928	0.275139778890467	0.0247	0.0094	0.015	0.0056	0.1581	0.0067	0.0067	0.0669	0.0022	0.0921	0.1324	0.0274	0.0028	0.1096	0.0233	0.007	0.0053	0.0037	0.0022	0.0478	0.025	0.0517	0.0563	0.0223	0.0877	0.002
18	rs17233583	66339315	1.17	0.0123113977173343	1.06	0.021606521931111	0.556267140462298	0.276182711614721	0.0247	0.0094	0.015	0.0056	0.1583	0.0067	0.0067	0.0668	0.0022	0.0922	0.1323	0.0274	0.0028	0.1099	0.0233	0.0069	0.0052	0.0036	0.0022	0.0477	0.0251	0.0517	0.0562	0.0223	0.0877	0.002
18	rs34309603	66343922	1.17	0.0123113977173343	1.06	0.021606521931111	0.53927667419814	0.278504683205491	0.0247	0.0094	0.015	0.0056	0.1584	0.0067	0.0066	0.0668	0.0022	0.0923	0.1323	0.0274	0.0028	0.1101	0.0233	0.0069	0.0052	0.0036	0.0022	0.0477	0.0252	0.0517	0.0561	0.0223	0.0877	0.002
18	rs72955908	66359597	1.17	0.0123113977173343	1.06	0.021606521931111	0.518293353520974	0.274560897683556	0.0247	0.0094	0.015	0.0056	0.1585	0.0067	0.0066	0.0668	0.0022	0.0923	0.1322	0.0274	0.0029	0.1104	0.0233	0.0068	0.0051	0.0036	0.0022	0.0476	0.0252	0.0517	0.0561	0.0223	0.0877	0.002
18	rs427911	66371289	1.17	0.0123113977173343	1.06	0.021606521931111	0.507315320396879	0.269022860928365	0.0247	0.0094	0.015	0.0056	0.1585	0.0066	0.0066	0.0667	0.0022	0.0924	0.1322	0.0274	0.0029	0.1105	0.0233	0.0067	0.0051	0.0035	0.0022	0.0475	0.0252	0.0517	0.0561	0.0223	0.0877	0.002
18	rs17079601	66376889	1.17	0.0123113977173343	1.06	0.021606521931111	0.501742171526787	0.277342949892001	0.0247	0.0094	0.015	0.0056	0.1585	0.0066	0.0066	0.0667	0.0022	0.0924	0.1322	0.0274	0.0029	0.1106	0.0232	0.0067	0.0051	0.0035	0.0022	0.0475	0.0252	0.0516	0.056	0.0224	0.0877	0.002
18	rs112781218	66391405	1.17	0.0123113977173343	1.06	0.021606521931111	0.497204311216282	0.267758661016164	0.0247	0.0093	0.015	0.0057	0.1586	0.0067	0.0065	0.0667	0.0022	0.0925	0.1321	0.0274	0.0029	0.1109	0.0232	0.0067	0.0051	0.0035	0.0021	0.0476	0.0253	0.0516	0.056	0.0224	0.0877	0.0019
18	rs2048329	66396862	1.17	0.0123113977173343	1.06	0.021606521931111	0.491997785400327	0.253411363149183	0.0247	0.0093	0.015	0.0057	0.1586	0.0067	0.0065	0.0666	0.0022	0.0925	0.1321	0.0275	0.0029	0.111	0.0232	0.0067	0.0051	0.0035	0.0021	0.0476	0.0253	0.0516	0.0559	0.0224	0.0877	0.0019
18	rs75578427	66399131	1.17	0.0123113977173343	1.06	0.021606521931111	0.486879944160409	0.254767063541176	0.0247	0.0093	0.0151	0.0057	0.1586	0.0067	0.0065	0.0666	0.0022	0.0925	0.132	0.0274	0.0029	0.1111	0.0232	0.0067	0.0051	0.0035	0.0021	0.0476	0.0253	0.0515	0.056	0.0224	0.0876	0.0019
18	rs9955865	66408427	1.18	0.00987247703783403	1.06	0.021606521931111	0.432892615857779	0.165559206008324	0.0251	0.0094	0.0151	0.0056	0.1604	0.0066	0.0062	0.0661	0.0021	0.0928	0.1314	0.0274	0.0028	0.1125	0.0224	0.0064	0.0048	0.0031	0.002	0.0481	0.0252	0.0507	0.0555	0.022	0.0886	0.0019
18	rs75727861	66408548	1.18	0.00987247703783403	1.06	0.021606521931111	0.429724407950674	0.166441458887485	0.0251	0.0094	0.0151	0.0056	0.1606	0.0066	0.0061	0.066	0.0021	0.0928	0.1314	0.0275	0.0028	0.1126	0.0224	0.0063	0.0048	0.0031	0.002	0.0481	0.0252	0.0506	0.0555	0.022	0.0888	0.0019
18	rs62100010	66409450	1.19	0.0078597228853501	1.06	0.021606521931111	0.41791764945783	0.143306215564723	0.0252	0.0094	0.0151	0.0055	0.1622	0.0065	0.0058	0.066	0.0019	0.0931	0.131	0.0276	0.0026	0.1135	0.022	0.0061	0.0046	0.0028	0.0019	0.0484	0.0251	0.0501	0.0551	0.0215	0.0896	0.0018
18	rs1477984	66415968	1.19	0.0078597228853501	1.06	0.021606521931111	0.430075861622092	0.107345519938824	0.0256	0.0095	0.0153	0.0053	0.1648	0.0065	0.0053	0.0662	0.0015	0.0934	0.1299	0.028	0.0023	0.1143	0.0212	0.0057	0.0044	0.0024	0.0017	0.0488	0.025	0.0492	0.0545	0.0209	0.0911	0.0017
18	rs56277631	66424474	1.19	0.0078597228853501	1.06	0.021606521931111	0.432187573496954	0.104273747164463	0.0256	0.0095	0.0153	0.0053	0.1649	0.0065	0.0052	0.0662	0.0015	0.0934	0.1299	0.028	0.0023	0.1144	0.0212	0.0057	0.0043	0.0024	0.0017	0.0488	0.025	0.0491	0.0545	0.0209	0.0912	0.0016
18	rs12457185	66437186	1.19	0.0078597228853501	1.06	0.021606521931111	0.445740095266001	0.105763820788378	0.0256	0.0096	0.0152	0.0053	0.1649	0.0065	0.0052	0.0663	0.0015	0.0935	0.13	0.028	0.0024	0.1144	0.0212	0.0057	0.0043	0.0024	0.0017	0.0489	0.025	0.0491	0.0545	0.0208	0.0912	0.0016
18	rs17079687	66438573	1.19	0.0078597228853501	1.06	0.021606521931111	0.445919008379256	0.106179179038165	0.0256	0.0096	0.0152	0.0053	0.1649	0.0065	0.0052	0.0663	0.0015	0.0935	0.13	0.028	0.0024	0.1144	0.0212	0.0057	0.0043	0.0024	0.0017	0.0489	0.025	0.0491	0.0545	0.0208	0.0912	0.0016
18	rs9949467	66443310	1.19	0.0078597228853501	1.07	0.017336650251793	0.441160092011578	0.107345519938824	0.0256	0.0096	0.0152	0.0053	0.165	0.0065	0.0052	0.0663	0.0015	0.0935	0.13	0.028	0.0024	0.1145	0.0212	0.0057	0.0043	0.0024	0.0017	0.0489	0.0249	0.0491	0.0545	0.0208	0.0912	0.0016
18	rs73970712	66463611	1.19	0.0078597228853501	1.07	0.017336650251793	0.408727344138922	0.107596088542821	0.0255	0.0095	0.0155	0.0051	0.1652	0.0065	0.0051	0.0667	0.0014	0.0933	0.1299	0.0279	0.0024	0.1151	0.0212	0.0055	0.0043	0.0024	0.0017	0.0489	0.0248	0.0486	0.0544	0.0207	0.0914	0.0016
18	rs72958031	66463668	1.19	0.0078597228853501	1.07	0.017336650251793	0.410099377770585	0.109356351537263	0.0256	0.0095	0.0155	0.0051	0.1652	0.0065	0.0051	0.0667	0.0014	0.0933	0.1299	0.0279	0.0024	0.1151	0.0212	0.0055	0.0042	0.0024	0.0017	0.0489	0.0248	0.0486	0.0544	0.0207	0.0914	0.0016
18	rs76417055	66463709	1.19	0.0078597228853501	1.07	0.017336650251793	0.409413073262123	0.108768377832217	0.0256	0.0095	0.0155	0.0051	0.1652	0.0065	0.0051	0.0667	0.0014	0.0933	0.1299	0.0279	0.0024	0.1151	0.0212	0.0055	0.0042	0.0024	0.0017	0.0489	0.0248	0.0486	0.0544	0.0207	0.0914	0.0016
18	rs17079716	66467110	1.19	0.0078597228853501	1.07	0.017336650251793	0.409241587031545	0.109356351537263	0.0256	0.0095	0.0156	0.0051	0.1652	0.0065	0.0051	0.0668	0.0014	0.0933	0.1299	0.0279	0.0024	0.1153	0.0212	0.0055	0.0042	0.0024	0.0017	0.0489	0.0248	0.0485	0.0543	0.0207	0.0915	0.0016
18	rs75485216	66467485	1.19	0.0078597228853501	1.07	0.017336650251793	0.405990185287612	0.108516761928989	0.0256	0.0095	0.0156	0.0051	0.1652	0.0065	0.0051	0.0668	0.0014	0.0933	0.1299	0.0279	0.0024	0.1153	0.0212	0.0055	0.0042	0.0024	0.0017	0.0489	0.0248	0.0485	0.0543	0.0207	0.0915	0.0016
18	rs6566388	66485816	1.19	0.0078597228853501	1.07	0.017336650251793	0.418900114321069	0.110789343161344	0.0256	0.0094	0.0156	0.005	0.1652	0.0064	0.005	0.0671	0.0014	0.0935	0.1298	0.0278	0.0024	0.1159	0.021	0.0053	0.0041	0.0024	0.0017	0.0491	0.0248	0.0485	0.0543	0.0204	0.0916	0.0015
18	rs76480665	66495213	1.19	0.0078597228853501	1.07	0.017336650251793	0.406160987685989	0.102545696729776	0.0256	0.0094	0.0156	0.005	0.1653	0.0064	0.005	0.067	0.0014	0.0936	0.1298	0.0278	0.0024	0.116	0.021	0.0052	0.0041	0.0024	0.0017	0.0491	0.0247	0.0484	0.0543	0.0203	0.0916	0.0015
18	rs12052005	66499548	1.19	0.0078597228853501	1.08	0.013797621939345	0.395639465160956	0.099852929030262	0.0256	0.0094	0.0156	0.005	0.1654	0.0064	0.005	0.067	0.0014	0.0936	0.1298	0.0278	0.0024	0.116	0.021	0.0053	0.0041	0.0024	0.0017	0.0491	0.0247	0.0484	0.0542	0.0203	0.0916	0.0015
18	rs117093201	66502776	1.19	0.0078597228853501	1.08	0.013797621939345	0.405421104125758	0.100828886621474	0.0257	0.0093	0.0157	0.005	0.1656	0.0064	0.005	0.0671	0.0014	0.0938	0.1296	0.0277	0.0024	0.116	0.021	0.0053	0.0041	0.0024	0.0018	0.0491	0.0246	0.0485	0.0539	0.0203	0.0915	0.0015
18	rs12454464	66502969	1.19	0.0078597228853501	1.08	0.013797621939345	0.406047115418249	0.100421787636218	0.0257	0.0093	0.0157	0.005	0.1656	0.0064	0.005	0.0671	0.0014	0.0938	0.1296	0.0276	0.0024	0.116	0.021	0.0053	0.0041	0.0024	0.0018	0.0491	0.0246	0.0485	0.0539	0.0203	0.0915	0.0015
18	rs8097398	66508709	1.21	0.00487257715971025	1.08	0.013797621939345	0.439322778123977	0.0922587702781555	0.026	0.0085	0.0167	0.0048	0.1663	0.0066	0.0046	0.0693	0.0011	0.0949	0.1273	0.0269	0.0021	0.1185	0.0208	0.005	0.0041	0.0019	0.0019	0.0488	0.0241	0.0477	0.0524	0.0201	0.0931	0.0013
18	rs2187094	66513615	1.22	0.00379350371531455	1.08	0.013797621939345	0.582012604230907	0.0715852094895178	0.0261	0.0079	0.0174	0.0049	0.1668	0.0068	0.0047	0.0705	8e-04	0.0966	0.125	0.0266	0.0018	0.1208	0.0203	0.0045	0.004	0.0019	0.0019	0.0481	0.0233	0.0471	0.0517	0.0195	0.0947	0.0011
18	rs1970674	66513840	1.22	0.00379350371531455	1.08	0.013797621939345	0.576671592902939	0.0696086068536865	0.0261	0.0079	0.0174	0.0048	0.1669	0.0068	0.0047	0.0704	8e-04	0.0968	0.1251	0.0265	0.0018	0.1209	0.0203	0.0045	0.004	0.0019	0.0019	0.048	0.0233	0.0471	0.0517	0.0195	0.0948	0.0011
18	rs1970673	66513846	1.22	0.00379350371531455	1.08	0.013797621939345	0.584521965403788	0.0666870160344164	0.0261	0.0079	0.0174	0.0048	0.1669	0.007	0.0048	0.0704	8e-04	0.0968	0.1251	0.0265	0.0018	0.1208	0.0203	0.0045	0.004	0.0019	0.0019	0.048	0.0233	0.047	0.0517	0.0195	0.0947	0.001
18	rs78657404	66516990	1.22	0.00379350371531455	1.08	0.013797621939345	0.580387594941804	0.0657248103554175	0.0261	0.0079	0.0174	0.0048	0.1668	0.0069	0.0048	0.0704	8e-04	0.0969	0.125	0.0264	0.0018	0.1209	0.0202	0.0045	0.004	0.0019	0.002	0.048	0.0233	0.047	0.0517	0.0196	0.0948	0.001
18	rs74864121	66517321	1.22	0.00379350371531455	1.08	0.013797621939345	0.580658283037982	0.0657248103554175	0.0261	0.0079	0.0174	0.0048	0.1668	0.0069	0.0048	0.0704	8e-04	0.0969	0.125	0.0263	0.0018	0.1209	0.0202	0.0045	0.004	0.0019	0.002	0.048	0.0233	0.047	0.0517	0.0196	0.0948	0.001
18	rs9319770	66536108	1.22	0.00379350371531455	1.08	0.013797621939345	0.593515096556857	0.0585015898902488	0.0261	0.008	0.0175	0.0048	0.1668	0.0068	0.0048	0.0706	9e-04	0.0972	0.125	0.026	0.0018	0.1211	0.0201	0.0044	0.0039	0.0019	0.0021	0.048	0.0233	0.047	0.0517	0.0194	0.0949	0.0011
18	rs17079814	66540441	1.22	0.00379350371531455	1.08	0.013797621939345	0.610236581002908	0.0507171370080232	0.0262	0.008	0.0174	0.0048	0.1667	0.0068	0.0047	0.0706	9e-04	0.0972	0.1249	0.0258	0.0019	0.1211	0.02	0.0044	0.0039	0.0019	0.0021	0.048	0.0233	0.047	0.0517	0.0194	0.0949	0.0015
18	rs17079820	66540702	1.22	0.00379350371531455	1.08	0.013797621939345	0.612732043378442	0.0512087796089668	0.0262	0.008	0.0174	0.0048	0.1667	0.0068	0.0047	0.0706	9e-04	0.0972	0.1249	0.0258	0.0019	0.1211	0.02	0.0044	0.0039	0.0019	0.0021	0.048	0.0233	0.047	0.0517	0.0194	0.0949	0.0015
18	rs745894	66542006	1.22	0.00379350371531455	1.08	0.013797621939345	0.607192937117232	0.0498617447741532	0.0262	0.008	0.0175	0.0048	0.1667	0.0068	0.0048	0.0706	9e-04	0.0972	0.1249	0.0258	0.0019	0.1212	0.02	0.0044	0.0039	0.0019	0.0021	0.048	0.0233	0.047	0.0517	0.0193	0.0948	0.0015
18	rs117973203	66542783	1.22	0.00379350371531455	1.08	0.013797621939345	0.606640300388713	0.0492546460826424	0.0262	0.008	0.0175	0.0048	0.1667	0.0068	0.0048	0.0706	9e-04	0.0972	0.1249	0.0258	0.0019	0.1212	0.02	0.0044	0.0039	0.0019	0.0021	0.048	0.0233	0.047	0.0517	0.0192	0.0948	0.0015
18	rs17079829	66543145	1.22	0.00379350371531455	1.08	0.013797621939345	0.605259723151666	0.0488316151113973	0.0262	0.008	0.0174	0.0048	0.1666	0.0068	0.0048	0.0706	9e-04	0.0973	0.1249	0.0258	0.0019	0.1212	0.02	0.0044	0.0039	0.0019	0.0021	0.048	0.0233	0.047	0.0517	0.0192	0.0948	0.0015
18	rs1539893	66544755	1.22	0.00379350371531455	1.08	0.013797621939345	0.684119516780927	0.046032885392933	0.0264	0.008	0.0175	0.0047	0.1665	0.0071	0.0047	0.0707	0.001	0.0972	0.1246	0.0258	0.0019	0.1216	0.0199	0.0043	0.0039	0.002	0.0021	0.048	0.0234	0.047	0.0516	0.0191	0.0948	0.0014
18	rs8099382	66545886	1.23	0.00293094191809562	1.08	0.013797621939345	0.733467070807056	0.0453883993183297	0.0264	0.008	0.0175	0.0047	0.1664	0.0072	0.0047	0.0707	0.001	0.0972	0.1246	0.0258	0.0018	0.1218	0.0198	0.0042	0.0038	0.002	0.002	0.048	0.0234	0.0471	0.0515	0.0191	0.0948	0.0014
18	rs117290579	66557956	1.23	0.00293094191809562	1.08	0.013797621939345	0.759320367072313	0.0452716521460771	0.0265	0.008	0.0175	0.0047	0.1664	0.0072	0.0048	0.0707	0.001	0.0972	0.1246	0.0258	0.0018	0.1218	0.0198	0.0042	0.0038	0.002	0.002	0.048	0.0234	0.0471	0.0515	0.019	0.0947	0.0014
18	rs62097628	66559061	1.23	0.00293094191809562	1.08	0.013797621939345	0.792477970052204	0.0464451025274072	0.0265	0.0079	0.0175	0.0047	0.1664	0.0072	0.0048	0.0708	0.001	0.0973	0.1246	0.0258	0.0018	0.1218	0.0198	0.0042	0.0038	0.002	0.002	0.048	0.0234	0.0471	0.0515	0.019	0.0947	0.0014
18	rs73462065	66561020	1.23	0.00293094191809562	1.08	0.013797621939345	0.801762649263844	0.0470367950796664	0.0265	0.0079	0.0175	0.0047	0.1664	0.0072	0.0047	0.0708	0.001	0.0973	0.1245	0.0258	0.0018	0.1218	0.0198	0.0042	0.0038	0.002	0.002	0.048	0.0234	0.0472	0.0514	0.019	0.0947	0.0014
18	rs117721069	66564514	1.23	0.00293094191809562	1.08	0.013797621939345	0.819445043227128	0.0485304296482857	0.0265	0.0078	0.0176	0.0047	0.1664	0.0072	0.0047	0.0708	0.001	0.0974	0.1245	0.0258	0.0019	0.1218	0.0198	0.0041	0.0038	0.002	0.002	0.048	0.0234	0.0472	0.0514	0.019	0.0947	0.0014
18	rs10871635	66565632	1.23	0.00293094191809562	1.08	0.013797621939345	0.819681928883037	0.0485906013625322	0.0265	0.0078	0.0176	0.0047	0.1664	0.0072	0.0047	0.0709	0.001	0.0974	0.1245	0.0258	0.0019	0.1218	0.0198	0.0041	0.0038	0.002	0.002	0.048	0.0234	0.0472	0.0514	0.019	0.0947	0.0014
18	rs35035711	66568148	1.23	0.00293094191809562	1.08	0.013797621939345	0.819602963730913	0.0485906013625322	0.0265	0.0078	0.0176	0.0047	0.1664	0.0072	0.0047	0.0709	0.001	0.0974	0.1245	0.0258	0.0019	0.1218	0.0198	0.0041	0.0038	0.002	0.002	0.048	0.0234	0.0472	0.0514	0.019	0.0947	0.0014
18	rs4316858	66570423	1.23	0.00293094191809562	1.08	0.013797621939345	0.819681928883037	0.0486508057765096	0.0265	0.0078	0.0176	0.0047	0.1664	0.0072	0.0047	0.0709	0.001	0.0974	0.1245	0.0258	0.0019	0.1218	0.0198	0.0041	0.0038	0.002	0.002	0.048	0.0234	0.0472	0.0514	0.019	0.0947	0.0014
18	rs113577224	66571084	1.23	0.00293094191809562	1.08	0.013797621939345	0.819602963730913	0.0486508057765096	0.0265	0.0078	0.0176	0.0047	0.1664	0.0072	0.0047	0.0709	0.001	0.0974	0.1245	0.0258	0.0019	0.1218	0.0198	0.0041	0.0038	0.002	0.002	0.048	0.0234	0.0472	0.0514	0.019	0.0947	0.0014
18	rs11660484	66574045	1.23	0.00293094191809562	1.08	0.013797621939345	0.802075550906653	0.0501054942421736	0.0265	0.0078	0.0176	0.0047	0.1663	0.0072	0.0047	0.071	0.001	0.0973	0.1245	0.0258	0.0019	0.1217	0.0198	0.0041	0.0038	0.002	0.002	0.0481	0.0234	0.0472	0.0515	0.019	0.0947	0.0014
18	rs116929081	66579612	1.23	0.00293094191809562	1.08	0.013797621939345	0.693998614878993	0.0418878846418231	0.0266	0.008	0.018	0.0048	0.1662	0.0073	0.005	0.0707	0.001	0.0971	0.1235	0.0257	0.002	0.1219	0.0199	0.004	0.0042	0.0022	0.002	0.0481	0.0234	0.0469	0.0512	0.0189	0.0948	0.0014
18	rs78142094	66582515	1.23	0.00293094191809562	1.08	0.013797621939345	0.688502399931892	0.0407675332562023	0.0266	0.008	0.018	0.0048	0.1662	0.0073	0.005	0.0707	0.001	0.0971	0.1234	0.0257	0.002	0.1219	0.02	0.004	0.0042	0.0022	0.002	0.0481	0.0235	0.0469	0.0512	0.0189	0.0948	0.0014
18	rs4243307	66583610	1.23	0.00293094191809562	1.08	0.013797621939345	0.686382440782695	0.0402678246936832	0.0266	0.008	0.0181	0.0048	0.1662	0.0073	0.005	0.0707	0.001	0.097	0.1234	0.0257	0.002	0.1219	0.0199	0.004	0.0042	0.0022	0.002	0.0481	0.0235	0.0468	0.0512	0.0189	0.0948	0.0014
18	rs76833613	66588325	1.23	0.00293094191809562	1.08	0.013797621939345	0.661315947022228	0.0336686125553273	0.0267	0.0081	0.0182	0.0049	0.1661	0.0073	0.0051	0.0706	0.001	0.0971	0.1229	0.0257	0.0021	0.1224	0.02	0.004	0.0044	0.0024	0.002	0.0481	0.0235	0.0467	0.0508	0.0189	0.0947	0.0014
18	rs12454992	66591205	1.23	0.00293094191809562	1.08	0.013797621939345	0.658086764888636	0.032504069343365	0.0267	0.0081	0.0183	0.0049	0.1661	0.0073	0.0051	0.0706	0.001	0.0971	0.1227	0.0257	0.0021	0.1226	0.02	0.004	0.0045	0.0024	0.002	0.0481	0.0235	0.0466	0.0507	0.0189	0.0947	0.0014
18	rs17079909	66596642	1.24	0.00224710922574823	1.08	0.013797621939345	0.656295864372493	0.0326548949177395	0.0267	0.0082	0.0183	0.0049	0.166	0.0073	0.0052	0.0708	0.001	0.0972	0.1227	0.0257	0.0021	0.1224	0.02	0.004	0.0045	0.0024	0.002	0.0481	0.0235	0.0465	0.0507	0.0189	0.0948	0.0013
18	rs10503134	66600079	1.24	0.00224710922574823	1.07	0.017336650251793	0.660741348003794	0.0334138463367034	0.0267	0.0082	0.0183	0.0049	0.166	0.0073	0.0052	0.0709	0.001	0.0973	0.1226	0.0257	0.0021	0.1223	0.02	0.0039	0.0045	0.0024	0.002	0.0481	0.0235	0.0464	0.0507	0.0189	0.0949	0.0013
18	rs4553724	66602105	1.24	0.00224710922574823	1.07	0.017336650251793	0.657298496600911	0.0326548949177395	0.0267	0.0082	0.0184	0.0049	0.1659	0.0074	0.0052	0.0709	0.001	0.0971	0.1227	0.0257	0.0021	0.1224	0.0201	0.0039	0.0045	0.0024	0.002	0.0481	0.0235	0.0462	0.0508	0.0189	0.0949	0.0013
18	rs74598474	66602678	1.24	0.00224710922574823	1.07	0.017336650251793	0.651150421514899	0.0324036979654317	0.0267	0.0082	0.0184	0.0049	0.1658	0.0073	0.0052	0.0708	0.001	0.0971	0.1227	0.0257	0.0021	0.1224	0.0201	0.0039	0.0045	0.0024	0.002	0.0481	0.0235	0.0462	0.0508	0.0189	0.0949	0.0013
18	rs10445526	66605389	1.24	0.00224710922574823	1.07	0.017336650251793	0.625069378364798	0.0313090895462847	0.0267	0.0082	0.0184	0.0049	0.1658	0.0073	0.0053	0.0708	0.001	0.0971	0.1226	0.0257	0.0022	0.1224	0.02	0.004	0.0045	0.0024	0.0021	0.0481	0.0235	0.0461	0.0508	0.0189	0.0948	0.0014
18	rs113588861	66611959	1.24	0.00224710922574823	1.07	0.017336650251793	0.602709479107365	0.0374887469099659	0.0267	0.0082	0.0185	0.0049	0.1657	0.0073	0.0053	0.0709	0.001	0.0971	0.1225	0.0257	0.0022	0.1225	0.0201	0.004	0.0045	0.0024	0.0021	0.0481	0.0235	0.0459	0.0509	0.0189	0.0949	0.0014
18	rs4625817	66614474	1.24	0.00224710922574823	1.07	0.017336650251793	0.599545836042671	0.0382967962738391	0.0267	0.0082	0.0185	0.0049	0.1657	0.0073	0.0053	0.0709	0.001	0.0971	0.1224	0.0257	0.0022	0.1225	0.02	0.004	0.0045	0.0023	0.0021	0.0481	0.0235	0.0459	0.0509	0.0189	0.0949	0.0014
18	rs4147354	66616772	1.24	0.00224710922574823	1.07	0.017336650251793	0.582486963307545	0.0473338785593356	0.0267	0.0082	0.0185	0.0049	0.1657	0.0073	0.0052	0.0709	0.001	0.0971	0.1223	0.0258	0.0022	0.1226	0.0201	0.0039	0.0045	0.0023	0.0021	0.0481	0.0234	0.0458	0.0509	0.0189	0.0948	0.0014
18	rs75231131	66617548	1.24	0.00224710922574823	1.06	0.021606521931111	0.584182569346122	0.0470367950796664	0.0267	0.0082	0.0185	0.0049	0.1657	0.0073	0.0052	0.0709	0.001	0.0971	0.1223	0.0258	0.0022	0.1226	0.0201	0.0039	0.0045	0.0023	0.0021	0.0481	0.0234	0.0457	0.0508	0.0189	0.0948	0.0014
18	rs4407155	66630940	1.27	0.000966231521019548	1.06	0.021606521931111	0.539865178508268	0.0547077667831188	0.0269	0.0078	0.0191	0.0047	0.1654	0.0069	0.005	0.0729	9e-04	0.1	0.1228	0.0257	0.0021	0.124	0.0193	0.0034	0.0043	0.0021	0.0018	0.0478	0.0236	0.0425	0.0517	0.0172	0.0957	0.0013
18	rs34446480	66631445	1.27	0.000966231521019548	1.05	0.0267145227362304	0.528476558932553	0.0411022088758644	0.0269	0.0078	0.0191	0.0047	0.1654	0.0069	0.005	0.0729	9e-04	0.1	0.1228	0.0257	0.0021	0.124	0.0193	0.0034	0.0043	0.0021	0.0018	0.0478	0.0236	0.0424	0.0517	0.0172	0.0957	0.0013
18	rs74316528	66636045	1.28	0.000717825382468833	1.05	0.0267145227362304	0.545635416988401	0.0386765537187849	0.0269	0.0077	0.0195	0.0047	0.1655	0.0069	0.005	0.0729	9e-04	0.1002	0.1226	0.0257	0.0021	0.1241	0.0191	0.0034	0.0043	0.0021	0.0017	0.0479	0.0236	0.0422	0.0517	0.0169	0.0959	0.0013
18	rs77495081	66636306	1.28	0.000717825382468833	1.05	0.0267145227362304	0.546424510670478	0.0390034073936742	0.0269	0.0077	0.0195	0.0047	0.1655	0.0069	0.005	0.0729	9e-04	0.1002	0.1226	0.0257	0.0021	0.1241	0.0191	0.0034	0.0043	0.0021	0.0017	0.0479	0.0236	0.0422	0.0517	0.0169	0.0959	0.0013
18	rs17079999	66638059	1.28	0.000717825382468833	1.05	0.0267145227362304	0.546161419693245	0.0384593419743083	0.0269	0.0077	0.0195	0.0047	0.1655	0.0069	0.005	0.0729	9e-04	0.1002	0.1226	0.0257	0.0021	0.1241	0.0191	0.0034	0.0043	0.0021	0.0017	0.0479	0.0236	0.0421	0.0517	0.0169	0.0959	0.0013
18	rs17240415	66650888	1.28	0.000717825382468833	1.05	0.0267145227362304	0.640560614240911	0.0633450554487495	0.0269	0.008	0.0215	0.0047	0.1658	0.0068	0.005	0.0728	8e-04	0.1012	0.1217	0.0256	0.0019	0.1243	0.0182	0.0034	0.0043	0.0022	0.0016	0.0482	0.0234	0.0407	0.0516	0.0162	0.0968	0.0011
18	rs57909186	66655693	1.28	0.000717825382468833	1.05	0.0267145227362304	0.647374540310329	0.0661364665177148	0.0269	0.008	0.0216	0.0047	0.1658	0.0068	0.005	0.0728	8e-04	0.1012	0.1217	0.0256	0.0019	0.1243	0.0182	0.0034	0.0043	0.0022	0.0016	0.0482	0.0235	0.0407	0.0516	0.0162	0.0967	0.0011
18	rs80177516	66656061	1.28	0.000717825382468833	1.05	0.0267145227362304	0.647018839633891	0.066618092830441	0.0269	0.008	0.0216	0.0047	0.1659	0.0068	0.005	0.0728	8e-04	0.1012	0.1217	0.0256	0.0019	0.1243	0.0182	0.0034	0.0043	0.0022	0.0016	0.0482	0.0235	0.0407	0.0516	0.0162	0.0967	0.0011
18	rs7236829	66657001	1.28	0.000717825382468833	1.05	0.0267145227362304	0.642544622775334	0.0595491463619057	0.027	0.008	0.0216	0.0047	0.1659	0.0068	0.005	0.0727	8e-04	0.1012	0.1217	0.0256	0.0019	0.1243	0.0182	0.0034	0.0043	0.0022	0.0016	0.0482	0.0235	0.0406	0.0516	0.0162	0.0968	0.0012
18	rs8095883	66659236	1.28	0.000717825382468833	1.04	0.0327749489679439	0.636883439006782	0.0546444086596844	0.027	0.008	0.0216	0.0047	0.1659	0.0068	0.005	0.0727	8e-04	0.1012	0.1217	0.0256	0.0019	0.1243	0.0182	0.0034	0.0044	0.0022	0.0016	0.0482	0.0235	0.0406	0.0516	0.0162	0.0967	0.0012
18	rs80322689	66665303	1.28	0.000717825382468833	1.04	0.0327749489679439	0.63300462113414	0.040323211082813	0.027	0.008	0.0216	0.0047	0.1659	0.0068	0.005	0.0726	8e-04	0.1013	0.1216	0.0256	0.0019	0.1243	0.0182	0.0034	0.0044	0.0022	0.0016	0.0482	0.0235	0.0406	0.0516	0.0163	0.0967	0.0012
18	rs111328462	66670339	1.28	0.000717825382468833	1.04	0.0327749489679439	0.63300462113414	0.0401571546215348	0.027	0.008	0.0216	0.0047	0.1659	0.0068	0.005	0.0726	8e-04	0.1013	0.1216	0.0256	0.0019	0.1243	0.0182	0.0034	0.0044	0.0022	0.0016	0.0482	0.0235	0.0406	0.0516	0.0163	0.0967	0.0012
18	rs11151482	66687632	1.28	0.000717825382468833	1.04	0.0327749489679439	0.621642670353	0.0399914064391814	0.027	0.0081	0.0217	0.0047	0.1659	0.0067	0.005	0.0726	8e-04	0.1016	0.1215	0.0256	0.0019	0.1243	0.0182	0.0034	0.0043	0.0022	0.0016	0.0482	0.0234	0.0406	0.0516	0.0162	0.0967	0.0012
18	rs75087534	66690154	1.28	0.000717825382468833	1.04	0.0327749489679439	0.621782367070408	0.0318542192161454	0.0271	0.0081	0.0217	0.0047	0.1659	0.0067	0.0049	0.0726	8e-04	0.1016	0.1214	0.0256	0.0019	0.1244	0.0182	0.0034	0.0043	0.0022	0.0016	0.0482	0.0234	0.0406	0.0516	0.0162	0.0967	0.0012
18	rs74899977	66704810	1.28	0.000717825382468833	1.04	0.0327749489679439	0.609405801485469	0.0312104434218983	0.0271	0.0081	0.0217	0.0047	0.1657	0.0067	0.0049	0.0726	8e-04	0.1017	0.1214	0.0256	0.0019	0.1244	0.0182	0.0034	0.0043	0.0022	0.0016	0.0482	0.0234	0.0405	0.0517	0.0162	0.0968	0.0012
18	rs17080131	66708807	1.28	0.000717825382468833	1.04	0.0327749489679439	0.60456997829723	0.0320036463383413	0.0271	0.0081	0.0217	0.0047	0.1658	0.0067	0.0049	0.0726	8e-04	0.1017	0.1214	0.0256	0.0019	0.1244	0.0182	0.0034	0.0043	0.0022	0.0016	0.0482	0.0234	0.0405	0.0517	0.0162	0.0967	0.0012
18	rs3862698	66709377	1.28	0.000717825382468833	1.03	0.0399082203678001	0.611067881301207	0.0315563357147511	0.0271	0.0081	0.0217	0.0047	0.1657	0.0067	0.0049	0.0726	8e-04	0.1018	0.1214	0.0256	0.0019	0.1244	0.0182	0.0034	0.0043	0.0022	0.0016	0.0482	0.0234	0.0405	0.0516	0.0162	0.0967	0.0012
18	rs17080175	66720400	1.28	0.000717825382468833	1.03	0.0399082203678001	0.605811780077871	0.0312104434218983	0.0271	0.0081	0.0217	0.0047	0.1658	0.0067	0.0049	0.0726	8e-04	0.1018	0.1214	0.0256	0.0019	0.1244	0.0182	0.0034	0.0043	0.0022	0.0016	0.0482	0.0234	0.0405	0.0517	0.0162	0.0967	0.0012
18	rs72962031	66722729	1.28	0.000717825382468833	1.03	0.0399082203678001	0.605811780077871	0.0309644597108265	0.0271	0.0081	0.0218	0.0047	0.1658	0.0067	0.0049	0.0726	8e-04	0.1018	0.1214	0.0256	0.0019	0.1244	0.0182	0.0034	0.0043	0.0022	0.0016	0.0482	0.0234	0.0405	0.0517	0.0162	0.0967	0.0012
18	rs116698104	66722931	1.28	0.000717825382468833	1.03	0.0399082203678001	0.605742760274994	0.0310627448679823	0.0271	0.0081	0.0218	0.0047	0.1658	0.0067	0.0049	0.0726	8e-04	0.1018	0.1214	0.0256	0.0019	0.1244	0.0182	0.0034	0.0043	0.0022	0.0016	0.0482	0.0234	0.0405	0.0517	0.0162	0.0967	0.0012
18	rs72962054	66726194	1.28	0.000717825382468833	1.03	0.0399082203678001	0.607262033008693	0.0302319339430998	0.0271	0.0081	0.0218	0.0047	0.1658	0.0067	0.0049	0.0726	8e-04	0.1018	0.1214	0.0256	0.0019	0.1244	0.0182	0.0034	0.0043	0.0022	0.0016	0.0482	0.0234	0.0405	0.0517	0.0162	0.0966	0.0012
18	rs9957534	66734457	1.28	0.000717825382468833	1.03	0.0399082203678001	0.600301659938694	0.0373815974340886	0.0271	0.0081	0.0218	0.0047	0.1657	0.0067	0.0049	0.0726	7e-04	0.1018	0.1214	0.0256	0.0019	0.1244	0.0182	0.0034	0.0044	0.0021	0.0016	0.0482	0.0234	0.0404	0.0517	0.0162	0.0966	0.0012
18	rs76325996	66750736	1.28	0.000717825382468833	1.03	0.0399082203678001	0.55097222666538	0.037596035498479	0.027	0.0081	0.0218	0.0047	0.1654	0.0066	0.0049	0.0728	7e-04	0.1024	0.1217	0.0261	0.0019	0.1244	0.0181	0.0035	0.0044	0.0022	0.0015	0.0483	0.0234	0.0402	0.0517	0.0161	0.0959	0.0012
18	rs2018552	66753676	1.29	0.000529030323892178	1.03	0.0399082203678001	0.460588616210695	0.0382967962738391	0.0265	0.0084	0.0221	0.0045	0.1641	0.0066	0.005	0.0733	6e-04	0.1041	0.1224	0.0274	0.0019	0.1242	0.0178	0.0039	0.0044	0.0022	0.0013	0.0484	0.0234	0.0399	0.0517	0.0156	0.0939	0.0012
18	rs80184330	66757506	1.29	0.000529030323892178	1.03	0.0399082203678001	0.471252826099949	0.053258562144801	0.0265	0.0084	0.0221	0.0045	0.164	0.0065	0.005	0.0734	6e-04	0.1043	0.1225	0.0276	0.0019	0.1242	0.0178	0.0039	0.0045	0.0022	0.0012	0.0484	0.0234	0.0399	0.0517	0.0155	0.0936	0.0012
18	rs62095281	66759969	1.29	0.000529030323892178	1.02	0.0482398620390144	0.470089241263231	0.0499835545928591	0.0265	0.0084	0.0221	0.0045	0.1639	0.0065	0.005	0.0734	6e-04	0.1044	0.1225	0.0276	0.0019	0.1242	0.0178	0.0039	0.0045	0.0022	0.0012	0.0485	0.0234	0.0399	0.0517	0.0155	0.0936	0.0012
18	rs62095282	66769393	1.29	0.000529030323892178	1.02	0.0482398620390144	0.4841444438979	0.0434791527632045	0.0265	0.0084	0.0221	0.0044	0.1625	0.0065	0.005	0.0737	6e-04	0.1046	0.1224	0.0277	0.0019	0.1252	0.0178	0.0039	0.0044	0.0023	0.0012	0.0484	0.0234	0.0399	0.0518	0.0155	0.0937	0.0012
18	rs17833688	66772033	1.29	0.000529030323892178	1.02	0.0482398620390144	0.488437523976782	0.0441115188441802	0.0265	0.0084	0.0221	0.0044	0.1625	0.0065	0.0049	0.0736	6e-04	0.1046	0.1225	0.0278	0.002	0.1252	0.0178	0.0039	0.0044	0.0022	0.0012	0.0484	0.0234	0.0399	0.0518	0.0155	0.0937	0.0012
18	rs17245458	66778088	1.29	0.000529030323892178	1.02	0.0482398620390144	0.504271760538556	0.0413260075238987	0.0265	0.0084	0.0221	0.0044	0.1624	0.0064	0.005	0.0737	5e-04	0.1046	0.1225	0.028	0.002	0.1252	0.0178	0.0039	0.0044	0.0022	0.0012	0.0484	0.0234	0.0399	0.0518	0.0155	0.0936	0.0012
18	rs3891810	66778326	1.29	0.000529030323892178	1.02	0.0482398620390144	0.509921975111155	0.0413260075238987	0.0265	0.0084	0.0221	0.0044	0.1624	0.0065	0.005	0.0736	5e-04	0.1046	0.1225	0.028	0.002	0.1252	0.0179	0.0038	0.0044	0.0022	0.0012	0.0484	0.0234	0.0399	0.0518	0.0155	0.0937	0.0012
18	rs75826873	66780421	1.29	0.000529030323892178	1.02	0.0482398620390144	0.501363259889715	0.0441692079154671	0.0265	0.0084	0.0222	0.0044	0.1625	0.0064	0.005	0.0736	5e-04	0.1046	0.1225	0.028	0.0019	0.1252	0.0179	0.0038	0.0044	0.0022	0.0012	0.0484	0.0233	0.0399	0.0518	0.0155	0.0937	0.0012
18	rs75528159	66782171	1.29	0.000529030323892178	1.02	0.0482398620390144	0.492748903280075	0.0451550381444514	0.0265	0.0084	0.0222	0.0044	0.1625	0.0064	0.0049	0.0737	5e-04	0.1046	0.1225	0.028	0.0019	0.1253	0.0179	0.0038	0.0044	0.0022	0.0012	0.0484	0.0233	0.0399	0.0518	0.0155	0.0937	0.0012
18	rs1012713	66782732	1.29	0.000529030323892178	1.02	0.0482398620390144	0.491309746021508	0.0457980619127891	0.0265	0.0084	0.0222	0.0044	0.1625	0.0064	0.0049	0.0737	5e-04	0.1046	0.1225	0.028	0.0019	0.1253	0.0179	0.0038	0.0044	0.0022	0.0012	0.0484	0.0233	0.0398	0.0518	0.0155	0.0937	0.0012
18	rs17246117	66789971	1.29	0.000529030323892178	1.02	0.0482398620390144	0.478078554465567	0.0499226334494273	0.0265	0.0083	0.0223	0.0044	0.1624	0.0065	0.005	0.0736	5e-04	0.1046	0.1225	0.028	0.002	0.1252	0.0179	0.0038	0.0044	0.0022	0.0012	0.0484	0.0233	0.0399	0.0518	0.0154	0.0936	0.0012
18	rs117725265	66791334	1.29	0.000529030323892178	1.02	0.0482398620390144	0.47309291427012	0.0515171046324881	0.0264	0.0083	0.0223	0.0044	0.1623	0.0065	0.005	0.0736	6e-04	0.1046	0.1225	0.028	0.002	0.1253	0.0179	0.0038	0.0044	0.0022	0.0012	0.0484	0.0233	0.0399	0.0518	0.0154	0.0936	0.0012
18	rs7237266	66792635	1.29	0.000529030323892178	1.02	0.0482398620390144	0.47186580132449	0.0506558270656353	0.0264	0.0083	0.0223	0.0044	0.1623	0.0065	0.005	0.0736	6e-04	0.1046	0.1225	0.028	0.002	0.1253	0.0179	0.0038	0.0044	0.0022	0.0012	0.0484	0.0233	0.0399	0.0518	0.0154	0.0937	0.0012
18	rs61440479	66796033	1.29	0.000529030323892178	1.02	0.0482398620390144	0.558990003697702	0.0285072563271457	0.0263	0.0083	0.0224	0.0044	0.162	0.007	0.005	0.0736	7e-04	0.1051	0.1225	0.028	0.0021	0.1257	0.0177	0.0038	0.0044	0.0023	0.0012	0.0482	0.0231	0.0397	0.0518	0.015	0.0938	0.0012
18	rs1942937	66797019	1.29	0.000529030323892178	1.02	0.0482398620390144	0.609544228563893	0.030915371327677	0.0262	0.0081	0.0225	0.0042	0.1615	0.0069	0.0048	0.0737	8e-04	0.1059	0.1224	0.0279	0.0022	0.126	0.0176	0.0036	0.0041	0.0024	0.0012	0.0481	0.023	0.0395	0.0522	0.0147	0.0942	0.0013
18	rs17080448	66799522	1.29	0.000529030323892178	1.02	0.0482398620390144	0.613564904726367	0.0296999361896832	0.0261	0.0082	0.0225	0.0041	0.1614	0.007	0.0049	0.0738	8e-04	0.1061	0.1224	0.0279	0.0022	0.1261	0.0176	0.0036	0.004	0.0024	0.0012	0.0481	0.023	0.0394	0.0524	0.0147	0.0943	0.0013
18	rs12456347	66809276	1.29	0.000529030323892178	1.02	0.0482398620390144	0.635119000357885	0.0313584667031971	0.026	0.0082	0.0226	0.0041	0.1613	0.007	0.0048	0.0738	8e-04	0.1063	0.1226	0.0276	0.0023	0.1263	0.0174	0.0036	0.0039	0.0024	0.0012	0.0481	0.0231	0.0394	0.0526	0.0145	0.0943	0.0013
18	rs11874808	66812705	1.29	0.000529030323892178	1.02	0.0482398620390144	0.635753941182139	0.0326045839394809	0.026	0.0082	0.0226	0.0041	0.1612	0.007	0.0048	0.0738	8e-04	0.1063	0.1226	0.0276	0.0022	0.1263	0.0173	0.0036	0.0039	0.0024	0.0012	0.0481	0.0231	0.0394	0.0527	0.0145	0.0944	0.0012
18	rs118069869	66823765	1.29	0.000529030323892178	1.02	0.0482398620390144	0.635965652405637	0.0361066857100497	0.0259	0.0082	0.0226	0.004	0.1612	0.007	0.0048	0.0738	8e-04	0.1064	0.1226	0.0275	0.0023	0.1264	0.0173	0.0036	0.0038	0.0024	0.0011	0.0481	0.0231	0.0394	0.0527	0.0145	0.0945	0.0012
18	rs75565556	66824054	1.29	0.000529030323892178	1.02	0.0482398620390144	0.635119000357885	0.0368479397445032	0.0259	0.0082	0.0226	0.004	0.1612	0.007	0.0048	0.0738	8e-04	0.1064	0.1226	0.0275	0.0023	0.1264	0.0173	0.0036	0.0038	0.0024	0.0011	0.0481	0.0231	0.0394	0.0527	0.0145	0.0945	0.0012
18	rs34554867	66838903	1.29	0.000529030323892178	1.02	0.0482398620390144	0.63272294698834	0.0452716521460771	0.0258	0.0081	0.0228	0.0039	0.1614	0.0069	0.0048	0.0738	8e-04	0.107	0.1225	0.0275	0.0022	0.1267	0.0172	0.0035	0.0038	0.0023	0.0011	0.0481	0.0231	0.0391	0.0529	0.0143	0.0946	0.0011
18	rs906536	66871599	1.29	0.000529030323892178	1.02	0.0482398620390144	0.648299777437656	0.0427370572784093	0.026	0.0081	0.0229	0.0037	0.161	0.0067	0.0047	0.0739	8e-04	0.1074	0.1225	0.0276	0.0022	0.1267	0.0172	0.0034	0.0037	0.0023	0.001	0.048	0.0231	0.039	0.0531	0.0143	0.0948	0.0011
18	rs17080583	66872376	1.29	0.000529030323892178	1.02	0.0482398620390144	0.63836729136889	0.0427939392770941	0.0259	0.0081	0.0229	0.0038	0.161	0.0067	0.0046	0.0738	8e-04	0.1074	0.1225	0.0276	0.0023	0.1267	0.0173	0.0034	0.0037	0.0024	0.001	0.048	0.0232	0.039	0.0531	0.0143	0.0948	0.0011
18	rs72966044	66874949	1.29	0.000529030323892178	1.01	0.0578993944755651	0.622411180277612	0.0427939392770941	0.026	0.0081	0.0229	0.0037	0.1609	0.0067	0.0046	0.0738	8e-04	0.1074	0.1225	0.0275	0.0024	0.1268	0.0173	0.0034	0.0037	0.0024	0.001	0.048	0.0231	0.039	0.053	0.0143	0.0949	0.0011
18	rs117192918	66877616	1.29	0.000529030323892178	1.01	0.0578993944755651	0.614328817701477	0.0427370572784093	0.026	0.0081	0.0229	0.0037	0.1609	0.0067	0.0046	0.0738	8e-04	0.1074	0.1225	0.0275	0.0024	0.1268	0.0173	0.0034	0.0037	0.0024	0.001	0.048	0.0231	0.039	0.053	0.0143	0.0949	0.0011
18	rs77170683	66878640	1.29	0.000529030323892178	1.01	0.0578993944755651	0.611345097092478	0.0433646137910952	0.026	0.0081	0.0229	0.0037	0.1609	0.0066	0.0046	0.0738	8e-04	0.1074	0.1225	0.0275	0.0024	0.1268	0.0173	0.0033	0.0037	0.0024	0.001	0.048	0.0231	0.039	0.053	0.0144	0.095	0.0011
18	rs2089514	66881895	1.29	0.000529030323892178	1.01	0.0578993944755651	0.742747072621563	0.0507784792821353	0.0268	0.0082	0.023	0.0032	0.1605	0.0063	0.0042	0.074	8e-04	0.108	0.1232	0.0277	0.0023	0.1274	0.0168	0.0029	0.0035	0.0024	0.0012	0.0479	0.0229	0.0387	0.0527	0.0144	0.0955	0.001
18	rs72966053	66882220	1.29	0.000529030323892178	1.01	0.0578993944755651	0.729184030679664	0.0566875231518936	0.0267	0.0082	0.0229	0.0031	0.1604	0.0063	0.0041	0.0741	8e-04	0.108	0.1238	0.0277	0.0023	0.1271	0.0169	0.0028	0.0034	0.0024	0.0013	0.0482	0.0228	0.0385	0.0528	0.0144	0.0955	0.001
18	rs688816	66884029	1.29	0.000529030323892178	1.01	0.0578993944755651	0.669239540595554	0.100665969971369	0.0262	0.0082	0.0227	0.0025	0.1605	0.0059	0.0035	0.0737	7e-04	0.1083	0.1263	0.0275	0.0025	0.1263	0.0179	0.0025	0.0031	0.0022	0.0014	0.0493	0.0226	0.0378	0.0528	0.0141	0.0958	0.001
18	rs35895460	66884934	1.29	0.000529030323892178	1.01	0.0578993944755651	0.66822871943001	0.0967067692295438	0.0261	0.0082	0.0227	0.0025	0.1604	0.0059	0.0034	0.0736	7e-04	0.1084	0.1264	0.0275	0.0025	0.1263	0.0181	0.0025	0.0031	0.0022	0.0015	0.0494	0.0226	0.038	0.0527	0.0142	0.0957	0.001
18	rs615767	66888819	1.28	0.000717825382468833	1.01	0.0578993944755651	0.597966898799367	0.216838146748	0.0255	0.008	0.0228	0.0019	0.1604	0.0046	0.0027	0.073	6e-04	0.1096	0.1275	0.028	0.0027	0.1252	0.019	0.0024	0.0023	0.0023	0.0017	0.0508	0.0222	0.0383	0.0521	0.0151	0.0959	9e-04
18	rs17826809	66891835	1.28	0.000717825382468833	1.01	0.0578993944755651	0.573370342839767	0.252170644269592	0.0254	0.008	0.0228	0.0018	0.16	0.0044	0.0025	0.0724	6e-04	0.1098	0.1279	0.028	0.0028	0.1258	0.0191	0.0023	0.0022	0.0024	0.0018	0.051	0.0222	0.0383	0.0521	0.0153	0.0957	8e-04
18	rs646595	66898157	1.28	0.000717825382468833	1.01	0.0578993944755651	0.580522931648806	0.257485285814988	0.0254	0.008	0.0228	0.0018	0.1599	0.0043	0.0025	0.0721	6e-04	0.1099	0.1281	0.028	0.0028	0.1261	0.0191	0.0023	0.0022	0.0025	0.0018	0.051	0.0223	0.0383	0.0521	0.0153	0.0956	8e-04
18	rs645328	66898375	1.28	0.000717825382468833	1.01	0.0578993944755651	0.5713535335771	0.261921657587252	0.0254	0.008	0.0228	0.0018	0.1599	0.0042	0.0025	0.0721	6e-04	0.1099	0.1281	0.028	0.0028	0.1261	0.0191	0.0023	0.0021	0.0025	0.0018	0.051	0.0223	0.0383	0.0522	0.0153	0.0956	8e-04
18	rs627635	66904739	1.28	0.000717825382468833	1.01	0.0578993944755651	0.603811677852416	0.263519975462864	0.0253	0.008	0.0227	0.0017	0.1598	0.0042	0.0023	0.0724	6e-04	0.1099	0.1285	0.028	0.0028	0.126	0.0192	0.0023	0.0021	0.0025	0.0018	0.0511	0.0223	0.0382	0.0521	0.0153	0.0957	8e-04
18	rs117541375	66905668	1.28	0.000717825382468833	1.01	0.0578993944755651	0.60339824445182	0.262720436874489	0.0253	0.008	0.0227	0.0017	0.1598	0.0042	0.0023	0.0724	6e-04	0.1099	0.1285	0.028	0.0028	0.126	0.0192	0.0023	0.0021	0.0025	0.0018	0.0511	0.0223	0.0382	0.0521	0.0153	0.0957	8e-04
18	rs17827473	66906704	1.28	0.000717825382468833	1.01	0.0578993944755651	0.602916070600112	0.262378009830485	0.0253	0.008	0.0227	0.0017	0.1599	0.0042	0.0023	0.0724	6e-04	0.1099	0.1285	0.028	0.0028	0.126	0.0192	0.0023	0.0021	0.0025	0.0018	0.0511	0.0223	0.0381	0.0521	0.0153	0.0957	8e-04
18	rs17062070	66923775	1.28	0.000717825382468833	1.01	0.0578993944755651	0.603604944823868	0.264205897450998	0.0253	0.008	0.0228	0.0017	0.1599	0.0041	0.0023	0.0724	6e-04	0.1099	0.1285	0.028	0.0028	0.126	0.0192	0.0023	0.0021	0.0025	0.0018	0.0511	0.0223	0.0381	0.0521	0.0153	0.0956	8e-04
18	rs76807877	66923829	1.28	0.000717825382468833	1	0.069019173236101	0.604018443534101	0.264549066928429	0.0253	0.008	0.0228	0.0017	0.1599	0.0041	0.0023	0.0724	6e-04	0.1099	0.1285	0.028	0.0028	0.126	0.0192	0.0023	0.0021	0.0025	0.0018	0.0511	0.0223	0.0381	0.0521	0.0153	0.0956	8e-04
18	rs117580883	66929084	1.28	0.000717825382468833	0.99	0.0817332193164052	0.606018861233078	0.266266994424014	0.0253	0.008	0.0228	0.0017	0.1599	0.0041	0.0023	0.0724	6e-04	0.1099	0.1285	0.028	0.0028	0.126	0.0192	0.0023	0.0021	0.0025	0.0018	0.0511	0.0222	0.0381	0.0521	0.0153	0.0957	8e-04
18	rs111628820	66935733	1.28	0.000717825382468833	0.98	0.0961760782036991	0.609336593373239	0.266610995120103	0.0253	0.008	0.0229	0.0017	0.1599	0.0041	0.0023	0.0724	6e-04	0.11	0.1285	0.028	0.0028	0.126	0.0191	0.0023	0.0021	0.0025	0.0018	0.0511	0.0222	0.0381	0.0521	0.0153	0.0957	8e-04
18	rs1605554	66944466	1.28	0.000717825382468833	0.98	0.0961760782036991	0.629909354034476	0.269367963346765	0.0253	0.008	0.0231	0.0016	0.1598	0.0041	0.0023	0.0725	6e-04	0.1099	0.1286	0.028	0.0028	0.1259	0.019	0.0023	0.0021	0.0024	0.0018	0.0512	0.0221	0.0381	0.0521	0.0153	0.0959	9e-04
18	rs4891734	66947348	1.28	0.000717825382468833	0.98	0.0961760782036991	0.631596822700592	0.272249140998348	0.0253	0.008	0.0231	0.0016	0.1598	0.0041	0.0023	0.0725	7e-04	0.11	0.1284	0.028	0.0028	0.1259	0.019	0.0023	0.0021	0.0024	0.0018	0.0512	0.0222	0.0381	0.0521	0.0154	0.096	9e-04
18	rs474259	66957082	1.28	0.000717825382468833	0.97	0.112481740502774	0.622131671788662	0.277459056015846	0.0252	0.008	0.0231	0.0016	0.1596	0.0041	0.0023	0.0724	7e-04	0.11	0.1285	0.028	0.0028	0.1259	0.019	0.0023	0.0021	0.0024	0.0018	0.0512	0.0222	0.038	0.0522	0.0154	0.096	9e-04
18	rs17829448	66957429	1.28	0.000717825382468833	0.97	0.112481740502774	0.624089438751107	0.276646627252981	0.0252	0.008	0.0231	0.0016	0.1597	0.0041	0.0023	0.0724	7e-04	0.1101	0.1285	0.028	0.0027	0.1259	0.019	0.0023	0.0021	0.0024	0.0018	0.0512	0.022	0.038	0.0522	0.0154	0.0961	9e-04
18	rs77307613	66961498	1.28	0.000717825382468833	0.97	0.112481740502774	0.621991939114887	0.278969794203787	0.0252	0.008	0.0231	0.0016	0.1597	0.0041	0.0023	0.0724	7e-04	0.1101	0.1285	0.028	0.0027	0.1259	0.019	0.0022	0.0021	0.0024	0.0018	0.0512	0.022	0.038	0.0522	0.0154	0.0961	9e-04
18	rs7235407	66980510	1.28	0.000717825382468833	0.97	0.112481740502774	0.620734992351639	0.285272005136179	0.0252	0.008	0.0231	0.0016	0.1597	0.004	0.0022	0.0724	7e-04	0.1101	0.1286	0.028	0.0027	0.1258	0.019	0.0022	0.0021	0.0024	0.0019	0.0513	0.0219	0.038	0.0522	0.0155	0.0961	9e-04
18	rs73462863	66997416	1.28	0.000717825382468833	0.97	0.112481740502774	0.614815171528709	0.295160234647221	0.0252	0.008	0.0231	0.0016	0.1597	0.004	0.0022	0.0724	7e-04	0.1101	0.1286	0.028	0.0027	0.1258	0.0191	0.0022	0.0021	0.0024	0.0018	0.0513	0.0219	0.038	0.0522	0.0155	0.0962	9e-04
18	rs9951432	67006072	1.28	0.000717825382468833	0.97	0.112481740502774	0.617249591911127	0.308381560662893	0.0251	0.0081	0.0231	0.0016	0.1596	0.0039	0.0022	0.0725	7e-04	0.1101	0.1287	0.028	0.0028	0.1256	0.0191	0.0021	0.002	0.0024	0.0019	0.0513	0.0219	0.038	0.0523	0.0155	0.0963	9e-04
18	rs76263261	67009785	1.28	0.000717825382468833	0.97	0.112481740502774	0.61203838957089	0.310902321078217	0.0251	0.0081	0.0231	0.0016	0.1596	0.0039	0.0022	0.0725	7e-04	0.1102	0.1287	0.0281	0.0028	0.1256	0.0191	0.0021	0.002	0.0024	0.0019	0.0513	0.0218	0.038	0.0523	0.0155	0.0963	9e-04
18	rs74728882	67009804	1.28	0.000717825382468833	0.96	0.130782650589638	0.612593283716588	0.313549655750438	0.0251	0.0081	0.0231	0.0016	0.1596	0.0039	0.0022	0.0725	7e-04	0.1102	0.1287	0.0281	0.0028	0.1256	0.0191	0.0021	0.002	0.0024	0.0019	0.0513	0.0218	0.038	0.0523	0.0155	0.0963	9e-04
18	rs9961565	67020742	1.28	0.000717825382468833	0.96	0.130782650589638	0.622201543518411	0.319106437253525	0.0251	0.0081	0.0231	0.0016	0.1593	0.0039	0.0022	0.0725	6e-04	0.1103	0.1289	0.0283	0.0028	0.1255	0.0192	0.0019	0.0021	0.0023	0.0018	0.0511	0.0217	0.038	0.0524	0.0156	0.0965	9e-04
18	rs1532662	67021470	1.28	0.000717825382468833	0.96	0.130782650589638	0.608575542964349	0.319348690478575	0.0251	0.0081	0.0231	0.0016	0.1593	0.0039	0.0022	0.0725	6e-04	0.1103	0.1289	0.0283	0.0028	0.1255	0.0192	0.0019	0.0021	0.0023	0.0018	0.0511	0.0217	0.0379	0.0524	0.0156	0.0965	9e-04
18	rs11663114	67023213	1.28	0.000717825382468833	0.96	0.130782650589638	0.619688427114486	0.324691937048948	0.0251	0.0081	0.0231	0.0016	0.1593	0.0039	0.0022	0.0723	6e-04	0.1103	0.1291	0.0283	0.0028	0.1251	0.0192	0.0019	0.0021	0.0023	0.0018	0.0513	0.0217	0.038	0.0525	0.0156	0.0967	9e-04
18	rs34364117	67026202	1.28	0.000717825382468833	0.96	0.130782650589638	0.612870817488476	0.336070644071642	0.0249	0.0082	0.023	0.0016	0.1589	0.0039	0.0022	0.0726	6e-04	0.1103	0.1293	0.0284	0.0029	0.1246	0.0191	0.0019	0.0021	0.0023	0.0019	0.0512	0.0218	0.038	0.0526	0.0158	0.0967	9e-04
18	rs12373370	67035288	1.27	0.000966231521019548	0.96	0.130782650589638	0.634272862692659	0.360418639253829	0.0246	0.0084	0.0229	0.0017	0.1582	0.004	0.0021	0.0731	5e-04	0.1099	0.1299	0.0286	0.003	0.1234	0.019	0.002	0.0021	0.0023	0.0019	0.0512	0.0217	0.038	0.0531	0.0161	0.0968	0.001
18	rs1500978	67036030	1.27	0.000966231521019548	0.96	0.130782650589638	0.636812818620095	0.358538097631112	0.0246	0.0084	0.0229	0.0017	0.1582	0.004	0.0021	0.0731	5e-04	0.1099	0.1299	0.0286	0.003	0.1234	0.019	0.002	0.0021	0.0023	0.0019	0.0512	0.0217	0.038	0.0531	0.0161	0.0968	0.001
18	rs117028470	67037884	1.27	0.000966231521019548	0.96	0.130782650589638	0.652506464281744	0.360167738665319	0.0246	0.0084	0.023	0.0017	0.1582	0.0041	0.0021	0.0731	5e-04	0.1099	0.1299	0.0287	0.003	0.1233	0.019	0.002	0.0021	0.0023	0.0019	0.0511	0.0217	0.038	0.0531	0.0161	0.0968	0.001
18	rs12457518	67042136	1.27	0.000966231521019548	0.96	0.130782650589638	0.652934953966352	0.366455098977251	0.0246	0.0084	0.023	0.0017	0.1582	0.0041	0.0021	0.0731	5e-04	0.11	0.1299	0.0287	0.003	0.1233	0.0191	0.0019	0.0021	0.0024	0.0019	0.0511	0.0217	0.038	0.0531	0.0161	0.0967	0.001
18	rs78443943	67042983	1.27	0.000966231521019548	0.96	0.130782650589638	0.653220684572737	0.365824976330354	0.0246	0.0084	0.023	0.0016	0.1582	0.0041	0.0021	0.0731	5e-04	0.11	0.1299	0.0287	0.003	0.1233	0.0191	0.0019	0.0021	0.0023	0.0019	0.0511	0.0217	0.038	0.0532	0.0161	0.0967	0.001
18	rs59611897	67043474	1.27	0.000966231521019548	0.96	0.130782650589638	0.65844520993602	0.364565652655966	0.0246	0.0084	0.0231	0.0016	0.1582	0.0041	0.0021	0.0731	5e-04	0.11	0.1299	0.0287	0.003	0.1233	0.0191	0.0019	0.0021	0.0024	0.0019	0.0511	0.0217	0.038	0.0532	0.0161	0.0967	0.001
18	rs36061851	67048431	1.27	0.000966231521019548	0.95	0.15120882267165	0.654221187714036	0.375816559261941	0.0246	0.0085	0.0231	0.0016	0.1581	0.0041	0.002	0.0732	5e-04	0.11	0.1298	0.0287	0.003	0.1233	0.0192	0.0019	0.0021	0.0024	0.0019	0.051	0.0217	0.038	0.0532	0.0161	0.0967	0.001
18	rs9965429	67055376	1.27	0.000966231521019548	0.95	0.15120882267165	0.646947710151454	0.391650463483023	0.0246	0.0086	0.0232	0.0016	0.1581	0.004	0.002	0.0733	5e-04	0.1099	0.1298	0.0287	0.0031	0.1233	0.0192	0.0019	0.0021	0.0024	0.0019	0.051	0.0216	0.038	0.0532	0.0161	0.0967	0.001
18	rs117219734	67061145	1.27	0.000966231521019548	0.94	0.173887076546345	0.635542262097433	0.380649487249056	0.0246	0.0086	0.0232	0.0016	0.1579	0.004	0.002	0.0733	5e-04	0.11	0.1303	0.0286	0.0031	0.1232	0.0193	0.0019	0.0021	0.0024	0.0019	0.0512	0.0216	0.0379	0.0529	0.0161	0.0967	0.001
18	rs117485347	67061824	1.27	0.000966231521019548	0.94	0.173887076546345	0.639781946317555	0.373786831923414	0.0246	0.0086	0.0232	0.0016	0.1578	0.004	0.002	0.0732	5e-04	0.1101	0.1304	0.0285	0.0031	0.1231	0.0193	0.0019	0.0021	0.0024	0.0019	0.0512	0.0216	0.0378	0.0528	0.0161	0.0967	0.0011
18	rs8089671	67066173	1.27	0.000966231521019548	0.94	0.173887076546345	0.63865010826722	0.369357607049417	0.0246	0.0086	0.0231	0.0017	0.1577	0.004	0.002	0.0732	5e-04	0.1102	0.1305	0.0285	0.0031	0.1231	0.0193	0.0019	0.0021	0.0024	0.002	0.0514	0.0216	0.0377	0.0526	0.0161	0.0967	0.0011
18	rs17080909	67080604	1.27	0.000966231521019548	0.94	0.173887076546345	0.66786787877519	0.338162932219285	0.0247	0.0086	0.0229	0.0018	0.1571	0.004	0.002	0.0736	6e-04	0.1104	0.1306	0.0284	0.0034	0.1228	0.0194	0.002	0.0022	0.0025	0.002	0.0518	0.0216	0.0373	0.0516	0.0162	0.0969	0.0012
18	rs62096593	67093168	1.26	0.00129029080722897	0.94	0.173887076546345	0.665632628562719	0.307902109894629	0.0248	0.0086	0.0228	0.0019	0.1565	0.004	0.002	0.0739	6e-04	0.1106	0.1308	0.0284	0.0036	0.1224	0.0194	0.0021	0.0023	0.0026	0.0021	0.052	0.0216	0.0369	0.0512	0.0163	0.0969	0.0013
18	rs117692162	67096109	1.26	0.00129029080722897	0.94	0.173887076546345	0.663976401985915	0.310661985459398	0.0248	0.0086	0.0227	0.0019	0.1565	0.004	0.002	0.0739	6e-04	0.1106	0.1308	0.0284	0.0036	0.1224	0.0194	0.0021	0.0023	0.0026	0.0021	0.052	0.0216	0.0368	0.0512	0.0163	0.0969	0.0013
18	rs72955488	67098322	1.26	0.00129029080722897	0.93	0.198940398764014	0.658086764888636	0.308621369479292	0.0248	0.0086	0.0227	0.0019	0.1565	0.004	0.002	0.0739	7e-04	0.1106	0.1308	0.0284	0.0036	0.1224	0.0194	0.0021	0.0023	0.0026	0.0021	0.052	0.0216	0.0368	0.0512	0.0163	0.0969	0.0013
18	rs11875042	67110334	1.26	0.00129029080722897	0.93	0.198940398764014	0.66160333116271	0.298004120633286	0.0248	0.0086	0.0227	0.002	0.1564	0.0041	0.002	0.0739	7e-04	0.1105	0.1309	0.0284	0.0037	0.1225	0.0194	0.0021	0.0023	0.0026	0.0021	0.0519	0.0216	0.0367	0.0511	0.0163	0.0969	0.0013
18	rs114121747	67111162	1.26	0.00129029080722897	0.93	0.198940398764014	0.659234099757867	0.299547986491734	0.0248	0.0086	0.0227	0.002	0.1564	0.0041	0.002	0.0739	7e-04	0.1105	0.1309	0.0284	0.0037	0.1225	0.0194	0.0021	0.0023	0.0026	0.0021	0.0519	0.0216	0.0367	0.0511	0.0163	0.097	0.0013
18	rs12605356	67112180	1.26	0.00129029080722897	0.93	0.198940398764014	0.657800072421591	0.298004120633286	0.0248	0.0086	0.0227	0.002	0.1564	0.0041	0.002	0.0739	7e-04	0.1105	0.1309	0.0284	0.0037	0.1225	0.0194	0.0021	0.0023	0.0026	0.0021	0.0519	0.0216	0.0367	0.0511	0.0163	0.097	0.0013
18	rs76017943	67122697	1.26	0.00129029080722897	0.93	0.198940398764014	0.643892503535418	0.297648185287458	0.0248	0.0086	0.0227	0.002	0.1564	0.0041	0.0021	0.0739	7e-04	0.1104	0.1309	0.0284	0.0037	0.1224	0.0195	0.0021	0.0023	0.0026	0.0021	0.0518	0.0216	0.0367	0.0511	0.0163	0.0971	0.0013
18	rs12964167	67128863	1.26	0.00129029080722897	0.92	0.226487429171296	0.636812818620095	0.295396910593623	0.0248	0.0086	0.0227	0.002	0.1563	0.004	0.0021	0.0739	7e-04	0.1104	0.1309	0.0284	0.0037	0.1223	0.0195	0.0021	0.0023	0.0026	0.0021	0.0518	0.0216	0.0367	0.0511	0.0163	0.0972	0.0013
18	rs7239184	67129023	1.26	0.00129029080722897	0.92	0.226487429171296	0.636742201802512	0.296225727407852	0.0248	0.0086	0.0227	0.002	0.1563	0.004	0.0021	0.0739	7e-04	0.1104	0.1309	0.0284	0.0037	0.1223	0.0195	0.0021	0.0023	0.0026	0.0021	0.0518	0.0216	0.0367	0.0511	0.0163	0.0972	0.0013
18	rs4255867	67130866	1.26	0.00129029080722897	0.92	0.226487429171296	0.634766380473224	0.295515270054933	0.0248	0.0086	0.0227	0.002	0.1563	0.004	0.0022	0.0739	7e-04	0.1103	0.1309	0.0284	0.0037	0.1223	0.0195	0.0021	0.0023	0.0026	0.0021	0.0518	0.0216	0.0368	0.0511	0.0163	0.0972	0.0013
18	rs12970431	67138877	1.26	0.00129029080722897	0.92	0.226487429171296	0.570145040766666	0.253637154796602	0.0248	0.0086	0.0227	0.0021	0.156	0.0042	0.0027	0.0737	8e-04	0.1096	0.1312	0.0284	0.0038	0.1212	0.0197	0.0022	0.0025	0.0026	0.0022	0.0515	0.0216	0.0366	0.0509	0.0165	0.0979	0.0014
18	rs7238969	67139253	1.26	0.00129029080722897	0.92	0.226487429171296	0.575255689377137	0.255898553140509	0.0248	0.0086	0.0227	0.0021	0.1559	0.0042	0.0027	0.0737	8e-04	0.1096	0.1312	0.0285	0.0038	0.1211	0.0198	0.0022	0.0024	0.0026	0.0022	0.0515	0.0216	0.0366	0.0509	0.0165	0.0979	0.0015
18	rs17184557	67142857	1.26	0.00129029080722897	0.92	0.226487429171296	0.55985465329488	0.26021255155635	0.0248	0.0086	0.0226	0.0021	0.1559	0.0042	0.0028	0.0737	8e-04	0.1096	0.1312	0.0284	0.0039	0.1208	0.0197	0.0023	0.0025	0.0026	0.0023	0.0515	0.0215	0.0368	0.0508	0.0166	0.0979	0.0015
18	rs111770869	67146403	1.26	0.00129029080722897	0.92	0.226487429171296	0.548465490681764	0.266610995120103	0.0248	0.0086	0.0226	0.0022	0.1557	0.0043	0.0028	0.0736	9e-04	0.1094	0.1311	0.0286	0.0039	0.1207	0.0197	0.0023	0.0026	0.0026	0.0023	0.0514	0.0216	0.0369	0.0507	0.0167	0.0977	0.0015
18	rs73468832	67147905	1.26	0.00129029080722897	0.92	0.226487429171296	0.547345799486752	0.267184636499526	0.0248	0.0086	0.0226	0.0022	0.1557	0.0043	0.0028	0.0736	9e-04	0.1094	0.1311	0.0286	0.0038	0.1207	0.0197	0.0023	0.0026	0.0026	0.0023	0.0514	0.0216	0.0369	0.0507	0.0167	0.0977	0.0015
18	rs76620964	67148113	1.26	0.00129029080722897	0.92	0.226487429171296	0.545043949690395	0.267299410769223	0.0248	0.0086	0.0226	0.0022	0.1557	0.0043	0.0028	0.0737	9e-04	0.1094	0.1311	0.0286	0.0038	0.1207	0.0197	0.0023	0.0026	0.0026	0.0023	0.0514	0.0216	0.0369	0.0507	0.0167	0.0977	0.0015
18	rs117609627	67150924	1.26	0.00129029080722897	0.91	0.256642068151906	0.542025622940492	0.268447995414765	0.0248	0.0086	0.0226	0.0023	0.1556	0.0043	0.0028	0.0736	9e-04	0.1094	0.1311	0.0286	0.0038	0.1206	0.0197	0.0023	0.0026	0.0026	0.0023	0.0514	0.0216	0.0369	0.0507	0.0168	0.0977	0.0015
18	rs7238265	67151850	1.26	0.00129029080722897	0.91	0.256642068151906	0.540257683290379	0.263063003381915	0.0248	0.0086	0.0226	0.0023	0.1556	0.0043	0.0028	0.0736	9e-04	0.1094	0.1311	0.0286	0.0038	0.1206	0.0197	0.0023	0.0026	0.0026	0.0023	0.0513	0.0216	0.037	0.0507	0.0168	0.0978	0.0015
18	rs117460514	67158789	1.26	0.00129029080722897	0.91	0.256642068151906	0.529124235293017	0.267988377979886	0.0249	0.0088	0.0226	0.0025	0.1554	0.0043	0.0029	0.0737	0.001	0.1081	0.1312	0.0287	0.0039	0.1201	0.0199	0.0025	0.0026	0.0027	0.0024	0.0512	0.0219	0.0373	0.0506	0.0169	0.0974	0.0017
18	rs78222557	67160408	1.26	0.00129029080722897	0.91	0.256642068151906	0.521570028745367	0.266496312868419	0.0249	0.0088	0.0226	0.0025	0.1553	0.0043	0.0029	0.0738	0.001	0.1079	0.1312	0.0287	0.0039	0.1201	0.0199	0.0025	0.0026	0.0026	0.0024	0.0511	0.0218	0.0373	0.0506	0.0169	0.0973	0.0018
18	rs1372777	67164503	1.26	0.00129029080722897	0.91	0.256642068151906	0.521184026867055	0.272942033827766	0.0249	0.0088	0.0226	0.0025	0.1553	0.0044	0.0029	0.0738	0.001	0.1078	0.1312	0.0287	0.0039	0.12	0.0199	0.0025	0.0026	0.0027	0.0024	0.0511	0.0219	0.0374	0.0506	0.0169	0.0973	0.0018
18	rs17187094	67179454	1.23	0.00293094191809562	0.9	0.289513196358555	0.413711908821071	0.219635172294957	0.0242	0.0095	0.0221	0.0033	0.1563	0.0044	0.0034	0.0725	0.0015	0.1064	0.1307	0.0285	0.0039	0.1199	0.0192	0.0029	0.0029	0.0031	0.0029	0.0499	0.0228	0.0369	0.0508	0.0176	0.0966	0.0029
18	rs117184472	67180872	1.23	0.00293094191809562	0.9	0.289513196358555	0.413309734433201	0.221470341512069	0.0242	0.0095	0.022	0.0033	0.1563	0.0044	0.0034	0.0725	0.0015	0.1064	0.1307	0.0285	0.0039	0.1199	0.0192	0.0029	0.0029	0.0032	0.0029	0.0499	0.0228	0.0369	0.0508	0.0176	0.0966	0.0029
18	rs4491635	67186057	1.23	0.00293094191809562	0.9	0.289513196358555	0.417455710956268	0.198219832327859	0.0243	0.0095	0.022	0.0033	0.1562	0.0044	0.0034	0.0724	0.0015	0.1064	0.1306	0.0285	0.0039	0.1199	0.0192	0.0029	0.0029	0.0032	0.0029	0.05	0.0228	0.0368	0.0509	0.0176	0.0968	0.0029
18	rs62095298	67186573	1.23	0.00293094191809562	0.9	0.289513196358555	0.419478571824944	0.201982665555715	0.0243	0.0095	0.022	0.0033	0.1562	0.0043	0.0034	0.0724	0.0015	0.1064	0.1306	0.0285	0.0039	0.1199	0.0192	0.0029	0.0029	0.0032	0.0029	0.05	0.0229	0.0369	0.051	0.0176	0.0967	0.0029
18	rs1946983	67189384	1.23	0.00293094191809562	0.9	0.289513196358555	0.425343263205192	0.188712817630702	0.0243	0.0095	0.022	0.0033	0.1561	0.0043	0.0034	0.0722	0.0015	0.1065	0.1307	0.0286	0.0039	0.1201	0.0191	0.0028	0.0029	0.0032	0.0029	0.0499	0.0229	0.0368	0.051	0.0175	0.0968	0.0029
18	rs11151509	67191085	1.23	0.00293094191809562	0.9	0.289513196358555	0.421564310477736	0.187075670563443	0.0243	0.0095	0.022	0.0033	0.1564	0.0043	0.0034	0.0722	0.0015	0.1065	0.1306	0.0286	0.0039	0.1201	0.0191	0.0028	0.0029	0.0032	0.0029	0.0499	0.0229	0.0369	0.051	0.0175	0.0966	0.0029
18	rs1548053	67194122	1.22	0.00379350371531455	0.9	0.289513196358555	0.361147187136644	0.167325355761011	0.0242	0.0096	0.0219	0.0033	0.1555	0.0043	0.0034	0.0714	0.0016	0.1075	0.1305	0.0285	0.004	0.1212	0.0192	0.0028	0.003	0.0032	0.003	0.0493	0.0229	0.0365	0.0511	0.0176	0.0967	0.003
18	rs62095326	67194612	1.22	0.00379350371531455	0.87	0.405435896572436	0.308767841684786	0.110367133129176	0.0241	0.0096	0.0215	0.0033	0.1551	0.0044	0.0035	0.0713	0.0016	0.107	0.1308	0.0298	0.0039	0.1221	0.0186	0.0029	0.0034	0.0033	0.0029	0.0489	0.0226	0.0356	0.0518	0.0176	0.0962	0.0029
18	rs1442670	67196583	1.19	0.0078597228853501	0.87	0.405435896572436	0.341474034934657	0.0672394747727265	0.0238	0.0094	0.0205	0.0035	0.154	0.0048	0.0039	0.0712	0.0019	0.1058	0.1317	0.0335	0.0036	0.1235	0.0171	0.003	0.0046	0.0035	0.0029	0.0479	0.0227	0.0335	0.0531	0.0178	0.095	0.0029
18	rs12970631	67198656	1.19	0.0078597228853501	0.87	0.405435896572436	0.340172321655829	0.0660677823225773	0.0238	0.0094	0.0205	0.0035	0.1539	0.0048	0.0039	0.0712	0.0019	0.1058	0.1318	0.0335	0.0036	0.1236	0.0172	0.003	0.0046	0.0035	0.0029	0.0479	0.0227	0.0334	0.0531	0.0178	0.095	0.0029
18	rs72963585	67201542	1.19	0.0078597228853501	0.87	0.405435896572436	0.335300966875755	0.0530707769912157	0.0238	0.0094	0.0203	0.0035	0.1542	0.0048	0.0039	0.071	0.0019	0.1057	0.132	0.0335	0.0035	0.1237	0.0172	0.003	0.0045	0.0034	0.0028	0.0478	0.0226	0.0334	0.0532	0.0177	0.0951	0.0029
18	rs17773790	67203278	1.19	0.0078597228853501	0.87	0.405435896572436	0.31813743772189	0.0491336170137202	0.0239	0.0094	0.0203	0.0034	0.1543	0.0048	0.004	0.071	0.0019	0.1058	0.1321	0.0335	0.0035	0.1239	0.0173	0.003	0.0045	0.0034	0.0028	0.0477	0.0225	0.0333	0.0532	0.0177	0.095	0.0029
18	rs185391760	67204020	1.19	0.0078597228853501	0.87	0.405435896572436	0.310203527067266	0.0522603661538832	0.0239	0.0094	0.0202	0.0034	0.1543	0.0048	0.004	0.0709	0.0019	0.1059	0.1319	0.0334	0.0035	0.124	0.0173	0.003	0.0045	0.0034	0.0028	0.0477	0.0224	0.0333	0.0532	0.0177	0.0952	0.0029
18	rs117964100	67205934	1.19	0.0078597228853501	0.87	0.405435896572436	0.289659329745111	0.0557257961539152	0.0243	0.0098	0.02	0.0034	0.1545	0.0047	0.0039	0.0703	0.0019	0.1062	0.1318	0.0332	0.0036	0.1242	0.0173	0.0029	0.0045	0.0035	0.003	0.0476	0.0224	0.0333	0.0533	0.0177	0.0951	0.0029
18	rs10513964	67206142	1.19	0.0078597228853501	0.87	0.405435896572436	0.291574558675328	0.0533212210170156	0.0242	0.0099	0.02	0.0034	0.1545	0.0047	0.0039	0.0703	0.0019	0.1063	0.1317	0.0332	0.0036	0.1241	0.0173	0.0029	0.0045	0.0035	0.003	0.0476	0.0224	0.0333	0.0533	0.0177	0.095	0.0028
18	rs1442664	67207852	1.18	0.00987247703783403	0.87	0.405435896572436	0.250384417135588	0.0420006674665008	0.0241	0.01	0.0201	0.0034	0.1545	0.0048	0.0038	0.07	0.0019	0.1071	0.1314	0.0329	0.0035	0.1242	0.0174	0.0029	0.0046	0.0036	0.003	0.0475	0.0223	0.0334	0.0534	0.0177	0.095	0.0028
18	rs10871644	67210711	1.18	0.00987247703783403	0.87	0.405435896572436	0.225900060217196	0.0342836759910563	0.0239	0.01	0.0202	0.0034	0.1545	0.005	0.0038	0.0695	0.002	0.1076	0.1312	0.0327	0.0036	0.1246	0.0175	0.0029	0.0047	0.0036	0.0029	0.0473	0.0222	0.0334	0.0533	0.0177	0.0952	0.0028
18	rs62095352	67241731	1.18	0.00987247703783403	0.87	0.405435896572436	0.171302474045403	0.0310135842277934	0.0241	0.0102	0.0202	0.0033	0.1545	0.0049	0.0037	0.0689	0.0021	0.1084	0.1308	0.0324	0.0035	0.1249	0.0177	0.0029	0.0048	0.0035	0.0029	0.047	0.0219	0.0333	0.0533	0.0178	0.0957	0.0026
18	rs35583183	67242044	1.18	0.00987247703783403	0.87	0.405435896572436	0.173233893235638	0.0298445901737931	0.0241	0.0102	0.0202	0.0033	0.1545	0.0049	0.0037	0.069	0.0021	0.1084	0.1308	0.0324	0.0035	0.1249	0.0177	0.0029	0.0048	0.0035	0.0029	0.0469	0.0218	0.0333	0.0532	0.0178	0.0957	0.0026
18	rs28737190	67248671	1.18	0.00987247703783403	0.87	0.405435896572436	0.134012286237062	0.0129997392291105	0.0239	0.0103	0.0201	0.0033	0.1552	0.005	0.0037	0.0683	0.0022	0.109	0.1312	0.0319	0.0035	0.1253	0.0177	0.0029	0.0052	0.0035	0.0028	0.0463	0.0209	0.0334	0.0537	0.0176	0.096	0.0024
18	rs12962595	67251918	1.18	0.00987247703783403	0.87	0.405435896572436	0.0343120064539767	0.0022304272980958	0.0232	0.0111	0.019	0.0036	0.1578	0.0054	0.0038	0.0675	0.0025	0.1103	0.1342	0.0301	0.0036	0.1246	0.0172	0.0032	0.0053	0.0034	0.0024	0.0435	0.0206	0.0334	0.0544	0.0173	0.0959	0.0021
18	rs75264574	67252916	1.18	0.00987247703783403	0.86	0.450156947394433	0.0285519988941029	0.00247796409953082	0.023	0.0113	0.0188	0.0036	0.1581	0.0054	0.0038	0.0673	0.0025	0.1104	0.1345	0.0298	0.0036	0.1247	0.0171	0.0033	0.0054	0.0033	0.0023	0.0433	0.0206	0.0335	0.0544	0.0175	0.0959	0.0021
18	rs62095357	67253499	1.18	0.00987247703783403	0.84	0.549223467132668	0.0253359209176513	0.0020571983414784	0.023	0.0113	0.0187	0.0036	0.1587	0.0054	0.004	0.0671	0.0026	0.1099	0.1347	0.0297	0.0036	0.1248	0.0171	0.0033	0.0054	0.0033	0.0023	0.0431	0.0205	0.0335	0.0544	0.0175	0.0957	0.0021
18	rs182616524	67257774	1.17	0.0123113977173343	0.84	0.549223467132668	0.0204380037283438	0.00174489209216735	0.0227	0.0114	0.0193	0.0037	0.1588	0.0054	0.0046	0.0662	0.0026	0.1095	0.1354	0.0291	0.0035	0.1249	0.017	0.0036	0.0055	0.0032	0.0023	0.0425	0.0205	0.0335	0.0543	0.0175	0.0963	0.0021
18	rs10513967	67258149	1.17	0.0123113977173343	0.84	0.549223467132668	0.0201414261440012	0.00176704820694429	0.0227	0.0114	0.0193	0.0037	0.1588	0.0054	0.0046	0.0662	0.0026	0.1095	0.1354	0.0291	0.0035	0.1249	0.017	0.0036	0.0055	0.0032	0.0023	0.0425	0.0205	0.0334	0.0543	0.0175	0.0963	0.0021
18	rs17081285	67268311	1.17	0.0123113977173343	0.84	0.549223467132668	0.0210854439605493	0.00262785862819005	0.0227	0.0115	0.0194	0.0037	0.1588	0.0054	0.0047	0.066	0.0026	0.1095	0.1356	0.0291	0.0036	0.1249	0.017	0.0036	0.0055	0.0032	0.0022	0.0424	0.0205	0.0334	0.0542	0.0175	0.0964	0.0021
18	rs12967775	67270572	1.17	0.0123113977173343	0.84	0.549223467132668	0.0217567594704145	0.00315242221717532	0.0227	0.0115	0.0193	0.0037	0.1588	0.0055	0.0047	0.0659	0.0026	0.1095	0.1359	0.0291	0.0036	0.1248	0.017	0.0036	0.0055	0.0032	0.0022	0.0425	0.0204	0.0335	0.054	0.0175	0.0963	0.0021
18	rs8095385	67282973	1.17	0.0123113977173343	0.84	0.549223467132668	0.0220610476948911	0.00318309897680004	0.0226	0.0116	0.0193	0.0037	0.1595	0.0055	0.0048	0.0654	0.0027	0.1097	0.1369	0.0285	0.0036	0.1246	0.0166	0.0037	0.0056	0.0032	0.0022	0.0422	0.0204	0.0334	0.0538	0.0176	0.0963	0.0021
18	rs118117820	67291067	1.17	0.0123113977173343	0.84	0.549223467132668	0.020933363315582	0.0036461613780984	0.0226	0.0116	0.0193	0.0037	0.1597	0.0055	0.0049	0.0651	0.0027	0.1099	0.1374	0.0285	0.0035	0.1244	0.0167	0.0037	0.0056	0.0032	0.0022	0.042	0.0202	0.0333	0.0538	0.0175	0.0962	0.0022
18	rs4243311	67293079	1.17	0.0123113977173343	0.84	0.549223467132668	0.0211572870778003	0.00359667183243641	0.0226	0.0116	0.0193	0.0037	0.1598	0.0055	0.0049	0.0651	0.0027	0.1099	0.1374	0.0285	0.0035	0.1244	0.0166	0.0037	0.0055	0.0032	0.0022	0.042	0.0202	0.0332	0.0539	0.0174	0.0962	0.0022
18	rs12457320	67302275	1.17	0.0123113977173343	0.84	0.549223467132668	0.0213738781035142	0.00423273037143087	0.0226	0.0116	0.0193	0.0037	0.1598	0.0055	0.0049	0.0649	0.0027	0.1099	0.1377	0.0285	0.0035	0.1245	0.0166	0.0037	0.0055	0.0032	0.0021	0.0419	0.0202	0.0332	0.0538	0.0174	0.0962	0.0022
18	rs17081373	67304263	1.17	0.0123113977173343	0.84	0.549223467132668	0.0238827476361232	0.0135537259480222	0.0232	0.0116	0.0197	0.004	0.1603	0.0054	0.0051	0.0632	0.0028	0.1106	0.1381	0.0287	0.0036	0.1243	0.0165	0.0038	0.0055	0.0032	0.0021	0.0412	0.02	0.0335	0.0538	0.017	0.0959	0.0023
18	rs4891762	67307641	1.17	0.0123113977173343	0.84	0.549223467132668	0.0301305128786028	0.0289815871108716	0.0235	0.0116	0.0199	0.004	0.1607	0.0054	0.005	0.0623	0.0029	0.1112	0.1387	0.0287	0.0035	0.1243	0.0164	0.0039	0.0055	0.003	0.0021	0.0408	0.0197	0.0334	0.0533	0.017	0.0958	0.0023
18	rs4372782	67309264	1.17	0.0123113977173343	0.84	0.549223467132668	0.0312440831074626	0.0306704717898915	0.0236	0.0116	0.02	0.004	0.1608	0.0054	0.005	0.0622	0.0029	0.1112	0.1388	0.0287	0.0036	0.1243	0.0164	0.0039	0.0055	0.0031	0.0021	0.0407	0.0196	0.0334	0.0533	0.017	0.0958	0.0023
18	rs72634410	67310745	1.17	0.0123113977173343	0.85	0.498060230126391	0.0320828840379851	0.0304264771857121	0.0236	0.0116	0.02	0.004	0.1608	0.0054	0.005	0.0623	0.0029	0.1112	0.1388	0.0287	0.0036	0.1243	0.0164	0.0039	0.0055	0.0031	0.0021	0.0407	0.0196	0.0334	0.0533	0.017	0.0958	0.0023
18	Affx-15277875	67311438	1.17	0.0123113977173343	0.85	0.498060230126391	0.0320224520576884	0.0315068144255003	0.0236	0.0116	0.02	0.004	0.1608	0.0054	0.005	0.0622	0.0029	0.1113	0.1388	0.0287	0.0036	0.1244	0.0164	0.0039	0.0055	0.0031	0.0021	0.0407	0.0196	0.0334	0.0533	0.017	0.0958	0.0023
18	rs72961478	67311808	1.17	0.0123113977173343	0.87	0.405435896572436	0.0320466152676126	0.0314573291534159	0.0236	0.0116	0.02	0.004	0.1608	0.0054	0.005	0.0622	0.0029	0.1113	0.1388	0.0287	0.0036	0.1244	0.0164	0.0039	0.0055	0.0031	0.0021	0.0407	0.0196	0.0334	0.0533	0.017	0.0958	0.0023
18	rs117801247	67314080	1.17	0.0123113977173343	0.87	0.405435896572436	0.032508147169739	0.0337707680328617	0.0236	0.0116	0.02	0.004	0.1608	0.0054	0.005	0.0622	0.0029	0.1113	0.1388	0.0287	0.0036	0.1244	0.0164	0.0038	0.0055	0.0031	0.0021	0.0406	0.0196	0.0334	0.0533	0.017	0.0958	0.0023
18	rs17081435	67315307	1.17	0.0123113977173343	0.87	0.405435896572436	0.0329989760118295	0.0366885226314839	0.0236	0.0116	0.02	0.0039	0.1608	0.0054	0.005	0.0621	0.0029	0.1113	0.1388	0.0287	0.0036	0.1245	0.0164	0.0038	0.0054	0.0031	0.0021	0.0406	0.0196	0.0334	0.0533	0.017	0.0959	0.0023
18	rs76672930	67316595	1.17	0.0123113977173343	0.87	0.405435896572436	0.0329496614095714	0.0409347176008474	0.0235	0.0116	0.02	0.0039	0.1609	0.0054	0.005	0.062	0.0029	0.1114	0.1388	0.0287	0.0036	0.1246	0.0164	0.0039	0.0054	0.0031	0.0021	0.0405	0.0196	0.0334	0.0533	0.017	0.0959	0.0024
18	rs4243314	67320095	1.17	0.0123113977173343	0.87	0.405435896572436	0.0363029921546007	0.0423964746486491	0.0234	0.0116	0.02	0.0039	0.161	0.0055	0.005	0.0616	0.0029	0.1116	0.1389	0.0288	0.0036	0.1248	0.0164	0.0039	0.0054	0.003	0.0021	0.0403	0.0195	0.0334	0.0533	0.017	0.096	0.0024
18	rs12606443	67320210	1.17	0.0123113977173343	0.87	0.405435896572436	0.0361581830674801	0.0425666138932517	0.0234	0.0116	0.02	0.0039	0.161	0.0055	0.005	0.0616	0.0029	0.1117	0.1389	0.0288	0.0036	0.1248	0.0164	0.0039	0.0054	0.003	0.0021	0.0403	0.0195	0.0334	0.0533	0.017	0.096	0.0024
18	rs4891764	67320971	1.17	0.0123113977173343	0.88	0.363814363818289	0.0357783360565546	0.0438235762824547	0.0234	0.0116	0.02	0.004	0.1609	0.0055	0.005	0.0616	0.0029	0.1117	0.1389	0.0288	0.0036	0.1248	0.0164	0.0039	0.0054	0.003	0.0021	0.0403	0.0195	0.0335	0.0532	0.0169	0.096	0.0024
18	rs117631178	67321202	1.17	0.0123113977173343	0.88	0.363814363818289	0.0350269741663368	0.047155529622295	0.0234	0.0116	0.02	0.004	0.1609	0.0055	0.005	0.0616	0.0029	0.1117	0.1389	0.0288	0.0036	0.1248	0.0164	0.0039	0.0054	0.003	0.0021	0.0403	0.0195	0.0335	0.0532	0.0169	0.096	0.0024
18	rs76052565	67321682	1.17	0.0123113977173343	0.9	0.289513196358555	0.0341222378757166	0.0517643442350716	0.0234	0.0115	0.02	0.004	0.1609	0.0055	0.005	0.0616	0.0029	0.1117	0.1389	0.0288	0.0036	0.1248	0.0164	0.0039	0.0054	0.003	0.0021	0.0403	0.0195	0.0335	0.0532	0.0169	0.096	0.0024
18	rs7229112	67329913	1.17	0.0123113977173343	0.9	0.289513196358555	0.198943300485895	0.106428695506672	0.0232	0.0114	0.0197	0.0043	0.1615	0.0062	0.0053	0.0584	0.0039	0.1132	0.1398	0.0276	0.0039	0.1252	0.0166	0.0045	0.0055	0.0032	0.0023	0.0396	0.0204	0.0334	0.0531	0.0169	0.0935	0.0028
18	rs3923754	67331942	1.17	0.0123113977173343	0.89	0.325204496311925	0.341995441916016	0.151480743441866	0.023	0.0111	0.0198	0.0044	0.1621	0.0064	0.0056	0.0573	0.0042	0.1146	0.1394	0.027	0.0039	0.1259	0.0167	0.0048	0.0054	0.0032	0.0025	0.0387	0.0207	0.0333	0.0531	0.0168	0.0924	0.0028
18	rs4490087	67333335	1.17	0.0123113977173343	0.89	0.325204496311925	0.374577155040292	0.159913326398094	0.023	0.0111	0.0198	0.0044	0.1621	0.0064	0.0056	0.0572	0.0043	0.1148	0.1393	0.0269	0.0039	0.1261	0.0168	0.0048	0.0054	0.0032	0.0025	0.0385	0.0208	0.0333	0.0531	0.0168	0.0922	0.0028
18	rs77426415	67336205	1.17	0.0123113977173343	0.89	0.325204496311925	0.57944064917712	0.228423737141454	0.023	0.0106	0.0196	0.0045	0.1624	0.0066	0.0058	0.0561	0.0045	0.1157	0.1396	0.0268	0.0039	0.1276	0.0169	0.005	0.0054	0.0031	0.0025	0.0375	0.021	0.0335	0.0532	0.0166	0.0907	0.0029
18	rs7240001	67338562	1.17	0.0123113977173343	0.89	0.325204496311925	0.637519183076007	0.235336239551216	0.023	0.0105	0.0196	0.0045	0.1625	0.0067	0.0058	0.0559	0.0045	0.1158	0.1396	0.0268	0.0039	0.1278	0.017	0.005	0.0054	0.0031	0.0026	0.0375	0.021	0.0335	0.0532	0.0165	0.0904	0.0029
18	rs6566436	67338942	1.17	0.0123113977173343	0.89	0.325204496311925	0.651007754577461	0.235005566912277	0.023	0.0105	0.0197	0.0045	0.1625	0.0067	0.0059	0.0559	0.0045	0.1157	0.1396	0.0268	0.0039	0.1278	0.017	0.005	0.0054	0.0031	0.0026	0.0375	0.0211	0.0335	0.0532	0.0164	0.0905	0.0029
18	rs12604978	67346440	1.17	0.0123113977173343	0.89	0.325204496311925	0.657513436470635	0.209154484200556	0.0229	0.0104	0.02	0.0046	0.1623	0.0068	0.0059	0.0559	0.0045	0.1154	0.1396	0.0268	0.0039	0.1278	0.0171	0.0051	0.0054	0.0031	0.0026	0.0374	0.0214	0.0335	0.0536	0.016	0.0902	0.0029
18	rs4265920	67348479	1.17	0.0123113977173343	0.89	0.325204496311925	0.661818906287694	0.206402475603754	0.0229	0.0104	0.02	0.0046	0.1623	0.0068	0.0059	0.0559	0.0045	0.1154	0.1397	0.0268	0.0039	0.1278	0.0171	0.0051	0.0054	0.0031	0.0026	0.0374	0.0215	0.0335	0.0536	0.0161	0.0901	0.0029
18	rs56362100	67352211	1.17	0.0123113977173343	0.89	0.325204496311925	0.658660319339029	0.209366678391859	0.0228	0.0104	0.02	0.0046	0.1623	0.0068	0.0059	0.0558	0.0045	0.1154	0.1397	0.0268	0.0038	0.1277	0.0171	0.0051	0.0054	0.0031	0.0027	0.0374	0.0215	0.0336	0.0537	0.0161	0.09	0.0029
18	rs10513972	67352445	1.17	0.0123113977173343	0.89	0.325204496311925	0.659521074685471	0.209366678391859	0.0228	0.0104	0.02	0.0046	0.1623	0.0068	0.0059	0.0558	0.0045	0.1154	0.1397	0.0268	0.0039	0.1277	0.0171	0.0051	0.0054	0.0031	0.0027	0.0374	0.0215	0.0336	0.0537	0.0161	0.09	0.0029
18	rs72963481	67355171	1.17	0.0123113977173343	0.89	0.325204496311925	0.651293102627823	0.213732330589478	0.0228	0.0104	0.02	0.0046	0.1623	0.0068	0.006	0.0557	0.0045	0.1154	0.1397	0.0267	0.0039	0.1277	0.0171	0.0051	0.0054	0.0031	0.0027	0.0374	0.0214	0.0336	0.0537	0.0161	0.0899	0.0029
18	rs9947481	67363933	1.17	0.0123113977173343	0.89	0.325204496311925	0.667651416558582	0.213625497193365	0.0228	0.0104	0.0201	0.0046	0.1624	0.0068	0.006	0.0557	0.0045	0.1153	0.1396	0.0266	0.0039	0.1277	0.0172	0.0052	0.0054	0.0031	0.0027	0.0373	0.0215	0.0338	0.0538	0.0161	0.0895	0.0029
18	rs12962466	67364330	1.17	0.0123113977173343	0.89	0.325204496311925	0.664984318143752	0.221038087386348	0.0228	0.0104	0.0201	0.0046	0.1624	0.0068	0.006	0.0557	0.0045	0.1153	0.1396	0.0266	0.0039	0.1277	0.0172	0.0052	0.0054	0.0031	0.0027	0.0373	0.0215	0.0338	0.0538	0.016	0.0895	0.0029
18	rs12966187	67370385	1.18	0.00987247703783403	0.89	0.325204496311925	0.787115865470969	0.170283492808381	0.0227	0.0102	0.0201	0.0045	0.1631	0.0068	0.006	0.0551	0.0045	0.1153	0.1396	0.0263	0.0032	0.1287	0.0174	0.0051	0.0051	0.003	0.0026	0.0377	0.0216	0.034	0.0546	0.0162	0.0881	0.003
18	rs12327439	67374601	1.18	0.00987247703783403	0.89	0.325204496311925	0.781150716808789	0.175253740160843	0.0227	0.0102	0.0201	0.0045	0.1631	0.0068	0.006	0.0551	0.0045	0.1153	0.1396	0.0263	0.0032	0.1287	0.0174	0.0051	0.0051	0.003	0.0026	0.0377	0.0216	0.0341	0.0547	0.0162	0.0881	0.003
18	rs7243410	67383357	1.18	0.00987247703783403	0.89	0.325204496311925	0.775822079754058	0.179869976297521	0.0227	0.0102	0.0201	0.0045	0.1632	0.0068	0.006	0.0551	0.0045	0.1153	0.1397	0.0263	0.0032	0.1287	0.0174	0.0051	0.0051	0.003	0.0025	0.0377	0.0217	0.0341	0.0547	0.0162	0.0881	0.003
18	rs78900497	67394701	1.18	0.00987247703783403	0.9	0.289513196358555	0.714169278524568	0.14958709986727	0.0225	0.01	0.0203	0.0045	0.1632	0.0068	0.0062	0.0543	0.0044	0.1158	0.1399	0.0259	0.003	0.1293	0.0178	0.0051	0.0049	0.0029	0.0023	0.0375	0.0221	0.0343	0.0555	0.0164	0.0871	0.0029
18	rs11874687	67396093	1.18	0.00987247703783403	0.9	0.289513196358555	0.699661701476059	0.164190091256066	0.0224	0.01	0.0203	0.0045	0.1632	0.0068	0.0062	0.0543	0.0043	0.1159	0.14	0.0259	0.0029	0.1293	0.0178	0.0051	0.0049	0.0029	0.0023	0.0375	0.0221	0.0344	0.0556	0.0164	0.087	0.0029
18	rs7241556	67400921	1.18	0.00987247703783403	0.9	0.289513196358555	0.71491300806659	0.160494171036998	0.0224	0.0101	0.0203	0.0045	0.1634	0.0069	0.0062	0.0543	0.0043	0.1159	0.1399	0.0258	0.0029	0.1294	0.0178	0.0051	0.0048	0.0028	0.0023	0.0375	0.0221	0.0345	0.0555	0.0164	0.0869	0.0029
18	rs73970253	67415111	1.18	0.00987247703783403	0.9	0.289513196358555	0.676334545633113	0.170976327572541	0.0224	0.0102	0.0204	0.0045	0.1634	0.0069	0.0062	0.0542	0.0043	0.116	0.1399	0.0256	0.0029	0.1297	0.0179	0.0052	0.0049	0.0028	0.0023	0.0375	0.0221	0.0345	0.0555	0.0165	0.0866	0.0029
18	rs11151534	67420334	1.18	0.00987247703783403	0.9	0.289513196358555	0.672855233632545	0.169196738310377	0.0224	0.0103	0.0204	0.0045	0.1634	0.0069	0.0062	0.0541	0.0043	0.116	0.1399	0.0256	0.0029	0.1297	0.0179	0.0052	0.0049	0.0028	0.0023	0.0375	0.0221	0.0345	0.0555	0.0165	0.0866	0.0029
18	rs78977821	67424336	1.18	0.00987247703783403	0.9	0.289513196358555	0.655866376918755	0.170778274654062	0.0224	0.0103	0.0204	0.0045	0.1634	0.0069	0.0062	0.0541	0.0043	0.116	0.1398	0.0255	0.0029	0.1297	0.0179	0.0052	0.0049	0.0028	0.0023	0.0376	0.0221	0.0345	0.0555	0.0165	0.0865	0.0029
18	rs74367756	67446130	1.18	0.00987247703783403	0.9	0.289513196358555	0.353199162574082	0.149398206452259	0.0219	0.0106	0.0206	0.0045	0.1631	0.0069	0.0063	0.0539	0.004	0.1162	0.1385	0.0249	0.003	0.1298	0.0186	0.0052	0.005	0.0028	0.0022	0.0382	0.0221	0.0352	0.0558	0.017	0.0856	0.003
18	rs35707528	67448243	1.18	0.00987247703783403	0.9	0.289513196358555	0.284427213804391	0.150816995741665	0.0217	0.0107	0.0206	0.0046	0.1631	0.0069	0.0063	0.0538	0.0039	0.1163	0.1381	0.0248	0.003	0.1298	0.0188	0.0051	0.005	0.0029	0.0022	0.0384	0.0221	0.0354	0.056	0.0172	0.0854	0.0029
18	rs17062094	67451522	1.18	0.00987247703783403	0.9	0.289513196358555	0.278309646519169	0.147420018860271	0.0217	0.0108	0.0206	0.0046	0.1631	0.0069	0.0063	0.0538	0.0039	0.1163	0.138	0.0247	0.003	0.1298	0.0189	0.0051	0.005	0.0029	0.0021	0.0385	0.0221	0.0354	0.056	0.0172	0.0853	0.0029
18	rs74783772	67452510	1.18	0.00987247703783403	0.9	0.289513196358555	0.277514938417145	0.14958709986727	0.0217	0.0108	0.0206	0.0046	0.1631	0.0069	0.0063	0.0537	0.0039	0.1163	0.1381	0.0247	0.003	0.1298	0.0189	0.0051	0.005	0.0029	0.0021	0.0385	0.0221	0.0354	0.056	0.0172	0.0853	0.0029
18	rs72951538	67452595	1.18	0.00987247703783403	0.91	0.256642068151906	0.277514938417145	0.14958709986727	0.0217	0.0108	0.0206	0.0046	0.1631	0.0069	0.0063	0.0537	0.0039	0.1163	0.1381	0.0247	0.003	0.1298	0.0189	0.0051	0.005	0.0029	0.0021	0.0385	0.0221	0.0354	0.056	0.0172	0.0853	0.0029
18	rs12185294	67463557	1.18	0.00987247703783403	0.91	0.256642068151906	0.253709483434051	0.168604988694513	0.0216	0.0108	0.0207	0.0046	0.1632	0.0069	0.0063	0.0536	0.0038	0.1164	0.1379	0.0247	0.0029	0.1299	0.0189	0.0051	0.0051	0.0028	0.0021	0.0385	0.022	0.0355	0.0561	0.0173	0.0853	0.0029
18	rs882113	67466068	1.18	0.00987247703783403	0.91	0.256642068151906	0.24594460082764	0.176554119740517	0.0216	0.0108	0.0207	0.0046	0.1631	0.0069	0.0063	0.0535	0.0038	0.1163	0.1378	0.0246	0.0029	0.1299	0.019	0.0051	0.0051	0.0029	0.0021	0.0388	0.022	0.0355	0.0561	0.0174	0.0852	0.003
18	rs882114	67466881	1.18	0.00987247703783403	0.91	0.256642068151906	0.246163368498883	0.179466921138837	0.0216	0.0108	0.0207	0.0046	0.1631	0.0069	0.0063	0.0535	0.0038	0.1163	0.1378	0.0245	0.0029	0.1299	0.019	0.0051	0.0051	0.0029	0.0021	0.0389	0.022	0.0355	0.0561	0.0174	0.0852	0.003
18	rs11660253	67467632	1.18	0.00987247703783403	0.91	0.256642068151906	0.246776486311951	0.193653270935827	0.0216	0.0108	0.0207	0.0046	0.1631	0.0069	0.0063	0.0535	0.0038	0.1164	0.1378	0.0245	0.0029	0.1299	0.019	0.0051	0.0051	0.0029	0.0021	0.0389	0.022	0.0355	0.0561	0.0174	0.0851	0.003
18	rs117411365	67468303	1.18	0.00987247703783403	0.91	0.256642068151906	0.249678176095125	0.206508097723319	0.0216	0.0108	0.0207	0.0046	0.1632	0.0069	0.0063	0.0535	0.0038	0.1164	0.1378	0.0245	0.0029	0.1299	0.019	0.0051	0.0051	0.0028	0.0021	0.0389	0.022	0.0355	0.0561	0.0174	0.0851	0.003
18	rs2575179	67472322	1.18	0.00987247703783403	0.91	0.256642068151906	0.205689788362675	0.115474138660611	0.0214	0.0119	0.0208	0.0048	0.163	0.0069	0.0063	0.0538	0.0039	0.1161	0.1371	0.0247	0.003	0.1289	0.0195	0.0049	0.0052	0.0029	0.0021	0.0394	0.0216	0.0357	0.0565	0.0178	0.0834	0.0031
18	rs34175759	67472529	1.18	0.00987247703783403	0.91	0.256642068151906	0.205887814950364	0.1161617008798	0.0214	0.0119	0.0208	0.0048	0.163	0.0069	0.0063	0.0538	0.0039	0.1161	0.1371	0.0247	0.003	0.1289	0.0195	0.0049	0.0052	0.0029	0.0021	0.0394	0.0216	0.0357	0.0565	0.0178	0.0834	0.0031
18	rs28525188	67479083	1.18	0.00987247703783403	0.91	0.256642068151906	0.192210105884153	0.110198422038498	0.0213	0.0121	0.0208	0.0048	0.1626	0.0069	0.0063	0.0539	0.0039	0.1161	0.1368	0.0248	0.003	0.1289	0.0196	0.0049	0.0053	0.0029	0.0021	0.0397	0.0214	0.0357	0.0564	0.018	0.083	0.0032
18	rs77884301	67479155	1.18	0.00987247703783403	0.91	0.256642068151906	0.191601092964062	0.113250292166019	0.0213	0.0121	0.0208	0.0048	0.1626	0.0069	0.0063	0.054	0.0039	0.1161	0.1367	0.0248	0.003	0.1289	0.0195	0.0049	0.0053	0.0029	0.0021	0.0397	0.0215	0.0358	0.0564	0.0181	0.083	0.0032
18	rs35641347	67480349	1.19	0.0078597228853501	0.91	0.256642068151906	0.168040883993482	0.0731542957249707	0.0207	0.0127	0.0212	0.0048	0.1624	0.007	0.0062	0.0535	0.0039	0.1164	0.1351	0.0258	0.003	0.1285	0.02	0.0049	0.0053	0.0031	0.0019	0.0404	0.0212	0.0363	0.0563	0.0184	0.0821	0.0034
18	rs17081657	67480734	1.19	0.0078597228853501	0.91	0.256642068151906	0.164467447573952	0.0682804632597533	0.0204	0.013	0.0213	0.0049	0.1624	0.007	0.0062	0.0535	0.0039	0.1165	0.1345	0.0262	0.003	0.1283	0.0201	0.0049	0.0054	0.0031	0.0019	0.0406	0.0211	0.0365	0.0563	0.0186	0.0817	0.0035
18	rs17204947	67483724	1.19	0.0078597228853501	0.91	0.256642068151906	0.111561875756422	0.057526725948247	0.0192	0.014	0.0216	0.0049	0.1627	0.0069	0.0061	0.0563	0.0038	0.1169	0.1326	0.0278	0.0029	0.1273	0.0208	0.0049	0.0053	0.0028	0.0017	0.0413	0.0205	0.0363	0.0556	0.0187	0.0804	0.0035
18	rs77671930	67484061	1.19	0.0078597228853501	0.91	0.256642068151906	0.108663185011026	0.0473338785593356	0.0192	0.0141	0.0215	0.0049	0.1627	0.0069	0.0061	0.0563	0.0038	0.1168	0.1326	0.0278	0.0029	0.1273	0.0208	0.0049	0.0053	0.0028	0.0017	0.0413	0.0205	0.0364	0.0556	0.0187	0.0803	0.0035
18	rs79467882	67484195	1.19	0.0078597228853501	0.91	0.256642068151906	0.108880309764388	0.0479305133119256	0.0192	0.0141	0.0215	0.0049	0.1628	0.0069	0.0061	0.0563	0.0038	0.1168	0.1326	0.0278	0.0029	0.1273	0.0208	0.0049	0.0053	0.0028	0.0017	0.0413	0.0206	0.0364	0.0556	0.0187	0.0803	0.0035
18	rs73970277	67485137	1.19	0.0078597228853501	0.94	0.173887076546345	0.112612520011513	0.0422266398329332	0.0193	0.0141	0.0214	0.0049	0.1628	0.0069	0.0061	0.0564	0.0038	0.1168	0.1326	0.0279	0.0029	0.1274	0.0208	0.005	0.0053	0.0028	0.0017	0.0413	0.0206	0.0364	0.0556	0.0187	0.0802	0.0035
18	rs2164491	67485212	1.19	0.0078597228853501	0.94	0.173887076546345	0.110325539371771	0.0417189648434239	0.0193	0.0141	0.0214	0.0049	0.1628	0.0069	0.0061	0.0563	0.0038	0.1168	0.1326	0.0279	0.0029	0.1274	0.0208	0.005	0.0053	0.0028	0.0017	0.0413	0.0206	0.0364	0.0556	0.0187	0.0802	0.0035
18	rs28702626	67490959	1.19	0.0078597228853501	0.94	0.173887076546345	0.107716416707817	0.0437660884036271	0.0193	0.0142	0.0213	0.0049	0.1627	0.0069	0.0061	0.0565	0.0038	0.1168	0.1326	0.028	0.0029	0.1273	0.0207	0.0051	0.0053	0.0028	0.0017	0.0412	0.0206	0.0363	0.0555	0.0188	0.0801	0.0035
18	rs12956387	67493292	1.19	0.0078597228853501	0.94	0.173887076546345	0.109315364069421	0.0409347176008474	0.0192	0.0142	0.0212	0.0049	0.1627	0.0069	0.0061	0.0565	0.0038	0.1168	0.1327	0.028	0.0029	0.1273	0.0207	0.005	0.0053	0.0028	0.0017	0.0412	0.0206	0.0363	0.0555	0.0188	0.0801	0.0035
18	rs117202236	67493585	1.19	0.0078597228853501	0.94	0.173887076546345	0.109969958410794	0.0414381110616784	0.0192	0.0142	0.0212	0.0049	0.1627	0.0069	0.0061	0.0565	0.0038	0.117	0.1327	0.028	0.0029	0.1273	0.0207	0.005	0.0053	0.0028	0.0017	0.0412	0.0206	0.0363	0.0555	0.0187	0.0801	0.0035
18	rs72953871	67507347	1.19	0.0078597228853501	0.94	0.173887076546345	0.120224004202054	0.0469774772647228	0.0192	0.0138	0.021	0.0049	0.1632	0.0069	0.006	0.0569	0.0038	0.117	0.133	0.0281	0.0029	0.1273	0.0209	0.0051	0.0053	0.0027	0.0016	0.0413	0.0205	0.0363	0.0556	0.0186	0.0796	0.0036
18	rs3744856	67508929	1.19	0.0078597228853501	0.94	0.173887076546345	0.124424321675664	0.0395509206262521	0.0191	0.0137	0.0209	0.0049	0.1633	0.0069	0.006	0.057	0.0038	0.117	0.1331	0.0281	0.0028	0.1273	0.0209	0.0051	0.0053	0.0027	0.0016	0.0413	0.0204	0.0363	0.0557	0.0185	0.0795	0.0035
18	rs1790974	67511645	1.2	0.00621155317293094	0.94	0.173887076546345	0.25993533906397	0.0598781317127712	0.0183	0.0111	0.0201	0.0049	0.1649	0.0067	0.0056	0.0577	0.0037	0.1185	0.1338	0.0292	0.0025	0.1267	0.0213	0.0054	0.0051	0.0023	0.0013	0.0416	0.02	0.037	0.0555	0.0198	0.0786	0.0036
18	rs1790963	67519204	1.2	0.00621155317293094	0.94	0.173887076546345	0.286181412843187	0.0682108564258629	0.0181	0.0107	0.02	0.0049	0.1655	0.0067	0.0055	0.0577	0.0037	0.1186	0.1342	0.0293	0.0025	0.1268	0.0213	0.0054	0.0051	0.0022	0.0013	0.0417	0.02	0.0368	0.0554	0.0199	0.0783	0.0035
18	rs77116169	67520110	1.2	0.00621155317293094	0.94	0.173887076546345	0.286941773833271	0.0682108564258629	0.0181	0.0107	0.02	0.0049	0.1655	0.0067	0.0055	0.0577	0.0037	0.1186	0.1342	0.0293	0.0025	0.1268	0.0213	0.0054	0.0051	0.0022	0.0013	0.0417	0.02	0.0368	0.0554	0.0199	0.0783	0.0035
18	rs76888481	67521736	1.2	0.00621155317293094	0.94	0.173887076546345	0.290951370359986	0.0686987256224412	0.0179	0.0107	0.02	0.0049	0.1656	0.0066	0.0055	0.0577	0.0037	0.1186	0.1342	0.0294	0.0025	0.1269	0.0213	0.0053	0.005	0.0022	0.0013	0.0418	0.02	0.0368	0.0556	0.0199	0.0782	0.0035
18	rs763361	67531642	1.2	0.00621155317293094	0.95	0.15120882267165	0.303991281633881	0.0703823905035144	0.0179	0.0106	0.02	0.0049	0.1656	0.0066	0.0055	0.0578	0.0037	0.1185	0.1343	0.0293	0.0024	0.1269	0.0213	0.0053	0.005	0.0022	0.0014	0.0418	0.0201	0.0368	0.0556	0.02	0.0782	0.0035
18	rs79145499	67533828	1.2	0.00621155317293094	0.95	0.15120882267165	0.305857819897889	0.0686289413063837	0.0179	0.0106	0.02	0.0049	0.1656	0.0066	0.0055	0.0579	0.0037	0.1185	0.1343	0.0293	0.0024	0.1269	0.0213	0.0053	0.005	0.0022	0.0014	0.0418	0.0201	0.0368	0.0555	0.02	0.0782	0.0035
18	rs72481820	67534642	1.2	0.00621155317293094	0.95	0.15120882267165	0.3081747933216	0.0690480901970368	0.0179	0.0105	0.02	0.0049	0.1656	0.0066	0.0055	0.0579	0.0037	0.1185	0.1343	0.0293	0.0024	0.1269	0.0213	0.0053	0.005	0.0022	0.0014	0.0418	0.02	0.0369	0.0555	0.02	0.0783	0.0035
18	rs1788103	67538824	1.2	0.00621155317293094	0.95	0.15120882267165	0.314731412867654	0.0668939645962369	0.0179	0.0104	0.0199	0.0049	0.1656	0.0066	0.0055	0.0579	0.0037	0.1184	0.1343	0.0293	0.0024	0.127	0.0213	0.0053	0.005	0.0022	0.0014	0.0418	0.02	0.0369	0.0555	0.0201	0.0783	0.0035
18	rs74929622	67539063	1.2	0.00621155317293094	0.95	0.15120882267165	0.314481730668418	0.0673778871803272	0.0179	0.0104	0.0199	0.0049	0.1656	0.0066	0.0055	0.0579	0.0037	0.1184	0.1343	0.0293	0.0024	0.127	0.0213	0.0053	0.005	0.0022	0.0014	0.0418	0.02	0.0369	0.0555	0.0201	0.0783	0.0035
18	rs1788101	67540368	1.2	0.00621155317293094	0.95	0.15120882267165	0.315581112182838	0.0666870160344164	0.0179	0.0104	0.0199	0.0049	0.1657	0.0066	0.0055	0.0579	0.0037	0.1184	0.1343	0.0293	0.0024	0.1269	0.0213	0.0053	0.005	0.0022	0.0014	0.0418	0.02	0.0369	0.0555	0.0201	0.0783	0.0035
18	rs72955835	67541439	1.2	0.00621155317293094	0.95	0.15120882267165	0.312338769370348	0.0682804632597533	0.0179	0.0104	0.0199	0.0049	0.1657	0.0066	0.0055	0.0579	0.0037	0.1184	0.1343	0.0293	0.0024	0.1269	0.0213	0.0053	0.005	0.0022	0.0014	0.0418	0.02	0.0369	0.0555	0.0201	0.0783	0.0035
18	rs74921269	67543263	1.2	0.00621155317293094	0.95	0.15120882267165	0.309856660511836	0.0702414383832952	0.0179	0.0104	0.0199	0.0049	0.1657	0.0066	0.0054	0.0579	0.0037	0.1184	0.1343	0.0292	0.0024	0.1269	0.0214	0.0054	0.005	0.0021	0.0013	0.0418	0.02	0.0369	0.0555	0.0201	0.0784	0.0035
18	rs77133765	67545536	1.2	0.00621155317293094	0.95	0.15120882267165	0.311891219238896	0.0737283500334822	0.0179	0.0101	0.0199	0.0049	0.1661	0.0065	0.0054	0.058	0.0037	0.1182	0.1343	0.0288	0.0024	0.1267	0.0216	0.0055	0.0049	0.0021	0.0014	0.0419	0.02	0.0369	0.0555	0.0202	0.0786	0.0035
18	rs7237611	67549606	1.2	0.00621155317293094	0.95	0.15120882267165	0.314531658766553	0.0713014336840054	0.018	0.01	0.0199	0.0049	0.1661	0.0065	0.0054	0.0581	0.0037	0.1182	0.1343	0.0286	0.0025	0.1267	0.0217	0.0056	0.0049	0.0021	0.0014	0.0419	0.02	0.037	0.0555	0.0202	0.0787	0.0035
18	rs74546971	67553609	1.2	0.00621155317293094	0.95	0.15120882267165	0.314132350774994	0.0783131756730499	0.018	0.0099	0.0199	0.0049	0.166	0.0065	0.0054	0.0581	0.0036	0.1181	0.1342	0.0287	0.0025	0.127	0.0217	0.0055	0.0049	0.0021	0.0014	0.0419	0.02	0.037	0.0553	0.0202	0.0786	0.0035
18	rs1790971	67556646	1.2	0.00621155317293094	0.95	0.15120882267165	0.309559509297676	0.0803870185287636	0.018	0.0099	0.0199	0.005	0.166	0.0065	0.0054	0.0581	0.0036	0.1181	0.1341	0.0287	0.0025	0.1272	0.0217	0.0055	0.0049	0.0021	0.0014	0.0419	0.02	0.037	0.0551	0.0203	0.0786	0.0035
18	rs12964890	67556685	1.2	0.00621155317293094	0.95	0.15120882267165	0.307039800567226	0.0789773617711192	0.018	0.0099	0.0199	0.005	0.1659	0.0065	0.0054	0.0581	0.0036	0.1181	0.1341	0.0287	0.0025	0.1272	0.0217	0.0055	0.0049	0.0021	0.0014	0.0419	0.02	0.037	0.0552	0.0203	0.0786	0.0035
18	rs75302561	67559734	1.2	0.00621155317293094	0.95	0.15120882267165	0.300812543094666	0.0839173532368919	0.018	0.0099	0.0199	0.005	0.1659	0.0065	0.0054	0.0582	0.0036	0.1181	0.1341	0.0287	0.0024	0.1272	0.0218	0.0055	0.0049	0.0021	0.0014	0.0419	0.02	0.037	0.0553	0.0203	0.0785	0.0035
18	rs1788115	67563348	1.2	0.00621155317293094	0.95	0.15120882267165	0.282301515127781	0.0823323880694233	0.018	0.0099	0.0199	0.005	0.1657	0.0065	0.0054	0.0582	0.0036	0.118	0.134	0.0287	0.0024	0.1272	0.0218	0.0055	0.0049	0.0023	0.0014	0.0419	0.0199	0.037	0.0553	0.0203	0.0785	0.0035
18	rs17208329	67565463	1.2	0.00621155317293094	0.95	0.15120882267165	0.334166135316643	0.0833121191099893	0.0181	0.0098	0.0201	0.0051	0.1653	0.0066	0.0055	0.0586	0.0036	0.1176	0.1338	0.0287	0.0023	0.1269	0.0219	0.0057	0.0051	0.0021	0.0013	0.0418	0.02	0.0371	0.0552	0.0208	0.0783	0.0036
18	rs1788112	67565898	1.2	0.00621155317293094	0.95	0.15120882267165	0.3554835538104	0.0875085750450613	0.0181	0.0098	0.0202	0.0051	0.1654	0.0066	0.0055	0.0587	0.0037	0.1174	0.1337	0.0286	0.0023	0.1268	0.022	0.0058	0.0051	0.0021	0.0013	0.0418	0.0201	0.0371	0.0551	0.0209	0.0782	0.0036
18	rs1788234	67566587	1.2	0.00621155317293094	0.95	0.15120882267165	0.321562720265355	0.0962262556519893	0.0181	0.0098	0.0203	0.0051	0.1656	0.0066	0.0055	0.0589	0.0036	0.1172	0.1338	0.0286	0.0023	0.1268	0.022	0.0058	0.0051	0.0021	0.0013	0.0413	0.0203	0.037	0.0552	0.0211	0.0781	0.0035
18	rs10432228	67568249	1.2	0.00621155317293094	0.95	0.15120882267165	0.184751340435885	0.105100556467389	0.0181	0.0096	0.0205	0.0054	0.1658	0.0068	0.0057	0.0588	0.0033	0.1169	0.1331	0.0285	0.0022	0.1267	0.0224	0.0062	0.0054	0.0021	0.0013	0.0405	0.0204	0.0367	0.0555	0.0217	0.0779	0.0034
18	rs67660661	67568317	1.2	0.00621155317293094	0.96	0.130782650589638	0.186656357311318	0.106845058101914	0.0181	0.0096	0.0204	0.0054	0.1656	0.0068	0.0057	0.0588	0.0033	0.1169	0.133	0.0285	0.0022	0.127	0.0223	0.0062	0.0054	0.0021	0.0013	0.0405	0.0204	0.0367	0.0554	0.0217	0.078	0.0034
18	rs76590662	67570466	1.21	0.00487257715971025	0.96	0.130782650589638	0.167231191239743	0.0928102413638975	0.0179	0.0096	0.0206	0.0056	0.1654	0.007	0.0061	0.0592	0.0033	0.1166	0.1326	0.0278	0.0022	0.1268	0.022	0.0063	0.0056	0.0021	0.0011	0.0397	0.0213	0.036	0.0559	0.0216	0.0791	0.0031
18	rs72957817	67570511	1.21	0.00487257715971025	0.96	0.130782650589638	0.167231191239743	0.0920228242190102	0.0179	0.0096	0.0206	0.0056	0.1654	0.007	0.0061	0.0593	0.0033	0.1166	0.1326	0.0278	0.0022	0.1268	0.022	0.0063	0.0056	0.0021	0.0011	0.0397	0.0213	0.036	0.0559	0.0216	0.0791	0.0031
18	rs78569200	67571148	1.21	0.00487257715971025	0.96	0.130782650589638	0.170412559344821	0.0900659459725021	0.0179	0.0095	0.0207	0.0057	0.1652	0.0071	0.0062	0.0594	0.0033	0.1165	0.1326	0.0276	0.0022	0.1266	0.0219	0.0063	0.0056	0.0021	0.001	0.0395	0.0218	0.0358	0.0559	0.0216	0.0796	0.0031
18	rs8089887	67573810	1.21	0.00487257715971025	0.96	0.130782650589638	0.197006047752622	0.119101046523884	0.0177	0.0095	0.0209	0.006	0.1648	0.0073	0.0066	0.0596	0.0032	0.116	0.1328	0.027	0.0021	0.1262	0.0217	0.0065	0.0058	0.0021	9e-04	0.0389	0.0227	0.0351	0.0561	0.0217	0.0808	0.0028
18	rs77262078	67582217	1.2	0.00621155317293094	0.96	0.130782650589638	0.223652727182562	0.185749077005445	0.0177	0.0095	0.021	0.0062	0.1642	0.0074	0.0068	0.0598	0.0032	0.1156	0.1329	0.0263	0.002	0.1259	0.0214	0.0066	0.006	0.0022	7e-04	0.0384	0.0234	0.0346	0.0565	0.0218	0.0816	0.0027
18	rs17081819	67584876	1.2	0.00621155317293094	0.96	0.130782650589638	0.222037445644518	0.163799650787437	0.0177	0.0095	0.021	0.0062	0.1642	0.0074	0.0068	0.0598	0.0032	0.1156	0.1329	0.0263	0.002	0.1259	0.0214	0.0066	0.006	0.0022	7e-04	0.0384	0.0234	0.0346	0.0565	0.0218	0.0816	0.0027
18	rs75932082	67586137	1.2	0.00621155317293094	0.96	0.130782650589638	0.22274073904154	0.163897230217901	0.0177	0.0095	0.021	0.0062	0.1642	0.0074	0.0068	0.0598	0.0032	0.1156	0.1329	0.0263	0.002	0.1259	0.0214	0.0066	0.006	0.0022	7e-04	0.0384	0.0234	0.0346	0.0565	0.0218	0.0816	0.0027
18	rs17228848	67591966	1.2	0.00621155317293094	0.96	0.130782650589638	0.228075995747366	0.144237467462872	0.0177	0.0095	0.021	0.0062	0.1642	0.0074	0.0068	0.0598	0.0032	0.1156	0.133	0.0263	0.002	0.1259	0.0214	0.0066	0.006	0.0022	7e-04	0.0384	0.0234	0.0346	0.0565	0.0218	0.0816	0.0027
18	rs117567249	67592177	1.2	0.00621155317293094	0.96	0.130782650589638	0.228201884711083	0.144890643703438	0.0177	0.0095	0.021	0.0062	0.1642	0.0074	0.0068	0.0598	0.0032	0.1156	0.133	0.0263	0.002	0.1259	0.0214	0.0066	0.006	0.0022	7e-04	0.0384	0.0234	0.0346	0.0565	0.0218	0.0816	0.0027
18	rs7238367	67595638	1.2	0.00621155317293094	0.96	0.130782650589638	0.237110056564892	0.129873390959153	0.0177	0.0095	0.021	0.0062	0.1642	0.0074	0.0069	0.0598	0.0032	0.1155	0.133	0.0263	0.002	0.1259	0.0215	0.0066	0.006	0.0022	7e-04	0.0384	0.0234	0.0346	0.0565	0.0218	0.0816	0.0027
18	rs10048373	67600383	1.2	0.00621155317293094	0.96	0.130782650589638	0.238355087245008	0.12426706791209	0.0177	0.0095	0.021	0.0062	0.1642	0.0074	0.0069	0.0598	0.0032	0.1154	0.1331	0.0263	0.002	0.1259	0.0214	0.0066	0.006	0.0022	7e-04	0.0384	0.0234	0.0346	0.0565	0.0218	0.0816	0.0027
18	rs17804058	67604241	1.2	0.00621155317293094	0.96	0.130782650589638	0.238312095193264	0.124002406190473	0.0177	0.0095	0.021	0.0062	0.1643	0.0074	0.0069	0.0598	0.0032	0.1154	0.1331	0.0263	0.002	0.1259	0.0214	0.0066	0.006	0.0022	7e-04	0.0384	0.0234	0.0346	0.0565	0.0218	0.0817	0.0027
18	rs77831897	67605124	1.2	0.00621155317293094	0.96	0.130782650589638	0.237968312949126	0.123121727008339	0.0177	0.0095	0.021	0.0062	0.1643	0.0074	0.0069	0.0598	0.0032	0.1154	0.1331	0.0263	0.002	0.1259	0.0214	0.0066	0.006	0.0022	7e-04	0.0384	0.0234	0.0346	0.0565	0.0218	0.0817	0.0027
18	rs73464783	67608167	1.2	0.00621155317293094	0.96	0.130782650589638	0.237538970595392	0.122331128548904	0.0177	0.0095	0.021	0.0062	0.1643	0.0074	0.0069	0.0598	0.0032	0.1154	0.1331	0.0263	0.002	0.1259	0.0214	0.0066	0.006	0.0022	7e-04	0.0384	0.0234	0.0346	0.0565	0.0218	0.0817	0.0027
18	rs17229961	67616613	1.2	0.00621155317293094	0.97	0.112481740502774	0.236424685144896	0.121805125156117	0.0177	0.0095	0.021	0.0062	0.1643	0.0074	0.0069	0.0598	0.0032	0.1154	0.1331	0.0263	0.002	0.1259	0.0214	0.0066	0.006	0.0022	7e-04	0.0384	0.0234	0.0346	0.0566	0.0218	0.0817	0.0027
18	Affx-89017173	67617236	1.2	0.00621155317293094	0.98	0.0961760782036991	0.233056744708054	0.121367439556563	0.0177	0.0096	0.021	0.0062	0.1643	0.0074	0.0069	0.0598	0.0032	0.1153	0.1332	0.0263	0.002	0.1259	0.0214	0.0066	0.006	0.0022	7e-04	0.0384	0.0234	0.0346	0.0566	0.0218	0.0817	0.0027
18	rs117678022	67617375	1.2	0.00621155317293094	0.98	0.0961760782036991	0.227656644915827	0.119622631300786	0.0177	0.0096	0.021	0.0062	0.1642	0.0074	0.0069	0.0598	0.0032	0.1153	0.1331	0.0263	0.002	0.1259	0.0214	0.0066	0.006	0.0022	7e-04	0.0384	0.0234	0.0346	0.0566	0.0218	0.0817	0.0027
18	rs73466716	67618838	1.2	0.00621155317293094	0.98	0.0961760782036991	0.184081662246558	0.101399902916346	0.0179	0.0096	0.021	0.0062	0.1639	0.0074	0.0069	0.0598	0.0032	0.1152	0.133	0.0263	0.0022	0.1259	0.0214	0.0066	0.006	0.0023	8e-04	0.0383	0.0234	0.0345	0.0566	0.0218	0.0816	0.0028
18	rs11151548	67622345	1.2	0.00621155317293094	0.98	0.0961760782036991	0.183413382703717	0.100096571140738	0.0179	0.0096	0.021	0.0063	0.1639	0.0074	0.0069	0.0598	0.0032	0.1152	0.133	0.0263	0.0022	0.1259	0.0214	0.0066	0.006	0.0023	8e-04	0.0383	0.0234	0.0345	0.0566	0.0218	0.0816	0.0028
18	rs118053430	67624172	1.2	0.00621155317293094	0.98	0.0961760782036991	0.182561505336437	0.100096571140738	0.0179	0.0096	0.021	0.0063	0.1639	0.0074	0.0069	0.0598	0.0032	0.1152	0.133	0.0263	0.0022	0.1258	0.0214	0.0066	0.006	0.0023	8e-04	0.0383	0.0234	0.0345	0.0566	0.0218	0.0816	0.0028
18	rs71370382	67628357	1.2	0.00621155317293094	0.98	0.0961760782036991	0.183784476443665	0.0979927276923974	0.0179	0.0096	0.021	0.0063	0.1639	0.0074	0.0069	0.0598	0.0032	0.1152	0.133	0.0262	0.0022	0.1258	0.0214	0.0067	0.006	0.0023	8e-04	0.0383	0.0234	0.0346	0.0567	0.0217	0.0817	0.0028
18	rs76329359	67630113	1.2	0.00621155317293094	0.98	0.0961760782036991	0.182931606206895	0.0984766776535603	0.0179	0.0096	0.021	0.0063	0.1639	0.0074	0.0069	0.0598	0.0032	0.1152	0.133	0.0262	0.0022	0.1258	0.0214	0.0066	0.006	0.0023	8e-04	0.0383	0.0234	0.0346	0.0567	0.0217	0.0817	0.0028
18	rs12955950	67637448	1.2	0.00621155317293094	0.98	0.0961760782036991	0.179469700690861	0.102135909969483	0.0179	0.0096	0.021	0.0063	0.1639	0.0074	0.0069	0.0598	0.0032	0.1152	0.133	0.0263	0.0022	0.1258	0.0214	0.0067	0.006	0.0023	8e-04	0.0383	0.0234	0.0346	0.0567	0.0217	0.0817	0.0028
18	rs74981021	67653239	1.2	0.00621155317293094	0.98	0.0961760782036991	0.170910579360831	0.102873984975318	0.0179	0.0097	0.021	0.0063	0.1638	0.0074	0.0069	0.0598	0.0032	0.1152	0.133	0.0263	0.0022	0.1257	0.0214	0.0067	0.006	0.0023	8e-04	0.0383	0.0234	0.0346	0.0567	0.0217	0.0818	0.0028
18	rs111703183	67668870	1.2	0.00621155317293094	0.98	0.0961760782036991	0.167688563317777	0.0992853330339098	0.0179	0.0097	0.021	0.0062	0.1638	0.0075	0.007	0.0598	0.0032	0.1152	0.133	0.0263	0.0022	0.1256	0.0214	0.0067	0.006	0.0023	8e-04	0.0382	0.0234	0.0346	0.0568	0.0216	0.0818	0.0028
18	rs17081956	67669149	1.2	0.00621155317293094	0.98	0.0961760782036991	0.167688563317777	0.0989615604761217	0.0179	0.0097	0.021	0.0062	0.1638	0.0075	0.007	0.0598	0.0032	0.1152	0.133	0.0263	0.0022	0.1256	0.0214	0.0067	0.006	0.0023	8e-04	0.0382	0.0234	0.0346	0.0568	0.0216	0.0818	0.0028
18	rs75500500	67670618	1.2	0.00621155317293094	0.98	0.0961760782036991	0.167688563317777	0.0991233950663608	0.0179	0.0097	0.021	0.0063	0.1638	0.0075	0.007	0.0598	0.0032	0.1152	0.133	0.0263	0.0022	0.1256	0.0214	0.0067	0.006	0.0023	8e-04	0.0382	0.0234	0.0346	0.0568	0.0216	0.0818	0.0028
18	rs12150798	67676661	1.2	0.00621155317293094	0.98	0.0961760782036991	0.164154298143193	0.113762026395592	0.0179	0.0097	0.021	0.0063	0.1638	0.0075	0.007	0.0597	0.0032	0.1152	0.133	0.0263	0.0022	0.1256	0.0214	0.0067	0.006	0.0024	8e-04	0.0381	0.0234	0.0346	0.0568	0.0216	0.0818	0.0028
18	rs2304378	67687860	1.2	0.00621155317293094	0.99	0.0817332193164052	0.164502263511014	0.114873793652153	0.0179	0.0097	0.021	0.0063	0.1637	0.0075	0.007	0.0597	0.0032	0.1152	0.1329	0.0263	0.0022	0.1256	0.0214	0.0067	0.006	0.0024	8e-04	0.0381	0.0234	0.0346	0.0568	0.0216	0.0818	0.0029
18	rs17231282	67692722	1.2	0.00621155317293094	1	0.069019173236101	0.163112988568361	0.120319413142363	0.0179	0.0097	0.021	0.0063	0.1637	0.0075	0.007	0.0597	0.0032	0.1152	0.1329	0.0263	0.0022	0.1256	0.0214	0.0067	0.006	0.0024	8e-04	0.0381	0.0234	0.0346	0.0568	0.0216	0.0818	0.0029
18	rs12962512	67695277	1.2	0.00621155317293094	1	0.069019173236101	0.162455499007674	0.123121727008339	0.0179	0.0097	0.021	0.0063	0.1637	0.0075	0.007	0.0597	0.0032	0.1152	0.1329	0.0263	0.0022	0.1256	0.0214	0.0067	0.006	0.0024	8e-04	0.0381	0.0234	0.0346	0.0568	0.0216	0.0818	0.0029
18	rs117190313	67709143	1.2	0.00621155317293094	1	0.069019173236101	0.157624837842761	0.131762517932538	0.0179	0.0097	0.021	0.0063	0.1637	0.0075	0.007	0.0597	0.0032	0.1152	0.1329	0.0263	0.0022	0.1256	0.0214	0.0067	0.006	0.0024	8e-04	0.0381	0.0234	0.0346	0.0568	0.0216	0.0818	0.0029
18	rs76091143	67711014	1.2	0.00621155317293094	1	0.069019173236101	0.113976265361566	0.108349142432876	0.0178	0.0099	0.0209	0.0062	0.1637	0.0075	0.007	0.0599	0.0031	0.1152	0.1324	0.026	0.0021	0.1257	0.0212	0.007	0.0059	0.0026	8e-04	0.0379	0.0233	0.0348	0.0577	0.0211	0.0819	0.0029
18	rs4891392	67718688	1.2	0.00621155317293094	1	0.069019173236101	0.112529353643029	0.110451525745496	0.0178	0.0099	0.0209	0.0062	0.1637	0.0075	0.007	0.0599	0.0031	0.1152	0.1324	0.026	0.0021	0.1257	0.0212	0.007	0.0059	0.0026	8e-04	0.0379	0.0233	0.0348	0.0578	0.0211	0.0819	0.0029
18	rs75621658	67719444	1.2	0.00621155317293094	1	0.069019173236101	0.110791600242235	0.111042965294375	0.0178	0.0099	0.0209	0.0062	0.1637	0.0075	0.007	0.0599	0.0031	0.1152	0.1324	0.026	0.0021	0.1257	0.0212	0.007	0.0059	0.0026	8e-04	0.0379	0.0233	0.0348	0.0578	0.0211	0.0819	0.0029
18	rs17231878	67727627	1.2	0.00621155317293094	1	0.069019173236101	0.107797367262773	0.124973863515809	0.0178	0.0099	0.0209	0.0062	0.1637	0.0075	0.007	0.0599	0.0031	0.1152	0.1324	0.0259	0.0021	0.1257	0.0212	0.007	0.0059	0.0026	8e-04	0.0379	0.0233	0.0348	0.0579	0.0211	0.0819	0.0029
18	rs74989897	67733333	1.2	0.00621155317293094	1	0.069019173236101	0.106319257352102	0.125593537459367	0.0177	0.0099	0.0209	0.0062	0.1637	0.0075	0.007	0.0599	0.0031	0.1152	0.1323	0.0259	0.0021	0.1257	0.0212	0.007	0.0059	0.0026	8e-04	0.0379	0.0233	0.0348	0.0579	0.0211	0.0818	0.0029
18	rs10513992	67736703	1.2	0.00621155317293094	1.01	0.0578993944755651	0.104641685498284	0.125593537459367	0.0177	0.0099	0.0209	0.0062	0.1637	0.0075	0.007	0.0599	0.0031	0.1152	0.1323	0.0259	0.0021	0.1257	0.0211	0.0071	0.0059	0.0026	8e-04	0.0379	0.0233	0.0348	0.0579	0.0211	0.0818	0.0029
18	rs12959869	67740601	1.2	0.00621155317293094	1.03	0.0399082203678001	0.104112587421564	0.129783684666307	0.0177	0.0099	0.0209	0.0062	0.1637	0.0075	0.007	0.0599	0.0031	0.1152	0.1323	0.0259	0.0021	0.1257	0.0211	0.0071	0.0059	0.0026	8e-04	0.0379	0.0233	0.0348	0.058	0.0211	0.0818	0.0029
18	rs986770	67751351	1.2	0.00621155317293094	1.03	0.0399082203678001	0.100947076366463	0.122155699549981	0.0177	0.0099	0.0208	0.0062	0.1636	0.0075	0.007	0.06	0.0031	0.1151	0.1322	0.0259	0.0021	0.1258	0.0211	0.0071	0.006	0.0027	8e-04	0.0378	0.0233	0.0348	0.058	0.021	0.0819	0.0029
18	rs117026104	67754600	1.2	0.00621155317293094	1.03	0.0399082203678001	0.100791693423988	0.121367439556563	0.0177	0.0099	0.0209	0.0062	0.1636	0.0075	0.007	0.06	0.0031	0.1151	0.1322	0.0259	0.0021	0.1258	0.0211	0.0071	0.006	0.0027	8e-04	0.0378	0.0233	0.0348	0.058	0.021	0.0819	0.0029
18	rs77495277	67790102	1.2	0.00621155317293094	1.03	0.0399082203678001	0.100688187857785	0.124708639575844	0.0177	0.0098	0.0209	0.0062	0.1636	0.0075	0.0071	0.06	0.0031	0.115	0.1321	0.0258	0.0021	0.126	0.0211	0.0072	0.006	0.0027	8e-04	0.0378	0.0233	0.0348	0.058	0.0211	0.0819	0.0029
18	rs75225724	67801786	1.2	0.00621155317293094	1.03	0.0399082203678001	0.102535296302787	0.12799439413275	0.0177	0.0098	0.0209	0.0062	0.1636	0.0075	0.0071	0.06	0.0031	0.115	0.1321	0.0258	0.0021	0.126	0.0211	0.0072	0.006	0.0027	8e-04	0.0378	0.0233	0.0348	0.058	0.0211	0.0819	0.0029
18	rs35139926	67802449	1.2	0.00621155317293094	1.03	0.0399082203678001	0.102613804780368	0.129156384421909	0.0177	0.0098	0.0209	0.0062	0.1636	0.0075	0.0071	0.06	0.0031	0.115	0.132	0.0258	0.0021	0.126	0.0211	0.0072	0.006	0.0027	8e-04	0.0378	0.0233	0.0348	0.058	0.0211	0.0819	0.0029
18	rs117965675	67813355	1.2	0.00621155317293094	1.03	0.0399082203678001	0.106855287797068	0.145077461714473	0.0177	0.0098	0.0209	0.0062	0.1635	0.0075	0.0071	0.06	0.0031	0.115	0.1319	0.0258	0.0021	0.126	0.0211	0.0072	0.006	0.0027	8e-04	0.0379	0.0234	0.0349	0.058	0.0212	0.0819	0.0029
18	rs1982602	67813357	1.2	0.00621155317293094	1.03	0.0399082203678001	0.106855287797068	0.145451359012287	0.0177	0.0098	0.0209	0.0062	0.1636	0.0075	0.0071	0.06	0.0031	0.115	0.1319	0.0258	0.0021	0.1261	0.0211	0.0072	0.006	0.0027	8e-04	0.0379	0.0234	0.0349	0.058	0.0211	0.0819	0.0029
18	rs17082142	67813883	1.2	0.00621155317293094	1.03	0.0399082203678001	0.106399555304488	0.144330712889343	0.0177	0.0098	0.0209	0.0062	0.1636	0.0075	0.0071	0.06	0.0031	0.115	0.1319	0.0258	0.0021	0.1261	0.0211	0.0072	0.006	0.0027	8e-04	0.0379	0.0234	0.0349	0.058	0.0211	0.0819	0.0029
18	rs117843366	67817837	1.2	0.00621155317293094	1.03	0.0399082203678001	0.106399555304488	0.142284369371962	0.0177	0.0098	0.0209	0.0062	0.1635	0.0075	0.0071	0.06	0.0031	0.115	0.1319	0.0258	0.0021	0.1261	0.0211	0.0072	0.006	0.0027	8e-04	0.0379	0.0234	0.0349	0.058	0.0211	0.0819	0.0029
18	rs62089130	67819378	1.2	0.00621155317293094	1.03	0.0399082203678001	0.106051869193655	0.143027266924976	0.0177	0.0098	0.0209	0.0062	0.1635	0.0075	0.0071	0.06	0.0031	0.115	0.1319	0.0258	0.0021	0.1261	0.0211	0.0072	0.006	0.0027	8e-04	0.0379	0.0234	0.0349	0.058	0.0211	0.0819	0.0029
18	rs17082156	67820689	1.2	0.00621155317293094	1.03	0.0399082203678001	0.105731554993845	0.142284369371962	0.0177	0.0098	0.0209	0.0062	0.1635	0.0075	0.0071	0.06	0.0031	0.115	0.1319	0.0258	0.0021	0.1261	0.0211	0.0072	0.006	0.0027	8e-04	0.0379	0.0234	0.0348	0.058	0.0211	0.0819	0.0029
18	rs34353615	67836115	1.2	0.00621155317293094	1.03	0.0399082203678001	0.118014039786148	0.200202812698414	0.0177	0.0099	0.0208	0.0062	0.1635	0.0075	0.0071	0.0601	0.0031	0.115	0.1318	0.0257	0.0021	0.1262	0.0211	0.0072	0.006	0.0027	8e-04	0.0379	0.0234	0.0348	0.058	0.0211	0.0819	0.0029
18	rs113288937	67863257	1.21	0.00487257715971025	1.02	0.0482398620390144	0.105252211503459	0.0932049453446459	0.0178	0.01	0.0208	0.0057	0.1648	0.007	0.007	0.0616	0.0031	0.115	0.1295	0.0249	0.0021	0.1281	0.0202	0.0071	0.0059	0.0024	7e-04	0.0369	0.0233	0.0353	0.0596	0.0209	0.0818	0.0028
18	rs17082206	67863844	1.21	0.00487257715971025	1.02	0.0482398620390144	0.106051869193655	0.0923374721587286	0.0178	0.01	0.0208	0.0057	0.1649	0.0069	0.007	0.0616	0.0031	0.115	0.1294	0.0248	0.0021	0.1281	0.0202	0.0071	0.0059	0.0024	7e-04	0.0369	0.0233	0.0353	0.0597	0.0209	0.0818	0.0028
18	rs117758862	67864262	1.21	0.00487257715971025	1.02	0.0482398620390144	0.105438462080096	0.0925737372595318	0.0178	0.01	0.0209	0.0057	0.1649	0.0069	0.007	0.0617	0.0031	0.1149	0.1294	0.0248	0.0021	0.1282	0.0202	0.0071	0.0059	0.0024	7e-04	0.0369	0.0233	0.0354	0.0597	0.0209	0.0818	0.0028
18	rs3911730	67871343	1.2	0.00621155317293094	1.02	0.0482398620390144	0.114367763770029	0.101645008448666	0.0179	0.01	0.0209	0.0055	0.1655	0.0066	0.007	0.0626	0.0031	0.1148	0.1278	0.0243	0.0021	0.1293	0.0197	0.0071	0.0059	0.0023	7e-04	0.0363	0.0233	0.0357	0.0608	0.0207	0.0816	0.0029
18	rs75577820	67872554	1.2	0.00621155317293094	1.02	0.0482398620390144	0.101128545467108	0.109440447081731	0.018	0.0101	0.0208	0.0055	0.1656	0.0065	0.007	0.063	0.0031	0.1146	0.1271	0.0239	0.0023	0.1301	0.0193	0.0071	0.0058	0.0023	8e-04	0.0361	0.0233	0.036	0.0613	0.0206	0.0815	0.0029
18	rs117538730	67874366	1.19	0.0078597228853501	1.02	0.0482398620390144	0.0700998791307152	0.101236627245305	0.018	0.0102	0.0206	0.0053	0.1657	0.0063	0.007	0.0637	0.003	0.1142	0.1258	0.0233	0.0026	0.1316	0.0187	0.007	0.0058	0.0023	0.001	0.0357	0.0232	0.0364	0.062	0.0203	0.0815	0.0029
18	rs73966853	67875031	1.18	0.00987247703783403	1.02	0.0482398620390144	0.065697395060736	0.111635612519984	0.0181	0.0102	0.0204	0.0052	0.1659	0.0062	0.007	0.064	0.003	0.1142	0.1253	0.0231	0.0027	0.1322	0.0185	0.007	0.0057	0.0023	0.0011	0.0357	0.0232	0.0364	0.0623	0.0202	0.0815	0.0029
18	rs116908718	67876278	1.17	0.0123113977173343	1.02	0.0482398620390144	0.0748186159499828	0.139050785882114	0.0182	0.0103	0.0202	0.0051	0.1662	0.006	0.0069	0.0646	0.003	0.114	0.1244	0.0226	0.0028	0.1332	0.0181	0.007	0.0057	0.0023	0.0013	0.0355	0.0234	0.0364	0.0627	0.0198	0.0815	0.0028
18	rs4891826	67877560	1.17	0.0123113977173343	1.02	0.0482398620390144	0.0493919525169072	0.149870600827366	0.0183	0.0105	0.02	0.005	0.1664	0.0059	0.0069	0.0651	0.003	0.114	0.1236	0.0222	0.0029	0.1342	0.0178	0.007	0.0056	0.0024	0.0014	0.0353	0.0235	0.0363	0.0631	0.0196	0.0816	0.0028
18	rs2614226	67880505	1.17	0.0123113977173343	1.02	0.0482398620390144	0.0509046012957847	0.116678387763124	0.0183	0.0105	0.02	0.005	0.1664	0.0059	0.0069	0.0651	0.003	0.1138	0.1235	0.0221	0.0029	0.1344	0.0178	0.0073	0.0056	0.0024	0.0014	0.0353	0.0235	0.0363	0.0629	0.0195	0.0815	0.0028
18	rs9807770	67881592	1.17	0.0123113977173343	1.02	0.0482398620390144	0.0507718446837106	0.104191205313512	0.0183	0.0105	0.0199	0.0049	0.1665	0.0059	0.0069	0.0651	0.003	0.1138	0.1235	0.022	0.0029	0.1345	0.0178	0.0072	0.0056	0.0024	0.0014	0.0353	0.0235	0.0364	0.063	0.0195	0.0816	0.0028
18	rs4891827	67882895	1.17	0.0123113977173343	1.02	0.0482398620390144	0.0503090322679131	0.0964663948641865	0.0183	0.0105	0.0199	0.0049	0.1667	0.0059	0.0068	0.0651	0.003	0.1139	0.1235	0.0218	0.0029	0.1345	0.0177	0.0071	0.0056	0.0024	0.0015	0.0354	0.0236	0.0364	0.0632	0.0195	0.0817	0.0028
18	rs2365754	67885439	1.16	0.0152442312249257	1.02	0.0482398620390144	0.0549440386945847	0.0630754403159176	0.0184	0.0106	0.0199	0.0046	0.1672	0.0056	0.0067	0.0654	0.003	0.1137	0.1231	0.0218	0.0028	0.1344	0.0177	0.0069	0.0054	0.0023	0.0015	0.0352	0.0236	0.037	0.0635	0.0193	0.0818	0.0028
18	rs283267	67886203	1.15	0.0187447358909628	1.02	0.0482398620390144	0.0645042518024717	0.0557257961539152	0.0185	0.0107	0.0198	0.0045	0.168	0.0055	0.0065	0.0658	0.003	0.1135	0.1229	0.0215	0.0028	0.1345	0.0175	0.0068	0.0053	0.0023	0.0015	0.035	0.0237	0.0372	0.0637	0.0191	0.0818	0.0028
18	rs117415432	67887314	1.15	0.0187447358909628	1.02	0.0482398620390144	0.0725917060660666	0.0674471379883101	0.0186	0.0107	0.0197	0.0045	0.1684	0.0054	0.0065	0.0661	0.003	0.1135	0.1228	0.0214	0.0028	0.1345	0.0173	0.0067	0.0052	0.0023	0.0016	0.0349	0.0238	0.0373	0.0638	0.019	0.0817	0.0029
18	rs79762180	67891984	1.15	0.0187447358909628	1.02	0.0482398620390144	0.0742844433251328	0.0591553835914021	0.0187	0.0107	0.0197	0.0045	0.1686	0.0053	0.0064	0.0663	0.003	0.1136	0.1228	0.0213	0.0028	0.1345	0.0172	0.0066	0.0051	0.0023	0.0016	0.0348	0.0238	0.0374	0.0639	0.019	0.0817	0.0029
18	rs3844138	67894608	1.15	0.0187447358909628	1.03	0.0399082203678001	0.0740714674342543	0.0520120982983859	0.0187	0.0107	0.0197	0.0044	0.1687	0.0053	0.0064	0.0663	0.003	0.1136	0.1228	0.0213	0.0028	0.1345	0.0172	0.0065	0.0051	0.0023	0.0016	0.0348	0.0239	0.0375	0.064	0.019	0.0818	0.0029
18	rs7236571	67901613	1.15	0.0187447358909628	1.03	0.0399082203678001	0.0808587735563549	0.0499226334494273	0.0187	0.0107	0.0196	0.0043	0.1689	0.0052	0.0064	0.0667	0.0031	0.1134	0.1228	0.0211	0.0028	0.1344	0.0174	0.0064	0.0049	0.0023	0.0016	0.0347	0.0237	0.0376	0.064	0.0189	0.0817	0.0029
18	rs3851135	67901950	1.15	0.0187447358909628	1.03	0.0399082203678001	0.0796934510230949	0.0484702906443168	0.0187	0.0107	0.0196	0.0042	0.1689	0.0052	0.0064	0.0667	0.0031	0.1134	0.1228	0.0212	0.0028	0.1344	0.0174	0.0064	0.0049	0.0023	0.0016	0.0347	0.0238	0.0376	0.064	0.0189	0.0817	0.0029
18	rs118043919	67906978	1.14	0.0228924042877042	1.03	0.0399082203678001	0.0876999496567691	0.0564303715929338	0.0187	0.0108	0.0196	0.0042	0.1692	0.0052	0.0063	0.067	0.0031	0.1133	0.1227	0.0211	0.0029	0.1345	0.0174	0.0064	0.0049	0.0024	0.0017	0.0346	0.0236	0.0376	0.064	0.0189	0.0816	0.0029
18	rs58585223	67910471	1.14	0.0228924042877042	1.03	0.0399082203678001	0.0883416669260702	0.0523846925449201	0.0187	0.0108	0.0196	0.0042	0.1693	0.0051	0.0063	0.0672	0.0031	0.1132	0.1227	0.0211	0.0029	0.1346	0.0173	0.0063	0.0049	0.0024	0.0017	0.0346	0.0236	0.0376	0.064	0.0189	0.0815	0.0029
18	rs17082295	67910537	1.14	0.0228924042877042	1.01	0.0578993944755651	0.0890342296540916	0.0517643442350716	0.0187	0.0108	0.0196	0.0042	0.1693	0.0051	0.0063	0.0672	0.0031	0.1132	0.1227	0.0211	0.0029	0.1346	0.0173	0.0063	0.0049	0.0024	0.0017	0.0346	0.0236	0.0376	0.0639	0.0191	0.0815	0.0029
18	rs34823739	67912273	1.14	0.0228924042877042	1.01	0.0578993944755651	0.0949976536083218	0.026555233577288	0.0186	0.0108	0.0194	0.0041	0.1699	0.005	0.0062	0.0679	0.0031	0.1127	0.1226	0.0212	0.0028	0.1353	0.0171	0.0061	0.0048	0.0024	0.0017	0.0342	0.0234	0.0376	0.0639	0.0191	0.0818	0.0029
18	rs4891834	67918308	1.12	0.033473375534751	1.01	0.0578993944755651	0.107716416707817	0.0233616195959469	0.0182	0.011	0.0192	0.004	0.1708	0.0047	0.0062	0.0693	0.0031	0.1116	0.1223	0.0215	0.0028	0.1361	0.0169	0.0058	0.0047	0.0024	0.0017	0.0336	0.0232	0.0377	0.0637	0.019	0.0825	0.0029
18	rs17808870	67920091	1.12	0.033473375534751	1.01	0.0578993944755651	0.105385226751703	0.0241854801803662	0.0182	0.0109	0.0192	0.004	0.1708	0.0047	0.0062	0.0692	0.0031	0.1115	0.1223	0.0217	0.0028	0.1362	0.0169	0.0057	0.0047	0.0024	0.0017	0.0336	0.0231	0.0377	0.0638	0.019	0.0824	0.0029
18	rs9961154	67923721	1.12	0.033473375534751	1	0.069019173236101	0.102770934121738	0.0231042878946298	0.0182	0.0109	0.0191	0.004	0.1709	0.0047	0.0062	0.0692	0.0032	0.1115	0.1222	0.0217	0.0028	0.1363	0.0169	0.0057	0.0047	0.0024	0.0017	0.0336	0.0231	0.0377	0.0638	0.019	0.0824	0.0029
18	rs985053	67933722	1.12	0.033473375534751	1	0.069019173236101	0.112086438962791	0.0142203211230938	0.0174	0.011	0.019	0.0042	0.1709	0.0048	0.0062	0.0691	0.0031	0.1112	0.1221	0.0218	0.003	0.1363	0.0169	0.0059	0.0061	0.0023	0.0017	0.0334	0.0231	0.0376	0.0638	0.0192	0.0819	0.0029
18	rs118055858	67937354	1.12	0.033473375534751	1	0.069019173236101	0.114171911357444	0.0139517604891262	0.0174	0.011	0.019	0.0042	0.1709	0.0048	0.0062	0.0691	0.0031	0.1111	0.1221	0.0219	0.003	0.1364	0.0169	0.0059	0.0061	0.0023	0.0017	0.0334	0.023	0.0376	0.0638	0.0192	0.0819	0.0029
18	rs1484736	67941466	1.12	0.033473375534751	1	0.069019173236101	0.111258874723282	0.0114379161569469	0.0175	0.011	0.019	0.0043	0.1712	0.0048	0.0061	0.069	0.0031	0.1106	0.122	0.022	0.003	0.1366	0.0169	0.0059	0.006	0.0023	0.0016	0.0333	0.0229	0.0377	0.0638	0.0193	0.0819	0.0029
18	rs34828669	67943256	1.11	0.0400902197142525	1	0.069019173236101	0.108608945729177	0.0113474251115224	0.0175	0.011	0.0189	0.0043	0.1711	0.0048	0.0061	0.069	0.0031	0.1104	0.122	0.0221	0.003	0.1366	0.0169	0.0059	0.006	0.0023	0.0016	0.0332	0.0229	0.0377	0.0638	0.0193	0.0819	0.0029
18	rs17082318	67943480	1.11	0.0400902197142525	1	0.069019173236101	0.108175634781828	0.00997753407502322	0.0175	0.011	0.0189	0.0043	0.1711	0.0048	0.0061	0.069	0.0031	0.1104	0.1221	0.0221	0.003	0.1366	0.0169	0.0059	0.006	0.0023	0.0016	0.0332	0.0229	0.0378	0.0638	0.0193	0.0819	0.0029
18	rs57040526	67947335	1.11	0.0400902197142525	1	0.069019173236101	0.104853791959419	0.00707762605923572	0.0175	0.011	0.019	0.0043	0.1707	0.0049	0.0061	0.069	0.0031	0.1102	0.1222	0.0222	0.003	0.1365	0.0171	0.0059	0.006	0.0023	0.0016	0.0331	0.0229	0.0379	0.0639	0.0194	0.0818	0.0029
18	rs74800338	67949984	1.11	0.0400902197142525	1	0.069019173236101	0.103138152134861	0.004770465624889	0.0175	0.011	0.019	0.0043	0.1706	0.0049	0.0061	0.069	0.0032	0.11	0.1222	0.0222	0.003	0.1365	0.0171	0.0059	0.006	0.0024	0.0016	0.0331	0.0229	0.0379	0.064	0.0194	0.0819	0.0029
18	rs7237163	67951026	1.11	0.0400902197142525	1	0.069019173236101	0.103690509874603	0.00414350437471257	0.0175	0.011	0.019	0.0043	0.1706	0.0049	0.0061	0.069	0.0032	0.11	0.1222	0.0223	0.003	0.1365	0.0171	0.0059	0.006	0.0024	0.0016	0.0331	0.0229	0.0379	0.064	0.0194	0.0819	0.0029
18	rs11877484	67958694	1.1	0.0477200328108175	1	0.069019173236101	0.13717903308594	0.0054244304684325	0.0175	0.0111	0.0194	0.0047	0.1705	0.005	0.0061	0.0694	0.0033	0.1099	0.1214	0.0227	0.0027	0.1364	0.0172	0.006	0.0059	0.0026	0.0013	0.0324	0.0229	0.0381	0.0639	0.0197	0.0816	0.003
18	rs41477548	67962630	1.1	0.0477200328108175	1	0.069019173236101	0.156641914510086	0.00599286103190546	0.0175	0.0112	0.0195	0.0046	0.1706	0.005	0.0061	0.07	0.0033	0.11	0.1205	0.0228	0.0026	0.1365	0.0172	0.0059	0.0058	0.0026	0.0013	0.0321	0.0228	0.0382	0.0637	0.0198	0.0822	0.003
18	rs7239520	67963363	1.09	0.0564630724803212	1	0.069019173236101	0.15857730341902	0.0054449476229646	0.0175	0.0112	0.0195	0.0046	0.1706	0.005	0.0061	0.0702	0.0033	0.11	0.1203	0.0228	0.0026	0.1365	0.0172	0.0059	0.0058	0.0026	0.0013	0.0321	0.0228	0.0382	0.0637	0.0198	0.0823	0.003
18	rs75743052	67964381	1.09	0.0564630724803212	1	0.069019173236101	0.158475092041815	0.00292750432284978	0.0175	0.0112	0.0195	0.0046	0.1706	0.005	0.0061	0.0703	0.0033	0.11	0.1201	0.0228	0.0026	0.1365	0.0172	0.0059	0.0058	0.0026	0.0013	0.032	0.0228	0.0382	0.0638	0.0199	0.0824	0.003
18	rs12953450	67965013	1.09	0.0564630724803212	1	0.069019173236101	0.159259703206944	0.00215523711667559	0.0175	0.0112	0.0195	0.0046	0.1706	0.005	0.0061	0.0703	0.0033	0.11	0.12	0.0228	0.0026	0.1365	0.0172	0.0059	0.0058	0.0026	0.0013	0.032	0.0228	0.0382	0.0638	0.0199	0.0824	0.003
18	rs41530248	67968972	1.09	0.0564630724803212	1	0.069019173236101	0.151980912457989	0.00134374863744224	0.0176	0.0112	0.0195	0.0046	0.1705	0.005	0.0061	0.0704	0.0033	0.11	0.1198	0.0229	0.0026	0.1365	0.0172	0.0059	0.0058	0.0026	0.0013	0.0319	0.0228	0.0382	0.0637	0.0199	0.0825	0.003
18	rs9646604	67978265	1.09	0.0564630724803212	1	0.069019173236101	0.151350253750212	0.000952612454641915	0.0177	0.0113	0.0196	0.0046	0.1704	0.005	0.0061	0.0706	0.0033	0.11	0.1196	0.0231	0.0026	0.1365	0.0172	0.0059	0.0058	0.0026	0.0013	0.0319	0.0228	0.0382	0.0636	0.0198	0.0825	0.003
18	rs148138865	67985732	1.09	0.0564630724803212	1	0.069019173236101	0.134043117002527	0.000551795119791354	0.0179	0.0113	0.0197	0.0046	0.1701	0.005	0.0061	0.0707	0.0033	0.1097	0.1192	0.0232	0.0027	0.1363	0.0175	0.0059	0.0058	0.0027	0.0013	0.0318	0.0228	0.0383	0.0637	0.0197	0.0826	0.003
18	rs2231562	67992279	1.09	0.0564630724803212	1	0.069019173236101	0.13370421344643	0.000490570865095001	0.0179	0.0113	0.0197	0.0046	0.1701	0.005	0.0061	0.0707	0.0033	0.1096	0.1192	0.0232	0.0027	0.1363	0.0175	0.0059	0.0058	0.0027	0.0013	0.0318	0.0228	0.0383	0.0637	0.0197	0.0826	0.003
18	rs2231563	67992432	1.09	0.0564630724803212	1	0.069019173236101	0.133673429652285	0.000495966331982338	0.0179	0.0113	0.0197	0.0046	0.1701	0.005	0.0061	0.0707	0.0033	0.1096	0.1192	0.0232	0.0027	0.1363	0.0175	0.0059	0.0058	0.0027	0.0013	0.0318	0.0228	0.0383	0.0637	0.0197	0.0826	0.003
18	rs1047657	67992684	1.09	0.0564630724803212	1	0.069019173236101	0.135124884700158	0.000428453980682556	0.0179	0.0113	0.0197	0.0046	0.17	0.005	0.0061	0.0707	0.0033	0.1096	0.1192	0.0232	0.0027	0.1363	0.0175	0.0059	0.0058	0.0027	0.0014	0.0318	0.0228	0.0383	0.0637	0.0197	0.0827	0.0031
18	rs8086152	68000769	1.09	0.0564630724803212	1	0.069019173236101	0.139062607381439	0.000380354044600622	0.0179	0.0112	0.0197	0.0046	0.17	0.005	0.0061	0.0707	0.0033	0.1096	0.1191	0.0234	0.0027	0.1364	0.0175	0.0059	0.0058	0.0027	0.0014	0.0316	0.0229	0.0383	0.0637	0.0197	0.0827	0.0031
18	rs78912750	68002470	1.09	0.0564630724803212	0.99	0.0817332193164052	0.138244500558727	0.000385015800104711	0.0179	0.0112	0.0198	0.0046	0.17	0.005	0.0061	0.0707	0.0033	0.1096	0.119	0.0234	0.0028	0.1364	0.0175	0.0059	0.0058	0.0027	0.0014	0.0315	0.0229	0.0384	0.0636	0.0197	0.0828	0.0031
18	rs55871629	68004623	1.09	0.0564630724803212	0.99	0.0817332193164052	0.138087503987144	0.000408817627675766	0.0179	0.0112	0.0198	0.0046	0.1699	0.005	0.0061	0.0707	0.0033	0.1095	0.119	0.0234	0.0028	0.1364	0.0176	0.0059	0.0058	0.0027	0.0014	0.0315	0.0229	0.0384	0.0636	0.0197	0.0828	0.0031
18	rs76492272	68007431	1.09	0.0564630724803212	0.98	0.0961760782036991	0.137648482644332	0.00041856945675622	0.0179	0.0112	0.0199	0.0046	0.1699	0.005	0.0061	0.0706	0.0033	0.1095	0.119	0.0235	0.0028	0.1364	0.0176	0.0059	0.0058	0.0027	0.0014	0.0315	0.0229	0.0384	0.0636	0.0197	0.0828	0.0031
18	rs71370393	68007758	1.09	0.0564630724803212	0.98	0.0961760782036991	0.139251812168798	0.000433446134411611	0.0179	0.0112	0.0199	0.0046	0.1699	0.005	0.0061	0.0706	0.0033	0.1095	0.119	0.0235	0.0028	0.1364	0.0176	0.0059	0.0058	0.0027	0.0014	0.0315	0.0229	0.0384	0.0637	0.0197	0.0828	0.0031
18	rs56679510	68008371	1.09	0.0564630724803212	0.98	0.0961760782036991	0.138999573364863	0.000458907890301059	0.0179	0.0112	0.0199	0.0046	0.1699	0.005	0.0061	0.0706	0.0033	0.1095	0.119	0.0235	0.0028	0.1364	0.0176	0.0059	0.0058	0.0027	0.0014	0.0315	0.0229	0.0384	0.0637	0.0197	0.0828	0.0031
18	rs67609227	68023436	1.09	0.0564630724803212	0.98	0.0961760782036991	0.116961024814799	0.00112572191429696	0.0182	0.0112	0.0197	0.0045	0.1697	0.005	0.0061	0.0705	0.0033	0.1094	0.1191	0.0236	0.0028	0.1359	0.0177	0.0058	0.0058	0.0028	0.0014	0.0315	0.0229	0.0384	0.0637	0.0197	0.0828	0.0031
18	rs4891848	68026637	1.09	0.0564630724803212	0.98	0.0961760782036991	0.119561257827319	0.00114306343409057	0.0182	0.0112	0.0197	0.0043	0.1696	0.005	0.0061	0.0705	0.0034	0.1093	0.1191	0.0236	0.0028	0.136	0.0177	0.0058	0.0058	0.0028	0.0014	0.0315	0.0229	0.0385	0.0637	0.0197	0.0829	0.0031
18	rs28655772	68028299	1.09	0.0564630724803212	0.98	0.0961760782036991	0.116026726648564	0.00100040752233684	0.0183	0.0112	0.0197	0.0043	0.1696	0.005	0.0061	0.0705	0.0034	0.1093	0.1192	0.0236	0.0029	0.136	0.0177	0.0058	0.0057	0.0028	0.0014	0.0315	0.0229	0.0385	0.0638	0.0197	0.0829	0.0032
18	rs2439268	68029763	1.09	0.0564630724803212	0.98	0.0961760782036991	0.113892480257475	0.000936974768301594	0.0183	0.0113	0.0196	0.0043	0.1695	0.005	0.0061	0.0705	0.0034	0.1093	0.1192	0.0236	0.0029	0.136	0.0177	0.0058	0.0057	0.0028	0.0015	0.0315	0.0229	0.0386	0.0638	0.0197	0.0828	0.0032
18	rs117606013	68030250	1.09	0.0564630724803212	0.98	0.0961760782036991	0.111893002282894	0.00309155458713481	0.0183	0.0113	0.0196	0.0042	0.1695	0.005	0.0061	0.0704	0.0034	0.1093	0.1192	0.0236	0.0029	0.1359	0.0178	0.0058	0.0057	0.0028	0.0016	0.0315	0.0229	0.0385	0.0638	0.0198	0.0828	0.0032
18	rs66558936	68032873	1.09	0.0564630724803212	0.98	0.0961760782036991	0.105518346392681	0.00163644324845074	0.0182	0.0113	0.0196	0.0042	0.1692	0.0051	0.0061	0.0703	0.0034	0.1093	0.1191	0.0236	0.0029	0.1355	0.018	0.0058	0.0056	0.0028	0.0019	0.0313	0.0229	0.0388	0.0638	0.02	0.0828	0.0032
18	rs2165291	68035701	1.09	0.0564630724803212	0.98	0.0961760782036991	0.101830405160165	0.00224309770566993	0.0183	0.0113	0.0197	0.0041	0.1689	0.0052	0.0062	0.0701	0.0035	0.1092	0.119	0.0235	0.003	0.135	0.0181	0.0058	0.0056	0.0029	0.0021	0.0312	0.0229	0.0389	0.064	0.0201	0.0828	0.0033
18	rs7234673	68036279	1.09	0.0564630724803212	0.98	0.0961760782036991	0.0998625344230713	0.00218014209107752	0.0183	0.0113	0.0197	0.0041	0.1689	0.0052	0.0062	0.0701	0.0035	0.1092	0.119	0.0235	0.003	0.1349	0.0181	0.0058	0.0056	0.0029	0.0022	0.0312	0.0229	0.0389	0.064	0.0201	0.0828	0.0033
18	rs1077156	68037530	1.09	0.0564630724803212	0.98	0.0961760782036991	0.0986064829618845	0.00253191107212036	0.0185	0.0113	0.0197	0.004	0.1687	0.0053	0.0061	0.0698	0.0036	0.109	0.1189	0.0235	0.0031	0.1341	0.0185	0.0058	0.0056	0.0031	0.0023	0.031	0.023	0.0392	0.0641	0.0204	0.0828	0.0034
18	rs12968038	68039639	1.09	0.0564630724803212	0.97	0.112481740502774	0.0915949034356174	0.00498347366020009	0.0187	0.0113	0.0196	0.0039	0.1688	0.0054	0.0061	0.07	0.0036	0.1091	0.1188	0.0234	0.0031	0.1331	0.019	0.0058	0.0055	0.0031	0.0023	0.0307	0.0229	0.0395	0.0641	0.0208	0.0826	0.0034
18	rs2251133	68041124	1.09	0.0564630724803212	0.97	0.112481740502774	0.0936568193165007	0.00838567625813978	0.0187	0.0113	0.0196	0.004	0.1689	0.0054	0.0061	0.07	0.0035	0.109	0.1188	0.0234	0.0031	0.133	0.0191	0.0058	0.0055	0.0031	0.0023	0.0307	0.0229	0.0395	0.064	0.0208	0.0825	0.0034
18	rs7244215	68043316	1.1	0.0477200328108175	0.97	0.112481740502774	0.122284005899151	0.0164968815994975	0.0189	0.0107	0.0196	0.0037	0.1697	0.0052	0.0058	0.0713	0.0035	0.1089	0.118	0.0235	0.0029	0.1309	0.0205	0.0054	0.0053	0.0032	0.0023	0.0303	0.0227	0.0399	0.0649	0.0216	0.0824	0.0036
18	rs8086645	68044640	1.1	0.0477200328108175	0.97	0.112481740502774	0.174672686820068	0.109861296652405	0.0189	0.0103	0.0196	0.0035	0.1697	0.0052	0.0054	0.0715	0.0035	0.1065	0.1188	0.024	0.0028	0.128	0.0221	0.0051	0.0049	0.0032	0.0024	0.0299	0.0229	0.0395	0.0668	0.0228	0.0833	0.0037
18	rs1992344	68044713	1.09	0.0564630724803212	0.96	0.130782650589638	0.159841097695471	0.0715852094895178	0.019	0.0103	0.0197	0.0035	0.1695	0.0052	0.0056	0.0714	0.0035	0.1063	0.1188	0.024	0.0029	0.1278	0.0222	0.0051	0.0049	0.0031	0.0025	0.0299	0.0229	0.0395	0.067	0.0229	0.0833	0.0038
18	rs2251562	68045018	1.09	0.0564630724803212	0.96	0.130782650589638	0.192896566012064	0.0706646464046577	0.0183	0.0101	0.0198	0.0036	0.1688	0.0053	0.0057	0.0716	0.0035	0.106	0.1186	0.0236	0.0027	0.129	0.0225	0.0051	0.005	0.0031	0.0025	0.0299	0.023	0.0397	0.0669	0.0229	0.0835	0.0038
18	rs4019725	68046411	1.09	0.0564630724803212	0.96	0.130782650589638	0.160801402649172	0.0928102413638975	0.0183	0.0095	0.0206	0.0034	0.1665	0.0056	0.0056	0.072	0.0032	0.1052	0.1171	0.0243	0.0028	0.1302	0.0238	0.0055	0.0057	0.0033	0.0025	0.0294	0.0226	0.0401	0.0663	0.023	0.0845	0.0037
18	rs2711390	68046599	1.09	0.0564630724803212	0.97	0.112481740502774	0.140802754373776	0.0789034504929872	0.0183	0.0094	0.0207	0.0034	0.1661	0.0056	0.0056	0.0721	0.0032	0.1051	0.1166	0.0243	0.0029	0.1305	0.0241	0.0055	0.0058	0.0033	0.0025	0.0292	0.0225	0.0402	0.0664	0.023	0.0847	0.0037
18	rs2711387	68047277	1.09	0.0564630724803212	0.95	0.15120882267165	0.157556933774328	0.0769916772619954	0.0185	0.0094	0.0205	0.0033	0.1655	0.0055	0.0055	0.0724	0.0033	0.1044	0.1166	0.0244	0.0029	0.1315	0.0242	0.0054	0.0058	0.0033	0.0024	0.029	0.0229	0.0401	0.0667	0.0229	0.0848	0.0036
18	rs2581684	68054164	1.09	0.0564630724803212	0.95	0.15120882267165	0.15970418699239	0.0789034504929872	0.0181	0.0093	0.0203	0.0033	0.1657	0.0054	0.0054	0.0724	0.0032	0.1057	0.1159	0.0247	0.0029	0.132	0.0247	0.0054	0.0059	0.0033	0.0024	0.0288	0.0229	0.0402	0.0664	0.0228	0.0845	0.0034
18	rs17238557	68054282	1.09	0.0564630724803212	0.95	0.15120882267165	0.163078345063	0.0835388748898197	0.0181	0.0093	0.0202	0.0033	0.1657	0.0054	0.0054	0.0723	0.0032	0.1057	0.1158	0.0248	0.0029	0.1323	0.0248	0.0054	0.0059	0.0032	0.0024	0.0288	0.0229	0.0402	0.0663	0.0228	0.0843	0.0034
18	rs55717492	68054906	1.09	0.0564630724803212	0.94	0.173887076546345	0.164189075279961	0.0693281128621609	0.0181	0.0093	0.0201	0.0033	0.1661	0.0054	0.0053	0.0721	0.0032	0.1058	0.1161	0.0248	0.0028	0.1324	0.0248	0.0054	0.0059	0.0032	0.0024	0.0288	0.0229	0.0401	0.0663	0.0227	0.0843	0.0034
18	rs2245693	68065943	1.09	0.0564630724803212	0.94	0.173887076546345	0.177534590790224	0.0667559690699651	0.0176	0.0095	0.0197	0.0031	0.167	0.0052	0.0048	0.0718	0.0031	0.1068	0.1171	0.0253	0.0029	0.1326	0.0249	0.0053	0.0056	0.003	0.0022	0.0283	0.0225	0.0399	0.0665	0.0222	0.0852	0.0035
18	rs4891852	68066389	1.09	0.0564630724803212	0.94	0.173887076546345	0.175322396711194	0.0668939645962369	0.0176	0.0095	0.0197	0.0031	0.167	0.0052	0.0048	0.0717	0.0031	0.1068	0.117	0.0253	0.0029	0.1326	0.0249	0.0053	0.0056	0.003	0.0021	0.0283	0.0224	0.04	0.0665	0.0221	0.0852	0.0035
18	rs8090371	68066510	1.09	0.0564630724803212	0.94	0.173887076546345	0.178738046089287	0.0654509721872734	0.0175	0.0095	0.0197	0.0031	0.1671	0.0052	0.0047	0.0718	0.0031	0.1069	0.117	0.0252	0.0029	0.1326	0.0249	0.0053	0.0057	0.003	0.0022	0.0283	0.0223	0.04	0.0665	0.0222	0.0853	0.0035
18	rs2711413	68067608	1.09	0.0564630724803212	0.94	0.173887076546345	0.164502263511014	0.0668249519271995	0.0174	0.0096	0.0196	0.003	0.167	0.0052	0.0047	0.0716	0.003	0.107	0.1176	0.0253	0.0029	0.1326	0.0249	0.0053	0.0056	0.0029	0.0021	0.0282	0.0222	0.0398	0.0668	0.022	0.0855	0.0035
18	rs76110347	68069618	1.09	0.0564630724803212	0.94	0.173887076546345	0.153480770434559	0.084828510477898	0.0172	0.0095	0.0194	0.0029	0.1669	0.0051	0.0046	0.0716	0.0028	0.1072	0.1186	0.0252	0.0028	0.1328	0.0252	0.0053	0.0056	0.0026	0.0021	0.0282	0.0216	0.0398	0.0674	0.0219	0.0857	0.0033
18	rs12964823	68072496	1.09	0.0564630724803212	0.94	0.173887076546345	0.140548836951299	0.0821069616922733	0.0172	0.0096	0.0194	0.0029	0.167	0.0051	0.0046	0.0716	0.0028	0.1071	0.1187	0.0252	0.0028	0.1328	0.0252	0.0052	0.0055	0.0026	0.0021	0.0283	0.0215	0.0398	0.0674	0.0218	0.0858	0.0033
18	rs35833268	68076102	1.09	0.0564630724803212	0.94	0.173887076546345	0.132751900938607	0.0793473405908469	0.0172	0.0096	0.0194	0.0029	0.167	0.0052	0.0046	0.0717	0.0027	0.107	0.1188	0.0252	0.0028	0.1329	0.0252	0.0053	0.0055	0.0026	0.0021	0.0283	0.0215	0.0397	0.0675	0.0217	0.0859	0.0032
18	rs2250335	68079674	1.09	0.0564630724803212	0.94	0.173887076546345	0.129496381632356	0.0834632620091467	0.0171	0.0096	0.0193	0.0029	0.167	0.0052	0.0046	0.0716	0.0027	0.1071	0.1189	0.0252	0.0028	0.133	0.0252	0.0053	0.0055	0.0025	0.0021	0.0283	0.0215	0.0396	0.0676	0.0217	0.086	0.0032
18	rs74574671	68084080	1.09	0.0564630724803212	0.94	0.173887076546345	0.129949821427624	0.081282539539209	0.0171	0.0096	0.0192	0.0029	0.1671	0.0051	0.0046	0.0717	0.0027	0.1072	0.119	0.0251	0.0028	0.133	0.0252	0.0053	0.0055	0.0025	0.0021	0.0283	0.0214	0.0396	0.0676	0.0217	0.0861	0.0031
18	rs80120188	68085211	1.09	0.0564630724803212	0.94	0.173887076546345	0.145646901632104	0.0780922886293486	0.0168	0.0096	0.019	0.0029	0.1676	0.0051	0.0045	0.0719	0.0026	0.1072	0.1195	0.025	0.0025	0.1327	0.0251	0.0053	0.0054	0.0024	0.0021	0.0283	0.0212	0.0393	0.0685	0.0214	0.0863	0.0032
18	rs2581721	68086329	1.09	0.0564630724803212	0.94	0.173887076546345	0.1602179575349	0.0758974623512291	0.0166	0.0097	0.0188	0.0028	0.168	0.0051	0.0045	0.0721	0.0026	0.1074	0.1199	0.025	0.0024	0.1328	0.025	0.0053	0.0053	0.0024	0.0021	0.0283	0.0208	0.0391	0.0686	0.0212	0.0866	0.0031
18	rs72952704	68089309	1.1	0.0477200328108175	0.94	0.173887076546345	0.195387090394625	0.0743042512102028	0.0165	0.0097	0.0186	0.0028	0.1688	0.0051	0.0045	0.0719	0.0025	0.1074	0.1202	0.0246	0.0023	0.1329	0.0249	0.0055	0.0054	0.0022	0.0021	0.0283	0.0204	0.0392	0.0684	0.0212	0.087	0.0031
18	rs7236065	68089935	1.1	0.0477200328108175	0.93	0.198940398764014	0.203518608259679	0.0727964518298534	0.0165	0.0097	0.0185	0.0028	0.1688	0.0051	0.0045	0.0719	0.0025	0.1074	0.1202	0.0246	0.0023	0.133	0.0249	0.0056	0.0054	0.0022	0.0021	0.0283	0.0204	0.0392	0.0684	0.0212	0.087	0.0031
18	rs76755694	68093314	1.1	0.0477200328108175	0.92	0.226487429171296	0.24594460082764	0.0713723338817499	0.0163	0.0098	0.0183	0.0028	0.1695	0.0051	0.0046	0.0722	0.0025	0.1072	0.1203	0.0242	0.0021	0.133	0.0247	0.0057	0.0054	0.0022	0.002	0.0284	0.0202	0.0393	0.0683	0.0212	0.0871	0.0031
18	rs10513984	68107719	1.1	0.0477200328108175	0.92	0.226487429171296	0.284332556789489	0.0713723338817499	0.0162	0.0099	0.0182	0.0027	0.1698	0.0051	0.0046	0.0724	0.0024	0.1071	0.1203	0.024	0.002	0.1331	0.0246	0.0058	0.0055	0.0021	0.002	0.0285	0.02	0.0393	0.0684	0.0212	0.0872	0.0031
18	rs75848716	68109801	1.1	0.0477200328108175	0.92	0.226487429171296	0.303158209330609	0.070100603587163	0.0161	0.0099	0.0181	0.0027	0.1701	0.0051	0.0046	0.0725	0.0024	0.107	0.1203	0.0239	0.0019	0.1329	0.0245	0.0058	0.0055	0.0021	0.002	0.0288	0.02	0.0394	0.0684	0.0211	0.0873	0.0031
18	rs7504271	68110294	1.1	0.0477200328108175	0.92	0.226487429171296	0.305956226218738	0.0695384392031729	0.0161	0.0099	0.0181	0.0027	0.1701	0.0051	0.0046	0.0725	0.0024	0.107	0.1203	0.0239	0.0019	0.1329	0.0245	0.0058	0.0055	0.0021	0.002	0.0288	0.02	0.0394	0.0683	0.0211	0.0874	0.0031
18	rs72952753	68118356	1.1	0.0477200328108175	0.92	0.226487429171296	0.347074468601904	0.077211288840029	0.016	0.0099	0.0179	0.0027	0.17	0.0051	0.0046	0.0727	0.0024	0.1066	0.1205	0.0239	0.0018	0.1328	0.0245	0.0058	0.0054	0.002	0.002	0.0289	0.0199	0.0395	0.0686	0.0211	0.0877	0.0031
18	rs10871668	68118917	1.1	0.0477200328108175	0.91	0.256642068151906	0.330671136175084	0.075679389756665	0.016	0.0098	0.0179	0.0027	0.1701	0.0051	0.0045	0.0728	0.0025	0.1064	0.1204	0.0239	0.0017	0.1326	0.0243	0.0057	0.0051	0.0021	0.002	0.0292	0.0198	0.0392	0.0694	0.021	0.0881	0.0032
18	rs11151584	68119168	1.1	0.0477200328108175	0.9	0.289513196358555	0.312637323989472	0.0832365891098821	0.016	0.0098	0.0178	0.0027	0.1706	0.005	0.0045	0.0727	0.0024	0.1065	0.1203	0.024	0.0016	0.1324	0.0242	0.0056	0.005	0.002	0.002	0.0295	0.0197	0.0394	0.0695	0.021	0.088	0.0032
18	rs9949427	68120762	1.11	0.0400902197142525	0.9	0.289513196358555	0.236981465885763	0.106428695506672	0.0163	0.0099	0.0175	0.0026	0.172	0.005	0.0043	0.0725	0.0024	0.1059	0.1195	0.0244	0.0014	0.1312	0.0236	0.0053	0.0046	0.002	0.0019	0.0306	0.0196	0.0397	0.0706	0.0207	0.0885	0.0031
18	rs8095278	68122127	1.11	0.0400902197142525	0.9	0.289513196358555	0.212926979678443	0.103614121799262	0.0163	0.0099	0.0175	0.0026	0.1721	0.0051	0.0043	0.0725	0.0024	0.1059	0.1195	0.0244	0.0014	0.1312	0.0236	0.0053	0.0046	0.002	0.0019	0.0307	0.0196	0.0397	0.0706	0.0207	0.0885	0.003
18	rs77472700	68125739	1.11	0.0400902197142525	0.9	0.289513196358555	0.209550732618169	0.105929888658967	0.0164	0.0099	0.0175	0.0026	0.1721	0.0051	0.0043	0.0726	0.0024	0.1058	0.1195	0.0245	0.0014	0.1312	0.0237	0.0053	0.0046	0.002	0.0019	0.0308	0.0197	0.0397	0.0706	0.0207	0.0882	0.003
18	rs35322387	68130547	1.11	0.0400902197142525	0.9	0.289513196358555	0.199021014907101	0.109945540879204	0.0164	0.0099	0.0174	0.0026	0.172	0.0051	0.0043	0.0726	0.0024	0.1055	0.1194	0.0245	0.0014	0.131	0.0238	0.0053	0.0045	0.002	0.0019	0.0309	0.0199	0.0399	0.0706	0.0207	0.0885	0.0029
18	rs118069758	68133000	1.11	0.0400902197142525	0.9	0.289513196358555	0.187031206622126	0.113847400842463	0.0165	0.0099	0.0172	0.0026	0.1721	0.0051	0.0042	0.0725	0.0023	0.1054	0.1194	0.0247	0.0014	0.1309	0.0238	0.0053	0.0045	0.002	0.0019	0.031	0.0199	0.04	0.0709	0.0205	0.0886	0.0029
18	rs7228596	68135689	1.11	0.0400902197142525	0.9	0.289513196358555	0.182007163434318	0.116678387763124	0.0165	0.01	0.017	0.0026	0.1722	0.0052	0.0042	0.0723	0.0023	0.1052	0.1192	0.0248	0.0014	0.1308	0.0237	0.0053	0.0045	0.002	0.0019	0.0311	0.02	0.04	0.0711	0.0205	0.0887	0.0029
18	rs78890685	68139201	1.11	0.0400902197142525	0.9	0.289513196358555	0.180864601380528	0.116937056920894	0.0165	0.01	0.017	0.0026	0.1723	0.0052	0.0042	0.0723	0.0023	0.1052	0.1191	0.0248	0.0013	0.1308	0.0237	0.0053	0.0045	0.002	0.0019	0.0311	0.02	0.04	0.0711	0.0204	0.0888	0.0029
18	rs75626344	68139644	1.11	0.0400902197142525	0.9	0.289513196358555	0.177971667026815	0.115388302334708	0.0165	0.01	0.017	0.0026	0.1723	0.0052	0.0042	0.0723	0.0023	0.1052	0.1191	0.0248	0.0013	0.1307	0.0237	0.0053	0.0045	0.0021	0.0019	0.0311	0.02	0.04	0.0711	0.0204	0.0888	0.0029
18	rs8092443	68142414	1.11	0.0400902197142525	0.9	0.289513196358555	0.177461805180096	0.1161617008798	0.0165	0.01	0.017	0.0026	0.1723	0.0052	0.0042	0.0723	0.0023	0.1052	0.1191	0.0248	0.0013	0.1307	0.0237	0.0053	0.0045	0.0021	0.0019	0.0311	0.02	0.04	0.0712	0.0204	0.0888	0.0029
18	rs11663206	68153620	1.12	0.033473375534751	0.9	0.289513196358555	0.176952789337094	0.118580322134213	0.0166	0.01	0.017	0.0025	0.1724	0.0052	0.0042	0.0723	0.0023	0.1052	0.119	0.0249	0.0013	0.1306	0.0237	0.0052	0.0045	0.0021	0.0019	0.0312	0.02	0.0401	0.0711	0.0204	0.0888	0.0029
18	rs17241064	68156536	1.12	0.033473375534751	0.9	0.289513196358555	0.17677120298763	0.119014199330991	0.0166	0.01	0.017	0.0025	0.1724	0.0052	0.0042	0.0723	0.0023	0.1051	0.119	0.0249	0.0013	0.1306	0.0237	0.0052	0.0045	0.0021	0.0019	0.0312	0.02	0.0401	0.0711	0.0204	0.0888	0.0029
18	rs72954893	68161932	1.12	0.033473375534751	0.89	0.325204496311925	0.168181933033531	0.128530212661988	0.0166	0.01	0.0169	0.0025	0.1724	0.0053	0.0042	0.0722	0.0023	0.1052	0.1188	0.0249	0.0013	0.1304	0.0237	0.0052	0.0045	0.0021	0.0019	0.0313	0.0201	0.0401	0.0711	0.0204	0.0888	0.0028
18	rs17241630	68167273	1.12	0.033473375534751	0.89	0.325204496311925	0.149862778945057	0.104604167606527	0.0169	0.0101	0.0167	0.0026	0.1723	0.0053	0.0042	0.0721	0.0023	0.1054	0.1187	0.0249	0.0013	0.1302	0.0237	0.0053	0.0046	0.0021	0.0019	0.0316	0.0202	0.0401	0.0711	0.0203	0.0888	0.0028
18	rs17819954	68173724	1.12	0.033473375534751	0.89	0.325204496311925	0.12141097687599	0.085590828665106	0.0176	0.0102	0.0164	0.0026	0.1721	0.0053	0.0042	0.0718	0.0023	0.1056	0.1182	0.025	0.0014	0.1297	0.0237	0.0053	0.0047	0.0021	0.0019	0.032	0.0203	0.0401	0.0712	0.0203	0.0889	0.0026
