## Supplementary Tab. 2 for "Sparse haplotype-based fine-scale local ancestry inference at scale reveals recent selection on immune responses": 304206_file03 (part 147 of 161)

Chromosome	rs_number	hg19_GRCh37_Position	LDAS_26pop	-log10(p_LDAS_26pop)	LDAS_5continent	-log10(p_LDAS_5continent)	-log10(p_AAS_26pop)	-log10(p_AAS_5continent)	prob_ACB	prob_ASW	prob_BEB	prob_CDX	prob_CEU	prob_CHB	prob_CHS	prob_CLM	prob_ESN	prob_FIN	prob_GBR	prob_GIH	prob_GWD	prob_IBS	prob_ITU	prob_JPT	prob_KHV	prob_LWK	prob_MSL	prob_MXL	prob_PEL	prob_PJL	prob_PUR	prob_STU	prob_TSI	prob_YRI
18	rs17241818	68178331	1.12	0.033473375534751	0.89	0.325204496311925	0.118642899356728	0.0793473405908469	0.0177	0.0102	0.0163	0.0026	0.1722	0.0053	0.0042	0.0718	0.0023	0.1057	0.1182	0.025	0.0014	0.1296	0.0237	0.0053	0.0047	0.0021	0.0019	0.0322	0.0202	0.04	0.0711	0.0203	0.089	0.0026
18	rs2141834	68178918	1.12	0.033473375534751	0.89	0.325204496311925	0.119503733510897	0.0783131756730499	0.0177	0.0102	0.0163	0.0026	0.1722	0.0053	0.0042	0.0718	0.0023	0.1057	0.1182	0.025	0.0014	0.1296	0.0237	0.0053	0.0047	0.0021	0.0019	0.0322	0.0202	0.04	0.0711	0.0203	0.089	0.0026
18	rs56194633	68182149	1.12	0.033473375534751	0.89	0.325204496311925	0.112723467395983	0.0797180226008069	0.0177	0.0102	0.0162	0.0026	0.1722	0.0053	0.0042	0.0718	0.0023	0.1057	0.1182	0.025	0.0014	0.1296	0.0237	0.0053	0.0047	0.0021	0.0019	0.0322	0.0201	0.04	0.0711	0.0202	0.089	0.0026
18	rs112214761	68190798	1.14	0.0228924042877042	0.89	0.325204496311925	0.0634984625239767	0.0585015898902488	0.0186	0.0112	0.015	0.0023	0.1741	0.0045	0.0038	0.0717	0.002	0.1072	0.116	0.0254	0.0015	0.1319	0.0219	0.0046	0.0042	0.0021	0.0018	0.0337	0.02	0.0396	0.07	0.0196	0.0904	0.0024
18	rs117637420	68194384	1.14	0.0228924042877042	0.89	0.325204496311925	0.0411516470109287	0.053133340121498	0.019	0.0117	0.0146	0.0022	0.1748	0.0044	0.0037	0.0716	0.0019	0.1083	0.1154	0.0255	0.0016	0.132	0.0213	0.0044	0.004	0.0021	0.0018	0.0348	0.0201	0.039	0.0693	0.0193	0.0903	0.0023
18	rs17082753	68195618	1.14	0.0228924042877042	0.88	0.363814363818289	0.0405367558895798	0.0502886469647399	0.019	0.0117	0.0146	0.0022	0.1748	0.0044	0.0037	0.0716	0.0019	0.1083	0.1154	0.0255	0.0016	0.132	0.0213	0.0044	0.004	0.0021	0.0018	0.0348	0.0201	0.039	0.0692	0.0193	0.0903	0.0023
18	rs12964099	68210042	1.14	0.0228924042877042	0.88	0.363814363818289	0.0450827082100775	0.04183154410652	0.0191	0.0118	0.0145	0.0022	0.1749	0.0044	0.0037	0.0717	0.0019	0.1084	0.1153	0.0256	0.0016	0.132	0.0213	0.0044	0.004	0.0022	0.0018	0.035	0.0201	0.0389	0.0692	0.0192	0.0903	0.0023
18	rs12454253	68218580	1.14	0.0228924042877042	0.88	0.363814363818289	0.0456203228859758	0.0401018709599281	0.0191	0.0117	0.0145	0.0022	0.1749	0.0044	0.0037	0.0717	0.0019	0.1084	0.1155	0.0256	0.0016	0.132	0.0212	0.0045	0.004	0.0022	0.0018	0.035	0.0201	0.0388	0.0692	0.0192	0.0904	0.0023
18	rs78415241	68238875	1.14	0.0228924042877042	0.88	0.363814363818289	0.0462244947138217	0.037596035498479	0.0191	0.0118	0.0145	0.0022	0.1749	0.0045	0.0036	0.0716	0.0019	0.1085	0.1157	0.0256	0.0016	0.1319	0.0212	0.0045	0.004	0.0021	0.0018	0.035	0.02	0.0387	0.069	0.0192	0.0906	0.0023
18	rs80235253	68240106	1.14	0.0228924042877042	0.88	0.363814363818289	0.0470069910353619	0.0372211342439854	0.019	0.0118	0.0145	0.0022	0.1749	0.0045	0.0036	0.0716	0.0019	0.1085	0.1158	0.0255	0.0016	0.1319	0.0212	0.0045	0.004	0.0021	0.0017	0.035	0.02	0.0387	0.069	0.0191	0.0907	0.0023
18	rs1922110	68241268	1.14	0.0228924042877042	0.88	0.363814363818289	0.0485666306796529	0.0366885226314839	0.019	0.0118	0.0145	0.0022	0.175	0.0045	0.0036	0.0716	0.0019	0.1085	0.1158	0.0255	0.0016	0.1319	0.0212	0.0045	0.004	0.0021	0.0017	0.035	0.02	0.0387	0.0689	0.0191	0.0908	0.0023
18	rs75876778	68243798	1.14	0.0228924042877042	0.87	0.405435896572436	0.0496201563875232	0.0371143329247355	0.019	0.0118	0.0145	0.0022	0.1751	0.0045	0.0036	0.0716	0.0019	0.1085	0.1159	0.0255	0.0016	0.1318	0.0212	0.0045	0.004	0.0021	0.0017	0.0351	0.0199	0.0387	0.0689	0.0191	0.0909	0.0023
18	rs76857569	68245113	1.14	0.0228924042877042	0.86	0.450156947394433	0.050424467874152	0.0369011486099333	0.019	0.0118	0.0146	0.0022	0.1751	0.0045	0.0036	0.0716	0.0019	0.1085	0.1159	0.0255	0.0016	0.1317	0.0212	0.0045	0.004	0.0021	0.0017	0.0351	0.0199	0.0386	0.0689	0.019	0.0909	0.0023
18	rs72960984	68258195	1.14	0.0228924042877042	0.86	0.450156947394433	0.0516557102814301	0.0384593419743083	0.019	0.0118	0.0145	0.0022	0.1751	0.0045	0.0036	0.0716	0.0019	0.1085	0.116	0.0255	0.0016	0.1317	0.0212	0.0045	0.004	0.0021	0.0017	0.0352	0.0199	0.0386	0.0689	0.019	0.091	0.0023
18	rs62104037	68263719	1.14	0.0228924042877042	0.86	0.450156947394433	0.0510043219074577	0.038242683594239	0.019	0.0118	0.0145	0.0022	0.1752	0.0045	0.0036	0.0715	0.0019	0.1085	0.116	0.0255	0.0016	0.1317	0.0211	0.0045	0.004	0.0021	0.0017	0.0352	0.0199	0.0386	0.0689	0.019	0.0911	0.0022
18	rs2091758	68268212	1.14	0.0228924042877042	0.82	0.661616834019215	0.054126500846634	0.0386221989422555	0.019	0.0118	0.0145	0.0022	0.1753	0.0045	0.0036	0.0715	0.0019	0.1085	0.116	0.0255	0.0016	0.1317	0.0211	0.0045	0.004	0.0021	0.0017	0.0352	0.0199	0.0386	0.0689	0.019	0.0912	0.0022
18	rs113507998	68274590	1.14	0.0228924042877042	0.81	0.722979171095748	0.0461156557721512	0.041046344365315	0.0191	0.0118	0.0144	0.0023	0.1734	0.0046	0.0035	0.072	0.0019	0.1086	0.1159	0.0256	0.0016	0.1317	0.0209	0.0045	0.0039	0.0021	0.0017	0.0354	0.0198	0.0382	0.0695	0.019	0.0924	0.0022
18	rs79134728	68279903	1.14	0.0228924042877042	0.81	0.722979171095748	0.0470857312898025	0.0396608360676342	0.0192	0.0118	0.0144	0.0023	0.1734	0.0046	0.0035	0.072	0.0019	0.1087	0.1159	0.0256	0.0016	0.1316	0.0208	0.0045	0.0039	0.0021	0.0017	0.0354	0.0197	0.0382	0.0695	0.019	0.0924	0.0022
18	rs12960794	68281174	1.14	0.0228924042877042	0.8	0.78786632127418	0.0479737364315679	0.0409347176008474	0.0192	0.0118	0.0144	0.0023	0.1734	0.0046	0.0035	0.072	0.0019	0.1087	0.116	0.0256	0.0016	0.1316	0.0208	0.0045	0.0039	0.0021	0.0017	0.0354	0.0197	0.0382	0.0695	0.019	0.0924	0.0022
18	rs79586998	68284521	1.14	0.0228924042877042	0.8	0.78786632127418	0.046614628811291	0.0405450987432541	0.0192	0.0118	0.0144	0.0023	0.1734	0.0046	0.0035	0.072	0.0019	0.1087	0.116	0.0256	0.0016	0.1316	0.0208	0.0045	0.0039	0.0021	0.0017	0.0354	0.0197	0.0382	0.0695	0.019	0.0924	0.0022
18	rs17082901	68284819	1.14	0.0228924042877042	0.8	0.78786632127418	0.0469283401033239	0.0402678246936832	0.0192	0.0118	0.0144	0.0023	0.1734	0.0046	0.0035	0.072	0.0019	0.1087	0.116	0.0256	0.0016	0.1316	0.0208	0.0045	0.0039	0.0021	0.0017	0.0354	0.0197	0.0382	0.0695	0.019	0.0924	0.0022
18	rs72962932	68287755	1.14	0.0228924042877042	0.8	0.78786632127418	0.0446709350033813	0.038242683594239	0.0192	0.0118	0.0144	0.0023	0.1734	0.0046	0.0035	0.072	0.0019	0.1087	0.116	0.0256	0.0016	0.1316	0.0208	0.0045	0.0039	0.0021	0.0017	0.0354	0.0197	0.0381	0.0694	0.019	0.0924	0.0022
18	rs79136931	68291619	1.14	0.0228924042877042	0.8	0.78786632127418	0.0473857595696949	0.0396608360676342	0.0192	0.0118	0.0144	0.0023	0.1734	0.0046	0.0035	0.0721	0.0019	0.1087	0.116	0.0256	0.0016	0.1316	0.0208	0.0045	0.0039	0.0021	0.0017	0.0354	0.0197	0.0381	0.0694	0.019	0.0925	0.0023
18	rs76015069	68294800	1.14	0.0228924042877042	0.8	0.78786632127418	0.0466615945356355	0.0391126345579605	0.0193	0.0118	0.0144	0.0023	0.1734	0.0046	0.0035	0.072	0.0019	0.1087	0.116	0.0256	0.0016	0.1316	0.0208	0.0045	0.0039	0.0021	0.0017	0.0354	0.0197	0.0381	0.0694	0.019	0.0924	0.0023
18	rs75839188	68295294	1.14	0.0228924042877042	0.8	0.78786632127418	0.0466929228477814	0.0389488455233696	0.0193	0.0118	0.0144	0.0023	0.1734	0.0046	0.0035	0.072	0.0019	0.1087	0.116	0.0256	0.0016	0.1316	0.0208	0.0045	0.0039	0.0021	0.0017	0.0354	0.0197	0.0381	0.0694	0.019	0.0924	0.0023
18	rs62104045	68310364	1.14	0.0228924042877042	0.8	0.78786632127418	0.0446253411475728	0.0378110296705107	0.0192	0.0118	0.0144	0.0023	0.1734	0.0046	0.0035	0.0721	0.0019	0.1086	0.116	0.0256	0.0016	0.1317	0.0208	0.0045	0.0039	0.0021	0.0017	0.0354	0.0197	0.038	0.0695	0.019	0.0925	0.0023
18	rs117196572	68325373	1.14	0.0228924042877042	0.8	0.78786632127418	0.0401397732201267	0.0442846865317722	0.0192	0.0118	0.0144	0.0023	0.1733	0.0047	0.0034	0.0722	0.0019	0.1085	0.1161	0.0256	0.0016	0.1316	0.0207	0.0044	0.0038	0.0022	0.0017	0.0353	0.0198	0.0379	0.0696	0.0189	0.0929	0.0023
18	rs3106144	68326134	1.14	0.0228924042877042	0.8	0.78786632127418	0.0401680400956331	0.0433646137910952	0.0192	0.0118	0.0144	0.0023	0.1733	0.0047	0.0034	0.0722	0.0019	0.1085	0.1161	0.0256	0.0016	0.1316	0.0207	0.0044	0.0038	0.0022	0.0017	0.0353	0.0198	0.0379	0.0696	0.0189	0.0929	0.0023
18	rs12455646	68331248	1.14	0.0228924042877042	0.8	0.78786632127418	0.0399282076076442	0.0442846865317722	0.0191	0.0118	0.0143	0.0023	0.1736	0.0047	0.0034	0.0723	0.0019	0.1084	0.1161	0.0256	0.0016	0.1316	0.0207	0.0044	0.0038	0.0022	0.0016	0.0352	0.0197	0.0378	0.0693	0.0189	0.0937	0.0022
18	rs80321551	68341201	1.14	0.0228924042877042	0.8	0.78786632127418	0.0398297400565309	0.0442846865317722	0.019	0.0118	0.0141	0.0023	0.1742	0.0046	0.0033	0.0725	0.0018	0.1084	0.1163	0.0255	0.0016	0.1316	0.0206	0.0044	0.0038	0.0021	0.0015	0.0352	0.0194	0.0376	0.0689	0.0187	0.0947	0.0021
18	rs12959477	68342197	1.14	0.0228924042877042	0.8	0.78786632127418	0.0425474534843009	0.0444002990420635	0.019	0.0118	0.0141	0.0023	0.1743	0.0046	0.0033	0.0725	0.0018	0.1084	0.1163	0.0255	0.0016	0.1316	0.0206	0.0044	0.0038	0.0021	0.0015	0.0352	0.0193	0.0376	0.0689	0.0187	0.0948	0.0021
18	rs117181226	68347778	1.14	0.0228924042877042	0.79	0.8563340912432	0.038400132210553	0.0439386527055919	0.019	0.0117	0.0141	0.0023	0.1743	0.0046	0.0033	0.0724	0.0019	0.1084	0.1164	0.0254	0.0016	0.1316	0.0206	0.0044	0.0037	0.0021	0.0015	0.0352	0.0193	0.0376	0.069	0.0186	0.0949	0.0021
18	rs76731088	68358823	1.14	0.0228924042877042	0.79	0.8563340912432	0.0376379282004076	0.0434791527632045	0.019	0.0117	0.014	0.0023	0.1744	0.0046	0.0033	0.0722	0.0019	0.1085	0.1165	0.0254	0.0016	0.1316	0.0205	0.0044	0.0037	0.0021	0.0015	0.0351	0.0194	0.0376	0.0692	0.0186	0.095	0.0021
18	rs72966808	68368711	1.15	0.0187447358909628	0.79	0.8563340912432	0.0409221076098128	0.0339242677573713	0.019	0.0117	0.0138	0.0023	0.1745	0.0045	0.0033	0.0719	0.0019	0.1088	0.1166	0.0252	0.0016	0.1319	0.0204	0.0044	0.0036	0.0021	0.0015	0.0353	0.0191	0.0374	0.0691	0.0184	0.0953	0.0022
18	rs112254496	68368834	1.15	0.0187447358909628	0.8	0.78786632127418	0.0404798795959099	0.0324538657468023	0.019	0.0117	0.0138	0.0023	0.1745	0.0045	0.0033	0.0719	0.0019	0.1088	0.1166	0.0252	0.0016	0.1319	0.0203	0.0044	0.0036	0.0021	0.0015	0.0353	0.0191	0.0374	0.0691	0.0184	0.0953	0.0022
18	rs114912064	68379044	1.15	0.0187447358909628	0.8	0.78786632127418	0.0429753930048551	0.0280834937104366	0.0189	0.0117	0.0134	0.0023	0.1746	0.0044	0.0034	0.0716	0.002	0.1095	0.1171	0.0253	0.0017	0.132	0.02	0.0044	0.0035	0.0022	0.0016	0.0357	0.0186	0.0371	0.069	0.0182	0.0958	0.0023
18	rs74373926	68393985	1.15	0.0187447358909628	0.8	0.78786632127418	0.0404514620247386	0.0205254762791252	0.0189	0.0117	0.0132	0.0022	0.1747	0.0044	0.0034	0.0713	0.002	0.1102	0.1173	0.0253	0.0017	0.132	0.0197	0.0044	0.0035	0.0022	0.0016	0.0359	0.0182	0.0369	0.0689	0.018	0.096	0.0024
18	rs1510052	68402181	1.15	0.0187447358909628	0.8	0.78786632127418	0.0481175007656441	0.0230615318717745	0.0189	0.0117	0.0132	0.0022	0.1747	0.0044	0.0034	0.0713	0.002	0.1103	0.1173	0.0253	0.0017	0.132	0.0197	0.0044	0.0035	0.0022	0.0016	0.0359	0.0182	0.0369	0.0689	0.018	0.096	0.0024
18	rs35972388	68409727	1.15	0.0187447358909628	0.8	0.78786632127418	0.0490023956845117	0.0299895715503581	0.0189	0.0117	0.0132	0.0022	0.1747	0.0045	0.0035	0.0713	0.002	0.1104	0.1173	0.0253	0.0017	0.132	0.0197	0.0044	0.0035	0.0022	0.0016	0.0359	0.0182	0.0369	0.0692	0.018	0.0958	0.0022
18	rs2031042	68410141	1.15	0.0187447358909628	0.8	0.78786632127418	0.0495385735251202	0.0303777869732821	0.0189	0.0117	0.0132	0.0022	0.1747	0.0045	0.0035	0.0713	0.002	0.1104	0.1173	0.0253	0.0017	0.132	0.0197	0.0044	0.0035	0.0022	0.0016	0.0359	0.0182	0.0369	0.0692	0.018	0.0959	0.0022
18	rs1730547	68412483	1.15	0.0187447358909628	0.8	0.78786632127418	0.0490023956845117	0.0297963357880914	0.0189	0.0117	0.0132	0.0023	0.1747	0.0045	0.0035	0.0713	0.002	0.1104	0.1174	0.0253	0.0017	0.132	0.0197	0.0044	0.0035	0.0022	0.0016	0.0359	0.0182	0.0369	0.0692	0.0179	0.0959	0.0022
18	rs6566483	68419996	1.15	0.0187447358909628	0.8	0.78786632127418	0.0382905990172342	0.0310135842277934	0.0189	0.0117	0.0132	0.0023	0.1747	0.0042	0.0035	0.0713	0.002	0.1104	0.1177	0.0253	0.0017	0.132	0.0197	0.0041	0.0035	0.0022	0.0016	0.0359	0.0182	0.0369	0.0692	0.0179	0.0959	0.0022
18	rs72966867	68421367	1.15	0.0187447358909628	0.8	0.78786632127418	0.0363161765339938	0.0286491709913138	0.0189	0.0117	0.0132	0.0023	0.1747	0.0042	0.0035	0.0713	0.002	0.1104	0.1177	0.0253	0.0017	0.132	0.0197	0.0041	0.0035	0.0022	0.0016	0.0359	0.0182	0.0369	0.0692	0.0179	0.0959	0.0022
18	rs76281580	68442349	1.16	0.0152442312249257	0.8	0.78786632127418	0.0315777332789886	0.0378648650249688	0.0186	0.0117	0.0135	0.0023	0.1743	0.0041	0.0035	0.0712	0.0019	0.1106	0.1178	0.0252	0.0019	0.132	0.0197	0.0041	0.0034	0.0021	0.0017	0.0362	0.0184	0.0369	0.0694	0.0177	0.0957	0.0023
18	rs12326400	68446855	1.16	0.0152442312249257	0.8	0.78786632127418	0.0285519988941029	0.041214040100107	0.0183	0.0116	0.0137	0.0023	0.174	0.0041	0.0034	0.0711	0.0019	0.1107	0.118	0.025	0.002	0.1321	0.0196	0.004	0.0034	0.0021	0.0017	0.0365	0.0185	0.0369	0.0696	0.0175	0.0957	0.0023
18	rs7243077	68453804	1.16	0.0152442312249257	0.8	0.78786632127418	0.0288314913624827	0.0440538632783374	0.0182	0.0116	0.0137	0.0023	0.1739	0.0041	0.0035	0.071	0.0019	0.1108	0.1181	0.025	0.002	0.1322	0.0196	0.004	0.0033	0.002	0.0017	0.0366	0.0186	0.0369	0.0698	0.0174	0.0956	0.0023
18	rs1282591	68455091	1.16	0.0152442312249257	0.8	0.78786632127418	0.0299918681597711	0.0453883993183297	0.0182	0.0116	0.0138	0.0023	0.1738	0.0041	0.0035	0.071	0.0019	0.1109	0.1182	0.025	0.002	0.1322	0.0196	0.004	0.0033	0.0019	0.0017	0.0367	0.0186	0.0369	0.0697	0.0174	0.0956	0.0023
18	rs906960	68457829	1.16	0.0152442312249257	0.8	0.78786632127418	0.0284074226794088	0.0470367950796664	0.0182	0.0116	0.0137	0.0023	0.1738	0.0041	0.0035	0.0711	0.0018	0.1109	0.1182	0.025	0.002	0.1323	0.0196	0.0041	0.0033	0.0018	0.0017	0.0367	0.0187	0.0369	0.0698	0.0174	0.0955	0.0022
18	rs76094353	68468645	1.16	0.0152442312249257	0.8	0.78786632127418	0.0252031240903341	0.0449222099932158	0.0181	0.0116	0.0137	0.0023	0.1738	0.0041	0.0035	0.0711	0.0018	0.1109	0.1182	0.0249	0.0021	0.1323	0.0195	0.0041	0.0033	0.0018	0.0017	0.0367	0.0188	0.0368	0.0698	0.0174	0.0955	0.0022
18	rs17260832	68473541	1.16	0.0152442312249257	0.8	0.78786632127418	0.02647963773952	0.0505333042179691	0.0181	0.0116	0.0138	0.0023	0.1737	0.0041	0.0035	0.0711	0.0017	0.111	0.1182	0.0249	0.0021	0.1324	0.0195	0.0041	0.0033	0.0017	0.0017	0.0368	0.0188	0.0368	0.0699	0.0173	0.0956	0.0021
18	rs117975494	68473962	1.16	0.0152442312249257	0.8	0.78786632127418	0.0260282627141175	0.0488316151113973	0.0181	0.0116	0.0138	0.0023	0.1737	0.0041	0.0035	0.0711	0.0017	0.111	0.1183	0.0249	0.0021	0.1324	0.0195	0.0041	0.0033	0.0017	0.0017	0.0368	0.0188	0.0368	0.0699	0.0173	0.0956	0.0021
18	rs12605088	68477007	1.16	0.0152442312249257	0.8	0.78786632127418	0.0186395045970671	0.0530707769912157	0.018	0.0117	0.0139	0.0023	0.1726	0.0041	0.0035	0.0715	0.0018	0.111	0.1202	0.0248	0.0026	0.1322	0.0193	0.004	0.0032	0.0018	0.0018	0.0372	0.0192	0.0363	0.0699	0.0172	0.094	0.0022
18	rs79252779	68479418	1.16	0.0152442312249257	0.8	0.78786632127418	0.0159562161446095	0.0535721753336495	0.0179	0.0117	0.014	0.0023	0.1715	0.004	0.0035	0.0719	0.0018	0.111	0.1205	0.0249	0.003	0.1317	0.0191	0.004	0.0031	0.0019	0.0019	0.0376	0.0194	0.0357	0.0701	0.0171	0.0941	0.0024
18	rs7237251	68482820	1.16	0.0152442312249257	0.8	0.78786632127418	0.0164970689846626	0.0545810822115192	0.0179	0.0118	0.014	0.0023	0.1715	0.004	0.0035	0.0718	0.0019	0.111	0.1204	0.0249	0.0031	0.1317	0.0191	0.004	0.0031	0.0019	0.0019	0.0376	0.0195	0.0356	0.0701	0.0171	0.0941	0.0024
18	rs1406622	68491551	1.16	0.0152442312249257	0.8	0.78786632127418	0.0165270889936982	0.0555343001299485	0.0179	0.0118	0.014	0.0023	0.1713	0.004	0.0035	0.0718	0.0019	0.111	0.1204	0.025	0.0032	0.1315	0.0192	0.004	0.0031	0.0019	0.0019	0.0376	0.0195	0.0356	0.0701	0.0171	0.0941	0.0024
18	rs4410180	68497339	1.16	0.0152442312249257	0.8	0.78786632127418	0.0165120739758936	0.0517024860776062	0.018	0.0118	0.0139	0.0023	0.1711	0.004	0.0036	0.0718	0.0019	0.1111	0.1206	0.025	0.0033	0.1313	0.0193	0.0039	0.0031	0.0019	0.0019	0.0377	0.0196	0.0353	0.07	0.0171	0.0941	0.0025
18	rs117644472	68509091	1.16	0.0152442312249257	0.8	0.78786632127418	0.0164745802895302	0.0536349935677788	0.0179	0.0118	0.0139	0.0023	0.171	0.0039	0.0035	0.0718	0.0019	0.1112	0.1208	0.0249	0.0033	0.1312	0.0193	0.0039	0.0031	0.0019	0.0019	0.0377	0.0196	0.0353	0.07	0.017	0.0942	0.0025
18	rs117967174	68511593	1.16	0.0152442312249257	0.8	0.78786632127418	0.0157305339572493	0.0529457465454202	0.0179	0.0118	0.0139	0.0023	0.1709	0.0039	0.0035	0.0718	0.0019	0.1113	0.1209	0.0249	0.0033	0.1312	0.0193	0.0039	0.0031	0.002	0.0019	0.0377	0.0197	0.0352	0.07	0.017	0.0942	0.0025
18	rs79369114	68512025	1.16	0.0152442312249257	0.81	0.722979171095748	0.0150535749265155	0.0540756121789229	0.0179	0.0118	0.0139	0.0023	0.1713	0.0039	0.0035	0.0718	0.0019	0.1113	0.1209	0.0244	0.0033	0.1312	0.0193	0.0039	0.0031	0.002	0.0019	0.0378	0.0197	0.0352	0.07	0.017	0.0942	0.0025
18	rs62102027	68530088	1.16	0.0152442312249257	0.81	0.722979171095748	0.0120585137266874	0.0585668296669022	0.0179	0.0116	0.0138	0.0024	0.1704	0.0039	0.0036	0.0719	0.0018	0.112	0.1221	0.0243	0.0029	0.1307	0.0191	0.004	0.0031	0.002	0.0017	0.0382	0.02	0.0348	0.07	0.0168	0.0947	0.0025
18	rs11151620	68541248	1.16	0.0152442312249257	0.81	0.722979171095748	0.0112194539367559	0.0576563028099077	0.0179	0.0116	0.0139	0.0024	0.1705	0.0039	0.0036	0.072	0.0018	0.112	0.1223	0.0243	0.0029	0.1306	0.0191	0.0039	0.0031	0.002	0.0017	0.0382	0.02	0.0344	0.07	0.0168	0.0947	0.0025
18	rs78008062	68546540	1.16	0.0152442312249257	0.81	0.722979171095748	0.0110070081720388	0.0576563028099077	0.0179	0.0116	0.0139	0.0024	0.1705	0.0038	0.0036	0.072	0.0018	0.1121	0.1224	0.0243	0.0029	0.1306	0.0191	0.0039	0.0031	0.002	0.0017	0.0382	0.02	0.0343	0.07	0.0168	0.0948	0.0025
18	rs72970475	68552328	1.16	0.0152442312249257	0.81	0.722979171095748	0.0100778687292502	0.0592865141321168	0.0179	0.0116	0.014	0.0024	0.1706	0.0038	0.0036	0.072	0.0018	0.1121	0.1224	0.0243	0.0029	0.1306	0.0191	0.0039	0.0031	0.002	0.0017	0.0382	0.02	0.0341	0.07	0.0168	0.0948	0.0025
18	rs7235677	68552596	1.16	0.0152442312249257	0.81	0.722979171095748	0.00995895609202278	0.0593521258112914	0.0179	0.0116	0.014	0.0024	0.1706	0.0038	0.0036	0.072	0.0018	0.1121	0.1224	0.0243	0.0029	0.1306	0.0191	0.0039	0.0031	0.002	0.0017	0.0382	0.02	0.0341	0.07	0.0168	0.0948	0.0025
18	rs78107124	68558754	1.16	0.0152442312249257	0.81	0.722979171095748	0.0100726764001607	0.0598781317127712	0.0179	0.0116	0.0141	0.0024	0.1707	0.0038	0.0036	0.0719	0.0018	0.112	0.1224	0.0243	0.0029	0.1306	0.0192	0.0039	0.0031	0.002	0.0017	0.0382	0.02	0.034	0.07	0.0168	0.0948	0.0025
18	rs79121731	68566264	1.16	0.0152442312249257	0.81	0.722979171095748	0.00964871907939737	0.0601418752513562	0.0179	0.0116	0.0141	0.0024	0.1707	0.0038	0.0036	0.0718	0.0018	0.112	0.1225	0.0243	0.0028	0.1305	0.0193	0.0039	0.0031	0.0019	0.0016	0.0382	0.0201	0.034	0.07	0.0169	0.0948	0.0024
18	rs12605198	68568664	1.16	0.0152442312249257	0.81	0.722979171095748	0.00985641929661907	0.060538414465843	0.0179	0.0116	0.0141	0.0024	0.1708	0.0038	0.0036	0.0718	0.0018	0.112	0.1225	0.0243	0.0028	0.1305	0.0194	0.0039	0.0031	0.0019	0.0016	0.0383	0.0201	0.034	0.07	0.0169	0.0948	0.0024
18	rs72953012	68572708	1.16	0.0152442312249257	0.81	0.722979171095748	0.00904070398012345	0.0768454116707442	0.0178	0.0115	0.014	0.0024	0.1702	0.0038	0.0036	0.0714	0.0017	0.1124	0.1236	0.0243	0.0026	0.1304	0.0194	0.0039	0.003	0.0019	0.0015	0.0384	0.0202	0.034	0.0711	0.0168	0.0939	0.0024
18	rs4548980	68575404	1.16	0.0152442312249257	0.82	0.661616834019215	0.0092530183546705	0.0811330067505299	0.0178	0.0115	0.0141	0.0024	0.1701	0.0038	0.0036	0.0714	0.0017	0.1124	0.1237	0.0242	0.0026	0.1304	0.0194	0.0039	0.003	0.0019	0.0015	0.0384	0.0203	0.034	0.0713	0.0168	0.0937	0.0024
18	rs2174807	68597135	1.16	0.0152442312249257	0.82	0.661616834019215	0.00979528198776055	0.0858200580892257	0.0178	0.0114	0.0141	0.0023	0.17	0.0037	0.0036	0.0713	0.0018	0.1124	0.1238	0.0241	0.0025	0.1302	0.0198	0.0039	0.003	0.0019	0.0015	0.0385	0.0205	0.0339	0.0714	0.0169	0.0934	0.0024
18	rs118014196	68600379	1.16	0.0152442312249257	0.83	0.603719568470427	0.00908862875037456	0.0865092214414839	0.0178	0.0114	0.0141	0.0023	0.1699	0.0037	0.0036	0.0713	0.0017	0.1125	0.1239	0.024	0.0025	0.1302	0.0198	0.0039	0.003	0.0019	0.0015	0.0385	0.0206	0.0339	0.0714	0.0169	0.0934	0.0023
18	rs79513401	68607187	1.17	0.0123113977173343	0.83	0.603719568470427	0.00700091461347133	0.109104213789903	0.0176	0.0114	0.0142	0.0024	0.1694	0.0036	0.0037	0.0715	0.0016	0.1132	0.1248	0.0241	0.0022	0.1301	0.0199	0.004	0.003	0.0019	0.0014	0.0388	0.0207	0.0335	0.0716	0.0168	0.0924	0.0021
18	rs117986620	68607397	1.17	0.0123113977173343	0.83	0.603719568470427	0.00693820322134793	0.109777077185642	0.0176	0.0114	0.0142	0.0024	0.1693	0.0036	0.0037	0.0715	0.0016	0.1132	0.1248	0.0241	0.0022	0.1301	0.0199	0.004	0.003	0.0019	0.0014	0.0388	0.0207	0.0335	0.0716	0.0168	0.0924	0.0021
18	rs10153386	68615592	1.17	0.0123113977173343	0.83	0.603719568470427	0.00630916420580599	0.117800852466429	0.0176	0.0114	0.0142	0.0024	0.1689	0.0036	0.0038	0.0716	0.0016	0.1135	0.1252	0.0242	0.0021	0.1301	0.02	0.0041	0.0031	0.002	0.0013	0.0389	0.0208	0.0332	0.0717	0.0168	0.0921	0.002
18	rs2698157	68617232	1.17	0.0123113977173343	0.83	0.603719568470427	0.00657846428949535	0.121805125156117	0.0176	0.0114	0.0142	0.0025	0.1688	0.0036	0.0038	0.0716	0.0016	0.1136	0.1252	0.0242	0.002	0.1301	0.02	0.0041	0.003	0.002	0.0013	0.039	0.0208	0.0332	0.0718	0.0168	0.0921	0.002
18	rs17262690	68620905	1.17	0.0123113977173343	0.83	0.603719568470427	0.00746871336189775	0.150248902051646	0.0174	0.0113	0.0142	0.0025	0.1679	0.0036	0.0037	0.072	0.0015	0.1138	0.1255	0.0245	0.0019	0.1304	0.0199	0.0041	0.003	0.002	0.0012	0.0392	0.0209	0.033	0.0721	0.0168	0.0918	0.0018
18	rs1528882	68621079	1.17	0.0123113977173343	0.83	0.603719568470427	0.00749354602658708	0.1553893040342	0.0173	0.0113	0.0142	0.0025	0.1677	0.0036	0.0037	0.072	0.0015	0.1138	0.1255	0.0246	0.0018	0.131	0.02	0.0041	0.003	0.002	0.0012	0.0394	0.0209	0.0329	0.0719	0.0168	0.0915	0.0018
18	rs1528881	68621435	1.17	0.0123113977173343	0.83	0.603719568470427	0.00874318209627766	0.17997078875918	0.0171	0.0112	0.0143	0.0026	0.1677	0.0036	0.0037	0.0723	0.0014	0.1138	0.1257	0.0246	0.0017	0.1311	0.0199	0.004	0.003	0.0021	0.0011	0.0395	0.021	0.0328	0.072	0.0168	0.0913	0.0017
18	rs1395852	68624629	1.17	0.0123113977173343	0.83	0.603719568470427	0.00850784130504689	0.199053962880584	0.0168	0.0114	0.0145	0.0026	0.1667	0.0037	0.0038	0.0727	0.0012	0.1138	0.1269	0.0251	0.0013	0.1311	0.0202	0.0039	0.0029	0.0021	0.001	0.0399	0.0207	0.0327	0.0711	0.0171	0.0912	0.0015
18	rs2660917	68628078	1.17	0.0123113977173343	0.83	0.603719568470427	0.00850784130504689	0.201877822249935	0.0168	0.0114	0.0145	0.0026	0.1666	0.0037	0.0038	0.0727	0.0012	0.1138	0.1271	0.0252	0.0013	0.1311	0.0202	0.0039	0.0029	0.0021	0.001	0.04	0.0206	0.0327	0.0711	0.0172	0.0912	0.0015
18	rs17177897	68630901	1.17	0.0123113977173343	0.83	0.603719568470427	0.00834464936609521	0.204399081077955	0.0167	0.0114	0.0145	0.0026	0.1666	0.0037	0.0038	0.0727	0.0012	0.1138	0.1272	0.0252	0.0013	0.1311	0.0203	0.0039	0.0029	0.0021	9e-04	0.04	0.0207	0.0326	0.0711	0.0172	0.0912	0.0014
18	rs1528889	68634010	1.17	0.0123113977173343	0.83	0.603719568470427	0.00807798576559387	0.205347245176615	0.0167	0.0114	0.0145	0.0025	0.1666	0.0037	0.0038	0.0726	0.0012	0.1138	0.1272	0.0252	0.0012	0.1311	0.0203	0.0038	0.0029	0.0021	9e-04	0.04	0.0206	0.0326	0.071	0.0172	0.0912	0.0014
18	rs1528883	68661303	1.17	0.0123113977173343	0.83	0.603719568470427	0.00940979132938764	0.212878157496688	0.0165	0.0115	0.0147	0.0025	0.1663	0.0037	0.0038	0.0719	0.0011	0.1137	0.1277	0.0256	0.001	0.1314	0.0209	0.0037	0.0029	0.0022	9e-04	0.0403	0.0207	0.0325	0.0708	0.0173	0.0912	0.0013
18	rs12326320	68664730	1.17	0.0123113977173343	0.84	0.549223467132668	0.0101194802419649	0.209260572369943	0.0165	0.0116	0.0147	0.0025	0.1662	0.0037	0.0038	0.0716	0.0011	0.1136	0.1278	0.0256	0.001	0.1314	0.0211	0.0038	0.0029	0.0023	9e-04	0.0404	0.0207	0.0325	0.0707	0.0173	0.0911	0.0012
18	rs4891891	68667132	1.17	0.0123113977173343	0.86	0.450156947394433	0.010478441041531	0.209260572369943	0.0165	0.0116	0.0148	0.0025	0.1661	0.0037	0.0038	0.0715	0.001	0.1136	0.1279	0.0257	0.001	0.1315	0.0212	0.0037	0.0029	0.0023	9e-04	0.0405	0.0207	0.0325	0.0706	0.0173	0.0911	0.0012
18	rs117757381	68676314	1.18	0.00987247703783403	0.86	0.450156947394433	0.0115266338428996	0.212878157496688	0.0164	0.0116	0.0149	0.0024	0.1659	0.0036	0.0038	0.0715	0.001	0.1133	0.1282	0.026	9e-04	0.1313	0.0216	0.0036	0.0028	0.0025	9e-04	0.0407	0.0205	0.0322	0.0704	0.0172	0.0913	0.0011
18	rs12956670	68685217	1.18	0.00987247703783403	0.87	0.405435896572436	0.0127628993168652	0.208624311328845	0.0163	0.0117	0.015	0.0024	0.1659	0.0035	0.0038	0.0716	0.001	0.1133	0.1284	0.0261	9e-04	0.1313	0.0216	0.0035	0.0029	0.0027	0.001	0.0408	0.0204	0.032	0.0702	0.0171	0.0914	0.0011
18	rs2156031	68690012	1.17	0.0123113977173343	0.86	0.450156947394433	0.0125166269705497	0.20334728517	0.0162	0.0117	0.0151	0.0023	0.1658	0.0035	0.0038	0.0715	0.0011	0.1132	0.1285	0.0261	0.001	0.1313	0.0217	0.0036	0.0029	0.0028	0.001	0.041	0.0204	0.032	0.0699	0.0172	0.0914	0.0012
18	rs117174082	68700227	1.17	0.0123113977173343	0.87	0.405435896572436	0.0134781596710073	0.196866886639905	0.0161	0.0117	0.0152	0.0023	0.1656	0.0036	0.0038	0.0715	0.0011	0.1132	0.1285	0.0261	0.001	0.1313	0.0218	0.0036	0.0029	0.0028	0.001	0.0411	0.0204	0.0319	0.0697	0.0172	0.0914	0.0012
18	rs4891895	68700338	1.17	0.0123113977173343	0.87	0.405435896572436	0.0135558314963539	0.196659018326756	0.0161	0.0117	0.0152	0.0023	0.1656	0.0036	0.0038	0.0715	0.0011	0.1132	0.1285	0.0261	0.001	0.1313	0.0218	0.0036	0.0029	0.0028	0.001	0.0411	0.0204	0.0319	0.0697	0.0172	0.0914	0.0012
18	rs11151631	68700728	1.17	0.0123113977173343	0.87	0.405435896572436	0.0136077973256846	0.190560405479322	0.0161	0.0117	0.0152	0.0023	0.1656	0.0036	0.0039	0.0715	0.0011	0.1131	0.1285	0.0261	0.001	0.1313	0.0218	0.0037	0.0029	0.0029	0.001	0.0411	0.0204	0.0319	0.0697	0.0172	0.0914	0.0012
18	rs56869757	68700846	1.17	0.0123113977173343	0.89	0.325204496311925	0.013705632279299	0.189533211808396	0.0161	0.0117	0.0152	0.0023	0.1656	0.0036	0.0039	0.0715	0.0011	0.1131	0.1284	0.0261	0.001	0.1313	0.0218	0.0037	0.0029	0.0029	0.001	0.041	0.0204	0.0319	0.0696	0.0173	0.0914	0.0012
18	rs11664866	68701753	1.17	0.0123113977173343	0.89	0.325204496311925	0.0127628993168652	0.189943862760681	0.0161	0.0117	0.0152	0.0023	0.1657	0.0036	0.0039	0.0715	0.0011	0.1131	0.1284	0.0261	0.001	0.1313	0.0217	0.0037	0.0029	0.0029	0.001	0.041	0.0204	0.0319	0.0696	0.0173	0.0914	0.0013
18	rs12970821	68712718	1.17	0.0123113977173343	0.89	0.325204496311925	0.0110403493717272	0.191280562706626	0.0161	0.0117	0.0153	0.0023	0.1657	0.0036	0.0038	0.0715	0.0011	0.1131	0.1284	0.0261	0.001	0.1313	0.0217	0.0037	0.0029	0.0029	0.0011	0.0411	0.0204	0.0318	0.0695	0.0173	0.0913	0.0012
18	rs117800578	68716489	1.17	0.0123113977173343	0.9	0.289513196358555	0.0106886035996259	0.179265510456408	0.0161	0.0117	0.0155	0.0022	0.1656	0.0036	0.0038	0.0714	0.0011	0.113	0.1286	0.0261	0.001	0.1314	0.0217	0.0037	0.0029	0.003	0.0011	0.0411	0.0204	0.0316	0.0692	0.0175	0.0914	0.0012
18	rs76252803	68716613	1.17	0.0123113977173343	0.9	0.289513196358555	0.0107429995136287	0.17997078875918	0.0161	0.0117	0.0155	0.0022	0.1656	0.0036	0.0038	0.0714	0.0011	0.113	0.1285	0.0261	0.001	0.1314	0.0217	0.0037	0.0029	0.003	0.0011	0.0411	0.0204	0.0316	0.0692	0.0175	0.0914	0.0012
18	rs62103364	68722655	1.17	0.0123113977173343	0.9	0.289513196358555	0.0112645693661422	0.135935670048262	0.0161	0.0119	0.0167	0.0022	0.165	0.0037	0.0035	0.071	0.0013	0.1131	0.1294	0.0257	0.001	0.131	0.0215	0.0038	0.003	0.0037	0.0014	0.0417	0.0204	0.0308	0.0672	0.0189	0.0906	0.0011
18	rs11876825	68723356	1.17	0.0123113977173343	0.9	0.289513196358555	0.0127133579570271	0.135844440998802	0.016	0.0119	0.0167	0.0022	0.165	0.0037	0.0035	0.071	0.0013	0.1132	0.1294	0.0257	0.001	0.1311	0.0214	0.0038	0.003	0.0038	0.0015	0.0417	0.0204	0.0308	0.0672	0.019	0.0906	0.0011
18	rs9949521	68726448	1.17	0.0123113977173343	0.9	0.289513196358555	0.0119223812826605	0.13960318846122	0.016	0.0119	0.0167	0.0022	0.165	0.0037	0.0035	0.0711	0.0013	0.1132	0.1294	0.0257	0.001	0.1311	0.0213	0.0038	0.003	0.0038	0.0015	0.0417	0.0204	0.0307	0.0672	0.019	0.0905	0.0011
18	rs117047314	68729752	1.17	0.0123113977173343	0.9	0.289513196358555	0.012183821896779	0.139971900793282	0.016	0.0119	0.0167	0.0022	0.165	0.0037	0.0035	0.0711	0.0013	0.1132	0.1295	0.0257	0.001	0.1311	0.0213	0.0038	0.003	0.0038	0.0015	0.0418	0.0204	0.0307	0.0672	0.019	0.0905	0.0011
18	rs10513995	68735154	1.17	0.0123113977173343	0.9	0.289513196358555	0.0126577956682978	0.143027266924976	0.016	0.0119	0.0167	0.0022	0.165	0.0037	0.0035	0.0712	0.0013	0.1132	0.1295	0.0257	0.001	0.1312	0.0213	0.0038	0.003	0.0038	0.0014	0.0418	0.0204	0.0307	0.0673	0.019	0.0905	0.0011
18	rs11876228	68740189	1.17	0.0123113977173343	0.89	0.325204496311925	0.0164521141333328	0.144703912858457	0.016	0.0119	0.0167	0.0022	0.165	0.0036	0.0035	0.0712	0.0013	0.113	0.1295	0.0259	0.0011	0.1313	0.0213	0.0038	0.0027	0.0038	0.0015	0.0419	0.0204	0.0307	0.0672	0.019	0.0906	0.0011
18	rs35608381	68741416	1.17	0.0123113977173343	0.89	0.325204496311925	0.0162509309136735	0.147420018860271	0.016	0.0119	0.0167	0.0022	0.165	0.0036	0.0035	0.0712	0.0013	0.1131	0.1295	0.0259	0.0011	0.1313	0.0213	0.0038	0.0027	0.0038	0.0015	0.0419	0.0204	0.0307	0.0672	0.019	0.0906	0.0011
18	rs1942184	68746396	1.17	0.0123113977173343	0.89	0.325204496311925	0.0213195808423355	0.145544887728679	0.0159	0.0119	0.0166	0.0021	0.1652	0.0036	0.0035	0.0711	0.0013	0.113	0.1295	0.0259	0.0011	0.1316	0.0215	0.0037	0.0026	0.0039	0.0015	0.0422	0.0202	0.0306	0.0668	0.019	0.0908	0.0011
18	rs2698177	68747115	1.17	0.0123113977173343	0.89	0.325204496311925	0.0214010641639458	0.145451359012287	0.0159	0.0119	0.0166	0.0021	0.1652	0.0036	0.0035	0.0711	0.0013	0.113	0.1295	0.0259	0.0011	0.1316	0.0215	0.0037	0.0026	0.0039	0.0015	0.0422	0.0202	0.0306	0.0668	0.019	0.0908	0.0011
18	rs117013515	68749559	1.17	0.0123113977173343	0.89	0.325204496311925	0.0213195808423355	0.14648136960889	0.0159	0.0119	0.0166	0.0021	0.1652	0.0036	0.0035	0.0711	0.0013	0.113	0.1295	0.0259	0.0011	0.1316	0.0215	0.0037	0.0026	0.0039	0.0016	0.0422	0.0202	0.0306	0.0668	0.019	0.0908	0.0011
18	rs7235874	68765943	1.17	0.0123113977173343	0.89	0.325204496311925	0.0233475026019069	0.145544887728679	0.0158	0.0119	0.0167	0.0021	0.1652	0.0036	0.0035	0.071	0.0013	0.113	0.1294	0.0259	0.0011	0.1318	0.0215	0.0037	0.0025	0.0039	0.0016	0.0422	0.0201	0.0306	0.0666	0.0189	0.0909	0.0011
18	rs68194661	68779140	1.17	0.0123113977173343	0.9	0.289513196358555	0.0477347756495035	0.122243402239021	0.0158	0.0119	0.0167	0.0019	0.165	0.0035	0.0035	0.0702	0.0014	0.1124	0.1282	0.0263	0.0011	0.1329	0.0227	0.0037	0.0025	0.0041	0.002	0.0424	0.0198	0.0302	0.0666	0.0193	0.0904	0.0013
18	rs7231637	68782553	1.17	0.0123113977173343	0.9	0.289513196358555	0.0515886453127538	0.123385683898008	0.0158	0.0119	0.0167	0.0019	0.165	0.0035	0.0035	0.0701	0.0014	0.1124	0.1281	0.0263	0.0011	0.133	0.0228	0.0037	0.0025	0.0041	0.0021	0.0425	0.0198	0.0302	0.0666	0.0193	0.0903	0.0013
18	rs17083644	68783986	1.17	0.0123113977173343	0.9	0.289513196358555	0.0575360973063529	0.127281264844169	0.0157	0.0119	0.0167	0.0019	0.1651	0.0035	0.0034	0.0701	0.0014	0.1122	0.1282	0.0263	0.0011	0.1331	0.0228	0.0037	0.0025	0.0042	0.0022	0.0426	0.0197	0.0302	0.0667	0.0192	0.0903	0.0014
18	rs9319808	68784668	1.17	0.0123113977173343	0.9	0.289513196358555	0.068086594856415	0.127815972895983	0.0157	0.0119	0.0167	0.0018	0.165	0.0034	0.0034	0.0701	0.0014	0.1121	0.1283	0.0262	0.0011	0.1333	0.0228	0.0036	0.0025	0.0042	0.0022	0.0427	0.0197	0.0301	0.0669	0.0191	0.0905	0.0014
18	rs8084772	68785523	1.17	0.0123113977173343	0.9	0.289513196358555	0.0686318780835452	0.127459408191654	0.0157	0.0119	0.0167	0.0018	0.165	0.0034	0.0034	0.0701	0.0014	0.112	0.1283	0.0262	0.0011	0.1333	0.0228	0.0036	0.0025	0.0042	0.0022	0.0427	0.0197	0.0301	0.0669	0.0191	0.0905	0.0014
18	rs28494741	68789766	1.17	0.0123113977173343	0.9	0.289513196358555	0.0648548340377546	0.128530212661988	0.0157	0.0119	0.0167	0.0018	0.165	0.0034	0.0034	0.0701	0.0014	0.1119	0.1284	0.0262	0.0011	0.1334	0.0228	0.0036	0.0025	0.0042	0.0022	0.0427	0.0197	0.0301	0.0669	0.0191	0.0904	0.0014
18	rs79627047	68793826	1.17	0.0123113977173343	0.9	0.289513196358555	0.0680060536926843	0.124973863515809	0.0157	0.0119	0.0167	0.0018	0.165	0.0034	0.0034	0.07	0.0014	0.1118	0.1285	0.0263	0.0011	0.1335	0.0229	0.0035	0.0024	0.0042	0.0022	0.0427	0.0197	0.03	0.0669	0.0191	0.0903	0.0014
18	rs7226905	68797425	1.17	0.0123113977173343	0.9	0.289513196358555	0.0718382135107172	0.121279973499453	0.0159	0.0119	0.0167	0.0018	0.1649	0.0034	0.0034	0.0696	0.0014	0.1115	0.1288	0.0264	0.0012	0.1337	0.0231	0.0035	0.0024	0.0043	0.0023	0.0426	0.0198	0.0301	0.0668	0.0191	0.0901	0.0014
18	rs10469186	68799372	1.16	0.0152442312249257	0.9	0.289513196358555	0.105678227782107	0.119970831647177	0.0161	0.0116	0.0167	0.0017	0.165	0.0032	0.0035	0.07	0.0014	0.1108	0.1294	0.0268	0.0012	0.1343	0.0232	0.0035	0.0023	0.0044	0.0024	0.0419	0.0199	0.0301	0.0663	0.019	0.0898	0.0014
18	rs78113914	68801007	1.16	0.0152442312249257	0.9	0.289513196358555	0.111617021481058	0.120406618012422	0.0161	0.0116	0.0167	0.0017	0.165	0.0031	0.0035	0.07	0.0014	0.1107	0.1296	0.0269	0.0011	0.1344	0.0232	0.0035	0.0023	0.0044	0.0024	0.0418	0.02	0.0301	0.0663	0.019	0.0897	0.0014
18	rs117527115	68803533	1.16	0.0152442312249257	0.9	0.289513196358555	0.11915894301367	0.11927481260078	0.0162	0.0116	0.0167	0.0017	0.1649	0.0031	0.0035	0.07	0.0014	0.1106	0.1298	0.0269	0.0012	0.1345	0.0233	0.0035	0.0023	0.0044	0.0024	0.0418	0.02	0.0301	0.0661	0.019	0.0896	0.0014
18	rs34824245	68803648	1.16	0.0152442312249257	0.9	0.289513196358555	0.119820326719801	0.119535640826982	0.0162	0.0116	0.0168	0.0017	0.165	0.0031	0.0035	0.0699	0.0014	0.1106	0.1299	0.0269	0.0012	0.1344	0.0233	0.0035	0.0023	0.0044	0.0024	0.0418	0.02	0.0301	0.0661	0.019	0.0895	0.0014
18	rs77102987	68803860	1.16	0.0152442312249257	0.91	0.256642068151906	0.116450837799376	0.115645883994281	0.0162	0.0116	0.0167	0.0017	0.1649	0.0031	0.0035	0.0699	0.0015	0.1105	0.1299	0.0269	0.0012	0.1343	0.0234	0.0035	0.0023	0.0044	0.0025	0.0418	0.02	0.0301	0.0661	0.0189	0.0896	0.0014
18	rs79046252	68810360	1.16	0.0152442312249257	0.91	0.256642068151906	0.108419240227292	0.122506652000453	0.0163	0.0115	0.0169	0.0017	0.1647	0.0031	0.0035	0.0699	0.0014	0.1101	0.13	0.0269	0.0012	0.1341	0.0235	0.0036	0.0023	0.0044	0.0024	0.0418	0.02	0.0301	0.0663	0.019	0.0895	0.0014
18	rs9963279	68811663	1.16	0.0152442312249257	0.91	0.256642068151906	0.101804356314041	0.123649852477956	0.0164	0.0115	0.0169	0.0018	0.1646	0.0031	0.0036	0.0696	0.0014	0.1099	0.1299	0.0269	0.0012	0.1341	0.0236	0.0035	0.0023	0.0044	0.0024	0.0419	0.0199	0.0301	0.0668	0.0191	0.0895	0.0014
18	rs9963038	68811729	1.16	0.0152442312249257	0.91	0.256642068151906	0.106132041758243	0.123914232541766	0.0164	0.0115	0.0169	0.0018	0.1646	0.0031	0.0036	0.0696	0.0014	0.1099	0.13	0.0269	0.0012	0.1341	0.0236	0.0036	0.0023	0.0044	0.0024	0.0419	0.0199	0.0301	0.0668	0.0191	0.0895	0.0014
18	rs17083736	68812359	1.16	0.0152442312249257	0.92	0.226487429171296	0.109288141731252	0.137489997367732	0.0165	0.0115	0.0174	0.0018	0.1649	0.0031	0.0037	0.0695	0.0014	0.109	0.1295	0.0271	0.0013	0.1338	0.0238	0.0035	0.0023	0.0045	0.0025	0.0419	0.0199	0.03	0.0673	0.0194	0.0893	0.0013
18	rs7229487	68813420	1.15	0.0187447358909628	0.92	0.226487429171296	0.113752922646594	0.1553893040342	0.0168	0.0114	0.0182	0.0018	0.1656	0.003	0.0039	0.0689	0.0015	0.1075	0.1291	0.0273	0.0015	0.1333	0.0241	0.0033	0.0023	0.0045	0.0025	0.0421	0.0196	0.0296	0.0679	0.02	0.089	0.0013
18	rs7229527	68813564	1.15	0.0187447358909628	0.92	0.226487429171296	0.107689441562236	0.158175275208145	0.0169	0.0114	0.0182	0.0018	0.1656	0.003	0.0038	0.0689	0.0014	0.1073	0.1292	0.0273	0.0015	0.1332	0.0241	0.0032	0.0023	0.0045	0.0025	0.0421	0.0196	0.0296	0.068	0.02	0.089	0.0013
18	rs72968479	68816950	1.14	0.0228924042877042	0.92	0.226487429171296	0.0966275591275397	0.18330847945307	0.0171	0.0114	0.0183	0.0018	0.1653	0.003	0.0038	0.0689	0.0014	0.1063	0.1297	0.0274	0.0016	0.133	0.0242	0.003	0.0022	0.0044	0.0024	0.0423	0.0196	0.0296	0.0684	0.0203	0.0893	0.0012
18	rs117458792	68820579	1.14	0.0228924042877042	0.92	0.226487429171296	0.0876288310721942	0.192826857139163	0.0171	0.0115	0.0183	0.0018	0.1649	0.003	0.0038	0.0688	0.0014	0.1061	0.13	0.0274	0.0016	0.1328	0.0242	0.003	0.0022	0.0044	0.0024	0.0423	0.0197	0.0296	0.0687	0.0203	0.0893	0.0012
18	rs8085071	68825797	1.14	0.0228924042877042	0.92	0.226487429171296	0.0892738401957794	0.202927074854229	0.0171	0.0115	0.0183	0.0018	0.1647	0.0029	0.0038	0.0688	0.0014	0.106	0.1302	0.0274	0.0016	0.1328	0.0242	0.003	0.0022	0.0044	0.0024	0.0423	0.0197	0.0296	0.0688	0.0204	0.0894	0.0012
18	rs62102572	68830288	1.14	0.0228924042877042	0.92	0.226487429171296	0.0780758058117323	0.221038087386348	0.0171	0.0116	0.0184	0.0018	0.1646	0.0029	0.0038	0.0691	0.0014	0.106	0.1303	0.0275	0.0016	0.1326	0.024	0.0029	0.0022	0.0043	0.0024	0.0423	0.0197	0.0296	0.0691	0.0204	0.0891	0.0012
18	rs117451859	68830800	1.14	0.0228924042877042	0.92	0.226487429171296	0.0761540647765625	0.231158818895089	0.017	0.0117	0.0185	0.0018	0.1648	0.0029	0.0038	0.0693	0.0014	0.1058	0.1303	0.0275	0.0016	0.1325	0.024	0.0029	0.0022	0.0043	0.0024	0.0423	0.0197	0.0296	0.0691	0.0204	0.089	0.0012
18	rs12954617	68834241	1.13	0.0277720651096363	0.92	0.226487429171296	0.0752692359563784	0.295515270054933	0.017	0.0121	0.0189	0.0017	0.1644	0.0028	0.0038	0.0704	0.0014	0.105	0.1307	0.0276	0.0016	0.1315	0.0239	0.0029	0.0021	0.0042	0.0024	0.0424	0.0197	0.0296	0.0701	0.0205	0.0882	0.0013
18	rs17275450	68834334	1.13	0.0277720651096363	0.92	0.226487429171296	0.073392603157641	0.296225727407852	0.017	0.0121	0.0189	0.0017	0.1643	0.0028	0.0038	0.0704	0.0014	0.105	0.1307	0.0276	0.0016	0.1315	0.0239	0.0029	0.0021	0.0042	0.0024	0.0424	0.0197	0.0296	0.0701	0.0205	0.0882	0.0013
18	rs35443204	68835574	1.13	0.0277720651096363	0.92	0.226487429171296	0.0679456886978384	0.292088675716606	0.0171	0.0122	0.0189	0.0017	0.1643	0.0028	0.0038	0.0702	0.0014	0.105	0.1309	0.0275	0.0016	0.1316	0.0238	0.0029	0.0021	0.0041	0.0023	0.0425	0.0197	0.0294	0.0702	0.0204	0.0883	0.0013
18	rs76462054	68835926	1.13	0.0277720651096363	0.92	0.226487429171296	0.067084303595936	0.282232227848496	0.0171	0.0122	0.0189	0.0017	0.1643	0.0028	0.0038	0.0702	0.0014	0.105	0.1309	0.0275	0.0016	0.1316	0.0238	0.0029	0.0021	0.0041	0.0023	0.0425	0.0197	0.0294	0.0702	0.0204	0.0883	0.0013
18	rs8084484	68839803	1.12	0.033473375534751	0.92	0.226487429171296	0.0437500825875149	0.277459056015846	0.0172	0.0122	0.0196	0.0018	0.1653	0.0027	0.0035	0.0695	0.0012	0.1053	0.1314	0.0272	0.0016	0.1312	0.0235	0.0028	0.0021	0.0041	0.0022	0.0427	0.0196	0.0287	0.0704	0.0204	0.0884	0.0014
18	rs17083844	68842243	1.12	0.033473375534751	0.92	0.226487429171296	0.0360400014287275	0.264205897450998	0.0172	0.0123	0.0196	0.0018	0.1656	0.0027	0.0035	0.0693	0.0012	0.1059	0.1315	0.0272	0.0016	0.1309	0.0233	0.0027	0.0021	0.004	0.0022	0.0425	0.0196	0.0286	0.0704	0.0204	0.0887	0.0014
18	rs4511633	68842324	1.12	0.033473375534751	0.92	0.226487429171296	0.0359613627884323	0.261921657587252	0.0172	0.0123	0.0196	0.0018	0.1656	0.0026	0.0035	0.0693	0.0012	0.1059	0.1315	0.0272	0.0016	0.1308	0.0233	0.0027	0.0021	0.004	0.0022	0.0425	0.0196	0.0285	0.0704	0.0204	0.0887	0.0014
18	rs17083860	68853448	1.12	0.033473375534751	0.92	0.226487429171296	0.0257890923674382	0.240425210901591	0.0172	0.0125	0.0198	0.0017	0.1654	0.0025	0.0034	0.069	0.0011	0.1072	0.1314	0.0272	0.0016	0.1311	0.0229	0.0026	0.002	0.0039	0.0021	0.042	0.0196	0.028	0.0703	0.0204	0.0894	0.0016
18	rs57988491	68855964	1.12	0.033473375534751	0.92	0.226487429171296	0.0253973798783102	0.238872697788585	0.0172	0.0125	0.0199	0.0017	0.1654	0.0025	0.0034	0.069	0.0011	0.1072	0.1314	0.0272	0.0016	0.1311	0.0228	0.0026	0.002	0.0039	0.0021	0.042	0.0196	0.028	0.0702	0.0205	0.0894	0.0016
18	rs72952939	68859847	1.11	0.0400902197142525	0.93	0.198940398764014	0.0239810016725118	0.233464410079361	0.0172	0.0125	0.0199	0.0017	0.1655	0.0025	0.0033	0.0689	0.0011	0.1077	0.1314	0.0272	0.0016	0.1312	0.0227	0.0026	0.0019	0.0039	0.0021	0.0418	0.0196	0.0278	0.0702	0.0204	0.0896	0.0016
18	rs117070871	68869724	1.11	0.0400902197142525	0.93	0.198940398764014	0.0187958030252824	0.223852665860229	0.0172	0.0126	0.0201	0.0017	0.1652	0.0024	0.0033	0.0685	0.0012	0.1081	0.1314	0.0272	0.0018	0.131	0.0225	0.0026	0.0019	0.0038	0.0023	0.0418	0.0196	0.0279	0.0701	0.0204	0.0896	0.0017
18	rs76503708	68870351	1.11	0.0400902197142525	0.93	0.198940398764014	0.018410900383935	0.21952737701207	0.0172	0.0126	0.0201	0.0017	0.1652	0.0024	0.0033	0.0684	0.0012	0.1082	0.1314	0.0272	0.0018	0.131	0.0225	0.0026	0.0019	0.0038	0.0023	0.0418	0.0196	0.0279	0.0701	0.0204	0.0897	0.0018
18	rs17192611	68871313	1.11	0.0400902197142525	0.93	0.198940398764014	0.0177215504798999	0.221146125014922	0.0172	0.0126	0.0201	0.0017	0.1652	0.0024	0.0033	0.0683	0.0012	0.1082	0.1313	0.0272	0.0019	0.131	0.0225	0.0026	0.0019	0.0038	0.0023	0.0418	0.0196	0.028	0.07	0.0204	0.0897	0.0018
18	rs17277846	68872454	1.11	0.0400902197142525	0.93	0.198940398764014	0.0172054660177077	0.219635172294957	0.0171	0.0126	0.0201	0.0017	0.165	0.0024	0.0033	0.0682	0.0012	0.1084	0.1313	0.0272	0.002	0.1309	0.0224	0.0026	0.0019	0.0038	0.0024	0.0417	0.0196	0.028	0.07	0.0204	0.0898	0.0018
18	rs9962720	68878579	1.11	0.0400902197142525	0.94	0.173887076546345	0.0159855091599999	0.209048413889045	0.0171	0.0126	0.0202	0.0017	0.1649	0.0024	0.0033	0.0677	0.0012	0.1085	0.1314	0.0272	0.0021	0.1309	0.0225	0.0026	0.0019	0.0038	0.0024	0.0417	0.0196	0.0281	0.07	0.0204	0.09	0.0019
18	rs9945030	68885374	1.11	0.0400902197142525	0.95	0.15120882267165	0.0161030773066097	0.207247956042958	0.0171	0.0127	0.0201	0.0017	0.165	0.0024	0.0033	0.0678	0.0012	0.1082	0.1314	0.0272	0.0021	0.131	0.0225	0.0026	0.0019	0.0038	0.0025	0.0416	0.0195	0.0281	0.07	0.0204	0.0901	0.0019
18	rs72954922	68896477	1.11	0.0400902197142525	0.95	0.15120882267165	0.0156943551307449	0.202927074854229	0.0171	0.0127	0.0202	0.0017	0.165	0.0025	0.0033	0.0677	0.0012	0.108	0.1315	0.0272	0.0021	0.131	0.0225	0.0026	0.0019	0.0038	0.0025	0.0415	0.0195	0.028	0.07	0.0204	0.0902	0.0019
18	rs17084029	68915250	1.11	0.0400902197142525	0.96	0.130782650589638	0.0144391358493	0.196970848547838	0.0171	0.0128	0.0204	0.0017	0.1646	0.0026	0.0033	0.0676	0.0012	0.1076	0.1318	0.0271	0.0021	0.131	0.0225	0.0026	0.0019	0.0037	0.0025	0.0412	0.0195	0.0279	0.0703	0.0204	0.0906	0.002
18	rs8094301	68916111	1.11	0.0400902197142525	0.96	0.130782650589638	0.0148027544935309	0.195932062599051	0.0171	0.0128	0.0204	0.0017	0.1646	0.0026	0.0033	0.0676	0.0012	0.1075	0.1318	0.0271	0.0021	0.131	0.0225	0.0026	0.0019	0.0037	0.0025	0.0411	0.0195	0.0279	0.0703	0.0204	0.0907	0.002
18	rs72954937	68916967	1.11	0.0400902197142525	0.96	0.130782650589638	0.0145824105675067	0.190046572713624	0.0171	0.0128	0.0204	0.0017	0.1646	0.0026	0.0033	0.0675	0.0012	0.1075	0.1318	0.0271	0.0021	0.131	0.0225	0.0026	0.0019	0.0037	0.0025	0.0411	0.0195	0.0279	0.0703	0.0204	0.0907	0.002
18	rs78616061	68919535	1.11	0.0400902197142525	0.96	0.130782650589638	0.0155718058622841	0.191280562706626	0.0171	0.0128	0.0204	0.0017	0.1645	0.0026	0.0034	0.0675	0.0011	0.1075	0.1319	0.0271	0.0021	0.131	0.0225	0.0027	0.0019	0.0037	0.0025	0.0411	0.0195	0.0278	0.0703	0.0205	0.0906	0.002
18	rs72954941	68921767	1.11	0.0400902197142525	0.96	0.130782650589638	0.0180317815218408	0.182598724583481	0.0171	0.0128	0.0205	0.0016	0.1644	0.0026	0.0034	0.0674	0.0011	0.1076	0.132	0.0271	0.0021	0.1311	0.0225	0.0028	0.0019	0.0038	0.0025	0.0412	0.0195	0.0278	0.0703	0.0205	0.0906	0.002
18	rs8085662	68922473	1.11	0.0400902197142525	0.96	0.130782650589638	0.0187381086939916	0.183105595958384	0.0171	0.0128	0.0205	0.0016	0.1644	0.0026	0.0034	0.0674	0.0011	0.1077	0.132	0.0271	0.002	0.1311	0.0225	0.0028	0.0019	0.0038	0.0025	0.0411	0.0195	0.0278	0.0703	0.0205	0.0906	0.002
18	rs77654525	68923303	1.11	0.0400902197142525	0.96	0.130782650589638	0.0182085243940952	0.18493431688321	0.0171	0.0128	0.0205	0.0016	0.1644	0.0026	0.0034	0.0674	0.0011	0.1078	0.132	0.0271	0.002	0.1311	0.0225	0.0028	0.002	0.0038	0.0025	0.0411	0.0195	0.0278	0.0703	0.0205	0.0906	0.0019
18	rs117054899	68929513	1.11	0.0400902197142525	0.96	0.130782650589638	0.0179119959392136	0.184832558051395	0.0171	0.0128	0.0205	0.0016	0.1643	0.0026	0.0034	0.0674	0.0011	0.1079	0.132	0.0271	0.002	0.131	0.0225	0.0028	0.002	0.0038	0.0025	0.0411	0.0195	0.0278	0.0703	0.0205	0.0906	0.0019
18	rs79553985	68932003	1.11	0.0400902197142525	0.96	0.130782650589638	0.0178642449620246	0.184832558051395	0.0171	0.0128	0.0205	0.0016	0.1643	0.0026	0.0034	0.0674	0.0011	0.1079	0.132	0.0271	0.002	0.131	0.0226	0.0028	0.002	0.0038	0.0025	0.0411	0.0195	0.0278	0.0703	0.0205	0.0906	0.0019
18	rs73461160	68937953	1.11	0.0400902197142525	0.96	0.130782650589638	0.0175012411776689	0.185239708348714	0.0171	0.0128	0.0206	0.0016	0.1642	0.0026	0.0034	0.0673	0.0011	0.1081	0.132	0.0271	0.002	0.131	0.0226	0.0027	0.002	0.0037	0.0025	0.0411	0.0195	0.0278	0.0703	0.0205	0.0906	0.0019
18	rs996919	68942563	1.11	0.0400902197142525	0.96	0.130782650589638	0.0174542941327211	0.186871369457238	0.0171	0.0128	0.0206	0.0016	0.1642	0.0026	0.0034	0.0674	0.0011	0.1081	0.132	0.0271	0.002	0.131	0.0226	0.0027	0.002	0.0037	0.0024	0.0411	0.0195	0.0278	0.0703	0.0205	0.0906	0.0019
18	rs117010467	68949442	1.11	0.0400902197142525	0.96	0.130782650589638	0.0166400215983006	0.180878975749788	0.0171	0.0128	0.0206	0.0016	0.1641	0.0026	0.0034	0.0674	0.001	0.1081	0.1321	0.027	0.002	0.131	0.0226	0.0027	0.002	0.0037	0.0024	0.0411	0.0195	0.0278	0.0701	0.0206	0.0908	0.0019
18	rs117479804	68950179	1.11	0.0400902197142525	0.97	0.112481740502774	0.0164745802895302	0.179567655713298	0.0171	0.0128	0.0206	0.0016	0.1641	0.0026	0.0034	0.0674	0.001	0.1081	0.1321	0.027	0.002	0.131	0.0226	0.0027	0.002	0.0037	0.0024	0.0411	0.0195	0.0278	0.0701	0.0206	0.0908	0.0019
18	rs72957013	68958054	1.11	0.0400902197142525	0.97	0.112481740502774	0.0162657710020224	0.180273342860858	0.017	0.0128	0.0207	0.0016	0.1641	0.0026	0.0034	0.0674	0.001	0.108	0.1322	0.027	0.002	0.1309	0.0227	0.0027	0.002	0.0037	0.0024	0.0411	0.0195	0.0277	0.0701	0.0206	0.0909	0.0018
18	rs11151649	68960649	1.11	0.0400902197142525	0.97	0.112481740502774	0.0162435146053422	0.180172472046848	0.017	0.0128	0.0207	0.0016	0.164	0.0026	0.0034	0.0674	0.001	0.108	0.1322	0.027	0.002	0.1309	0.0227	0.0027	0.002	0.0037	0.0024	0.041	0.0195	0.0277	0.0701	0.0206	0.091	0.0018
18	rs58917255	68981170	1.11	0.0400902197142525	0.97	0.112481740502774	0.015250818352947	0.18300418311591	0.017	0.0128	0.0208	0.0016	0.1639	0.0026	0.0033	0.0674	0.001	0.1078	0.1322	0.027	0.0019	0.1308	0.0227	0.0027	0.002	0.0037	0.0023	0.041	0.0194	0.0278	0.0701	0.0207	0.0913	0.0018
18	rs117663601	68988005	1.11	0.0400902197142525	0.97	0.112481740502774	0.0152791510129367	0.184324051582326	0.017	0.0128	0.0208	0.0016	0.1639	0.0026	0.0033	0.0674	0.001	0.1078	0.1322	0.027	0.0019	0.1308	0.0227	0.0027	0.002	0.0037	0.0023	0.041	0.0194	0.0278	0.0701	0.0207	0.0914	0.0018
18	rs79823610	68988446	1.11	0.0400902197142525	0.97	0.112481740502774	0.0152791510129367	0.183917591988687	0.017	0.0128	0.0208	0.0016	0.1639	0.0026	0.0033	0.0674	0.001	0.1078	0.1322	0.027	0.0019	0.1308	0.0227	0.0027	0.002	0.0037	0.0023	0.041	0.0194	0.0278	0.0701	0.0207	0.0914	0.0018
18	rs34412933	68993125	1.11	0.0400902197142525	0.97	0.112481740502774	0.0154499638042301	0.184019178065033	0.0171	0.0128	0.0209	0.0016	0.1639	0.0026	0.0033	0.0673	0.001	0.1077	0.1323	0.027	0.0019	0.1308	0.0228	0.0027	0.002	0.0037	0.0023	0.041	0.0194	0.0278	0.0701	0.0207	0.0914	0.0018
18	rs78075165	69005242	1.1	0.0477200328108175	0.97	0.112481740502774	0.016095710708861	0.186462995942521	0.0171	0.0128	0.021	0.0016	0.1639	0.0026	0.0033	0.0672	0.001	0.1076	0.1323	0.027	0.0019	0.1308	0.0228	0.0027	0.002	0.0037	0.0023	0.041	0.0195	0.0277	0.0701	0.0207	0.0914	0.0019
18	rs17210993	69007822	1.1	0.0477200328108175	0.97	0.112481740502774	0.0161399475213567	0.187075670563443	0.0171	0.0128	0.0211	0.0016	0.1639	0.0026	0.0033	0.0672	0.001	0.1076	0.1323	0.027	0.0019	0.1308	0.0228	0.0027	0.002	0.0037	0.0023	0.041	0.0195	0.0277	0.0701	0.0207	0.0914	0.0019
18	rs73464998	69010463	1.1	0.0477200328108175	0.97	0.112481740502774	0.0160148417541148	0.193549903792206	0.0171	0.0128	0.0213	0.0016	0.1638	0.0026	0.0033	0.0671	0.001	0.1072	0.1324	0.0271	0.0019	0.1307	0.0229	0.0027	0.002	0.0037	0.0023	0.0409	0.0195	0.0276	0.0702	0.0208	0.0913	0.0019
18	rs79265227	69015914	1.1	0.0477200328108175	0.97	0.112481740502774	0.0161251919883978	0.196970848547838	0.0171	0.0128	0.0214	0.0016	0.1638	0.0026	0.0033	0.067	0.0011	0.1071	0.1325	0.0271	0.0019	0.1307	0.0229	0.0027	0.002	0.0038	0.0023	0.0409	0.0195	0.0276	0.0703	0.0208	0.0913	0.0019
18	rs1244819	69021431	1.1	0.0477200328108175	0.97	0.112481740502774	0.0162509309136735	0.200411932867976	0.0171	0.0128	0.0216	0.0016	0.1637	0.0026	0.0033	0.067	0.0011	0.1069	0.1325	0.0271	0.0019	0.1307	0.0229	0.0027	0.002	0.0038	0.0023	0.0408	0.0195	0.0276	0.0704	0.0208	0.0912	0.0019
18	rs117907886	69030114	1.1	0.0477200328108175	0.97	0.112481740502774	0.0155574348404571	0.199053962880584	0.017	0.0128	0.0216	0.0016	0.1637	0.0026	0.0033	0.0669	0.0011	0.1068	0.1325	0.0271	0.0019	0.1307	0.0229	0.0027	0.0021	0.0038	0.0023	0.0408	0.0195	0.0276	0.0704	0.0208	0.0913	0.0019
18	rs79410311	69030843	1.1	0.0477200328108175	0.98	0.0961760782036991	0.0153501526832686	0.198532493241404	0.017	0.0128	0.0216	0.0016	0.1638	0.0026	0.0033	0.0668	0.0011	0.1068	0.1325	0.0271	0.0019	0.1307	0.0229	0.0027	0.0021	0.0038	0.0023	0.0408	0.0195	0.0276	0.0705	0.0208	0.0913	0.0019
18	rs334436	69035022	1.1	0.0477200328108175	0.98	0.0961760782036991	0.0141490216991439	0.193343225549976	0.017	0.0129	0.0216	0.0016	0.1638	0.0026	0.0034	0.0666	0.0011	0.1066	0.1324	0.0271	0.0019	0.1307	0.0228	0.0027	0.0021	0.0038	0.0023	0.0407	0.0195	0.0275	0.0706	0.0208	0.0913	0.002
18	rs17284515	69037967	1.1	0.0477200328108175	0.98	0.0961760782036991	0.0130694898752254	0.186565060719387	0.017	0.0129	0.0217	0.0017	0.1637	0.0027	0.0034	0.0665	0.0011	0.1065	0.1324	0.0271	0.0019	0.1307	0.0228	0.0027	0.0021	0.0038	0.0023	0.0407	0.0196	0.0276	0.0708	0.0208	0.0914	0.002
18	rs6566530	69039896	1.09	0.0564630724803212	0.98	0.0961760782036991	0.00732104098293154	0.13077171605386	0.0171	0.013	0.0224	0.002	0.1645	0.003	0.0038	0.065	0.0014	0.1043	0.1324	0.0275	0.002	0.1298	0.0225	0.0028	0.0028	0.0039	0.0026	0.0389	0.0198	0.0278	0.0708	0.0213	0.092	0.0024
18	rs334428	69040579	1.08	0.0664216607683517	0.98	0.0961760782036991	0.00602742002954454	0.12648076842974	0.0172	0.0131	0.0228	0.0022	0.1647	0.0032	0.004	0.0642	0.0015	0.1027	0.1326	0.0278	0.0017	0.1293	0.0225	0.0028	0.0032	0.004	0.0026	0.0379	0.02	0.0282	0.0711	0.0214	0.0928	0.0024
18	rs17084336	69044189	1.08	0.0664216607683517	0.99	0.0817332193164052	0.00566481604955106	0.118927376045535	0.0173	0.0131	0.023	0.0024	0.1648	0.0032	0.0041	0.064	0.0015	0.1031	0.132	0.0279	0.0017	0.1293	0.0227	0.0028	0.0033	0.0039	0.0026	0.0375	0.02	0.0282	0.071	0.0213	0.0929	0.0024
18	rs11151662	69047659	1.08	0.0664216607683517	0.99	0.0817332193164052	0.00485296159030632	0.107763259196691	0.0174	0.0131	0.0226	0.0024	0.1648	0.0033	0.0041	0.0639	0.0015	0.1033	0.1317	0.0279	0.0017	0.1291	0.0228	0.0028	0.0033	0.004	0.0026	0.0373	0.0201	0.0282	0.0712	0.0214	0.0929	0.0024
18	rs13380992	69048013	1.08	0.0664216607683517	0.99	0.0817332193164052	0.00454989579837216	0.099852929030262	0.0174	0.0131	0.0226	0.0024	0.1648	0.0033	0.0041	0.0638	0.0015	0.1033	0.1317	0.0279	0.0017	0.129	0.0228	0.0029	0.0033	0.004	0.0026	0.0373	0.0201	0.0282	0.0712	0.0214	0.0929	0.0024
18	rs6566532	69051326	1.07	0.0776994191057832	0.99	0.0817332193164052	0.0041376859780899	0.113079909501204	0.0174	0.0131	0.0228	0.0025	0.1644	0.0034	0.0041	0.0632	0.0016	0.1035	0.1321	0.0279	0.0017	0.1281	0.0231	0.0029	0.0036	0.0041	0.0026	0.0366	0.0205	0.0283	0.0712	0.0214	0.0933	0.0025
18	rs35158351	69059604	1.06	0.0904005175896243	0.99	0.0817332193164052	0.00309759461093827	0.106845058101914	0.0175	0.013	0.0229	0.0026	0.1647	0.0032	0.0035	0.0631	0.0016	0.1039	0.1331	0.0271	0.0014	0.1285	0.023	0.0027	0.0035	0.0038	0.0024	0.0361	0.0208	0.0285	0.0714	0.0218	0.0934	0.0023
18	rs75972613	69061709	1.06	0.0904005175896243	0.99	0.0817332193164052	0.00306244518690461	0.107930529708158	0.0175	0.013	0.0228	0.0026	0.1647	0.0032	0.0035	0.0631	0.0016	0.1039	0.1332	0.0271	0.0014	0.1285	0.023	0.0027	0.0035	0.0038	0.0024	0.0361	0.0208	0.0285	0.0714	0.0218	0.0934	0.0023
18	rs118036301	69068783	1.06	0.0904005175896243	0.99	0.0817332193164052	0.00300321736041552	0.108600609017041	0.0175	0.013	0.0228	0.0026	0.1647	0.0032	0.0035	0.0631	0.0016	0.1039	0.1332	0.0271	0.0014	0.1285	0.023	0.0027	0.0035	0.0038	0.0024	0.0361	0.0208	0.0285	0.0713	0.0218	0.0934	0.0023
18	rs34494914	69077788	1.06	0.0904005175896243	1.02	0.0482398620390144	0.00303782544016016	0.112229464650784	0.0175	0.013	0.0228	0.0026	0.1648	0.0032	0.0035	0.0631	0.0016	0.104	0.1332	0.027	0.0014	0.1286	0.023	0.0027	0.0034	0.0038	0.0024	0.036	0.0208	0.0286	0.0713	0.0218	0.0934	0.0023
18	rs1789663	69079945	1.06	0.0904005175896243	1.02	0.0482398620390144	0.00307068695091948	0.111974809232771	0.0175	0.013	0.0228	0.0026	0.1648	0.0032	0.0035	0.0631	0.0016	0.104	0.1332	0.027	0.0014	0.1286	0.023	0.0027	0.0034	0.0038	0.0024	0.036	0.0208	0.0286	0.0713	0.0218	0.0934	0.0023
18	rs117314124	69089963	1.06	0.0904005175896243	1.02	0.0482398620390144	0.00284066703984924	0.105597853567557	0.0175	0.013	0.0224	0.0026	0.1649	0.0032	0.0035	0.0631	0.0016	0.104	0.1333	0.027	0.0014	0.1287	0.023	0.0027	0.0035	0.0039	0.0024	0.0361	0.0208	0.0286	0.0714	0.0218	0.0934	0.0023
18	rs17084405	69096398	1.06	0.0904005175896243	1.02	0.0482398620390144	0.00269263422519542	0.0989615604761217	0.0175	0.013	0.0222	0.0026	0.1649	0.0033	0.0035	0.0631	0.0016	0.104	0.1333	0.027	0.0014	0.1287	0.023	0.0027	0.0035	0.0039	0.0024	0.0361	0.0208	0.0286	0.0714	0.0218	0.0934	0.0023
18	rs12606509	69098791	1.06	0.0904005175896243	1.02	0.0482398620390144	0.00256866933358872	0.0900659459725021	0.0175	0.013	0.0221	0.0026	0.165	0.0033	0.0035	0.0631	0.0016	0.104	0.1333	0.0269	0.0014	0.1288	0.0229	0.0027	0.0035	0.0039	0.0024	0.0361	0.0208	0.0285	0.0714	0.0218	0.0934	0.0023
18	rs17084417	69106533	1.06	0.0904005175896243	1.02	0.0482398620390144	0.00261914833812085	0.0895210201122447	0.0175	0.013	0.0221	0.0026	0.165	0.0033	0.0035	0.0631	0.0016	0.1039	0.1334	0.0269	0.0014	0.1288	0.0229	0.0027	0.0035	0.0039	0.0024	0.036	0.0208	0.0285	0.0715	0.0218	0.0934	0.0022
18	rs73965699	69108540	1.06	0.0904005175896243	1.03	0.0399082203678001	0.00267226337566533	0.0891325942349568	0.0175	0.013	0.0221	0.0026	0.165	0.0033	0.0035	0.0631	0.0016	0.1039	0.1334	0.0269	0.0014	0.1288	0.0229	0.0027	0.0035	0.0039	0.0024	0.036	0.0208	0.0284	0.0716	0.0218	0.0934	0.0022
18	rs644557	69115625	1.06	0.0904005175896243	1.03	0.0399082203678001	0.00262824535436025	0.0854381458425069	0.0175	0.013	0.0221	0.0026	0.1651	0.0033	0.0035	0.0631	0.0016	0.1038	0.1334	0.0268	0.0014	0.1288	0.023	0.0027	0.0035	0.0039	0.0024	0.036	0.0208	0.0284	0.0717	0.0218	0.0935	0.0022
18	rs610253	69117215	1.06	0.0904005175896243	1.03	0.0399082203678001	0.00259381059643602	0.0868162252304122	0.0175	0.013	0.0221	0.0026	0.1651	0.0033	0.0035	0.0631	0.0016	0.1038	0.1334	0.0268	0.0014	0.1288	0.0229	0.0027	0.0035	0.0039	0.0024	0.036	0.0208	0.0284	0.0717	0.0218	0.0934	0.0021
18	rs28436618	69117300	1.06	0.0904005175896243	1.02	0.0482398620390144	0.00258121547293617	0.086969890460622	0.0175	0.013	0.0221	0.0026	0.1651	0.0033	0.0035	0.0631	0.0016	0.1038	0.1334	0.0268	0.0014	0.1288	0.0229	0.0027	0.0035	0.0039	0.0024	0.036	0.0208	0.0284	0.0717	0.0218	0.0934	0.0021
18	rs77544170	69117685	1.06	0.0904005175896243	1.02	0.0482398620390144	0.00256688101878014	0.0852093269808198	0.0175	0.013	0.0221	0.0026	0.1651	0.0033	0.0035	0.0631	0.0016	0.1038	0.1334	0.0269	0.0014	0.1288	0.0229	0.0027	0.0035	0.0039	0.0024	0.0359	0.0208	0.0284	0.0717	0.0218	0.0934	0.0021
18	rs74463591	69118719	1.06	0.0904005175896243	1.01	0.0578993944755651	0.00254017565838696	0.084828510477898	0.0176	0.0129	0.0221	0.0026	0.1651	0.0033	0.0035	0.0631	0.0016	0.1038	0.1334	0.0269	0.0014	0.1288	0.0229	0.0027	0.0035	0.0039	0.0024	0.0359	0.0208	0.0284	0.0717	0.0218	0.0934	0.0021
18	rs73470940	69128169	1.06	0.0904005175896243	1.01	0.0578993944755651	0.00229495246707729	0.0811330067505299	0.0176	0.0129	0.0222	0.0026	0.1652	0.0033	0.0036	0.0629	0.0016	0.1038	0.1335	0.027	0.0014	0.1288	0.023	0.0027	0.0035	0.0039	0.0023	0.0358	0.0208	0.0284	0.0718	0.0218	0.0934	0.0021
18	rs2068617	69131848	1.06	0.0904005175896243	1.01	0.0578993944755651	0.00223511976133802	0.0829347456538004	0.0176	0.0129	0.0222	0.0026	0.1652	0.0033	0.0036	0.0629	0.0016	0.1038	0.1335	0.027	0.0014	0.1287	0.023	0.0027	0.0035	0.0039	0.0023	0.0357	0.0208	0.0284	0.0718	0.0218	0.0934	0.0021
18	rs1454738	69133829	1.05	0.104628957265627	1.01	0.0578993944755651	0.000963094074615371	0.0603400063791528	0.0176	0.0126	0.0223	0.0031	0.1668	0.0041	0.0044	0.0618	0.0014	0.1049	0.1309	0.0273	0.0014	0.1285	0.0231	0.0033	0.004	0.0037	0.0019	0.0353	0.021	0.0283	0.0715	0.0219	0.0929	0.0017
18	rs10514012	69133883	1.05	0.104628957265627	1.01	0.0578993944755651	0.000846011927839376	0.055279413573728	0.0176	0.0126	0.0223	0.0031	0.1669	0.0042	0.0044	0.0617	0.0014	0.105	0.1308	0.0273	0.0014	0.1284	0.0231	0.0034	0.004	0.0037	0.0019	0.0352	0.021	0.0283	0.0715	0.0219	0.093	0.0017
18	rs17288584	69134662	1.04	0.120487900976968	1.01	0.0578993944755651	0.00060125259737499	0.0393863052735187	0.0177	0.0126	0.0224	0.0033	0.1672	0.0045	0.0046	0.0608	0.0014	0.1059	0.1303	0.0273	0.0014	0.1279	0.0233	0.0036	0.0042	0.0036	0.0018	0.0349	0.0211	0.0281	0.0714	0.0219	0.0929	0.0016
18	rs7234223	69142023	1.04	0.120487900976968	1.01	0.0578993944755651	0.000615598911906234	0.0331599704354993	0.0177	0.0126	0.0224	0.0034	0.1674	0.0046	0.0047	0.0606	0.0014	0.1061	0.1302	0.0273	0.0014	0.1277	0.0233	0.0037	0.0042	0.0036	0.0017	0.0347	0.0212	0.0281	0.0714	0.022	0.0928	0.0016
18	rs75618642	69155074	1.04	0.120487900976968	1.01	0.0578993944755651	0.000666877536644103	0.0303777869732821	0.0178	0.0126	0.0225	0.0034	0.1673	0.0046	0.0048	0.0605	0.0014	0.106	0.13	0.0274	0.0014	0.1277	0.0234	0.0038	0.0043	0.0035	0.0017	0.0347	0.0212	0.0281	0.0714	0.022	0.0927	0.0016
18	rs10514014	69156358	1.04	0.120487900976968	1.01	0.0578993944755651	0.000966325052890135	0.0307193793450921	0.0178	0.0126	0.0225	0.0035	0.1672	0.0047	0.005	0.0604	0.0014	0.1054	0.13	0.0276	0.0013	0.1277	0.0234	0.0038	0.0043	0.0036	0.0017	0.0347	0.0213	0.0281	0.0715	0.0219	0.0928	0.0016
18	rs76233137	69158858	1.04	0.120487900976968	1.01	0.0578993944755651	0.000985076623994869	0.0296517909980585	0.0179	0.0126	0.0225	0.0035	0.1672	0.0047	0.0051	0.0605	0.0014	0.1055	0.1298	0.0276	0.0013	0.1276	0.0234	0.0038	0.0043	0.0036	0.0017	0.0346	0.0213	0.0281	0.0714	0.0219	0.0928	0.0016
18	rs17084638	69184585	1.04	0.120487900976968	1.01	0.0578993944755651	0.00116202868688701	0.0278493563335276	0.0178	0.0126	0.0225	0.0036	0.1673	0.0049	0.0051	0.0605	0.0014	0.1055	0.1295	0.0278	0.0013	0.1277	0.0235	0.0039	0.0044	0.0035	0.0017	0.0344	0.0214	0.028	0.0713	0.0218	0.0929	0.0016
18	rs17219054	69199434	1.03	0.13807906481078	1.01	0.0578993944755651	0.00144660945175183	0.0267383323651783	0.0178	0.0127	0.0226	0.0037	0.1674	0.0049	0.0052	0.0605	0.0014	0.1055	0.1294	0.0278	0.0013	0.1276	0.0235	0.0039	0.0044	0.0035	0.0017	0.0344	0.0214	0.0278	0.0713	0.0218	0.0928	0.0015
18	rs56667270	69205426	1.03	0.13807906481078	1.01	0.0578993944755651	0.00121376035900959	0.0256037211867234	0.0177	0.0127	0.0226	0.0037	0.1675	0.0049	0.0052	0.0605	0.0013	0.1056	0.1293	0.0278	0.0013	0.1276	0.0235	0.0039	0.0045	0.0035	0.0017	0.0345	0.0214	0.0279	0.0713	0.0217	0.0927	0.0015
18	rs12606848	69208592	1.03	0.13807906481078	1.01	0.0578993944755651	0.00115171536024777	0.0240544915605297	0.0176	0.0127	0.0226	0.0037	0.1675	0.0049	0.0052	0.0605	0.0014	0.1056	0.1292	0.0278	0.0013	0.1276	0.0235	0.0039	0.0045	0.0035	0.0018	0.0345	0.0214	0.0279	0.0713	0.0217	0.0927	0.0015
18	rs77091846	69210424	1.03	0.13807906481078	1.01	0.0578993944755651	0.0010517763845535	0.0239238420619822	0.0175	0.0127	0.0226	0.0037	0.1675	0.0049	0.0052	0.0605	0.0014	0.1056	0.1292	0.0278	0.0013	0.1276	0.0235	0.0039	0.0045	0.0035	0.0018	0.0345	0.0214	0.0278	0.0713	0.0217	0.0927	0.0015
18	rs1942386	69224152	1.03	0.13807906481078	1.01	0.0578993944755651	0.00115920849290622	0.0101473999207277	0.0179	0.013	0.0231	0.0043	0.1682	0.0056	0.0059	0.0598	0.0016	0.1059	0.1276	0.028	0.0016	0.1262	0.024	0.0044	0.005	0.0034	0.0019	0.0345	0.0214	0.0277	0.0701	0.0216	0.0913	0.0015
18	rs11151679	69227034	1.02	0.157502178544443	1.01	0.0578993944755651	0.000998296779078785	0.00571542089680884	0.0179	0.0133	0.0232	0.0044	0.168	0.0058	0.006	0.0594	0.0016	0.1055	0.1278	0.0279	0.0016	0.1261	0.0238	0.0045	0.0051	0.0034	0.002	0.0345	0.0216	0.0276	0.0699	0.0214	0.0916	0.0015
18	rs79878984	69229954	1.02	0.157502178544443	1.01	0.0578993944755651	0.000927353788516159	0.00605787529142239	0.0179	0.0133	0.0232	0.0044	0.1682	0.0058	0.006	0.0592	0.0017	0.1055	0.1278	0.0279	0.0016	0.1261	0.0239	0.0045	0.0051	0.0033	0.002	0.0345	0.0217	0.0277	0.0698	0.0214	0.0914	0.0015
18	rs12607229	69233519	1.02	0.157502178544443	1.01	0.0578993944755651	0.00114984828748632	0.00573651506809697	0.018	0.0133	0.0232	0.0044	0.1683	0.0058	0.006	0.0592	0.0017	0.1055	0.1278	0.0279	0.0017	0.126	0.0239	0.0046	0.0051	0.0033	0.002	0.0345	0.0217	0.0276	0.0698	0.0214	0.0913	0.0015
18	rs78396896	69238422	1.02	0.157502178544443	1.01	0.0578993944755651	0.00105786095761746	0.00552742830914574	0.018	0.0133	0.0232	0.0044	0.1683	0.0058	0.006	0.0592	0.0017	0.1055	0.1278	0.0279	0.0017	0.126	0.0239	0.0046	0.0051	0.0033	0.002	0.0345	0.0217	0.0276	0.0698	0.0214	0.0912	0.0015
18	rs9953955	69243984	1.02	0.157502178544443	1	0.069019173236101	0.000787579771466569	0.00504243072538959	0.018	0.0133	0.0232	0.0045	0.1683	0.0058	0.006	0.059	0.0017	0.1054	0.1276	0.0279	0.0017	0.1259	0.0239	0.0046	0.0052	0.0033	0.0021	0.0345	0.0218	0.0277	0.0698	0.0214	0.0912	0.0015
18	rs1539909	69248595	1.02	0.157502178544443	1	0.069019173236101	0.000687990286461681	0.00512161637584443	0.018	0.0134	0.0231	0.0045	0.1685	0.0059	0.006	0.0585	0.0017	0.1053	0.1275	0.0279	0.0017	0.1259	0.0239	0.0047	0.0052	0.0033	0.0022	0.0343	0.0218	0.0279	0.0697	0.0213	0.0915	0.0016
18	rs112975010	69249460	1.02	0.157502178544443	1	0.069019173236101	0.000611154697779897	0.00389911653175431	0.0179	0.014	0.0231	0.0045	0.1686	0.0059	0.006	0.0584	0.0017	0.1052	0.1274	0.0279	0.0017	0.1258	0.0239	0.0047	0.0052	0.0033	0.0022	0.0342	0.0218	0.0279	0.0699	0.0213	0.0912	0.0016
18	rs12605711	69252263	1.02	0.157502178544443	1	0.069019173236101	0.000450538194686121	0.00343435381019685	0.0179	0.0141	0.0232	0.0046	0.1685	0.0061	0.006	0.0577	0.0018	0.105	0.1267	0.0279	0.0018	0.1259	0.024	0.0049	0.0052	0.0033	0.0024	0.0339	0.0217	0.0286	0.0698	0.0212	0.0914	0.0017
18	rs35996601	69256620	1.02	0.157502178544443	1	0.069019173236101	0.000356110464341213	0.0019499203450004	0.0181	0.0144	0.0228	0.0047	0.1685	0.0062	0.0061	0.0571	0.0019	0.1048	0.1262	0.0279	0.0018	0.1263	0.0238	0.0051	0.0053	0.0034	0.0025	0.0335	0.0219	0.029	0.0699	0.0209	0.0913	0.0018
18	rs75115839	69271087	1.01	0.178854520006857	1	0.069019173236101	0.000750728450407138	0.00235891856504344	0.0185	0.0145	0.0228	0.0047	0.1701	0.0063	0.006	0.0558	0.0021	0.1054	0.1252	0.0274	0.0023	0.1258	0.0235	0.0051	0.005	0.0039	0.0029	0.0322	0.0218	0.0294	0.0703	0.0201	0.0913	0.0023
18	rs1573380	69277533	1.01	0.178854520006857	1	0.069019173236101	0.000986721230627741	0.00237198640615431	0.0186	0.0145	0.0228	0.0047	0.1701	0.0064	0.006	0.0556	0.0022	0.1056	0.125	0.0274	0.0023	0.1259	0.0236	0.0051	0.005	0.004	0.0029	0.0321	0.0219	0.0295	0.0704	0.0201	0.0911	0.0023
18	rs17220378	69290882	1.01	0.178854520006857	0.99	0.0817332193164052	0.0016914649078541	0.00202108480483968	0.0187	0.0144	0.0228	0.0047	0.1703	0.0064	0.0061	0.0556	0.0022	0.1052	0.1249	0.0272	0.0025	0.1256	0.0235	0.0051	0.005	0.0042	0.0031	0.0324	0.022	0.0295	0.0703	0.0202	0.0906	0.0024
18	rs9965165	69291352	1.01	0.178854520006857	0.99	0.0817332193164052	0.00228516344463288	0.0024114289454729	0.0187	0.0144	0.0229	0.0047	0.1703	0.0065	0.0061	0.0556	0.0023	0.1051	0.1249	0.0271	0.0025	0.1255	0.0235	0.0052	0.005	0.0043	0.0031	0.0325	0.0219	0.0295	0.0702	0.0203	0.0904	0.0025
18	rs8097822	69291720	1.01	0.178854520006857	0.99	0.0817332193164052	0.00292699273428293	0.00291283292196839	0.0186	0.0144	0.0229	0.0047	0.1703	0.0065	0.0062	0.0556	0.0023	0.1049	0.1245	0.0272	0.0026	0.1255	0.0236	0.0052	0.005	0.0044	0.0032	0.0324	0.022	0.0296	0.0701	0.0203	0.0907	0.0025
18	rs74624133	69297088	1	0.202230525110681	0.99	0.0817332193164052	0.00799056175710729	0.0158496618750186	0.0188	0.0145	0.0231	0.0048	0.1706	0.0065	0.0064	0.0536	0.0025	0.1047	0.1232	0.0277	0.0029	0.1257	0.024	0.0053	0.0051	0.0048	0.0034	0.0318	0.0219	0.0303	0.0697	0.02	0.0908	0.0027
18	rs9961735	69297481	1	0.202230525110681	0.98	0.0961760782036991	0.0078221684253949	0.0165695849546339	0.0188	0.0145	0.0232	0.0048	0.1706	0.0064	0.0064	0.0536	0.0025	0.1048	0.1232	0.0277	0.0029	0.1257	0.024	0.0053	0.0051	0.0048	0.0033	0.0317	0.0219	0.0304	0.0697	0.02	0.0909	0.0027
18	rs6566546	69297624	1	0.202230525110681	0.98	0.0961760782036991	0.00789523324679647	0.0163158138668585	0.0188	0.0145	0.0232	0.0048	0.1704	0.0064	0.0064	0.0537	0.0025	0.1048	0.1233	0.0277	0.0029	0.1257	0.024	0.0053	0.005	0.0048	0.0033	0.0317	0.0218	0.0304	0.0699	0.02	0.0909	0.0027
18	rs4641850	69304848	1	0.202230525110681	0.98	0.0961760782036991	0.00980036576871584	0.0427370572784093	0.0188	0.0145	0.0232	0.0047	0.1706	0.0065	0.0064	0.0531	0.0026	0.1047	0.123	0.0278	0.003	0.1256	0.024	0.0053	0.0051	0.0049	0.0034	0.0316	0.0218	0.0304	0.0699	0.02	0.091	0.0027
18	rs1942370	69308056	0.99	0.227721472602965	0.98	0.0961760782036991	0.0180157763854573	0.0556619326325885	0.0187	0.0145	0.0231	0.0047	0.1712	0.0065	0.0064	0.0521	0.0027	0.1047	0.1223	0.0281	0.0031	0.1259	0.024	0.0054	0.005	0.0051	0.0034	0.0316	0.0217	0.0307	0.0699	0.02	0.0909	0.0028
18	rs10084066	69310097	0.99	0.227721472602965	0.98	0.0961760782036991	0.0294645604174235	0.0582409414677348	0.0186	0.0148	0.0228	0.0046	0.1717	0.0065	0.0064	0.0519	0.0028	0.1047	0.1213	0.0284	0.0033	0.1256	0.024	0.0056	0.0052	0.0053	0.0034	0.0316	0.0217	0.0309	0.0696	0.0197	0.0909	0.0029
18	rs79174525	69311026	0.98	0.255415240389183	0.98	0.0961760782036991	0.0590452999392411	0.05739727393325	0.0183	0.0146	0.0223	0.0045	0.1717	0.0066	0.0067	0.0515	0.0032	0.104	0.1194	0.0288	0.0038	0.1243	0.0241	0.0063	0.0057	0.0059	0.0038	0.0316	0.0217	0.0319	0.0696	0.0188	0.0917	0.0034
18	rs17084791	69312791	0.95	0.352537935866182	0.98	0.0961760782036991	0.325617082298887	0.16136683400676	0.0181	0.0145	0.0213	0.0047	0.1724	0.0072	0.007	0.0495	0.0036	0.1032	0.1174	0.029	0.0046	0.1228	0.0243	0.0072	0.0064	0.0066	0.0042	0.0315	0.0216	0.0328	0.0701	0.0172	0.0929	0.0039
18	rs2040237	69313851	0.95	0.352537935866182	0.98	0.0961760782036991	0.322978721700843	0.168309385924453	0.0181	0.0145	0.0213	0.0047	0.1724	0.0073	0.007	0.0495	0.0036	0.1032	0.1174	0.029	0.0046	0.1228	0.0243	0.0072	0.0065	0.0066	0.0042	0.0315	0.0216	0.0328	0.0701	0.0172	0.093	0.0039
18	rs28375234	69314871	0.95	0.352537935866182	0.98	0.0961760782036991	0.32510883302028	0.16068795149121	0.0181	0.0145	0.0213	0.0047	0.1725	0.0073	0.007	0.0495	0.0037	0.1031	0.1174	0.029	0.0046	0.1227	0.0243	0.0072	0.0065	0.0066	0.0042	0.0315	0.0216	0.0328	0.0701	0.0172	0.093	0.0039
18	rs72954773	69316643	0.95	0.352537935866182	0.98	0.0961760782036991	0.3239414357287	0.161463899793957	0.0181	0.0145	0.0213	0.0048	0.1725	0.0073	0.007	0.0495	0.0037	0.1031	0.1174	0.029	0.0046	0.1228	0.0243	0.0072	0.0065	0.0066	0.0042	0.0315	0.0216	0.0328	0.0702	0.0172	0.093	0.0039
18	rs11875201	69318300	0.95	0.352537935866182	0.98	0.0961760782036991	0.330107567935286	0.160494171036998	0.0181	0.0145	0.0213	0.0048	0.1726	0.0072	0.007	0.0494	0.0036	0.1031	0.1174	0.029	0.0046	0.1228	0.0243	0.0073	0.0065	0.0066	0.0042	0.0315	0.0215	0.0328	0.0702	0.0172	0.093	0.0039
18	rs116982148	69322579	0.95	0.352537935866182	0.98	0.0961760782036991	0.321209229281822	0.183917591988687	0.0182	0.0145	0.0214	0.0048	0.1726	0.0073	0.007	0.0493	0.0036	0.1031	0.1174	0.029	0.0046	0.1228	0.0243	0.0073	0.0066	0.0066	0.0042	0.0315	0.0215	0.0327	0.07	0.0172	0.0931	0.0039
18	rs117967240	69325791	0.95	0.352537935866182	0.98	0.0961760782036991	0.322219744139416	0.17685467971828	0.0182	0.0145	0.0214	0.0048	0.1726	0.0073	0.007	0.0493	0.0036	0.1031	0.1174	0.029	0.0046	0.1228	0.0243	0.0073	0.0066	0.0066	0.0042	0.0315	0.0215	0.0327	0.07	0.0172	0.0931	0.0039
18	rs59229146	69326114	0.95	0.352537935866182	0.98	0.0961760782036991	0.322776236233299	0.176654286745598	0.0182	0.0145	0.0214	0.0048	0.1726	0.0073	0.007	0.0493	0.0036	0.103	0.1174	0.029	0.0046	0.1229	0.0243	0.0073	0.0066	0.0066	0.0042	0.0314	0.0215	0.0327	0.0699	0.0172	0.0931	0.0039
18	rs17084825	69326280	0.95	0.352537935866182	0.98	0.0961760782036991	0.32439798168297	0.177456329898865	0.0182	0.0145	0.0214	0.0048	0.1726	0.0072	0.007	0.0493	0.0036	0.1031	0.1174	0.029	0.0046	0.1229	0.0243	0.0073	0.0066	0.0066	0.0042	0.0314	0.0215	0.0327	0.0699	0.0172	0.0931	0.0039
18	rs6566550	69326791	0.95	0.352537935866182	0.98	0.0961760782036991	0.325007232992613	0.174954125875564	0.0182	0.0145	0.0214	0.0048	0.1726	0.0072	0.007	0.0493	0.0036	0.1031	0.1174	0.029	0.0046	0.1229	0.0243	0.0073	0.0066	0.0066	0.0042	0.0314	0.0215	0.0327	0.07	0.0172	0.0931	0.0039
18	rs4600562	69327839	0.95	0.352537935866182	0.98	0.0961760782036991	0.319092564456355	0.174455164014898	0.0182	0.0145	0.0214	0.0048	0.1725	0.0072	0.007	0.0493	0.0036	0.1031	0.1174	0.029	0.0046	0.123	0.0243	0.0073	0.0067	0.0066	0.0042	0.0314	0.0215	0.0327	0.07	0.0172	0.0932	0.0039
18	rs9958452	69330061	0.95	0.352537935866182	0.98	0.0961760782036991	0.32439798168297	0.210641341207659	0.0182	0.0145	0.0214	0.0048	0.1724	0.0073	0.007	0.0493	0.0036	0.1032	0.1174	0.029	0.0046	0.1229	0.0243	0.0073	0.0067	0.0066	0.0042	0.0314	0.0215	0.0327	0.07	0.0172	0.0932	0.0039
18	rs11665612	69332175	0.95	0.352537935866182	0.98	0.0961760782036991	0.374795818902412	0.329327455472933	0.0182	0.0144	0.0215	0.0049	0.1719	0.0074	0.0073	0.0494	0.0036	0.1028	0.1171	0.029	0.0048	0.1223	0.0245	0.0076	0.0068	0.0067	0.0042	0.0311	0.0215	0.0328	0.0699	0.0173	0.093	0.004
18	rs7237422	69334652	0.95	0.352537935866182	0.98	0.0961760782036991	0.41930499281677	0.348307683446808	0.0182	0.0144	0.0215	0.005	0.1717	0.0075	0.0073	0.0494	0.0037	0.1026	0.1169	0.029	0.0048	0.1221	0.0245	0.0077	0.0069	0.0068	0.0043	0.0311	0.0215	0.0328	0.0699	0.0173	0.0928	0.004
18	rs117245519	69335772	0.95	0.352537935866182	0.98	0.0961760782036991	0.504398400212609	0.316928604656389	0.0181	0.0144	0.0217	0.0051	0.1711	0.0076	0.0075	0.0496	0.0038	0.1021	0.1163	0.0291	0.005	0.1219	0.0247	0.008	0.007	0.0069	0.0044	0.0309	0.0217	0.0329	0.0698	0.0174	0.0925	0.0042
18	rs62104079	69340133	0.93	0.429746626914861	0.98	0.0961760782036991	1.2077025720874	0.550719869051813	0.0177	0.0143	0.0227	0.0057	0.1688	0.0084	0.0085	0.0505	0.0042	0.0997	0.1132	0.0299	0.0058	0.1203	0.0254	0.0095	0.0078	0.0076	0.005	0.0299	0.0221	0.0334	0.0694	0.0181	0.0906	0.0051
18	rs1942398	69343033	0.93	0.429746626914861	0.98	0.0961760782036991	1.23698446920013	0.681308428336707	0.0176	0.0144	0.0227	0.0058	0.1685	0.0084	0.0086	0.0507	0.0043	0.0998	0.113	0.0299	0.0059	0.1203	0.0254	0.0096	0.0079	0.0076	0.005	0.0298	0.0219	0.0334	0.0693	0.0182	0.0905	0.0051
18	rs4496253	69344461	0.93	0.429746626914861	0.98	0.0961760782036991	1.26804440926771	0.65338889634311	0.0176	0.0144	0.0227	0.0058	0.1684	0.0084	0.0087	0.0507	0.0043	0.0998	0.1131	0.0299	0.0059	0.1203	0.0255	0.0096	0.0079	0.0076	0.005	0.0299	0.0219	0.0334	0.0693	0.0182	0.0905	0.0052
18	rs78116133	69345138	0.93	0.429746626914861	1	0.069019173236101	1.27739157084556	0.666874450479613	0.0176	0.0144	0.0227	0.0058	0.1684	0.0085	0.0087	0.0507	0.0043	0.0998	0.113	0.0299	0.0059	0.1203	0.0254	0.0096	0.0079	0.0076	0.0051	0.0299	0.0218	0.0334	0.0693	0.0182	0.0905	0.0052
18	rs118171805	69345211	0.93	0.429746626914861	1	0.069019173236101	1.2777697857415	0.660416942455491	0.0176	0.0143	0.0227	0.0058	0.1684	0.0085	0.0087	0.0508	0.0043	0.0998	0.113	0.0299	0.0059	0.1203	0.0254	0.0096	0.0079	0.0076	0.0051	0.0299	0.0218	0.0334	0.0693	0.0182	0.0905	0.0052
18	rs12457854	69346640	0.93	0.429746626914861	1	0.069019173236101	1.3065435094294	0.703833252178182	0.0176	0.0143	0.0227	0.0059	0.1684	0.0085	0.0087	0.0508	0.0043	0.0998	0.113	0.0298	0.006	0.1201	0.0253	0.0097	0.0079	0.0076	0.0051	0.0299	0.0218	0.0333	0.0693	0.0182	0.0905	0.0052
18	rs12960761	69351803	0.93	0.429746626914861	1	0.069019173236101	1.36714402796509	0.719936857516093	0.0176	0.0142	0.0226	0.0059	0.1682	0.0085	0.0088	0.0509	0.0043	0.0998	0.1131	0.0298	0.0061	0.1199	0.0252	0.0097	0.0079	0.0076	0.0052	0.03	0.0214	0.0334	0.0695	0.0183	0.0903	0.0052
18	rs117031066	69353284	0.93	0.429746626914861	1	0.069019173236101	1.3520417758427	0.746200487783982	0.0176	0.0142	0.0225	0.006	0.1682	0.0085	0.0087	0.051	0.0043	0.0998	0.1131	0.0297	0.0061	0.1201	0.0251	0.0097	0.0079	0.0076	0.0053	0.03	0.0214	0.0334	0.0696	0.0183	0.0903	0.0051
18	rs77159757	69355998	0.93	0.429746626914861	1	0.069019173236101	1.3304671198859	0.717247296857804	0.0176	0.0141	0.0225	0.006	0.1681	0.0085	0.0087	0.0511	0.0043	0.0997	0.1132	0.0298	0.0061	0.1202	0.0251	0.0097	0.0079	0.0076	0.0053	0.03	0.0213	0.0334	0.0696	0.0182	0.0904	0.0051
18	rs7229385	69357589	0.93	0.429746626914861	0.99	0.0817332193164052	1.29787626091314	0.68189906071349	0.0176	0.0141	0.0224	0.006	0.1681	0.0085	0.0087	0.0511	0.0043	0.0997	0.1133	0.0298	0.0061	0.1203	0.0251	0.0096	0.0079	0.0075	0.0053	0.03	0.0213	0.0334	0.0697	0.0182	0.0904	0.0051
18	rs28542428	69357910	0.93	0.429746626914861	1	0.069019173236101	1.29721045867256	0.680127512118843	0.0175	0.0141	0.0224	0.006	0.1681	0.0085	0.0087	0.0511	0.0043	0.0997	0.1132	0.0298	0.0061	0.1204	0.0251	0.0096	0.0079	0.0075	0.0053	0.03	0.0213	0.0334	0.0697	0.0182	0.0904	0.0051
18	rs1942355	69361739	0.93	0.429746626914861	1	0.069019173236101	1.33382952485701	0.76493391825314	0.0175	0.0138	0.0224	0.006	0.1678	0.0085	0.0087	0.0515	0.0043	0.0994	0.1117	0.0298	0.0061	0.1212	0.0257	0.0096	0.0079	0.0075	0.0053	0.0302	0.0213	0.0334	0.0697	0.0184	0.0906	0.0051
18	rs17084903	69362683	0.93	0.429746626914861	1	0.069019173236101	0.952818748818349	0.487374268005868	0.0194	0.0132	0.0232	0.0063	0.1653	0.008	0.0085	0.0542	0.0042	0.0972	0.1125	0.0291	0.0061	0.1211	0.0265	0.0093	0.0077	0.007	0.0052	0.0307	0.0207	0.0335	0.0689	0.0185	0.0918	0.0049
18	rs12604138	69362840	0.93	0.429746626914861	1	0.069019173236101	0.783240149533954	0.473133263052596	0.0197	0.0131	0.0235	0.0063	0.1647	0.0079	0.0084	0.0549	0.0041	0.0969	0.1126	0.029	0.0061	0.1213	0.0268	0.0093	0.0076	0.0069	0.0052	0.0309	0.0206	0.0336	0.0687	0.0187	0.092	0.0048
18	rs4374282	69363745	0.95	0.352537935866182	1	0.069019173236101	0.520091094190187	0.493783910943707	0.0218	0.0132	0.0238	0.0059	0.1611	0.0068	0.0075	0.0585	0.0033	0.0944	0.1141	0.0277	0.0059	0.124	0.0276	0.0082	0.0069	0.006	0.0049	0.0327	0.0189	0.0328	0.0686	0.0195	0.095	0.0039
18	rs1394981	69365932	0.95	0.352537935866182	1	0.069019173236101	0.532563204748545	0.506667077131375	0.022	0.0133	0.0238	0.0059	0.1604	0.0066	0.0073	0.0589	0.0032	0.0942	0.1145	0.0276	0.0058	0.1242	0.0277	0.0081	0.0068	0.0059	0.0049	0.0331	0.0187	0.0327	0.0686	0.0197	0.0954	0.0038
18	rs72958742	69369735	0.95	0.352537935866182	1	0.069019173236101	0.51291795468831	0.539097382282293	0.0222	0.0133	0.0238	0.0058	0.1603	0.0066	0.0072	0.0591	0.0031	0.0942	0.1148	0.0276	0.0058	0.1243	0.0277	0.008	0.0067	0.0058	0.0048	0.0333	0.0186	0.0326	0.0683	0.0199	0.0954	0.0037
18	rs56052917	69374925	0.95	0.352537935866182	1	0.069019173236101	0.443298491708996	0.506254610460143	0.0223	0.0134	0.0238	0.0058	0.1602	0.0064	0.007	0.0594	0.0031	0.0943	0.1151	0.0275	0.0058	0.1245	0.0277	0.008	0.0067	0.0058	0.0048	0.0335	0.0185	0.0324	0.0681	0.0199	0.0957	0.0038
18	rs62100366	69376318	0.95	0.352537935866182	1	0.069019173236101	0.434186670872733	0.464372623407387	0.0223	0.0134	0.0239	0.0058	0.1602	0.0063	0.007	0.0594	0.0031	0.0944	0.1151	0.0275	0.0058	0.1246	0.0277	0.008	0.0066	0.0058	0.0047	0.0335	0.0185	0.0324	0.0681	0.0199	0.0957	0.0038
18	rs7351013	69376498	0.95	0.352537935866182	1	0.069019173236101	0.450882936584459	0.467737045518992	0.0223	0.0134	0.0238	0.0058	0.1602	0.0063	0.007	0.0592	0.0031	0.0944	0.1151	0.0275	0.0058	0.1246	0.0277	0.008	0.0066	0.0058	0.0048	0.0335	0.0185	0.0324	0.0681	0.0199	0.0957	0.0038
18	rs7226796	69378361	0.95	0.352537935866182	1	0.069019173236101	0.454066790608762	0.504468240767327	0.0223	0.0134	0.0238	0.0057	0.1601	0.0063	0.007	0.0592	0.0031	0.0944	0.1152	0.0275	0.0058	0.1246	0.0277	0.0079	0.0066	0.0058	0.0048	0.0335	0.0185	0.0324	0.0682	0.0199	0.0957	0.0038
18	rs7227413	69378582	0.95	0.352537935866182	1	0.069019173236101	0.453284828104895	0.505292519861458	0.0223	0.0134	0.0238	0.0057	0.1601	0.0063	0.007	0.0592	0.0031	0.0944	0.1152	0.0275	0.0058	0.1246	0.0277	0.0079	0.0066	0.0058	0.0048	0.0335	0.0185	0.0324	0.0682	0.0199	0.0957	0.0038
18	rs117466576	69383394	0.96	0.3177447436144	1	0.069019173236101	0.418437634691846	0.236549984969912	0.0236	0.0133	0.0232	0.0053	0.1587	0.0052	0.006	0.0614	0.0024	0.0945	0.1203	0.0264	0.0046	0.1253	0.0283	0.0071	0.0059	0.0054	0.0042	0.0354	0.0183	0.0315	0.068	0.0205	0.0954	0.0031
18	rs9945298	69387337	0.97	0.285396128624663	1	0.069019173236101	1.60708336412184	0.834202730829183	0.024	0.0132	0.0223	0.0045	0.1563	0.0034	0.0046	0.0645	0.0014	0.0956	0.1283	0.0246	0.0029	0.1257	0.0293	0.0058	0.0049	0.005	0.0034	0.0384	0.0178	0.0303	0.0684	0.0212	0.0952	0.002
18	rs8089458	69388686	0.97	0.285396128624663	1	0.069019173236101	1.08365848839819	0.592512291966854	0.0241	0.0132	0.0223	0.0045	0.1562	0.0033	0.0046	0.0648	0.0014	0.0956	0.1288	0.0244	0.0028	0.1257	0.0293	0.0058	0.0048	0.005	0.0034	0.0386	0.0178	0.0302	0.0685	0.0213	0.0952	0.002
18	rs9319826	69388787	0.97	0.285396128624663	1	0.069019173236101	1.09814822542188	0.610584326013425	0.0241	0.0132	0.0223	0.0045	0.1561	0.0033	0.0046	0.0648	0.0014	0.0956	0.1288	0.0244	0.0028	0.1257	0.0293	0.0057	0.0048	0.005	0.0034	0.0386	0.0178	0.0302	0.0685	0.0213	0.0952	0.002
18	rs10514021	69389421	0.96	0.3177447436144	1	0.069019173236101	1.02690867395401	0.558173275685782	0.0241	0.0132	0.0222	0.0045	0.1561	0.0033	0.0045	0.0648	0.0014	0.0956	0.129	0.0244	0.0028	0.1258	0.0294	0.0057	0.0048	0.005	0.0033	0.0386	0.0178	0.0302	0.0685	0.0213	0.0952	0.002
18	rs117455320	69391105	0.96	0.3177447436144	1	0.069019173236101	0.994070512124512	0.54385099057193	0.0241	0.0132	0.0222	0.0045	0.1561	0.0033	0.0046	0.0648	0.0014	0.0956	0.129	0.0244	0.0028	0.1259	0.0294	0.0057	0.0048	0.005	0.0033	0.0386	0.0178	0.0302	0.0685	0.0213	0.0952	0.002
18	rs72958800	69393196	0.96	0.3177447436144	1.01	0.0578993944755651	0.892797187823001	0.453382189754086	0.0241	0.0132	0.0222	0.0045	0.1561	0.0033	0.0045	0.0647	0.0014	0.0956	0.129	0.0243	0.0028	0.1259	0.0294	0.0057	0.0048	0.005	0.0033	0.0386	0.0178	0.0302	0.0685	0.0213	0.0952	0.0019
18	rs12458862	69396001	0.96	0.3177447436144	1.01	0.0578993944755651	0.854500642939684	0.41704182307281	0.0241	0.0133	0.022	0.0044	0.1564	0.0032	0.0044	0.065	0.0013	0.0958	0.1298	0.0241	0.0026	0.1262	0.0294	0.0056	0.0048	0.0048	0.0032	0.0387	0.0179	0.0301	0.0685	0.0213	0.0951	0.0018
18	rs8090024	69397817	0.96	0.3177447436144	1.01	0.0578993944755651	0.658086764888636	0.365698988637159	0.0241	0.0134	0.0217	0.0043	0.1572	0.0029	0.0043	0.0653	0.0012	0.0961	0.1308	0.0237	0.0023	0.1266	0.0293	0.0054	0.0046	0.0046	0.0031	0.0389	0.018	0.0298	0.0686	0.0212	0.095	0.0017
18	rs993816	69401985	0.96	0.3177447436144	1.01	0.0578993944755651	0.64318293250715	0.350172753147174	0.024	0.0134	0.0216	0.0042	0.1573	0.0029	0.0042	0.0652	0.0012	0.0963	0.131	0.0237	0.0022	0.1267	0.0293	0.0054	0.0046	0.0046	0.0031	0.039	0.018	0.0298	0.0686	0.0211	0.095	0.0016
18	rs11151699	69407556	0.96	0.3177447436144	1.01	0.0578993944755651	0.624369349678761	0.303358468565184	0.024	0.0134	0.0216	0.0042	0.1574	0.0029	0.0042	0.0652	0.0012	0.0963	0.1312	0.0236	0.0022	0.1268	0.0293	0.0054	0.0046	0.0046	0.0031	0.039	0.018	0.0298	0.0686	0.0211	0.0951	0.0016
18	rs77048783	69409321	0.96	0.3177447436144	1.01	0.0578993944755651	0.628645106187801	0.304791118788898	0.024	0.0134	0.0217	0.0042	0.1573	0.0029	0.0042	0.0652	0.0012	0.0963	0.1312	0.0236	0.0022	0.1268	0.0293	0.0054	0.0046	0.0046	0.0031	0.039	0.018	0.0297	0.0686	0.0211	0.095	0.0016
18	rs7227439	69411657	0.96	0.3177447436144	1.01	0.0578993944755651	0.640277412385268	0.293386994562684	0.024	0.0134	0.0217	0.0042	0.1575	0.0028	0.0042	0.0652	0.0011	0.0964	0.1315	0.0236	0.0021	0.1269	0.0293	0.0053	0.0045	0.0046	0.003	0.0391	0.018	0.0297	0.0687	0.021	0.095	0.0016
18	rs62100398	69415263	0.97	0.285396128624663	1.01	0.0578993944755651	0.604501023756887	0.20124914548629	0.0238	0.0134	0.0217	0.004	0.158	0.0027	0.0041	0.0654	0.001	0.0966	0.1323	0.0233	0.0019	0.1274	0.0292	0.0051	0.0043	0.0045	0.0029	0.0392	0.0181	0.0296	0.0688	0.0208	0.0948	0.0015
18	rs62100411	69421744	0.97	0.285396128624663	1.01	0.0578993944755651	0.587852890793505	0.186565060719387	0.0237	0.0134	0.0217	0.004	0.1581	0.0027	0.0041	0.0654	0.001	0.0967	0.1324	0.0233	0.0019	0.1274	0.0292	0.0051	0.0043	0.0045	0.0029	0.0392	0.0182	0.0296	0.0688	0.0208	0.0947	0.0015
18	rs78691642	69421806	0.97	0.285396128624663	1.01	0.0578993944755651	0.587784824903558	0.186462995942521	0.0237	0.0134	0.0217	0.004	0.1581	0.0027	0.0041	0.0654	0.001	0.0967	0.1324	0.0233	0.0019	0.1274	0.0292	0.0051	0.0043	0.0045	0.0029	0.0392	0.0182	0.0296	0.0688	0.0208	0.0947	0.0015
18	rs75118607	69426966	0.97	0.285396128624663	1.01	0.0578993944755651	0.56371995310208	0.170679278220969	0.0237	0.0134	0.0217	0.004	0.1582	0.0027	0.004	0.0654	0.001	0.0967	0.1325	0.0233	0.0018	0.1274	0.0292	0.0051	0.0043	0.0045	0.0029	0.0393	0.0183	0.0296	0.0689	0.0207	0.0947	0.0014
18	rs116991461	69436373	0.97	0.285396128624663	1.01	0.0578993944755651	0.534384283477994	0.172364936005545	0.0236	0.0134	0.0217	0.0039	0.1584	0.0027	0.004	0.0655	0.001	0.0968	0.1327	0.0233	0.0018	0.1275	0.0292	0.0049	0.0043	0.0045	0.0028	0.0393	0.0183	0.0295	0.0689	0.0209	0.0946	0.0014
18	rs17225741	69438375	0.97	0.285396128624663	1.03	0.0399082203678001	0.528606064069188	0.16870356327406	0.0236	0.0134	0.0217	0.0038	0.1584	0.0027	0.004	0.0655	0.001	0.0968	0.1327	0.0233	0.0018	0.1275	0.0292	0.0049	0.0043	0.0044	0.0028	0.0394	0.0183	0.0295	0.0689	0.0209	0.0946	0.0014
18	rs17085106	69439073	0.97	0.285396128624663	1.03	0.0399082203678001	0.529966777590136	0.165069777592958	0.0236	0.0134	0.0217	0.0038	0.1584	0.0026	0.004	0.0655	0.001	0.0968	0.1328	0.0233	0.0018	0.1275	0.0292	0.0049	0.0042	0.0044	0.0028	0.0394	0.0183	0.0295	0.0689	0.0209	0.0946	0.0013
18	rs8085243	69446126	0.97	0.285396128624663	1.03	0.0399082203678001	0.519512925377409	0.171174460519214	0.0236	0.0134	0.0217	0.0038	0.1586	0.0026	0.0039	0.0655	0.001	0.0969	0.1329	0.0233	0.0017	0.1276	0.0291	0.0049	0.0042	0.0044	0.0027	0.0394	0.0183	0.0295	0.0689	0.0209	0.0946	0.0013
18	rs117901756	69452559	0.97	0.285396128624663	1.03	0.0399082203678001	0.518806690895056	0.174255717762222	0.0236	0.0134	0.0217	0.0038	0.1586	0.0026	0.0039	0.0655	0.001	0.0969	0.1329	0.0232	0.0017	0.1277	0.0292	0.0049	0.0041	0.0044	0.0027	0.0394	0.0183	0.0295	0.0689	0.0208	0.0946	0.0013
18	rs72962666	69453123	0.97	0.285396128624663	1.03	0.0399082203678001	0.516242428117567	0.165461279592916	0.0236	0.0134	0.0217	0.0038	0.1587	0.0026	0.0039	0.0656	0.001	0.0969	0.1329	0.0232	0.0017	0.1277	0.0291	0.0049	0.0041	0.0044	0.0027	0.0394	0.0183	0.0295	0.0689	0.0208	0.0946	0.0013
18	rs17085142	69461132	0.97	0.285396128624663	1.03	0.0399082203678001	0.499912039098809	0.158657391375239	0.0236	0.0134	0.0217	0.0038	0.1587	0.0026	0.0039	0.0656	0.001	0.0969	0.133	0.0232	0.0016	0.1277	0.0291	0.0049	0.0041	0.0044	0.0027	0.0394	0.0183	0.0295	0.0689	0.0208	0.0946	0.0013
18	rs117634441	69479755	0.97	0.285396128624663	1.03	0.0399082203678001	0.449564566356677	0.177055151267119	0.0236	0.0133	0.0219	0.0036	0.1598	0.0024	0.0036	0.0649	8e-04	0.097	0.1337	0.0228	0.0014	0.129	0.029	0.0047	0.0039	0.0041	0.0025	0.0397	0.0184	0.0293	0.069	0.0208	0.0947	0.0011
18	rs62101842	69493531	0.97	0.285396128624663	1.04	0.0327749489679439	0.426159385227382	0.190354815795888	0.0236	0.0133	0.0219	0.0036	0.1601	0.0024	0.0035	0.0647	8e-04	0.0969	0.1338	0.0227	0.0014	0.129	0.0289	0.0046	0.0039	0.004	0.0024	0.0398	0.0185	0.0292	0.0691	0.0208	0.0949	0.001
18	rs10514025	69494910	0.97	0.285396128624663	1.04	0.0327749489679439	0.423829670095054	0.187995967475814	0.0236	0.0133	0.0219	0.0036	0.1602	0.0024	0.0035	0.0647	8e-04	0.0969	0.1339	0.0227	0.0014	0.1291	0.0289	0.0046	0.0039	0.004	0.0024	0.0398	0.0185	0.0292	0.0691	0.0208	0.0949	0.001
18	rs17085199	69498389	0.97	0.285396128624663	1.04	0.0327749489679439	0.420868491983212	0.186462995942521	0.0236	0.0133	0.0219	0.0036	0.1603	0.0024	0.0035	0.0647	8e-04	0.0969	0.134	0.0226	0.0013	0.1292	0.0288	0.0046	0.0038	0.004	0.0024	0.0398	0.0184	0.0292	0.0691	0.0208	0.095	0.001
18	rs72966707	69504637	0.97	0.285396128624663	1.04	0.0327749489679439	0.394067613285311	0.162338419146868	0.0234	0.0132	0.0219	0.0037	0.1606	0.0023	0.0035	0.0646	8e-04	0.0967	0.1342	0.0225	0.0013	0.1295	0.0287	0.0046	0.0037	0.0039	0.0023	0.0399	0.0185	0.0292	0.0692	0.0207	0.0952	9e-04
18	rs10514027	69508366	0.97	0.285396128624663	1.04	0.0327749489679439	0.390263401342952	0.151006531248728	0.0234	0.0132	0.0219	0.0037	0.1606	0.0023	0.0035	0.0646	8e-04	0.0967	0.1342	0.0225	0.0013	0.1295	0.0287	0.0046	0.0037	0.0039	0.0023	0.0399	0.0185	0.0292	0.0692	0.0207	0.0952	9e-04
18	rs2657769	69539268	0.97	0.285396128624663	1.04	0.0327749489679439	0.382158571038061	0.110198422038498	0.0232	0.0133	0.022	0.0037	0.1604	0.0023	0.0034	0.0646	8e-04	0.0965	0.1346	0.0224	0.0012	0.13	0.0287	0.0045	0.0037	0.0038	0.0023	0.0401	0.0185	0.0292	0.0693	0.0206	0.0955	9e-04
18	rs74736736	69548139	0.97	0.285396128624663	1.04	0.0327749489679439	0.405591786443667	0.109608712564774	0.0232	0.0133	0.022	0.0036	0.1602	0.0022	0.0033	0.0643	8e-04	0.0964	0.1349	0.0223	0.0012	0.1302	0.0286	0.0046	0.0036	0.0038	0.0022	0.0401	0.0185	0.0291	0.0694	0.0206	0.0956	8e-04
18	rs72966797	69557555	0.98	0.255415240389183	1.04	0.0327749489679439	0.409927747711478	0.10017783667289	0.0232	0.0133	0.022	0.0036	0.1602	0.0022	0.0033	0.0643	8e-04	0.0964	0.1349	0.0222	0.0012	0.1302	0.0286	0.0046	0.0036	0.0038	0.0022	0.0402	0.0186	0.0291	0.0694	0.0206	0.0956	8e-04
18	rs79681820	69565802	0.98	0.255415240389183	1.04	0.0327749489679439	0.41313743380271	0.0938378485077095	0.0232	0.0133	0.022	0.0036	0.1601	0.0022	0.0033	0.0643	8e-04	0.0964	0.135	0.0222	0.0012	0.1303	0.0286	0.0047	0.0037	0.0038	0.0022	0.0402	0.0185	0.0291	0.0695	0.0206	0.0956	8e-04
18	rs4588080	69578165	0.98	0.255415240389183	1.04	0.0327749489679439	0.416647931574214	0.0826333451104271	0.0232	0.0133	0.022	0.0036	0.1601	0.0022	0.0033	0.0643	8e-04	0.0964	0.1351	0.0222	0.0012	0.1303	0.0286	0.0047	0.0037	0.0038	0.0022	0.0402	0.0185	0.029	0.0695	0.0206	0.0956	8e-04
18	rs17249681	69579432	0.98	0.255415240389183	1.04	0.0327749489679439	0.419247141100649	0.0821069616922733	0.0232	0.0133	0.022	0.0036	0.1601	0.0022	0.0033	0.0643	8e-04	0.0964	0.1351	0.0222	0.0012	0.1303	0.0287	0.0047	0.0037	0.0038	0.0022	0.0402	0.0185	0.029	0.0695	0.0206	0.0956	8e-04
18	rs73472240	69586953	0.98	0.255415240389183	1.04	0.0327749489679439	0.417455710956268	0.0825580642487778	0.0232	0.0133	0.022	0.0036	0.1601	0.0022	0.0033	0.0643	8e-04	0.0964	0.1351	0.0222	0.0012	0.1303	0.0286	0.0047	0.0037	0.0038	0.0022	0.0402	0.0185	0.029	0.0695	0.0205	0.0956	8e-04
18	rs72968847	69599354	0.98	0.255415240389183	1.05	0.0267145227362304	0.4193628485096	0.0865092214414839	0.0232	0.0133	0.022	0.0036	0.1602	0.0022	0.0033	0.0643	8e-04	0.0964	0.135	0.0222	0.0012	0.1303	0.0286	0.0047	0.0037	0.0038	0.0022	0.0403	0.0185	0.029	0.0695	0.0205	0.0956	8e-04
18	rs62100436	69601848	0.98	0.255415240389183	1.06	0.021606521931111	0.423015769333284	0.0722966879026286	0.0232	0.0132	0.022	0.0036	0.1606	0.0022	0.0033	0.0643	8e-04	0.0964	0.1346	0.0221	0.0012	0.1304	0.0285	0.0047	0.0036	0.0038	0.0022	0.0403	0.0186	0.029	0.0694	0.0203	0.0956	8e-04
18	rs113603323	69609999	0.98	0.255415240389183	1.06	0.021606521931111	0.41653259822171	0.0718694516388229	0.0232	0.0132	0.022	0.0036	0.1607	0.0022	0.0033	0.0643	8e-04	0.0964	0.1347	0.0221	0.0012	0.1305	0.0285	0.0046	0.0036	0.0038	0.0022	0.0403	0.0186	0.029	0.0695	0.0203	0.0956	8e-04
18	rs764874	69613519	0.98	0.255415240389183	1.06	0.021606521931111	0.41130179461021	0.0713014336840054	0.0232	0.0132	0.022	0.0036	0.1608	0.0022	0.0033	0.0643	8e-04	0.0964	0.1346	0.022	0.0012	0.1305	0.0285	0.0046	0.0036	0.0038	0.0022	0.0403	0.0187	0.029	0.0695	0.0203	0.0956	8e-04
18	rs6566586	69619376	0.98	0.255415240389183	1.06	0.021606521931111	0.444726921756611	0.07655322193468	0.0235	0.0131	0.0221	0.0037	0.1609	0.0022	0.0033	0.0641	9e-04	0.0962	0.1347	0.022	0.0012	0.1305	0.0284	0.0048	0.0036	0.0039	0.0022	0.0404	0.0187	0.0287	0.0692	0.0203	0.0955	8e-04
18	rs9961593	69622633	1.01	0.178854520006857	1.06	0.021606521931111	0.710752550143436	0.081581939666704	0.0267	0.0131	0.0232	0.0037	0.1613	0.0023	0.0033	0.0632	0.0013	0.095	0.1369	0.0203	0.0015	0.1302	0.027	0.0055	0.0031	0.0044	0.0023	0.0413	0.0193	0.0269	0.0667	0.0198	0.0955	0.0011
18	rs1386508	69627306	1.01	0.178854520006857	1.06	0.021606521931111	0.684192462046994	0.0635475851875955	0.027	0.0133	0.0233	0.0037	0.1615	0.0023	0.0033	0.0632	0.0013	0.0949	0.1372	0.02	0.0015	0.1303	0.0267	0.0056	0.0031	0.0045	0.0023	0.0414	0.0194	0.0266	0.0667	0.0195	0.0954	0.0012
18	rs72970652	69628294	1.01	0.178854520006857	1.06	0.021606521931111	0.693411421069095	0.060538414465843	0.027	0.0133	0.0233	0.0037	0.1614	0.0023	0.0033	0.0631	0.0014	0.095	0.1372	0.02	0.0015	0.1303	0.0267	0.0056	0.0031	0.0045	0.0024	0.0414	0.0194	0.0266	0.0666	0.0195	0.0954	0.0012
18	rs76107128	69633451	1.01	0.178854520006857	1.06	0.021606521931111	0.707935527876469	0.052758440569807	0.0271	0.0133	0.0233	0.0037	0.1615	0.0023	0.0033	0.0628	0.0015	0.095	0.1374	0.02	0.0015	0.1303	0.0267	0.0056	0.0031	0.0045	0.0024	0.0414	0.0194	0.0266	0.0666	0.0195	0.0953	0.0012
18	rs72954104	69635232	1.01	0.178854520006857	1.06	0.021606521931111	0.713500215712724	0.0517643442350716	0.0272	0.0132	0.0233	0.0037	0.1614	0.0023	0.0033	0.0625	0.0015	0.095	0.1377	0.02	0.0015	0.1303	0.0266	0.0056	0.0031	0.0046	0.0024	0.0414	0.0194	0.0265	0.0666	0.0196	0.0952	0.0012
18	rs8089679	69644104	1.01	0.178854520006857	1.05	0.0267145227362304	0.737912041235647	0.0477511778391918	0.0272	0.0132	0.0234	0.0038	0.1613	0.0023	0.0034	0.0625	0.0015	0.0948	0.1377	0.02	0.0015	0.1304	0.0265	0.0056	0.0031	0.0047	0.0024	0.0415	0.0195	0.0265	0.0666	0.0196	0.0952	0.0012
18	rs55826945	69646053	1.01	0.178854520006857	1.05	0.0267145227362304	0.733090922680293	0.0476317850773616	0.0272	0.0132	0.0234	0.0038	0.1612	0.0024	0.0034	0.0622	0.0015	0.0949	0.1375	0.02	0.0015	0.1307	0.0264	0.0056	0.0031	0.0047	0.0024	0.0418	0.0197	0.0265	0.0664	0.0196	0.095	0.0012
18	rs75938720	69646858	1.01	0.178854520006857	1.05	0.0267145227362304	0.736403945619037	0.0476914650292326	0.0272	0.0132	0.0234	0.0038	0.1611	0.0024	0.0034	0.0621	0.0015	0.0949	0.1374	0.02	0.0015	0.1308	0.0263	0.0056	0.0031	0.0048	0.0024	0.042	0.0198	0.0265	0.0663	0.0195	0.095	0.0012
18	rs75595257	69647860	1.01	0.178854520006857	1.05	0.0267145227362304	0.739799071276565	0.0449803670229448	0.0272	0.0132	0.0234	0.0038	0.1611	0.0024	0.0034	0.062	0.0015	0.0948	0.1374	0.02	0.0015	0.1308	0.0263	0.0056	0.0031	0.0048	0.0024	0.0421	0.0198	0.0265	0.0662	0.0195	0.095	0.0012
18	rs1487334	69654070	1.02	0.157502178544443	1.04	0.0327749489679439	0.775899193073103	0.0466222634313	0.0273	0.0133	0.0239	0.0037	0.1609	0.0024	0.0035	0.0621	0.0015	0.0945	0.1375	0.0197	0.0015	0.131	0.0262	0.0056	0.0031	0.0048	0.0024	0.0426	0.0199	0.0266	0.0659	0.0195	0.0948	0.0012
18	rs1015305	69656283	1.02	0.157502178544443	1.04	0.0327749489679439	0.779604552368068	0.0458567180137655	0.0273	0.0133	0.0242	0.0037	0.1608	0.0024	0.0035	0.0621	0.0015	0.0944	0.1376	0.0195	0.0015	0.1311	0.0261	0.0056	0.0032	0.0048	0.0024	0.0427	0.0199	0.0266	0.0658	0.0195	0.0947	0.0012
18	rs17329703	69668575	1.03	0.13807906481078	1.04	0.0327749489679439	0.675391435100347	0.0271986725655142	0.0274	0.0135	0.0248	0.0037	0.1639	0.0026	0.0038	0.0613	0.0013	0.0944	0.1383	0.0189	0.0014	0.1313	0.0248	0.0055	0.0032	0.0047	0.0021	0.0436	0.0199	0.0257	0.0651	0.0186	0.0944	0.0011
18	rs28569867	69672992	1.03	0.13807906481078	1.04	0.0327749489679439	0.653506471823111	0.021713409974373	0.0274	0.0134	0.025	0.0038	0.1644	0.0026	0.0039	0.0612	0.0012	0.0945	0.1386	0.019	0.0014	0.1311	0.0247	0.0055	0.0033	0.0046	0.002	0.0437	0.0197	0.0256	0.0648	0.0185	0.0943	0.0011
18	rs116997985	69677089	1.03	0.13807906481078	1.04	0.0327749489679439	0.652220875320305	0.0181707512241324	0.0274	0.0133	0.0251	0.0038	0.1647	0.0027	0.0039	0.0611	0.0012	0.0945	0.1386	0.019	0.0014	0.1313	0.0245	0.0055	0.0033	0.0046	0.002	0.0437	0.0195	0.0256	0.0648	0.0185	0.0945	0.0011
18	rs72968011	69680670	1.03	0.13807906481078	1.04	0.0327749489679439	0.648584586458781	0.0179808445980351	0.0274	0.0133	0.0251	0.0038	0.1647	0.0027	0.0039	0.0611	0.0012	0.0947	0.1386	0.019	0.0014	0.1312	0.0245	0.0055	0.0033	0.0046	0.002	0.0437	0.0195	0.0256	0.0648	0.0185	0.0945	0.0011
18	rs12458665	69681083	1.03	0.13807906481078	1.04	0.0327749489679439	0.647943846011717	0.0180566899876586	0.0274	0.0133	0.0251	0.0038	0.1647	0.0027	0.0039	0.0611	0.0012	0.0947	0.1386	0.019	0.0014	0.1312	0.0245	0.0055	0.0033	0.0046	0.002	0.0437	0.0195	0.0256	0.0648	0.0185	0.0945	0.0011
18	rs28467773	69681510	1.03	0.13807906481078	1.04	0.0327749489679439	0.649154374814729	0.0180187477433924	0.0274	0.0133	0.0251	0.0038	0.1647	0.0027	0.0039	0.0612	0.0012	0.0947	0.1386	0.019	0.0014	0.1312	0.0245	0.0055	0.0033	0.0046	0.002	0.0437	0.0195	0.0256	0.0648	0.0185	0.0945	0.0011
18	rs9945850	69688586	1.03	0.13807906481078	1.04	0.0327749489679439	0.636106811074519	0.017603965551221	0.0274	0.0133	0.0251	0.0038	0.1647	0.0027	0.0039	0.0611	0.0012	0.0947	0.1386	0.019	0.0014	0.1312	0.0245	0.0055	0.0033	0.0046	0.002	0.0437	0.0195	0.0256	0.0648	0.0184	0.0945	0.0011
18	rs78250734	69696752	1.03	0.13807906481078	1.05	0.0267145227362304	0.633075048610521	0.0174543109489232	0.0274	0.0133	0.0251	0.0038	0.1647	0.0027	0.0039	0.0611	0.0012	0.0947	0.1386	0.019	0.0014	0.1312	0.0245	0.0055	0.0033	0.0046	0.002	0.0437	0.0195	0.0255	0.0648	0.0184	0.0945	0.0011
18	rs12326317	69713629	1.03	0.13807906481078	1.05	0.0267145227362304	0.613842640723838	0.0158852823013063	0.0273	0.0133	0.0252	0.0038	0.1649	0.0028	0.004	0.061	0.0011	0.0948	0.1383	0.019	0.0014	0.1312	0.0245	0.0056	0.0034	0.0045	0.002	0.0437	0.0196	0.0254	0.0646	0.0183	0.0945	0.001
18	rs62102364	69718506	1.03	0.13807906481078	1.05	0.0267145227362304	0.613703765504507	0.015672154040168	0.0273	0.0133	0.0252	0.0038	0.1649	0.0028	0.004	0.061	0.0011	0.0948	0.1383	0.0191	0.0014	0.1312	0.0245	0.0056	0.0034	0.0045	0.002	0.0437	0.0196	0.0254	0.0646	0.0184	0.0945	0.001
18	rs60750412	69738367	1.03	0.13807906481078	1.04	0.0327749489679439	0.596458412144193	0.0148339325755074	0.0273	0.0134	0.0252	0.0039	0.1652	0.0028	0.004	0.061	0.0011	0.0948	0.138	0.0191	0.0014	0.1311	0.0245	0.0056	0.0034	0.0045	0.002	0.0437	0.0198	0.0252	0.0646	0.0183	0.0946	0.001
18	rs72969933	69756127	1.03	0.13807906481078	1.04	0.0327749489679439	0.606502177434256	0.0150760480584709	0.0273	0.0134	0.0252	0.0039	0.1653	0.0029	0.004	0.0609	0.001	0.0947	0.1378	0.0191	0.0015	0.131	0.0244	0.0057	0.0035	0.0045	0.002	0.044	0.0198	0.0251	0.0645	0.0183	0.0946	0.001
18	rs17085543	69756532	1.03	0.13807906481078	1.04	0.0327749489679439	0.608091466178366	0.0152501814833402	0.0273	0.0134	0.0252	0.0039	0.1653	0.0029	0.0041	0.0609	0.001	0.0947	0.1378	0.0191	0.0015	0.131	0.0244	0.0057	0.0035	0.0045	0.002	0.044	0.0199	0.0251	0.0646	0.0183	0.0946	0.001
18	rs17085556	69758780	1.03	0.13807906481078	1.03	0.0399082203678001	0.608022326832396	0.015566125073481	0.0274	0.0134	0.0252	0.0039	0.1654	0.0029	0.0041	0.0608	0.001	0.0947	0.1378	0.0191	0.0015	0.1309	0.0244	0.0057	0.0035	0.0045	0.002	0.044	0.0199	0.025	0.0645	0.0183	0.0946	0.001
18	rs12962989	69765894	1.03	0.13807906481078	1.03	0.0399082203678001	0.610790723350535	0.0160639782731499	0.0274	0.0135	0.0252	0.0039	0.1655	0.0029	0.0041	0.0607	0.001	0.0947	0.1377	0.019	0.0015	0.1308	0.0243	0.0057	0.0035	0.0045	0.002	0.0442	0.02	0.0248	0.0645	0.0182	0.0947	0.001
18	rs8089441	69770271	1.03	0.13807906481078	1.01	0.0578993944755651	0.598721802636367	0.0164605891039461	0.0274	0.0135	0.0252	0.0039	0.1655	0.0029	0.0041	0.0607	0.001	0.0947	0.1376	0.019	0.0015	0.1307	0.0242	0.0057	0.0035	0.0045	0.002	0.0442	0.02	0.0248	0.0645	0.0182	0.095	0.001
18	rs337718	69774278	1.03	0.13807906481078	1	0.069019173236101	0.595225506653184	0.0172681254875055	0.0274	0.0135	0.0252	0.0039	0.1656	0.0029	0.0041	0.0607	0.0011	0.0947	0.1375	0.019	0.0015	0.1306	0.0242	0.0057	0.0036	0.0045	0.002	0.0442	0.02	0.0248	0.0644	0.0181	0.0953	0.0011
18	rs28711751	69800479	1.03	0.13807906481078	1	0.069019173236101	0.550444045521322	0.0171568854544644	0.0273	0.0135	0.0254	0.004	0.166	0.0029	0.0042	0.0606	0.0011	0.0947	0.1373	0.019	0.0016	0.1305	0.024	0.0057	0.0035	0.0044	0.002	0.0442	0.0199	0.0246	0.0646	0.018	0.0953	0.0011
18	rs7228873	69809665	1.03	0.13807906481078	0.99	0.0817332193164052	0.539538194203618	0.0168619753089655	0.0273	0.0135	0.0254	0.004	0.1661	0.003	0.0041	0.0607	0.0011	0.0947	0.1374	0.0191	0.0016	0.1304	0.0239	0.0057	0.0035	0.0043	0.002	0.0442	0.0199	0.0246	0.0646	0.018	0.0952	0.0011
18	rs74762351	69835500	1.04	0.120487900976968	0.97	0.112481740502774	0.483958203953322	0.0181326917370171	0.0271	0.0137	0.0252	0.0041	0.1674	0.0031	0.0041	0.0605	0.0011	0.0946	0.1373	0.0191	0.0016	0.13	0.0237	0.0057	0.0036	0.0043	0.002	0.0442	0.0196	0.0244	0.065	0.0173	0.0956	0.0011
18	rs9319833	69840784	1.04	0.120487900976968	0.95	0.15120882267165	0.481416400713983	0.0183999281530763	0.0271	0.0138	0.0252	0.0041	0.1675	0.0031	0.0042	0.0605	0.0011	0.0946	0.1372	0.0191	0.0016	0.13	0.0237	0.0057	0.0036	0.0043	0.002	0.0442	0.0196	0.0244	0.065	0.0172	0.0956	0.0011
18	rs34131900	69843300	1.04	0.120487900976968	0.93	0.198940398764014	0.485138308997116	0.0192522432550714	0.0271	0.0138	0.0252	0.0041	0.1676	0.0031	0.0042	0.0605	0.0011	0.0946	0.1372	0.0191	0.0016	0.1299	0.0237	0.0057	0.0036	0.0043	0.002	0.0442	0.0196	0.0244	0.065	0.0172	0.0955	0.0011
18	rs75690219	69846723	1.04	0.120487900976968	0.92	0.226487429171296	0.486942201206832	0.0191349102805073	0.0271	0.0138	0.0252	0.0041	0.1676	0.0031	0.0042	0.0605	0.0011	0.0946	0.1372	0.0191	0.0016	0.1299	0.0237	0.0057	0.0036	0.0043	0.002	0.0442	0.0196	0.0244	0.065	0.0172	0.0955	0.0011
18	rs72971967	69847092	1.04	0.120487900976968	0.92	0.226487429171296	0.48619537054854	0.0191349102805073	0.0271	0.0138	0.0252	0.0041	0.1677	0.0031	0.0042	0.0605	0.0011	0.0946	0.1372	0.0191	0.0016	0.1299	0.0237	0.0057	0.0036	0.0043	0.002	0.0442	0.0196	0.0244	0.065	0.0172	0.0955	0.0011
18	rs12606751	69865054	1.04	0.120487900976968	0.92	0.226487429171296	0.474690477025108	0.0182088497742041	0.027	0.0138	0.0253	0.0041	0.1678	0.0031	0.0042	0.0605	0.0011	0.0945	0.1372	0.0192	0.0016	0.1298	0.0237	0.0057	0.0036	0.0043	0.002	0.0442	0.0196	0.0245	0.065	0.0171	0.0956	0.0011
18	rs4891986	69867797	1.04	0.120487900976968	0.91	0.256642068151906	0.477585016407159	0.0170459991428332	0.027	0.0138	0.0254	0.0041	0.1678	0.0031	0.0042	0.0605	0.0011	0.0944	0.1371	0.0192	0.0016	0.1298	0.0237	0.0057	0.0036	0.0042	0.002	0.0442	0.0196	0.0246	0.065	0.0171	0.0955	0.0011
18	rs117860535	69867802	1.04	0.120487900976968	0.91	0.256642068151906	0.479437058878789	0.0170091156843629	0.027	0.0138	0.0254	0.0041	0.1677	0.0031	0.0042	0.0605	0.0011	0.0944	0.1372	0.0192	0.0016	0.1298	0.0237	0.0057	0.0036	0.0042	0.002	0.0442	0.0196	0.0246	0.0649	0.0171	0.0955	0.0011
18	rs72955314	69867860	1.04	0.120487900976968	0.91	0.256642068151906	0.475059516944039	0.0170459991428332	0.027	0.0138	0.0254	0.0041	0.1677	0.0031	0.0042	0.0605	0.0011	0.0944	0.1372	0.0192	0.0016	0.1298	0.0237	0.0057	0.0036	0.0042	0.002	0.0442	0.0196	0.0247	0.0649	0.0171	0.0955	0.0011
18	rs11660214	69877667	1.04	0.120487900976968	0.88	0.363814363818289	0.436367344773678	0.0146621880890047	0.0269	0.014	0.0256	0.0042	0.1687	0.0032	0.0042	0.0602	0.0011	0.0939	0.1372	0.0193	0.0016	0.13	0.0237	0.0056	0.0039	0.0041	0.0019	0.0442	0.0192	0.0245	0.0649	0.0168	0.0954	0.0011
18	rs34232516	69884073	1.04	0.120487900976968	0.88	0.363814363818289	0.434893324536927	0.0144234210990915	0.0269	0.014	0.0257	0.0042	0.1686	0.0032	0.0042	0.0602	0.0011	0.0939	0.1372	0.0193	0.0016	0.13	0.0237	0.0056	0.0039	0.0041	0.0018	0.0443	0.0192	0.0245	0.0648	0.0168	0.0953	0.0011
18	rs74776781	69885708	1.04	0.120487900976968	0.87	0.405435896572436	0.434186670872733	0.014321691290433	0.0268	0.014	0.0257	0.0042	0.1687	0.0032	0.0042	0.0601	0.0011	0.0939	0.1373	0.0193	0.0016	0.13	0.0237	0.0056	0.0039	0.0041	0.0018	0.0443	0.0192	0.0245	0.0648	0.0167	0.0953	0.0011
18	rs72955348	69887473	1.04	0.120487900976968	0.87	0.405435896572436	0.426159385227382	0.0150760480584709	0.0268	0.014	0.0257	0.0042	0.1687	0.0032	0.0042	0.0601	0.0011	0.0939	0.1373	0.0194	0.0016	0.13	0.0237	0.0056	0.0039	0.0041	0.0018	0.0443	0.0193	0.0245	0.0648	0.0167	0.0953	0.0011
18	rs4496249	69892555	1.05	0.104628957265627	0.86	0.450156947394433	0.401845103030138	0.0160639782731499	0.0267	0.0141	0.0257	0.0042	0.1689	0.0033	0.0042	0.06	0.0011	0.0938	0.1374	0.0194	0.0017	0.13	0.0236	0.0056	0.004	0.0041	0.0018	0.0444	0.0193	0.0245	0.0647	0.0166	0.0952	0.0011
18	rs4268850	69892689	1.05	0.104628957265627	0.86	0.450156947394433	0.40456823305296	0.0156367713903019	0.0267	0.0141	0.0258	0.0042	0.1689	0.0033	0.0042	0.06	0.0011	0.0938	0.1374	0.0194	0.0017	0.13	0.0236	0.0056	0.004	0.0041	0.0018	0.0444	0.0193	0.0245	0.0647	0.0166	0.0952	0.0011
18	rs4395175	69894503	1.05	0.104628957265627	0.86	0.450156947394433	0.393226847729462	0.0177542473041961	0.0266	0.0143	0.0257	0.0044	0.1687	0.0033	0.0042	0.06	0.0011	0.0933	0.1365	0.0196	0.0017	0.1302	0.0233	0.0055	0.0042	0.0041	0.0018	0.045	0.0196	0.0245	0.0649	0.0165	0.0951	0.0011
18	rs12957864	69898697	1.06	0.0904005175896243	0.86	0.450156947394433	0.470701479840454	0.0423398292037379	0.0269	0.0146	0.0253	0.0047	0.168	0.0034	0.0042	0.059	0.0012	0.0921	0.1374	0.0199	0.0018	0.1298	0.0224	0.0055	0.0047	0.0042	0.0018	0.0464	0.0204	0.0241	0.0661	0.0157	0.0945	0.0012
18	rs113657392	69899863	1.06	0.0904005175896243	0.86	0.450156947394433	0.497141424952995	0.0443424760554932	0.0269	0.0147	0.0252	0.0047	0.167	0.0034	0.0042	0.0588	0.0012	0.0919	0.1378	0.02	0.0018	0.1306	0.0223	0.0055	0.0048	0.0043	0.0017	0.0466	0.0203	0.024	0.0664	0.0155	0.0944	0.0013
18	rs11873657	69918571	1.06	0.0904005175896243	0.86	0.450156947394433	0.598790452084468	0.075026717366591	0.0269	0.015	0.025	0.0049	0.1659	0.0034	0.0044	0.0583	0.0012	0.0918	0.1387	0.0203	0.0018	0.1319	0.0216	0.0054	0.0049	0.0043	0.0016	0.0471	0.02	0.0236	0.0669	0.0149	0.0942	0.0014
18	rs12373444	69920169	1.06	0.0904005175896243	0.87	0.405435896572436	0.616414435881451	0.0727249699591535	0.0269	0.015	0.025	0.0049	0.1658	0.0034	0.0044	0.0583	0.0012	0.0918	0.1388	0.0202	0.0018	0.1319	0.0216	0.0054	0.0049	0.0043	0.0016	0.0471	0.02	0.0236	0.0669	0.0149	0.0941	0.0014
18	rs76529369	69923306	1.07	0.0776994191057832	0.87	0.405435896572436	0.617458462015517	0.0745206892954474	0.0269	0.015	0.025	0.0049	0.1658	0.0034	0.0044	0.0583	0.0012	0.0918	0.1388	0.0202	0.0018	0.1321	0.0216	0.0054	0.0049	0.0043	0.0016	0.0471	0.0201	0.0236	0.0671	0.0148	0.0939	0.0014
18	rs12954035	69926122	1.07	0.0776994191057832	0.87	0.405435896572436	0.627943247928922	0.0717272723099275	0.0269	0.0149	0.025	0.0049	0.1658	0.0034	0.0044	0.0583	0.0012	0.0919	0.1388	0.0202	0.0018	0.1322	0.0216	0.0054	0.0049	0.0043	0.0016	0.047	0.0202	0.0236	0.0671	0.0148	0.0938	0.0014
18	rs11151736	69928013	1.07	0.0776994191057832	0.87	0.405435896572436	0.628153767771464	0.0737283500334822	0.0269	0.015	0.025	0.0049	0.1658	0.0034	0.0044	0.0582	0.0012	0.0918	0.1388	0.0202	0.0018	0.1323	0.0216	0.0054	0.0049	0.0044	0.0016	0.047	0.0202	0.0236	0.0672	0.0147	0.0938	0.0014
18	rs79382663	69928984	1.07	0.0776994191057832	0.87	0.405435896572436	0.625979952336565	0.0779451720202022	0.0269	0.015	0.025	0.0049	0.1658	0.0034	0.0044	0.0583	0.0012	0.0919	0.1389	0.0201	0.0018	0.1323	0.0216	0.0054	0.0049	0.0044	0.0016	0.047	0.0202	0.0236	0.0672	0.0147	0.0938	0.0014
18	rs79882107	69935971	1.07	0.0776994191057832	0.87	0.405435896572436	0.626330334584954	0.0842965206494787	0.0269	0.015	0.0249	0.0049	0.1658	0.0034	0.0044	0.0582	0.0012	0.0919	0.1389	0.0201	0.0018	0.1324	0.0215	0.0053	0.0049	0.0044	0.0017	0.047	0.0202	0.0236	0.0673	0.0146	0.0938	0.0014
18	rs78819769	69938276	1.07	0.0776994191057832	0.88	0.363814363818289	0.61920030714493	0.0856672111235445	0.0269	0.015	0.0249	0.0049	0.1657	0.0034	0.0044	0.0582	0.0012	0.0919	0.1389	0.0201	0.0018	0.1324	0.0215	0.0053	0.0049	0.0043	0.0017	0.047	0.0202	0.0236	0.0673	0.0146	0.0939	0.0014
18	rs72957302	69940650	1.07	0.0776994191057832	0.88	0.363814363818289	0.615579799034089	0.0846763759828098	0.0269	0.015	0.0249	0.0049	0.1658	0.0034	0.0044	0.0582	0.0012	0.0919	0.1389	0.0201	0.0018	0.1325	0.0214	0.0053	0.0049	0.0043	0.0017	0.047	0.0202	0.0235	0.0673	0.0145	0.0938	0.0014
18	rs79027133	69943392	1.07	0.0776994191057832	0.88	0.363814363818289	0.623180125160995	0.0913948065546987	0.0269	0.0152	0.0251	0.0048	0.1658	0.0034	0.0044	0.0581	0.0012	0.092	0.139	0.0202	0.0018	0.1327	0.0213	0.0052	0.0049	0.0044	0.0017	0.0469	0.0203	0.0234	0.0674	0.0142	0.0937	0.0014
18	rs12604687	69947963	1.07	0.0776994191057832	0.88	0.363814363818289	0.613217815967782	0.0976706135565769	0.0268	0.0153	0.0252	0.0048	0.1657	0.0034	0.0044	0.0582	0.0012	0.092	0.1391	0.0202	0.0019	0.1328	0.0212	0.0051	0.0049	0.0044	0.0017	0.0468	0.0202	0.0234	0.0674	0.0142	0.0935	0.0015
18	Affx-15316807	69953001	1.07	0.0776994191057832	0.88	0.363814363818289	0.762684854558998	0.145170903389879	0.0283	0.0153	0.0254	0.0048	0.163	0.0034	0.0044	0.0582	0.0012	0.0921	0.1392	0.0202	0.0019	0.1329	0.021	0.0051	0.005	0.0044	0.0017	0.0468	0.0202	0.0236	0.0674	0.0141	0.0943	0.0015
18	rs8092366	69957801	1.08	0.0664216607683517	0.88	0.363814363818289	0.794502562002319	0.190663228592348	0.0283	0.0159	0.0254	0.0049	0.1627	0.0031	0.0043	0.0583	0.0013	0.0936	0.1393	0.0205	0.002	0.1337	0.0202	0.0048	0.0047	0.0042	0.0016	0.0466	0.0197	0.023	0.0675	0.0131	0.0947	0.0016
18	rs9962877	69957830	1.08	0.0664216607683517	0.88	0.363814363818289	0.789600677124457	0.194791540756906	0.0283	0.016	0.0254	0.0049	0.1627	0.0031	0.0043	0.0583	0.0013	0.0936	0.1393	0.0205	0.002	0.1337	0.0202	0.0048	0.0047	0.0042	0.0016	0.0466	0.0197	0.023	0.0675	0.0131	0.0947	0.0016
18	rs73968466	69958677	1.08	0.0664216607683517	0.88	0.363814363818289	0.806304878230195	0.214266761911741	0.0282	0.0161	0.0253	0.0049	0.1623	0.0031	0.0042	0.0583	0.0012	0.0938	0.1395	0.0204	0.0021	0.134	0.0201	0.0047	0.0047	0.0042	0.0016	0.0468	0.0195	0.0229	0.0679	0.0131	0.0946	0.0017
18	rs77593214	69960042	1.08	0.0664216607683517	0.88	0.363814363818289	0.847038961709781	0.257825700739154	0.0281	0.0163	0.0253	0.0048	0.1619	0.003	0.0042	0.0584	0.0012	0.0938	0.1398	0.0204	0.0021	0.1346	0.0199	0.0046	0.0046	0.0042	0.0015	0.047	0.0192	0.0226	0.0685	0.0131	0.0945	0.0017
18	rs75990835	69962274	1.08	0.0664216607683517	0.88	0.363814363818289	0.895091241634773	0.238983484682923	0.0281	0.0164	0.0253	0.0048	0.1618	0.003	0.0042	0.0584	0.0012	0.0937	0.1398	0.0204	0.0021	0.1347	0.0199	0.0045	0.0046	0.0043	0.0015	0.0471	0.0192	0.0226	0.0687	0.013	0.0945	0.0017
18	rs6566601	69963355	1.08	0.0664216607683517	0.88	0.363814363818289	0.900426252240996	0.23072049778309	0.0281	0.0164	0.0253	0.0048	0.1618	0.003	0.0042	0.0584	0.0012	0.0937	0.1398	0.0204	0.0021	0.1348	0.0199	0.0045	0.0046	0.0043	0.0015	0.0471	0.0192	0.0226	0.0688	0.013	0.0945	0.0017
18	rs72959234	69966449	1.08	0.0664216607683517	0.88	0.363814363818289	0.896649329427962	0.25059433311893	0.0281	0.0164	0.0253	0.0048	0.1618	0.003	0.0042	0.0584	0.0012	0.0937	0.1398	0.0203	0.0021	0.1348	0.0199	0.0045	0.0046	0.0043	0.0014	0.0471	0.0192	0.0226	0.0688	0.013	0.0945	0.0016
18	rs8098276	69967686	1.08	0.0664216607683517	0.89	0.325204496311925	0.903469043563398	0.236329154656731	0.0281	0.0164	0.0254	0.0048	0.1617	0.003	0.0042	0.0585	0.0012	0.0938	0.1398	0.0203	0.0021	0.1347	0.0198	0.0045	0.0046	0.0043	0.0014	0.0471	0.0192	0.0226	0.0688	0.013	0.0945	0.0016
18	rs7229692	69968737	1.08	0.0664216607683517	0.89	0.325204496311925	0.876889533978026	0.235777369120738	0.0279	0.0165	0.0255	0.0048	0.1613	0.003	0.0042	0.0588	0.0012	0.0938	0.1397	0.0205	0.0021	0.1345	0.0199	0.0046	0.0046	0.0043	0.0014	0.047	0.0191	0.0226	0.069	0.013	0.0943	0.0016
18	rs79287657	69972547	1.1	0.0477200328108175	0.89	0.325204496311925	0.692017726196778	0.168210892011601	0.0263	0.0174	0.0256	0.0047	0.1627	0.0029	0.0042	0.0591	0.0011	0.0958	0.1392	0.0217	0.0017	0.1331	0.0191	0.0045	0.0042	0.0037	0.001	0.0475	0.0181	0.0222	0.0699	0.0131	0.0952	0.0016
18	rs10469195	69973234	1.1	0.0477200328108175	0.89	0.325204496311925	0.695541055078573	0.157308779897678	0.0263	0.0174	0.0256	0.0047	0.1627	0.0029	0.0042	0.0591	0.0011	0.0958	0.1392	0.0217	0.0017	0.1331	0.0191	0.0045	0.0042	0.0037	0.001	0.0475	0.0181	0.0222	0.0699	0.0131	0.0952	0.0016
18	rs75706734	69983786	1.1	0.0477200328108175	0.9	0.289513196358555	0.682879980843289	0.161172764327947	0.0262	0.0174	0.0255	0.0047	0.1628	0.0029	0.0042	0.0591	0.0011	0.0959	0.1391	0.0217	0.0017	0.1331	0.0191	0.0045	0.0042	0.0037	0.001	0.0475	0.0181	0.0221	0.0699	0.0131	0.0952	0.0016
18	rs35540578	69991770	1.1	0.0477200328108175	0.9	0.289513196358555	0.667002219740236	0.148643491774968	0.0262	0.0174	0.0255	0.0047	0.1629	0.0029	0.0042	0.0591	0.0011	0.0961	0.139	0.0219	0.0018	0.133	0.0189	0.0045	0.0041	0.0037	0.001	0.0473	0.018	0.022	0.0702	0.0131	0.0954	0.0015
18	rs56131621	69993201	1.1	0.0477200328108175	0.9	0.289513196358555	0.659090633472113	0.154146153780575	0.0262	0.0174	0.0255	0.0046	0.163	0.0028	0.0042	0.0591	0.0011	0.0962	0.1389	0.0219	0.0018	0.1329	0.019	0.0045	0.0041	0.0036	0.001	0.0474	0.0179	0.022	0.0702	0.0131	0.0955	0.0016
18	rs6566610	70001560	1.1	0.0477200328108175	0.91	0.256642068151906	0.659808106081209	0.148549249188577	0.0262	0.0174	0.0255	0.0046	0.163	0.0028	0.0042	0.0591	0.0011	0.0963	0.1389	0.022	0.0018	0.1329	0.019	0.0044	0.0041	0.0036	0.001	0.0474	0.0179	0.022	0.0702	0.0131	0.0955	0.0016
18	Affx-15317584	70001905	1.1	0.0477200328108175	0.91	0.256642068151906	0.666425395005358	0.150059708613022	0.0262	0.0174	0.0255	0.0046	0.163	0.0028	0.0042	0.059	0.0011	0.0963	0.1389	0.0219	0.0018	0.1329	0.019	0.0045	0.0041	0.0036	0.001	0.0474	0.0179	0.022	0.0702	0.0131	0.0955	0.0016
18	rs7236591	70001981	1.1	0.0477200328108175	0.91	0.256642068151906	0.666569580087951	0.148926348600194	0.0262	0.0174	0.0255	0.0046	0.163	0.0028	0.0042	0.059	0.001	0.0963	0.1389	0.0219	0.0018	0.1329	0.019	0.0045	0.0041	0.0036	0.001	0.0474	0.0179	0.022	0.0702	0.0131	0.0955	0.0016
18	rs34173778	70003549	1.1	0.0477200328108175	0.92	0.226487429171296	0.660023416680415	0.148737755876929	0.0262	0.0174	0.0255	0.0046	0.163	0.0028	0.0043	0.059	0.001	0.0962	0.1389	0.0219	0.0018	0.1329	0.019	0.0045	0.0041	0.0036	0.001	0.0474	0.018	0.022	0.0701	0.0131	0.0955	0.0016
18	rs7407243	70010868	1.1	0.0477200328108175	0.92	0.226487429171296	0.653006381307138	0.157597423766489	0.0262	0.0175	0.0255	0.0046	0.163	0.0028	0.0042	0.059	0.001	0.0962	0.1389	0.022	0.0018	0.1329	0.019	0.0045	0.0041	0.0036	0.001	0.0475	0.018	0.022	0.0702	0.0131	0.0955	0.0015
18	rs115453557	70011973	1.1	0.0477200328108175	0.92	0.226487429171296	0.649011906439028	0.168210892011601	0.0262	0.0175	0.0255	0.0046	0.1629	0.0028	0.0042	0.059	0.001	0.0963	0.1389	0.022	0.0018	0.1329	0.019	0.0045	0.0041	0.0036	0.001	0.0475	0.018	0.022	0.0702	0.0131	0.0955	0.0015
18	rs75999936	70015475	1.1	0.0477200328108175	0.92	0.226487429171296	0.645525866429547	0.169394149205701	0.0261	0.0175	0.0254	0.0046	0.1629	0.0028	0.0042	0.059	0.001	0.0963	0.1389	0.022	0.0018	0.1328	0.019	0.0045	0.0041	0.0036	0.001	0.0475	0.018	0.022	0.0702	0.0131	0.0955	0.0015
18	rs75801131	70017072	1.1	0.0477200328108175	0.92	0.226487429171296	0.650865101816509	0.155964265666792	0.0261	0.0175	0.0254	0.0046	0.163	0.0028	0.0042	0.0589	0.001	0.0964	0.1389	0.022	0.0017	0.1328	0.019	0.0044	0.0041	0.0036	0.001	0.0475	0.018	0.022	0.0702	0.0131	0.0955	0.0015
18	rs7240810	70021391	1.11	0.0400902197142525	0.92	0.226487429171296	0.456959758548122	0.165853107349619	0.0252	0.0184	0.0259	0.0048	0.1625	0.0027	0.004	0.0583	0.0011	0.0988	0.1377	0.0231	0.0019	0.1307	0.0191	0.004	0.0041	0.0035	0.0011	0.0466	0.0185	0.0225	0.0701	0.0131	0.096	0.0014
18	rs62089119	70027074	1.11	0.0400902197142525	0.92	0.226487429171296	0.461134155524032	0.140433289847481	0.0252	0.0185	0.0259	0.0048	0.1625	0.0027	0.004	0.0583	0.0011	0.0987	0.1378	0.0231	0.0019	0.1307	0.0191	0.004	0.0041	0.0035	0.0011	0.0466	0.0185	0.0226	0.0702	0.0131	0.096	0.0014
18	rs66563992	70027360	1.11	0.0400902197142525	0.95	0.15120882267165	0.461194790485069	0.139879689446341	0.0252	0.0185	0.0259	0.0048	0.1625	0.0027	0.004	0.0583	0.0011	0.0987	0.1378	0.0231	0.0019	0.1307	0.0191	0.004	0.0041	0.0035	0.0011	0.0466	0.0185	0.0226	0.0702	0.0131	0.096	0.0014
18	rs117676046	70028546	1.11	0.0400902197142525	0.95	0.15120882267165	0.461316072094807	0.138774884672921	0.0252	0.0185	0.0259	0.0048	0.1626	0.0027	0.004	0.0583	0.0011	0.0987	0.1378	0.0231	0.0019	0.1307	0.0191	0.004	0.0041	0.0035	0.0011	0.0466	0.0185	0.0226	0.0702	0.0131	0.096	0.0014
18	rs77518932	70032973	1.11	0.0400902197142525	0.95	0.15120882267165	0.456657987810536	0.129425089351059	0.0252	0.0184	0.026	0.0048	0.1626	0.0027	0.004	0.0583	0.0011	0.0987	0.1378	0.0231	0.0019	0.1307	0.0191	0.004	0.0041	0.0035	0.0011	0.0466	0.0185	0.0226	0.0702	0.0131	0.096	0.0014
18	rs35774571	70033675	1.11	0.0400902197142525	0.95	0.15120882267165	0.456778684392369	0.128887886765328	0.0252	0.0184	0.026	0.0048	0.1626	0.0027	0.004	0.0583	0.0011	0.0987	0.1378	0.0231	0.0019	0.1307	0.0191	0.004	0.0041	0.0035	0.0011	0.0466	0.0185	0.0226	0.0702	0.0131	0.096	0.0014
18	rs72963333	70035562	1.11	0.0400902197142525	0.95	0.15120882267165	0.454247337335601	0.131221737686608	0.0252	0.0185	0.0259	0.0047	0.1627	0.0027	0.004	0.0583	0.0011	0.0987	0.1378	0.0231	0.0019	0.1307	0.0191	0.004	0.0041	0.0035	0.0011	0.0465	0.0185	0.0226	0.0702	0.0131	0.096	0.0014
18	rs72963356	70041156	1.11	0.0400902197142525	0.96	0.130782650589638	0.45100288242129	0.131492025040899	0.0252	0.0185	0.0259	0.0047	0.1627	0.0027	0.004	0.0583	0.0011	0.0987	0.1378	0.0231	0.0019	0.1307	0.0191	0.004	0.0041	0.0035	0.0011	0.0465	0.0185	0.0225	0.0702	0.0131	0.096	0.0014
18	rs79647522	70042818	1.11	0.0400902197142525	0.95	0.15120882267165	0.452623683789829	0.130412110841988	0.0252	0.0185	0.0259	0.0047	0.1627	0.0027	0.004	0.0583	0.0011	0.0987	0.1378	0.0231	0.0019	0.1307	0.0191	0.004	0.0041	0.0035	0.0011	0.0466	0.0185	0.0225	0.0702	0.0131	0.096	0.0014
18	rs28492812	70043460	1.11	0.0400902197142525	0.96	0.130782650589638	0.452083099645773	0.130412110841988	0.0252	0.0185	0.0259	0.0047	0.1627	0.0027	0.004	0.0583	0.0011	0.0987	0.1378	0.0231	0.0019	0.1307	0.0191	0.004	0.0041	0.0035	0.0011	0.0466	0.0185	0.0225	0.0702	0.0131	0.096	0.0014
18	rs79771704	70045057	1.11	0.0400902197142525	0.96	0.130782650589638	0.450523193057111	0.129335498023477	0.0252	0.0185	0.0259	0.0047	0.1627	0.0027	0.004	0.0583	0.0011	0.0987	0.1378	0.0231	0.0019	0.1307	0.0191	0.004	0.0041	0.0035	0.0011	0.0465	0.0185	0.0225	0.0702	0.0131	0.096	0.0014
18	rs12458628	70046509	1.11	0.0400902197142525	0.96	0.130782650589638	0.431600472894862	0.135115418735565	0.0251	0.0185	0.0258	0.0047	0.1629	0.0027	0.004	0.0583	0.0011	0.0987	0.1378	0.0231	0.0019	0.1307	0.0191	0.004	0.0041	0.0035	0.0011	0.0465	0.0185	0.0225	0.0702	0.0131	0.096	0.0013
18	rs6566625	70052182	1.11	0.0400902197142525	0.96	0.130782650589638	0.362489646931311	0.145451359012287	0.0245	0.0188	0.026	0.0048	0.1633	0.0027	0.004	0.0595	0.001	0.0979	0.1371	0.0232	0.0021	0.1301	0.019	0.004	0.004	0.0036	0.0013	0.0461	0.0185	0.023	0.0707	0.0133	0.0956	0.0012
18	rs7504799	70057078	1.11	0.0400902197142525	0.96	0.130782650589638	0.358416491861066	0.147984245880633	0.0245	0.0188	0.026	0.0048	0.1633	0.0027	0.004	0.0596	0.001	0.0979	0.1371	0.0232	0.0021	0.1301	0.019	0.0039	0.004	0.0036	0.0013	0.0461	0.0185	0.023	0.0707	0.0133	0.0956	0.0012
18	rs7505616	70058048	1.11	0.0400902197142525	0.96	0.130782650589638	0.358095933120539	0.152430765349601	0.0245	0.0188	0.026	0.0048	0.1633	0.0027	0.004	0.0596	0.001	0.0979	0.137	0.0232	0.0021	0.1302	0.019	0.0039	0.004	0.0035	0.0013	0.0461	0.0185	0.023	0.0708	0.0133	0.0955	0.0012
18	rs111481885	70058086	1.11	0.0400902197142525	0.96	0.130782650589638	0.358149349345659	0.153668968817247	0.0245	0.0188	0.026	0.0048	0.1633	0.0027	0.004	0.0596	0.001	0.0979	0.137	0.0232	0.0021	0.1302	0.019	0.0039	0.004	0.0035	0.0013	0.0461	0.0185	0.023	0.0708	0.0133	0.0955	0.0012
18	rs8098930	70064688	1.11	0.0400902197142525	0.95	0.15120882267165	0.283150768662293	0.147232115951566	0.0241	0.0191	0.0259	0.0047	0.1635	0.0025	0.0039	0.059	0.001	0.0977	0.1369	0.0233	0.0021	0.1298	0.019	0.0037	0.0038	0.0035	0.0013	0.0455	0.0186	0.0237	0.0714	0.0136	0.0967	0.0011
18	rs6566629	70065259	1.11	0.0400902197142525	0.95	0.15120882267165	0.282018734686143	0.16068795149121	0.024	0.019	0.0259	0.0046	0.1634	0.0025	0.0039	0.059	0.001	0.0978	0.1368	0.0233	0.0021	0.1298	0.019	0.0037	0.0038	0.0035	0.0013	0.0455	0.0186	0.0237	0.0715	0.0136	0.0967	0.0011
18	rs11873484	70071660	1.11	0.0400902197142525	0.95	0.15120882267165	0.283812244978654	0.172961250104907	0.024	0.0191	0.0259	0.0046	0.1634	0.0025	0.0039	0.059	0.001	0.0979	0.1366	0.0233	0.0021	0.1296	0.0191	0.0037	0.0038	0.0034	0.0013	0.0455	0.0186	0.0238	0.0716	0.0135	0.0966	0.0011
18	rs117827783	70078833	1.11	0.0400902197142525	0.95	0.15120882267165	0.288561124410251	0.188917802593623	0.024	0.0191	0.0259	0.0046	0.1635	0.0025	0.0039	0.059	0.001	0.0979	0.1366	0.0233	0.0021	0.1296	0.0191	0.0037	0.0038	0.0034	0.0013	0.0455	0.0186	0.0238	0.0716	0.0135	0.0966	0.0011
18	rs62091891	70079181	1.11	0.0400902197142525	0.95	0.15120882267165	0.288227330406397	0.188098317716734	0.024	0.0191	0.0259	0.0046	0.1635	0.0025	0.0039	0.059	0.001	0.0979	0.1366	0.0233	0.0021	0.1296	0.0191	0.0037	0.0038	0.0034	0.0013	0.0455	0.0186	0.0238	0.0716	0.0135	0.0966	0.0011
18	rs12454290	70100282	1.1	0.0477200328108175	0.95	0.15120882267165	0.178190438231687	0.270288906856243	0.0214	0.0201	0.0259	0.0038	0.1679	0.0024	0.0033	0.0587	0.0011	0.0968	0.1333	0.0244	0.0024	0.1284	0.0181	0.0028	0.0034	0.0036	0.0014	0.0443	0.0195	0.0251	0.0743	0.013	0.0989	9e-04
18	rs72965492	70103428	1.1	0.0477200328108175	0.95	0.15120882267165	0.186918706504349	0.295633643836388	0.0213	0.0202	0.0258	0.0037	0.1682	0.0023	0.0032	0.0587	0.0011	0.0969	0.1332	0.0244	0.0024	0.1284	0.018	0.0027	0.0033	0.0036	0.0014	0.0441	0.0195	0.025	0.0745	0.013	0.099	9e-04
18	rs76486762	70109940	1.1	0.0477200328108175	0.95	0.15120882267165	0.173377461879135	0.387290826145174	0.0212	0.0203	0.0258	0.0036	0.1685	0.0022	0.0032	0.0588	0.001	0.0969	0.1333	0.0244	0.0024	0.1282	0.0179	0.0026	0.0032	0.0035	0.0014	0.0438	0.0195	0.025	0.075	0.0129	0.0992	9e-04
18	rs12605412	70112234	1.1	0.0477200328108175	0.95	0.15120882267165	0.159772633728271	0.305508201234763	0.0211	0.0203	0.0258	0.0036	0.1685	0.0022	0.0031	0.0588	0.001	0.0969	0.1329	0.0247	0.0024	0.1282	0.0182	0.0026	0.0032	0.0035	0.0014	0.0441	0.0195	0.0251	0.0751	0.0129	0.0991	9e-04
18	rs59937487	70112265	1.1	0.0477200328108175	0.94	0.173887076546345	0.159396389912443	0.292206632606376	0.0211	0.0203	0.0258	0.0036	0.1684	0.0022	0.0031	0.0587	0.001	0.0969	0.1329	0.0246	0.0024	0.1282	0.0182	0.0026	0.0034	0.0035	0.0014	0.044	0.0194	0.0252	0.0751	0.0131	0.099	9e-04
18	rs59202990	70114483	1.1	0.0477200328108175	0.94	0.173887076546345	0.161489402876753	0.292442589675527	0.0211	0.0203	0.0259	0.0036	0.1684	0.0022	0.0031	0.0587	0.001	0.0969	0.1329	0.0247	0.0024	0.1281	0.0182	0.0026	0.0034	0.0035	0.0014	0.044	0.0194	0.0252	0.0751	0.0131	0.099	9e-04
18	rs9957422	70119662	1.1	0.0477200328108175	0.93	0.198940398764014	0.159020667306224	0.269137879817265	0.021	0.0204	0.0259	0.0036	0.1684	0.0022	0.0031	0.0588	0.001	0.0969	0.1329	0.0247	0.0024	0.128	0.0182	0.0026	0.0034	0.0035	0.0014	0.044	0.0194	0.0252	0.0752	0.0131	0.099	9e-04
18	rs78275948	70119710	1.1	0.0477200328108175	0.93	0.198940398764014	0.158441030196244	0.270288906856243	0.021	0.0203	0.0259	0.0036	0.1684	0.0022	0.0031	0.0588	0.001	0.0969	0.1329	0.0247	0.0024	0.128	0.0182	0.0026	0.0034	0.0035	0.0014	0.044	0.0194	0.0252	0.0752	0.0131	0.099	9e-04
18	rs7504867	70123594	1.09	0.0564630724803212	0.92	0.226487429171296	0.154049650312362	0.359415335251917	0.0214	0.0203	0.0257	0.0033	0.1676	0.0021	0.003	0.0594	0.001	0.0972	0.1329	0.0248	0.0023	0.1281	0.0183	0.0023	0.0031	0.0035	0.0014	0.0441	0.0195	0.0252	0.0754	0.0134	0.0988	8e-04
18	rs17352662	70125872	1.09	0.0564630724803212	0.92	0.226487429171296	0.154519073240277	0.356535279177838	0.0214	0.0204	0.0257	0.0033	0.1674	0.0021	0.0029	0.0596	9e-04	0.0972	0.1328	0.0251	0.0023	0.1282	0.0183	0.0023	0.0031	0.0035	0.0014	0.0442	0.0196	0.0253	0.0753	0.0134	0.0988	8e-04
18	rs1347013	70125971	1.09	0.0564630724803212	0.92	0.226487429171296	0.152047387882491	0.366707233927898	0.0214	0.0204	0.0256	0.0032	0.1673	0.0021	0.0029	0.0596	9e-04	0.0973	0.1328	0.0251	0.0023	0.1282	0.0183	0.0023	0.0031	0.0035	0.0014	0.0441	0.0196	0.0253	0.0754	0.0134	0.0988	8e-04
18	rs12955009	70140769	1.09	0.0564630724803212	0.92	0.226487429171296	0.153982658735074	0.356285151978289	0.0215	0.0205	0.0256	0.0032	0.1671	0.0021	0.0029	0.0596	9e-04	0.0975	0.133	0.0251	0.0023	0.1278	0.0184	0.0023	0.003	0.0035	0.0014	0.0443	0.0196	0.0254	0.0754	0.0134	0.0985	8e-04
18	rs17086110	70143936	1.09	0.0564630724803212	0.92	0.226487429171296	0.153848727208369	0.364188095546799	0.0216	0.0206	0.0255	0.0033	0.1671	0.0021	0.003	0.0596	9e-04	0.0976	0.133	0.025	0.0022	0.1276	0.0183	0.0023	0.0031	0.0035	0.0014	0.0443	0.0197	0.0255	0.0754	0.0134	0.0985	8e-04
18	rs10514047	70146384	1.09	0.0564630724803212	0.92	0.226487429171296	0.156033645250544	0.376451481525847	0.0215	0.0205	0.0254	0.0032	0.1674	0.0021	0.0029	0.0596	9e-04	0.0977	0.1329	0.025	0.0022	0.1276	0.0184	0.0022	0.003	0.0034	0.0013	0.0443	0.0197	0.0255	0.0754	0.0133	0.0986	8e-04
18	rs1982053	70152761	1.09	0.0564630724803212	0.92	0.226487429171296	0.173449272093073	0.400668508683093	0.0214	0.0206	0.0252	0.0029	0.1683	0.0021	0.0027	0.0596	7e-04	0.0976	0.1326	0.025	0.0019	0.128	0.0185	0.002	0.0029	0.0034	0.0011	0.0441	0.0198	0.0257	0.0756	0.0133	0.0993	8e-04
18	rs76600283	70155476	1.09	0.0564630724803212	0.92	0.226487429171296	0.169419056087554	0.377976520300488	0.0214	0.0206	0.0252	0.0028	0.1684	0.0021	0.0027	0.0596	7e-04	0.0976	0.1326	0.025	0.0019	0.128	0.0185	0.002	0.0029	0.0034	0.0011	0.0441	0.0199	0.0257	0.0756	0.0133	0.0994	8e-04
18	rs72967337	70155715	1.09	0.0564630724803212	0.92	0.226487429171296	0.169950869349723	0.377976520300488	0.0214	0.0206	0.0252	0.0028	0.1684	0.0021	0.0027	0.0596	7e-04	0.0976	0.1326	0.025	0.0019	0.128	0.0185	0.002	0.0029	0.0034	0.0011	0.0441	0.0199	0.0257	0.0756	0.0133	0.0994	8e-04
18	rs74330986	70160112	1.09	0.0564630724803212	0.92	0.226487429171296	0.170057348481748	0.395379635288288	0.0214	0.0206	0.0252	0.0028	0.1684	0.0021	0.0027	0.0596	7e-04	0.0976	0.1326	0.0249	0.0019	0.128	0.0185	0.002	0.0029	0.0034	0.0011	0.044	0.0199	0.0257	0.0756	0.0133	0.0994	8e-04
18	rs12604460	70165830	1.09	0.0564630724803212	0.92	0.226487429171296	0.17105302611472	0.44073676486289	0.0214	0.0206	0.0252	0.0027	0.1686	0.0021	0.0027	0.0595	7e-04	0.0977	0.1326	0.0249	0.0018	0.1281	0.0185	0.0019	0.0029	0.0034	0.001	0.0439	0.0199	0.0257	0.0757	0.0133	0.0995	8e-04
18	rs1560557	70172683	1.09	0.0564630724803212	0.92	0.226487429171296	0.164885523366255	0.410002777911692	0.0214	0.0207	0.0251	0.0027	0.1688	0.0021	0.0026	0.0595	7e-04	0.0977	0.1326	0.025	0.0018	0.128	0.0185	0.0019	0.0029	0.0034	0.001	0.0438	0.0199	0.0257	0.0757	0.0133	0.0996	8e-04
18	rs17354687	70175872	1.09	0.0564630724803212	0.92	0.226487429171296	0.180056267559185	0.431084790904882	0.0214	0.0207	0.0251	0.0027	0.1688	0.002	0.0026	0.0595	7e-04	0.0977	0.1326	0.025	0.0018	0.128	0.0185	0.0019	0.0029	0.0034	0.001	0.0438	0.0199	0.0256	0.0757	0.0133	0.0997	7e-04
18	rs58837840	70181881	1.09	0.0564630724803212	0.92	0.226487429171296	0.189818507204639	0.465852187383171	0.0214	0.0207	0.0251	0.0027	0.1688	0.002	0.0026	0.0595	7e-04	0.0978	0.1325	0.025	0.0018	0.128	0.0185	0.0019	0.0029	0.0034	0.001	0.0438	0.0199	0.0257	0.0757	0.0133	0.0997	7e-04
18	rs74867348	70188276	1.09	0.0564630724803212	0.92	0.226487429171296	0.174744807755131	0.436101978623683	0.0215	0.0207	0.025	0.0025	0.1691	0.002	0.0025	0.0592	7e-04	0.098	0.1322	0.0254	0.0018	0.1278	0.0186	0.0018	0.0029	0.0034	0.0011	0.0433	0.0199	0.0258	0.0753	0.0135	0.1001	7e-04
18	rs60575013	70190174	1.09	0.0564630724803212	0.92	0.226487429171296	0.169277403147579	0.415605303304628	0.0215	0.0207	0.025	0.0025	0.1693	0.002	0.0025	0.0592	7e-04	0.098	0.132	0.0255	0.0018	0.1277	0.0187	0.0018	0.0029	0.0034	0.0011	0.0432	0.0199	0.0259	0.0752	0.0135	0.1002	7e-04
18	rs681932	70191234	1.09	0.0564630724803212	0.92	0.226487429171296	0.158406972657371	0.429767068092039	0.0215	0.0207	0.0249	0.0025	0.1693	0.002	0.0025	0.0591	7e-04	0.098	0.1319	0.0256	0.0018	0.1276	0.0187	0.0018	0.0029	0.0034	0.0011	0.0431	0.0199	0.026	0.0752	0.0135	0.1002	7e-04
18	rs17270014	70200151	1.08	0.0664216607683517	0.92	0.226487429171296	0.174348356240343	0.369610304469639	0.0216	0.0207	0.0246	0.0024	0.1706	0.0021	0.0024	0.0588	7e-04	0.0982	0.1314	0.0264	0.0018	0.1272	0.019	0.0017	0.0028	0.0037	0.0012	0.0419	0.0197	0.0262	0.0745	0.0135	0.1013	7e-04
18	rs11151774	70214535	1.08	0.0664216607683517	0.92	0.226487429171296	0.184863089446444	0.417564527203756	0.0217	0.0207	0.0246	0.0023	0.1706	0.0021	0.0024	0.0587	7e-04	0.0983	0.1313	0.0267	0.0018	0.127	0.019	0.0016	0.0028	0.0037	0.0012	0.0416	0.0197	0.0264	0.0743	0.0134	0.1015	7e-04
18	rs17086172	70227021	1.08	0.0664216607683517	0.92	0.226487429171296	0.161730610163041	0.388956147064586	0.0219	0.0208	0.0246	0.0023	0.1707	0.0021	0.0024	0.0587	7e-04	0.0984	0.1312	0.0269	0.0018	0.1269	0.0191	0.0016	0.0028	0.0037	0.0012	0.0414	0.0197	0.0265	0.0741	0.0134	0.1015	7e-04
18	rs658467	70227547	1.08	0.0664216607683517	0.92	0.226487429171296	0.157455109965894	0.370874522362595	0.0219	0.0208	0.0246	0.0023	0.1707	0.0021	0.0024	0.0587	7e-04	0.0985	0.1312	0.0269	0.0018	0.1269	0.0191	0.0016	0.0028	0.0037	0.0012	0.0414	0.0197	0.0265	0.0741	0.0134	0.1015	7e-04
18	rs639625	70244955	1.08	0.0664216607683517	0.92	0.226487429171296	0.157353324909769	0.369863050642784	0.0219	0.0208	0.0246	0.0023	0.1708	0.0021	0.0024	0.0586	7e-04	0.0984	0.1312	0.027	0.0018	0.1271	0.0191	0.0017	0.0028	0.0037	0.0013	0.0413	0.0197	0.0265	0.074	0.0134	0.1014	7e-04
18	rs35586414	70248366	1.07	0.0776994191057832	0.92	0.226487429171296	0.152180390333895	0.368094852122376	0.0219	0.0208	0.0246	0.0023	0.1708	0.0021	0.0024	0.0586	7e-04	0.0984	0.1312	0.0271	0.0018	0.1272	0.0191	0.0017	0.0028	0.0037	0.0013	0.0412	0.0197	0.0265	0.0739	0.0134	0.1014	7e-04
18	rs1432079	70248993	1.07	0.0776994191057832	0.92	0.226487429171296	0.152080632044983	0.370748045815645	0.0219	0.0208	0.0246	0.0023	0.1708	0.0021	0.0024	0.0586	7e-04	0.0984	0.1313	0.0271	0.0018	0.1272	0.0191	0.0017	0.0028	0.0037	0.0013	0.0412	0.0197	0.0265	0.0739	0.0134	0.1014	7e-04
18	rs72971253	70269608	1.07	0.0776994191057832	0.92	0.226487429171296	0.164746095786783	0.379503284695167	0.022	0.0208	0.0246	0.0023	0.1709	0.0021	0.0024	0.0585	7e-04	0.0983	0.1312	0.0273	0.0018	0.1271	0.0191	0.0016	0.0028	0.0037	0.0013	0.0411	0.0196	0.0266	0.0738	0.0134	0.1014	7e-04
18	rs79665997	70277096	1.07	0.0776994191057832	0.92	0.226487429171296	0.169171208737819	0.381924177883476	0.0221	0.0208	0.0246	0.0022	0.171	0.0021	0.0023	0.0584	7e-04	0.0982	0.1311	0.0275	0.0018	0.1271	0.019	0.0016	0.0028	0.0037	0.0013	0.0411	0.0196	0.0268	0.0738	0.0134	0.1014	7e-04
18	rs80324545	70280571	1.07	0.0776994191057832	0.92	0.226487429171296	0.168217206076776	0.378485250291297	0.0221	0.0208	0.0246	0.0022	0.1711	0.0021	0.0023	0.0584	7e-04	0.098	0.1311	0.0275	0.0018	0.1271	0.019	0.0016	0.0028	0.0037	0.0013	0.0411	0.0196	0.0269	0.0738	0.0134	0.1014	7e-04
18	rs8096875	70282987	1.07	0.0776994191057832	0.92	0.226487429171296	0.168146664303596	0.372393188269182	0.0221	0.0208	0.0246	0.0022	0.1711	0.0021	0.0023	0.0584	7e-04	0.098	0.1311	0.0275	0.0018	0.1271	0.019	0.0016	0.0028	0.0037	0.0013	0.041	0.0196	0.0269	0.0738	0.0134	0.1014	7e-04
18	rs28826312	70289973	1.07	0.0776994191057832	0.92	0.226487429171296	0.169986358079591	0.371254024932243	0.0221	0.0208	0.0246	0.0022	0.1711	0.0021	0.0023	0.0583	7e-04	0.098	0.1311	0.0275	0.0018	0.1272	0.019	0.0016	0.0028	0.0037	0.0013	0.041	0.0196	0.027	0.0738	0.0134	0.1014	7e-04
18	rs1347012	70290746	1.07	0.0776994191057832	0.92	0.226487429171296	0.170874978458673	0.37518193789137	0.0221	0.0208	0.0246	0.0022	0.1711	0.0021	0.0023	0.0583	7e-04	0.098	0.1311	0.0275	0.0018	0.1272	0.019	0.0016	0.0028	0.0037	0.0013	0.041	0.0196	0.027	0.0738	0.0134	0.1014	7e-04
18	rs34693510	70295322	1.07	0.0776994191057832	0.92	0.226487429171296	0.175358532705757	0.40455063014013	0.0221	0.0208	0.0245	0.0022	0.1711	0.0021	0.0023	0.0583	7e-04	0.098	0.1311	0.0276	0.0018	0.1272	0.019	0.0016	0.0028	0.0037	0.0013	0.041	0.0196	0.027	0.0738	0.0134	0.1014	7e-04
18	rs8096052	70298163	1.07	0.0776994191057832	0.92	0.226487429171296	0.197276613890778	0.329327455472933	0.022	0.0207	0.0248	0.0023	0.1703	0.0021	0.0025	0.0576	6e-04	0.0974	0.1307	0.0286	0.0018	0.1275	0.0197	0.0017	0.0028	0.0038	0.0014	0.0405	0.0195	0.0276	0.074	0.0135	0.1011	7e-04
18	rs8092321	70299161	1.06	0.0904005175896243	0.92	0.226487429171296	0.220264072440694	0.299666844821367	0.0217	0.0204	0.0247	0.0024	0.1699	0.0022	0.0027	0.0568	6e-04	0.0972	0.1303	0.0298	0.0019	0.1279	0.0203	0.0017	0.0028	0.0037	0.0014	0.0401	0.0192	0.0278	0.0742	0.0137	0.1009	7e-04
18	rs62089090	70306434	1.05	0.104628957265627	0.92	0.226487429171296	0.322422046700094	0.238651173414679	0.0211	0.0205	0.0248	0.0026	0.1704	0.0022	0.003	0.0551	4e-04	0.0968	0.1296	0.0314	0.0018	0.1291	0.0209	0.0017	0.003	0.0036	0.0015	0.0389	0.0187	0.0283	0.0746	0.0141	0.1006	6e-04
18	rs4449040	70306537	1.05	0.104628957265627	0.92	0.226487429171296	0.324195030827862	0.240980459697896	0.0211	0.0205	0.0249	0.0026	0.1704	0.0022	0.003	0.0551	4e-04	0.0967	0.1296	0.0314	0.0018	0.1291	0.0209	0.0017	0.003	0.0036	0.0015	0.0389	0.0187	0.0284	0.0746	0.0141	0.1007	6e-04
18	rs12454406	70308926	1.05	0.104628957265627	0.92	0.226487429171296	0.33457856974509	0.243651343463294	0.0212	0.0205	0.0249	0.0026	0.1704	0.0022	0.0031	0.0551	4e-04	0.0967	0.1295	0.0314	0.0018	0.1292	0.0209	0.0017	0.003	0.0036	0.0015	0.0389	0.0186	0.0284	0.0746	0.0141	0.1007	5e-04
18	rs79722819	70308948	1.05	0.104628957265627	0.92	0.226487429171296	0.334630142660603	0.243205543777458	0.0212	0.0205	0.0249	0.0026	0.1704	0.0022	0.0031	0.0551	4e-04	0.0967	0.1295	0.0314	0.0018	0.1292	0.0209	0.0017	0.003	0.0036	0.0015	0.0389	0.0186	0.0284	0.0746	0.0141	0.1007	5e-04
18	rs62089096	70308998	1.05	0.104628957265627	0.92	0.226487429171296	0.335455871698807	0.243651343463294	0.0212	0.0205	0.0249	0.0026	0.1704	0.0022	0.0031	0.0551	4e-04	0.0967	0.1295	0.0314	0.0018	0.1291	0.0209	0.0017	0.003	0.0036	0.0015	0.0389	0.0186	0.0284	0.0746	0.0141	0.1007	5e-04
18	rs7228930	70311241	1.05	0.104628957265627	0.92	0.226487429171296	0.340016289313266	0.271787515114599	0.0211	0.0205	0.0249	0.0026	0.1704	0.0022	0.003	0.0551	4e-04	0.0968	0.1295	0.0314	0.0018	0.1292	0.0209	0.0016	0.003	0.0036	0.0015	0.0389	0.0186	0.0284	0.0746	0.0141	0.1006	5e-04
18	rs77322394	70319350	1.03	0.13807906481078	0.92	0.226487429171296	0.348969319773348	0.20366263355854	0.0202	0.0209	0.0249	0.0029	0.1703	0.0025	0.0037	0.0541	3e-04	0.0961	0.1285	0.0312	0.002	0.1282	0.0218	0.0017	0.0035	0.0033	0.0015	0.039	0.0186	0.0301	0.0723	0.0147	0.1023	4e-04
18	rs77550560	70319461	1.03	0.13807906481078	0.92	0.226487429171296	0.346916804896073	0.190560405479322	0.0202	0.0209	0.0249	0.0029	0.1703	0.0026	0.0037	0.0541	3e-04	0.0961	0.1285	0.0312	0.002	0.1282	0.0218	0.0016	0.0035	0.0033	0.0015	0.0391	0.0186	0.0301	0.0722	0.0147	0.1023	4e-04
18	rs62089106	70319531	1.03	0.13807906481078	0.92	0.226487429171296	0.342151944401745	0.177958244314392	0.0202	0.0209	0.0249	0.0029	0.1703	0.0026	0.0037	0.0541	3e-04	0.0961	0.1286	0.0312	0.002	0.1282	0.0218	0.0016	0.0035	0.0033	0.0015	0.0391	0.0186	0.0301	0.0722	0.0147	0.1023	4e-04
18	rs73966267	70324023	1.02	0.157502178544443	0.92	0.226487429171296	0.36631614823924	0.195724527824818	0.02	0.0211	0.0253	0.0029	0.1707	0.0026	0.0038	0.0539	3e-04	0.0962	0.1286	0.0311	0.002	0.1278	0.0219	0.0016	0.0036	0.0032	0.0015	0.0389	0.0186	0.0306	0.0716	0.0147	0.1021	4e-04
18	rs7231731	70324562	1.02	0.157502178544443	0.92	0.226487429171296	0.364050098526093	0.19344655532836	0.02	0.0211	0.0254	0.0029	0.1707	0.0026	0.0038	0.0539	3e-04	0.0962	0.1286	0.0311	0.002	0.1278	0.022	0.0016	0.0036	0.0032	0.0015	0.0389	0.0186	0.0306	0.0716	0.0147	0.1021	4e-04
18	rs73966268	70326507	1.02	0.157502178544443	0.92	0.226487429171296	0.362758445294469	0.196866886639905	0.0199	0.0211	0.0254	0.0029	0.1707	0.0026	0.0038	0.0539	3e-04	0.0961	0.1286	0.0311	0.002	0.1278	0.022	0.0016	0.0036	0.0032	0.0015	0.0389	0.0186	0.0307	0.0716	0.0147	0.1021	4e-04
18	rs4892023	70328563	1.02	0.157502178544443	0.92	0.226487429171296	0.362059781961056	0.179567655713298	0.0199	0.0211	0.0254	0.0029	0.1707	0.0026	0.0038	0.0539	3e-04	0.0961	0.1286	0.0311	0.002	0.1278	0.022	0.0016	0.0036	0.0032	0.0015	0.0389	0.0186	0.0307	0.0716	0.0147	0.1021	4e-04
18	rs12959843	70334083	1.02	0.157502178544443	0.92	0.226487429171296	0.361200836492161	0.167030541089163	0.0199	0.0211	0.0254	0.0029	0.1707	0.0026	0.0039	0.0538	3e-04	0.096	0.1285	0.0311	0.002	0.1278	0.022	0.0016	0.0036	0.0032	0.0015	0.0389	0.0186	0.0308	0.0716	0.0148	0.1022	4e-04
18	rs72956547	70334275	1.02	0.157502178544443	0.92	0.226487429171296	0.364588981360753	0.170382409101083	0.0199	0.0211	0.0254	0.0029	0.1707	0.0026	0.0039	0.0538	3e-04	0.0959	0.1285	0.0311	0.002	0.1278	0.022	0.0016	0.0036	0.0032	0.0015	0.0389	0.0186	0.0308	0.0717	0.0148	0.1022	4e-04
18	rs10871703	70339301	1.02	0.157502178544443	0.92	0.226487429171296	0.391603937017427	0.178561187598278	0.0197	0.0212	0.0255	0.003	0.1706	0.0026	0.004	0.0537	3e-04	0.0953	0.1284	0.0311	0.0021	0.1279	0.0219	0.0016	0.0037	0.0032	0.0015	0.039	0.0186	0.0309	0.0719	0.0149	0.1024	4e-04
18	rs9945688	70341699	1.02	0.157502178544443	0.91	0.256642068151906	0.390263401342952	0.192001641399464	0.0197	0.0213	0.0256	0.003	0.1705	0.0027	0.0041	0.0537	3e-04	0.095	0.1285	0.0311	0.0021	0.1279	0.022	0.0016	0.0038	0.0031	0.0015	0.0391	0.0184	0.0311	0.0717	0.0149	0.1022	4e-04
18	rs117583723	70343222	1.02	0.157502178544443	0.91	0.256642068151906	0.39104509831524	0.194895131615151	0.0196	0.0213	0.0256	0.003	0.1705	0.0027	0.0041	0.0536	3e-04	0.095	0.1285	0.0311	0.0021	0.1278	0.0221	0.0016	0.0038	0.003	0.0015	0.0391	0.0185	0.0312	0.0716	0.015	0.1022	4e-04
18	rs72634459	70344351	1.02	0.157502178544443	0.91	0.256642068151906	0.388758075064223	0.196243503868553	0.0196	0.0213	0.0257	0.003	0.1704	0.0027	0.0041	0.0536	3e-04	0.095	0.1285	0.0311	0.0021	0.1278	0.0221	0.0016	0.0038	0.003	0.0015	0.039	0.0185	0.0312	0.0715	0.0151	0.1022	4e-04
18	rs72958410	70350624	1.02	0.157502178544443	0.91	0.256642068151906	0.378632950329347	0.189430596314054	0.0195	0.0214	0.0257	0.0031	0.1703	0.0027	0.0041	0.0534	3e-04	0.0949	0.1285	0.0312	0.0021	0.1277	0.0221	0.0017	0.0039	0.003	0.0015	0.039	0.0185	0.0315	0.0711	0.0153	0.1023	4e-04
18	rs12455364	70355674	1.01	0.178854520006857	0.92	0.226487429171296	0.379512799671369	0.177757419773831	0.0193	0.0214	0.0257	0.0032	0.1703	0.0028	0.0042	0.0533	3e-04	0.0949	0.1284	0.0312	0.002	0.1277	0.0222	0.0018	0.0039	0.003	0.0015	0.0389	0.0184	0.0316	0.0711	0.0154	0.1024	4e-04
18	rs9319849	70358882	1.01	0.178854520006857	0.92	0.226487429171296	0.384259754640142	0.176153648403941	0.0192	0.0215	0.0257	0.0032	0.1703	0.0028	0.0042	0.0531	3e-04	0.0949	0.1285	0.0312	0.002	0.1277	0.0224	0.0018	0.0039	0.003	0.0014	0.0389	0.0185	0.0317	0.0709	0.0154	0.1024	4e-04
18	rs117498114	70363943	1.01	0.178854520006857	0.92	0.226487429171296	0.377260263786533	0.182700060279102	0.0191	0.0216	0.0256	0.0032	0.1701	0.0028	0.0042	0.0529	3e-04	0.095	0.1284	0.0314	0.002	0.1276	0.0225	0.0018	0.0039	0.0029	0.0014	0.0388	0.0184	0.0318	0.0708	0.0155	0.1025	4e-04
18	rs75174628	70368973	1	0.202230525110681	0.92	0.226487429171296	0.35129248160163	0.215444059008505	0.0185	0.0222	0.0251	0.0033	0.1696	0.003	0.0043	0.0519	3e-04	0.095	0.1288	0.0313	0.0022	0.1269	0.023	0.002	0.0039	0.0029	0.0015	0.0386	0.0183	0.0327	0.071	0.0159	0.1023	4e-04
18	rs4891483	70369605	1	0.202230525110681	0.93	0.198940398764014	0.350393953698651	0.209048413889045	0.0185	0.0222	0.0251	0.0033	0.1696	0.003	0.0043	0.0518	3e-04	0.095	0.1288	0.0313	0.0022	0.1269	0.0231	0.002	0.0039	0.0029	0.0015	0.0386	0.0183	0.0327	0.0711	0.0159	0.1023	4e-04
18	rs62089137	70370333	1	0.202230525110681	0.91	0.256642068151906	0.341474034934657	0.202927074854229	0.0185	0.0222	0.0251	0.0033	0.1696	0.003	0.0043	0.0518	3e-04	0.095	0.1288	0.0313	0.0022	0.1269	0.023	0.002	0.0039	0.0029	0.0015	0.0386	0.0184	0.0327	0.0711	0.016	0.1023	4e-04
18	rs4635421	70376801	1	0.202230525110681	0.91	0.256642068151906	0.351874514277081	0.230939624699102	0.0185	0.0223	0.0251	0.0034	0.1695	0.003	0.0043	0.0516	4e-04	0.0949	0.129	0.0313	0.0022	0.1267	0.0231	0.002	0.0041	0.0029	0.0015	0.0385	0.0184	0.033	0.0712	0.016	0.102	4e-04
18	rs9957222	70378326	1	0.202230525110681	0.91	0.256642068151906	0.351398268779271	0.233464410079361	0.0185	0.0223	0.0251	0.0034	0.1694	0.003	0.0043	0.0516	4e-04	0.0949	0.1291	0.0314	0.0022	0.1267	0.0232	0.002	0.0041	0.0029	0.0015	0.0385	0.0184	0.033	0.0711	0.016	0.1019	4e-04
18	rs4892033	70384421	0.99	0.227721472602965	0.9	0.289513196358555	0.343823612128163	0.274908181287383	0.0184	0.0225	0.0251	0.0034	0.1694	0.003	0.0042	0.051	5e-04	0.0947	0.129	0.0317	0.0024	0.1264	0.0233	0.0021	0.0042	0.0029	0.0016	0.0383	0.0184	0.0334	0.0711	0.016	0.1016	6e-04
18	rs9950516	70409589	0.99	0.227721472602965	0.9	0.289513196358555	0.306891921175014	0.303716441528849	0.0184	0.0227	0.0252	0.0034	0.1694	0.003	0.0041	0.0506	6e-04	0.0945	0.1286	0.0319	0.0026	0.1261	0.0232	0.0021	0.0042	0.0029	0.0017	0.0382	0.0185	0.0337	0.0711	0.0163	0.1013	7e-04
18	rs8087682	70412582	0.99	0.227721472602965	0.9	0.289513196358555	0.306054649281469	0.333859399609434	0.0184	0.0227	0.0252	0.0034	0.1693	0.003	0.0041	0.0505	6e-04	0.0945	0.1286	0.0319	0.0026	0.1261	0.0233	0.0021	0.0042	0.0029	0.0017	0.0382	0.0185	0.0337	0.071	0.0163	0.1012	8e-04
18	rs12965824	70417409	0.99	0.227721472602965	0.9	0.289513196358555	0.303599096789369	0.33055052134731	0.0184	0.0227	0.0252	0.0035	0.1692	0.003	0.0041	0.0505	7e-04	0.0945	0.1286	0.0318	0.0026	0.1261	0.0233	0.0021	0.0042	0.003	0.0017	0.0382	0.0185	0.0337	0.071	0.0163	0.1012	8e-04
18	rs113253475	70421754	0.99	0.227721472602965	0.9	0.289513196358555	0.302277452674802	0.3270072889463	0.0184	0.0227	0.0253	0.0035	0.1691	0.003	0.0041	0.0505	7e-04	0.0945	0.1286	0.0318	0.0027	0.1261	0.0233	0.0021	0.0042	0.003	0.0017	0.0382	0.0185	0.0338	0.071	0.0163	0.1012	8e-04
18	rs7244064	70432344	0.98	0.255415240389183	0.9	0.289513196358555	0.287036894856642	0.339518771510102	0.0183	0.0225	0.0255	0.0035	0.1685	0.003	0.0042	0.0503	7e-04	0.0943	0.1287	0.0318	0.0029	0.126	0.0235	0.0022	0.0042	0.0031	0.0018	0.0381	0.0186	0.034	0.0709	0.0164	0.1012	9e-04
18	rs79873721	70438521	0.98	0.255415240389183	0.9	0.289513196358555	0.271293598274925	0.383200057415867	0.0183	0.0225	0.0255	0.0036	0.1679	0.0031	0.0042	0.0502	8e-04	0.0944	0.1289	0.0317	0.003	0.1265	0.0234	0.0022	0.0042	0.0032	0.0019	0.0381	0.0186	0.034	0.0703	0.0164	0.1013	0.001
18	rs41418949	70442068	0.98	0.255415240389183	0.89	0.325204496311925	0.273142751108575	0.394735978039587	0.0183	0.0225	0.0255	0.0036	0.1677	0.0031	0.0042	0.0502	8e-04	0.0944	0.1289	0.0318	0.003	0.1265	0.0234	0.0022	0.0042	0.0032	0.0019	0.0381	0.0186	0.0341	0.0703	0.0164	0.1013	0.001
18	rs72966350	70445144	0.98	0.255415240389183	0.89	0.325204496311925	0.273189066810097	0.397183414126187	0.0183	0.0225	0.0255	0.0036	0.1676	0.0031	0.0042	0.0502	8e-04	0.0944	0.1288	0.0318	0.003	0.1266	0.0234	0.0022	0.0042	0.0032	0.0019	0.0381	0.0186	0.0341	0.0703	0.0164	0.1013	0.001
18	rs12458898	70448254	0.98	0.255415240389183	0.89	0.325204496311925	0.270740175076947	0.397441281578974	0.0183	0.0225	0.0254	0.0036	0.1676	0.0031	0.0042	0.0502	8e-04	0.0944	0.1288	0.0318	0.003	0.1266	0.0234	0.0022	0.0042	0.0032	0.0019	0.0382	0.0186	0.0341	0.0703	0.0164	0.1013	0.001
18	rs76427500	70448313	0.98	0.255415240389183	0.89	0.325204496311925	0.270786270354541	0.398731310189583	0.0183	0.0225	0.0254	0.0036	0.1676	0.0031	0.0042	0.0502	8e-04	0.0944	0.1288	0.0318	0.003	0.1266	0.0234	0.0022	0.0042	0.0032	0.0019	0.0382	0.0186	0.0341	0.0703	0.0164	0.1013	0.001
18	rs76761660	70450879	0.98	0.255415240389183	0.89	0.325204496311925	0.275510252817657	0.414039727461123	0.0184	0.0225	0.0254	0.0036	0.1675	0.0031	0.0042	0.0502	8e-04	0.0943	0.1288	0.0318	0.003	0.1266	0.0234	0.0022	0.0042	0.0032	0.0019	0.0382	0.0186	0.0342	0.0703	0.0164	0.1013	0.001
18	rs17294827	70455012	0.98	0.255415240389183	0.89	0.325204496311925	0.291190973983203	0.485605192571948	0.0183	0.0225	0.0255	0.0036	0.1674	0.0031	0.0041	0.05	8e-04	0.0941	0.1289	0.0318	0.0031	0.1266	0.0234	0.0022	0.0042	0.0032	0.002	0.0381	0.0186	0.0343	0.0703	0.0163	0.1014	0.0011
18	rs72966362	70458707	0.98	0.255415240389183	0.88	0.363814363818289	0.294170799217864	0.484381419012893	0.0183	0.0225	0.0256	0.0036	0.1672	0.003	0.0041	0.0496	9e-04	0.0937	0.129	0.0317	0.0032	0.1267	0.0233	0.0022	0.0042	0.0033	0.0021	0.0381	0.0186	0.0345	0.0703	0.0163	0.1015	0.0013
18	rs77809741	70459881	0.98	0.255415240389183	0.88	0.363814363818289	0.300812543094666	0.511485467607265	0.0182	0.0225	0.0256	0.0036	0.1671	0.003	0.0041	0.0495	0.001	0.0935	0.129	0.0317	0.0033	0.1267	0.0233	0.0022	0.0042	0.0033	0.0022	0.038	0.0186	0.0345	0.0704	0.0162	0.1015	0.0013
18	rs76935882	70469640	0.98	0.255415240389183	0.88	0.363814363818289	0.308224191020918	0.521295154171675	0.0182	0.0226	0.0256	0.0035	0.167	0.003	0.0041	0.0494	0.001	0.0933	0.1291	0.0317	0.0034	0.1267	0.0233	0.0022	0.0042	0.0034	0.0023	0.038	0.0186	0.0346	0.0704	0.0162	0.1015	0.0014
18	rs9636083	70473328	0.97	0.285396128624663	0.88	0.363814363818289	0.314232152744844	0.564238360710182	0.0181	0.0226	0.0257	0.0035	0.1668	0.003	0.004	0.0494	0.0011	0.093	0.129	0.0317	0.0035	0.1266	0.0235	0.0022	0.0041	0.0034	0.0023	0.038	0.0187	0.0347	0.0705	0.0162	0.1016	0.0015
18	rs78149774	70477991	0.97	0.285396128624663	0.88	0.363814363818289	0.367019002663661	0.695070476126187	0.018	0.0226	0.0257	0.0035	0.1664	0.003	0.0041	0.0495	0.0011	0.0929	0.1289	0.0317	0.0036	0.1264	0.0238	0.0022	0.0041	0.0035	0.0024	0.0378	0.0187	0.0349	0.0704	0.0162	0.1015	0.0016
18	rs12966416	70479257	0.97	0.285396128624663	0.88	0.363814363818289	0.375452200382545	0.723077498388769	0.0179	0.0226	0.0257	0.0035	0.1663	0.003	0.0041	0.0495	0.0011	0.0929	0.129	0.0318	0.0037	0.1263	0.0239	0.0022	0.0041	0.0035	0.0024	0.0379	0.0186	0.0349	0.0703	0.0163	0.1014	0.0016
18	rs72634468	70479987	0.97	0.285396128624663	0.88	0.363814363818289	0.376711899057404	0.732967718605253	0.0179	0.0226	0.0257	0.0035	0.1662	0.003	0.0041	0.0495	0.0011	0.0929	0.1289	0.0317	0.0037	0.1262	0.0239	0.0022	0.0041	0.0035	0.0025	0.0379	0.0186	0.035	0.0703	0.0163	0.1015	0.0016
18	rs111714942	70480148	0.97	0.285396128624663	0.88	0.363814363818289	0.375014547751223	0.729217932476073	0.0179	0.0226	0.0257	0.0035	0.1662	0.003	0.0041	0.0495	0.0011	0.0929	0.1289	0.0317	0.0037	0.1262	0.0239	0.0022	0.0041	0.0035	0.0025	0.0379	0.0186	0.035	0.0703	0.0163	0.1015	0.0016
18	rs2062312	70487460	0.96	0.3177447436144	0.88	0.363814363818289	0.422667192876958	0.820955072321488	0.0177	0.0227	0.0259	0.0033	0.1647	0.0031	0.0042	0.0495	0.0014	0.0923	0.1287	0.0319	0.0041	0.126	0.0246	0.0022	0.0041	0.0038	0.0027	0.0378	0.0187	0.0358	0.0696	0.0165	0.1012	0.0021
18	rs2062314	70487570	0.96	0.3177447436144	0.88	0.363814363818289	0.423946005127537	0.810205124968189	0.0177	0.0227	0.0259	0.0034	0.1647	0.0031	0.0042	0.0495	0.0014	0.0923	0.1286	0.0319	0.0041	0.126	0.0246	0.0022	0.0041	0.0038	0.0027	0.0378	0.0187	0.0357	0.0695	0.0165	0.1012	0.0021
18	rs6566658	70488219	0.96	0.3177447436144	0.88	0.363814363818289	0.411359096476159	0.800096991335639	0.0177	0.0227	0.0259	0.0034	0.1647	0.0031	0.0042	0.0495	0.0014	0.0923	0.1286	0.0319	0.0041	0.126	0.0246	0.0022	0.0041	0.0038	0.0027	0.0378	0.0187	0.0358	0.0695	0.0165	0.1012	0.0021
18	rs6566661	70489608	0.96	0.3177447436144	0.88	0.363814363818289	0.45322470451805	0.907363343540411	0.0177	0.0228	0.026	0.0034	0.1645	0.0031	0.0042	0.0495	0.0014	0.0923	0.1286	0.0319	0.0042	0.126	0.0248	0.0021	0.0041	0.0039	0.0028	0.0378	0.0186	0.0358	0.0692	0.0165	0.1011	0.0021
18	rs12956207	70489724	0.96	0.3177447436144	0.88	0.363814363818289	0.460164526088845	0.917736102373518	0.0177	0.0228	0.026	0.0034	0.1645	0.0031	0.0042	0.0494	0.0015	0.0923	0.1287	0.032	0.0042	0.1259	0.0248	0.0021	0.0041	0.0039	0.0028	0.0378	0.0186	0.0358	0.069	0.0165	0.1011	0.0022
18	rs12454802	70490248	0.96	0.3177447436144	0.88	0.363814363818289	0.500732046016363	1.02014413605491	0.0178	0.0229	0.026	0.0035	0.1639	0.0031	0.0043	0.0495	0.0017	0.0925	0.1289	0.0323	0.0044	0.1255	0.0252	0.0021	0.0041	0.004	0.0028	0.0377	0.0184	0.0358	0.0679	0.0166	0.1006	0.0025
18	rs11876415	70490574	0.95	0.352537935866182	0.88	0.363814363818289	0.598447241218651	1.12014483677375	0.0178	0.0228	0.0261	0.0035	0.1625	0.003	0.0043	0.0496	0.0019	0.0927	0.1287	0.0326	0.0046	0.1255	0.0259	0.0021	0.0041	0.0041	0.0029	0.0377	0.0185	0.036	0.0675	0.0167	0.1002	0.0027
18	rs73966676	70491714	0.93	0.429746626914861	0.88	0.363814363818289	0.737384053169882	1.26327471287671	0.0181	0.0233	0.0259	0.0034	0.1602	0.0028	0.0043	0.0493	0.0024	0.092	0.1293	0.0331	0.0047	0.1247	0.0272	0.002	0.004	0.0042	0.0029	0.0382	0.0192	0.0366	0.0671	0.0167	0.0994	0.0031
18	rs7236812	70494368	0.93	0.429746626914861	0.88	0.363814363818289	0.709639973591071	1.2459269098164	0.0181	0.0233	0.0259	0.0034	0.16	0.0028	0.0042	0.0492	0.0025	0.092	0.1293	0.0331	0.0047	0.1247	0.0273	0.002	0.004	0.0042	0.0029	0.0382	0.0192	0.0366	0.0671	0.0168	0.0993	0.0031
18	rs55902264	70495781	0.93	0.429746626914861	0.88	0.363814363818289	0.786805502788	1.31539513939948	0.0181	0.0233	0.0259	0.0034	0.1599	0.0028	0.0042	0.0492	0.0025	0.0919	0.1293	0.0331	0.0047	0.1246	0.0273	0.002	0.004	0.0042	0.0029	0.0382	0.0192	0.0366	0.067	0.0168	0.0994	0.0031
18	rs7238154	70498202	0.87	0.726891327677376	0.88	0.363814363818289	2.46701206536601	2.00353694725208	0.0188	0.0227	0.0258	0.0031	0.1535	0.0025	0.0039	0.0494	0.005	0.09	0.128	0.0339	0.0047	0.1235	0.03	0.0018	0.004	0.0044	0.0029	0.0395	0.0204	0.0393	0.0664	0.018	0.0986	0.0039
18	rs7238194	70498372	0.86	0.78654304280128	0.88	0.363814363818289	2.84068229674281	2.02058135506355	0.019	0.0225	0.0255	0.0031	0.153	0.0025	0.0038	0.0499	0.0053	0.0897	0.1275	0.0335	0.0047	0.1236	0.0301	0.0018	0.004	0.0045	0.0029	0.0399	0.0205	0.0398	0.0676	0.018	0.0972	0.004
18	rs7239639	70498620	0.85	0.849213100564478	0.88	0.363814363818289	3.18361502429447	1.96217477968034	0.0193	0.022	0.0247	0.0031	0.1532	0.0024	0.0037	0.0503	0.0056	0.0893	0.1272	0.0331	0.0047	0.124	0.0302	0.0017	0.0039	0.0045	0.0029	0.0406	0.0206	0.0403	0.0691	0.0179	0.0957	0.0041
18	rs6566668	70505892	0.83	0.983767787599247	0.88	0.363814363818289	4.41175386900565	1.81138603405009	0.0204	0.0202	0.0236	0.0034	0.1546	0.0022	0.0035	0.0515	0.0059	0.0883	0.1275	0.0322	0.0041	0.1221	0.0295	0.0016	0.0037	0.004	0.0025	0.0422	0.0197	0.0421	0.0716	0.0179	0.0953	0.004
18	rs77328585	70507184	0.83	0.983767787599247	0.88	0.363814363818289	4.41805477671268	1.81474567955178	0.0204	0.0202	0.0237	0.0034	0.1545	0.0022	0.0035	0.0515	0.0059	0.0883	0.1276	0.0322	0.0041	0.1221	0.0295	0.0016	0.0037	0.004	0.0025	0.0423	0.0197	0.0421	0.0716	0.0179	0.0953	0.004
18	rs12970169	70508229	0.83	0.983767787599247	0.88	0.363814363818289	4.41553414138491	1.81244687807	0.0203	0.0202	0.0237	0.0034	0.1545	0.0022	0.0035	0.0515	0.0059	0.0883	0.1276	0.0322	0.0041	0.1221	0.0295	0.0016	0.0037	0.004	0.0025	0.0423	0.0197	0.0421	0.0716	0.0179	0.0953	0.004
18	rs75355389	70510493	0.83	0.983767787599247	0.88	0.363814363818289	4.34942809334736	1.7792498522172	0.0203	0.0201	0.0237	0.0034	0.1546	0.0022	0.0035	0.0516	0.0059	0.0882	0.1276	0.0321	0.0041	0.1221	0.0295	0.0016	0.0037	0.004	0.0025	0.0423	0.0197	0.0422	0.0717	0.018	0.0953	0.004
18	rs6566673	70510907	0.83	0.983767787599247	0.88	0.363814363818289	4.34050294718182	1.77166944184198	0.0204	0.0201	0.0236	0.0034	0.1546	0.0022	0.0035	0.0516	0.0059	0.0882	0.1276	0.0321	0.0041	0.1221	0.0295	0.0016	0.0037	0.004	0.0025	0.0423	0.0197	0.0423	0.0717	0.018	0.0953	0.004
18	rs12964029	70517342	0.83	0.983767787599247	0.88	0.363814363818289	4.34984657374808	1.72769151542594	0.0204	0.0201	0.0236	0.0034	0.1548	0.0021	0.0035	0.0516	0.0059	0.0883	0.1276	0.0319	0.0039	0.1219	0.0294	0.0016	0.0037	0.004	0.0025	0.0424	0.0197	0.0424	0.0721	0.018	0.0955	0.004
18	rs2187114	70517838	0.83	0.983767787599247	0.87	0.405435896572436	4.37567257405971	1.74069207512461	0.0204	0.0201	0.0236	0.0034	0.1549	0.0021	0.0035	0.0516	0.0059	0.0882	0.1276	0.0319	0.0039	0.1219	0.0295	0.0016	0.0037	0.004	0.0025	0.0425	0.0197	0.0424	0.072	0.018	0.0954	0.004
18	rs72968382	70518119	0.83	0.983767787599247	0.87	0.405435896572436	4.39062742998094	1.74579079022762	0.0204	0.0201	0.0236	0.0034	0.1549	0.0021	0.0035	0.0516	0.0059	0.0882	0.1275	0.0319	0.0039	0.1219	0.0295	0.0016	0.0037	0.004	0.0025	0.0425	0.0197	0.0424	0.0721	0.018	0.0954	0.004
18	rs753746	70527708	0.83	0.983767787599247	0.87	0.405435896572436	4.43963502238651	1.72067017715547	0.0205	0.02	0.0234	0.0035	0.1551	0.0021	0.0035	0.0516	0.0059	0.0885	0.1273	0.0318	0.0038	0.1217	0.0295	0.0016	0.0037	0.004	0.0025	0.0425	0.0197	0.0425	0.0723	0.0181	0.0953	0.004
18	rs78162056	70530516	0.83	0.983767787599247	0.87	0.405435896572436	4.35012556635848	1.72576022678056	0.0205	0.02	0.0234	0.0034	0.1552	0.0021	0.0035	0.0517	0.0059	0.0885	0.1272	0.0319	0.0038	0.1218	0.0294	0.0016	0.0037	0.004	0.0025	0.0426	0.0195	0.0425	0.0724	0.0181	0.0953	0.004
18	rs9948277	70530711	0.83	0.983767787599247	0.87	0.405435896572436	4.3572414114899	1.73014997960921	0.0205	0.02	0.0234	0.0034	0.1552	0.0021	0.0035	0.0517	0.0059	0.0885	0.1272	0.0319	0.0038	0.1218	0.0295	0.0016	0.0037	0.004	0.0025	0.0426	0.0195	0.0425	0.0724	0.0181	0.0953	0.004
18	rs41499247	70531961	0.83	0.983767787599247	0.87	0.405435896572436	4.45338167905358	1.67828210004117	0.0206	0.0199	0.0235	0.0034	0.1556	0.0021	0.0035	0.0516	0.0059	0.0885	0.1269	0.0319	0.0038	0.1219	0.029	0.0016	0.0036	0.0039	0.0024	0.0426	0.0195	0.0424	0.0726	0.018	0.0955	0.004
18	rs10164255	70532840	0.83	0.983767787599247	0.87	0.405435896572436	4.34203662534084	1.60041054513543	0.0206	0.0198	0.0235	0.0035	0.1563	0.0021	0.0035	0.0517	0.0059	0.0883	0.1266	0.0319	0.0037	0.1217	0.0285	0.0017	0.0036	0.0039	0.0024	0.0427	0.0194	0.0425	0.0729	0.0179	0.0956	0.0039
18	rs79830958	70535945	0.83	0.983767787599247	0.87	0.405435896572436	4.59892644512885	1.36126914372325	0.0206	0.0194	0.0228	0.0036	0.1576	0.0023	0.0036	0.0521	0.0059	0.088	0.1252	0.0317	0.0036	0.1213	0.0278	0.0019	0.0036	0.0038	0.0022	0.0431	0.0195	0.0427	0.0735	0.0174	0.0975	0.0037
18	rs12966677	70536019	0.83	0.983767787599247	0.87	0.405435896572436	4.68044264532281	1.35315460617565	0.0207	0.0194	0.0229	0.0036	0.1579	0.0023	0.0036	0.0519	0.0059	0.088	0.1252	0.0317	0.0036	0.121	0.0278	0.0019	0.0036	0.0038	0.0022	0.0432	0.0195	0.0427	0.0735	0.0174	0.0976	0.0037
18	rs79449915	70536900	0.83	0.983767787599247	0.87	0.405435896572436	4.66283358593327	1.2721313425609	0.0205	0.0192	0.0228	0.0037	0.1593	0.0023	0.0036	0.0519	0.0059	0.088	0.1248	0.0315	0.0035	0.1208	0.0275	0.0019	0.0036	0.0037	0.0021	0.0433	0.0194	0.0427	0.0733	0.0174	0.0978	0.0036
18	rs117767711	70537963	0.83	0.983767787599247	0.87	0.405435896572436	4.54920019790569	1.17597233142994	0.0204	0.0191	0.0227	0.0038	0.1607	0.0024	0.0037	0.052	0.0058	0.0879	0.1242	0.0314	0.0033	0.1204	0.0271	0.002	0.0037	0.0036	0.0021	0.0434	0.0194	0.0428	0.0734	0.0175	0.0981	0.0034
18	rs1943664	70538889	0.83	0.983767787599247	0.87	0.405435896572436	4.4352888178492	1.13028829931851	0.0203	0.019	0.0227	0.0038	0.161	0.0024	0.0037	0.052	0.0057	0.0878	0.1241	0.0314	0.0033	0.1203	0.027	0.0021	0.0037	0.0035	0.0021	0.0435	0.0194	0.0429	0.0735	0.0175	0.0982	0.0034
18	rs74258383	70539851	0.84	0.914942008907111	0.87	0.405435896572436	4.27454668631201	1.08022768608463	0.0203	0.019	0.0226	0.0039	0.1612	0.0024	0.0037	0.0521	0.0056	0.0877	0.1238	0.0314	0.0032	0.1205	0.0268	0.0021	0.0037	0.0035	0.002	0.0436	0.0194	0.043	0.0737	0.0176	0.0981	0.0033
18	rs11151807	70541920	0.84	0.914942008907111	0.87	0.405435896572436	3.72796389008858	0.96899329083206	0.02	0.019	0.0225	0.004	0.1617	0.0026	0.0038	0.0524	0.0054	0.0878	0.1232	0.0314	0.003	0.1206	0.0266	0.0021	0.0038	0.0035	0.0019	0.0437	0.0195	0.0431	0.0737	0.0176	0.0982	0.0032
18	rs8098788	70548452	0.84	0.914942008907111	0.87	0.405435896572436	2.67788056629911	0.710533211864037	0.0197	0.0189	0.0224	0.0044	0.1628	0.003	0.0043	0.0529	0.0048	0.0875	0.1218	0.0315	0.0027	0.1208	0.0259	0.0024	0.0044	0.0033	0.0017	0.0439	0.0196	0.0433	0.0738	0.0176	0.0981	0.0029
18	rs35402206	70548956	0.84	0.914942008907111	0.87	0.405435896572436	2.64953220960508	0.709192085819961	0.0197	0.0189	0.0223	0.0044	0.1629	0.003	0.0043	0.0529	0.0048	0.0875	0.1217	0.0315	0.0027	0.1208	0.0259	0.0025	0.0044	0.0033	0.0017	0.0439	0.0196	0.0433	0.0737	0.0177	0.0981	0.0029
18	rs9952853	70550106	0.84	0.914942008907111	0.86	0.450156947394433	2.6072431085549	0.690476223788165	0.0196	0.0189	0.0224	0.0044	0.1629	0.0031	0.0043	0.0529	0.0047	0.0875	0.1216	0.0315	0.0026	0.1208	0.0259	0.0025	0.0044	0.0033	0.0017	0.0439	0.0196	0.0433	0.0737	0.0178	0.098	0.0028
18	rs62103404	70554322	0.84	0.914942008907111	0.86	0.450156947394433	2.53778674047739	0.670991247978863	0.0196	0.0189	0.0224	0.0045	0.163	0.0031	0.0044	0.0528	0.0047	0.0875	0.1214	0.0315	0.0026	0.1208	0.0259	0.0025	0.0045	0.0032	0.0017	0.0438	0.0195	0.0433	0.0738	0.018	0.098	0.0028
18	rs78063030	70556616	0.84	0.914942008907111	0.84	0.549223467132668	2.49617740206726	0.656754342022053	0.0196	0.0189	0.0224	0.0045	0.163	0.0032	0.0044	0.0528	0.0047	0.0875	0.1214	0.0315	0.0026	0.1208	0.0259	0.0026	0.0046	0.0032	0.0017	0.0438	0.0195	0.0433	0.0738	0.018	0.098	0.0028
18	rs55925674	70565144	0.84	0.914942008907111	0.84	0.549223467132668	2.38780431883238	0.629653692671929	0.0195	0.0189	0.0224	0.0046	0.1629	0.0032	0.0045	0.0527	0.0046	0.0875	0.1212	0.0316	0.0025	0.1209	0.0258	0.0026	0.0047	0.0032	0.0017	0.0438	0.0195	0.0434	0.0738	0.0183	0.0979	0.0027
18	rs1943663	70565214	0.84	0.914942008907111	0.83	0.603719568470427	2.38745148954468	0.629653692671929	0.0195	0.0189	0.0224	0.0046	0.1629	0.0032	0.0045	0.0527	0.0046	0.0875	0.1212	0.0316	0.0025	0.1209	0.0258	0.0026	0.0047	0.0032	0.0017	0.0438	0.0195	0.0434	0.0738	0.0183	0.0979	0.0027
18	rs17797002	70568619	0.84	0.914942008907111	0.82	0.661616834019215	2.37793132723204	0.626900383599131	0.0195	0.0189	0.0224	0.0046	0.1629	0.0032	0.0045	0.0528	0.0046	0.0875	0.1212	0.0316	0.0025	0.1209	0.0258	0.0027	0.0047	0.0032	0.0017	0.0438	0.0195	0.0434	0.0739	0.0183	0.098	0.0027
18	rs116905177	70569122	0.84	0.914942008907111	0.82	0.661616834019215	2.38368900182289	0.627334928666887	0.0195	0.0189	0.0224	0.0046	0.1629	0.0032	0.0045	0.0528	0.0046	0.0875	0.1212	0.0316	0.0025	0.1208	0.0258	0.0027	0.0047	0.0032	0.0017	0.0438	0.0195	0.0434	0.0739	0.0183	0.098	0.0027
18	rs77829074	70573046	0.84	0.914942008907111	0.82	0.661616834019215	2.40122401366355	0.62414990590903	0.0195	0.0188	0.0224	0.0046	0.1628	0.0032	0.0045	0.0528	0.0046	0.0875	0.1212	0.0316	0.0025	0.1208	0.0258	0.0027	0.0047	0.0032	0.0017	0.0437	0.0194	0.0434	0.0739	0.0183	0.098	0.0027
18	rs72634473	70577234	0.84	0.914942008907111	0.82	0.661616834019215	2.42872553256169	0.609289195299234	0.0195	0.0188	0.0224	0.0047	0.1629	0.0033	0.0046	0.0528	0.0046	0.0876	0.1212	0.0315	0.0025	0.1208	0.0258	0.0027	0.0048	0.0032	0.0017	0.0437	0.0194	0.0433	0.0738	0.0183	0.0979	0.0027
18	rs117486995	70578492	0.84	0.914942008907111	0.82	0.661616834019215	2.42990805664679	0.607275843979144	0.0195	0.0187	0.0224	0.0047	0.1629	0.0033	0.0046	0.0528	0.0046	0.0876	0.1212	0.0315	0.0025	0.1208	0.0258	0.0027	0.0048	0.0032	0.0017	0.0437	0.0194	0.0433	0.0738	0.0183	0.0979	0.0027
18	rs12458717	70578681	0.84	0.914942008907111	0.82	0.661616834019215	2.42813433828519	0.60569503500225	0.0195	0.0187	0.0224	0.0047	0.1629	0.0033	0.0046	0.0528	0.0046	0.0876	0.1212	0.0315	0.0025	0.1208	0.0258	0.0027	0.0048	0.0032	0.0017	0.0437	0.0194	0.0433	0.0738	0.0183	0.0979	0.0027
18	rs17735359	70579449	0.84	0.914942008907111	0.82	0.661616834019215	2.42423358973344	0.607275843979144	0.0195	0.0187	0.0224	0.0047	0.1629	0.0033	0.0046	0.0528	0.0046	0.0876	0.1212	0.0315	0.0025	0.1208	0.0258	0.0027	0.0048	0.0032	0.0017	0.0437	0.0194	0.0433	0.0738	0.0183	0.0979	0.0027
18	rs28412144	70592665	0.84	0.914942008907111	0.81	0.722979171095748	2.4256518158647	0.611304124352362	0.0196	0.0186	0.0224	0.0047	0.1629	0.0033	0.0046	0.0528	0.0046	0.0876	0.1211	0.0315	0.0025	0.1208	0.0258	0.0027	0.0049	0.0032	0.0017	0.0437	0.0194	0.0433	0.0738	0.0183	0.0978	0.0027
18	rs79431160	70603732	0.84	0.914942008907111	0.81	0.722979171095748	2.41986236667248	0.619090686621064	0.0196	0.0186	0.0224	0.0048	0.1628	0.0034	0.0047	0.0527	0.0046	0.0877	0.1209	0.0315	0.0025	0.1209	0.0259	0.0028	0.0049	0.0032	0.0017	0.0435	0.0193	0.0435	0.0738	0.0183	0.0975	0.0027
18	rs74600363	70608646	0.84	0.914942008907111	0.81	0.722979171095748	2.41962615497964	0.612312179052066	0.0196	0.0186	0.0224	0.0048	0.1628	0.0034	0.0047	0.0527	0.0046	0.0877	0.1209	0.0314	0.0025	0.1209	0.026	0.0028	0.005	0.0032	0.0017	0.0435	0.0193	0.0435	0.0737	0.0183	0.0974	0.0027
18	rs11664297	70610907	0.84	0.914942008907111	0.81	0.722979171095748	2.41844520524558	0.612456218934202	0.0196	0.0186	0.0224	0.0048	0.1628	0.0034	0.0047	0.0527	0.0046	0.0877	0.1209	0.0314	0.0025	0.1209	0.026	0.0028	0.005	0.0032	0.0017	0.0435	0.0193	0.0435	0.0737	0.0183	0.0974	0.0027
18	rs12957032	70613007	0.84	0.914942008907111	0.81	0.722979171095748	2.42435176529325	0.597519306331917	0.0196	0.0186	0.0224	0.0048	0.1628	0.0034	0.0047	0.0527	0.0046	0.0876	0.1208	0.0315	0.0024	0.1209	0.026	0.0029	0.005	0.0032	0.0017	0.0435	0.0193	0.0435	0.0738	0.0183	0.0974	0.0027
18	rs4075934	70617457	0.84	0.914942008907111	0.81	0.722979171095748	2.26128496038928	0.560710198579785	0.0196	0.0186	0.0224	0.0051	0.1634	0.0036	0.005	0.0523	0.0046	0.088	0.1205	0.0321	0.0024	0.1206	0.0259	0.003	0.0052	0.0032	0.0017	0.0429	0.0193	0.0434	0.0735	0.0184	0.0968	0.0027
18	rs8093349	70627060	0.85	0.849213100564478	0.81	0.722979171095748	2.1709091916089	0.527258924046138	0.0197	0.0186	0.0224	0.0051	0.1633	0.0037	0.0051	0.0521	0.0045	0.0883	0.1202	0.0321	0.0024	0.1207	0.0259	0.0031	0.0053	0.0032	0.0017	0.0428	0.0192	0.0434	0.0735	0.0185	0.0965	0.0027
18	rs75007299	70631489	0.85	0.849213100564478	0.82	0.661616834019215	2.13881811314004	0.513002198907397	0.0197	0.0186	0.0224	0.0051	0.1633	0.0037	0.0051	0.0521	0.0045	0.0884	0.1201	0.0321	0.0024	0.1207	0.0259	0.0031	0.0053	0.0032	0.0017	0.0428	0.0192	0.0433	0.0734	0.0185	0.0966	0.0027
18	rs62102533	70632804	0.85	0.849213100564478	0.82	0.661616834019215	2.13257744567664	0.509556725914749	0.0197	0.0186	0.0224	0.0051	0.1633	0.0037	0.0051	0.0521	0.0045	0.0884	0.1201	0.0321	0.0024	0.1207	0.0259	0.0031	0.0053	0.0032	0.0017	0.0428	0.0192	0.0433	0.0734	0.0185	0.0966	0.0027
18	rs117316435	70633194	0.85	0.849213100564478	0.82	0.661616834019215	2.13280427436485	0.509969872476726	0.0197	0.0186	0.0224	0.0051	0.1633	0.0037	0.0051	0.0521	0.0045	0.0884	0.1201	0.0321	0.0024	0.1207	0.0259	0.0031	0.0053	0.0032	0.0017	0.0428	0.0192	0.0433	0.0734	0.0185	0.0966	0.0027
18	rs12955061	70642340	0.85	0.849213100564478	0.82	0.661616834019215	2.10010976731297	0.545111025174999	0.0197	0.0186	0.0224	0.0052	0.1632	0.0037	0.0052	0.0521	0.0045	0.0886	0.12	0.0321	0.0023	0.1207	0.026	0.0032	0.0054	0.0032	0.0018	0.0427	0.0192	0.0432	0.0732	0.0186	0.0965	0.0027
18	rs79344501	70647646	0.85	0.849213100564478	0.81	0.722979171095748	2.09616151164466	0.540913717717668	0.0197	0.0186	0.0224	0.0052	0.1632	0.0037	0.0052	0.0521	0.0045	0.0886	0.12	0.0321	0.0023	0.1207	0.026	0.0032	0.0054	0.0032	0.0018	0.0427	0.0192	0.0432	0.0732	0.0186	0.0965	0.0027
18	rs8097553	70648615	0.85	0.849213100564478	0.82	0.661616834019215	2.09616151164466	0.540773945862708	0.0197	0.0186	0.0224	0.0052	0.1632	0.0037	0.0052	0.0522	0.0045	0.0886	0.12	0.0321	0.0023	0.1207	0.026	0.0032	0.0054	0.0032	0.0018	0.0427	0.0192	0.0432	0.0732	0.0186	0.0965	0.0027
18	rs12963816	70649592	0.85	0.849213100564478	0.82	0.661616834019215	2.1190953869613	0.582386351564877	0.0197	0.0186	0.0223	0.0052	0.1632	0.0037	0.0052	0.0521	0.0045	0.0886	0.12	0.0321	0.0024	0.1208	0.026	0.0032	0.0054	0.0032	0.0018	0.0427	0.0192	0.0432	0.0732	0.0186	0.0965	0.0027
18	rs12969730	70650319	0.85	0.849213100564478	0.82	0.661616834019215	2.13144342082579	0.599095015823208	0.0197	0.0186	0.0222	0.0052	0.1631	0.0037	0.0052	0.0521	0.0045	0.0886	0.12	0.0321	0.0024	0.1207	0.026	0.0032	0.0054	0.0032	0.0018	0.0427	0.0192	0.0432	0.0732	0.0186	0.0965	0.0027
18	rs77019965	70659117	0.85	0.849213100564478	0.82	0.661616834019215	2.38803954750254	0.665846157117297	0.0197	0.0186	0.0222	0.0052	0.163	0.0038	0.0052	0.0521	0.0045	0.0887	0.1199	0.0321	0.0024	0.1208	0.0259	0.0032	0.0054	0.0032	0.0018	0.0426	0.0192	0.0432	0.0732	0.0186	0.0964	0.0027
18	rs74984765	70661481	0.88	0.670214810425093	0.82	0.661616834019215	0.702390226396722	0.293977715466915	0.0214	0.0186	0.0214	0.0074	0.1562	0.0067	0.0093	0.0514	0.0036	0.0922	0.1135	0.0335	0.0032	0.1229	0.0252	0.0061	0.009	0.0036	0.0027	0.0382	0.0192	0.042	0.071	0.0205	0.0915	0.0026
18	rs4892063	70661548	0.88	0.670214810425093	0.82	0.661616834019215	0.619409479817442	0.265464863944612	0.0215	0.0186	0.0214	0.0074	0.1561	0.0067	0.0094	0.0514	0.0036	0.0923	0.1135	0.0335	0.0033	0.1229	0.0252	0.0061	0.0091	0.0036	0.0027	0.0381	0.0192	0.0421	0.071	0.0205	0.0914	0.0026
18	rs4892064	70662767	0.88	0.670214810425093	0.83	0.603719568470427	0.616414435881451	0.268907857295775	0.0216	0.0185	0.0212	0.0076	0.1558	0.0069	0.0097	0.0514	0.0036	0.0928	0.1126	0.0336	0.0033	0.1226	0.0253	0.0063	0.0093	0.0035	0.0027	0.0381	0.0191	0.0421	0.071	0.0206	0.0913	0.0026
18	rs41363947	70663930	0.88	0.670214810425093	0.83	0.603719568470427	0.610860007415211	0.256804879998099	0.0217	0.0185	0.0211	0.0076	0.1558	0.0069	0.0098	0.0515	0.0036	0.0929	0.1126	0.0337	0.0034	0.1226	0.0252	0.0064	0.0094	0.0035	0.0028	0.0382	0.0191	0.042	0.071	0.0206	0.0912	0.0026
18	rs79168921	70664151	0.88	0.670214810425093	0.83	0.603719568470427	0.5873765063705	0.254427924721976	0.0217	0.0185	0.0211	0.0076	0.1558	0.007	0.0098	0.0515	0.0035	0.0929	0.1126	0.0337	0.0034	0.1226	0.0252	0.0064	0.0094	0.0035	0.0028	0.0382	0.0191	0.042	0.071	0.0206	0.0911	0.0026
18	rs8087353	70669839	0.88	0.670214810425093	0.83	0.603719568470427	0.58167388635091	0.244878633616197	0.0217	0.0185	0.021	0.0076	0.1559	0.007	0.0098	0.0516	0.0035	0.0929	0.1126	0.0336	0.0033	0.1226	0.0252	0.0064	0.0095	0.0035	0.0028	0.0383	0.0191	0.042	0.0711	0.0206	0.091	0.0026
18	rs12954795	70672382	0.88	0.670214810425093	0.83	0.603719568470427	0.577481408873814	0.247675215918046	0.0217	0.0185	0.0209	0.0076	0.1559	0.007	0.0098	0.0516	0.0035	0.093	0.1125	0.0336	0.0033	0.1226	0.0252	0.0064	0.0095	0.0035	0.0027	0.0383	0.0191	0.042	0.0711	0.0206	0.091	0.0026
18	rs7240680	70674928	0.88	0.670214810425093	0.83	0.603719568470427	0.567530741675809	0.249470313126324	0.0216	0.0185	0.0209	0.0076	0.1558	0.0071	0.0099	0.0517	0.0035	0.093	0.1124	0.0336	0.0033	0.1227	0.0252	0.0064	0.0095	0.0035	0.0028	0.0383	0.0192	0.0419	0.0711	0.0206	0.0909	0.0026
18	rs17086719	70676446	0.88	0.670214810425093	0.83	0.603719568470427	0.570480613331568	0.250819328992232	0.0217	0.0185	0.0209	0.0077	0.1557	0.0071	0.01	0.0517	0.0035	0.0931	0.1123	0.0336	0.0034	0.1227	0.0251	0.0064	0.0096	0.0035	0.0028	0.0383	0.0194	0.0418	0.071	0.0206	0.0907	0.0026
18	rs28491374	70676680	0.88	0.670214810425093	0.83	0.603719568470427	0.588193275097671	0.261807608332423	0.0217	0.0185	0.0209	0.0077	0.1557	0.0071	0.01	0.0517	0.0035	0.0931	0.1123	0.0337	0.0034	0.1227	0.0251	0.0064	0.0096	0.0035	0.0028	0.0383	0.0194	0.0418	0.0709	0.0206	0.0906	0.0025
18	rs17086730	70678042	0.88	0.670214810425093	0.83	0.603719568470427	0.57068200113975	0.282699237565896	0.0217	0.0184	0.0209	0.0078	0.1555	0.0072	0.01	0.0517	0.0035	0.0933	0.1121	0.0339	0.0034	0.1225	0.025	0.0065	0.0096	0.0035	0.0028	0.0382	0.0194	0.0418	0.0709	0.0207	0.0905	0.0025
18	rs77062643	70678186	0.88	0.670214810425093	0.83	0.603719568470427	0.575862306508914	0.29138123765663	0.0217	0.0185	0.0209	0.0078	0.1553	0.0072	0.0101	0.0517	0.0035	0.0933	0.1119	0.0339	0.0035	0.1225	0.025	0.0065	0.0096	0.0035	0.0028	0.0382	0.0194	0.0418	0.0708	0.0207	0.0906	0.0025
18	rs34197565	70683274	0.88	0.670214810425093	0.83	0.603719568470427	0.526471156954184	0.326885308073674	0.0218	0.0184	0.0208	0.0079	0.1552	0.0075	0.0103	0.0519	0.0034	0.0939	0.1113	0.0339	0.0035	0.1224	0.0248	0.0067	0.0098	0.0035	0.0029	0.038	0.0194	0.0418	0.0707	0.0209	0.0901	0.0026
18	rs12970554	70690092	0.88	0.670214810425093	0.83	0.603719568470427	0.524340356681331	0.322259952932859	0.0218	0.0183	0.0208	0.0079	0.1552	0.0075	0.0103	0.0519	0.0034	0.0939	0.1113	0.0338	0.0035	0.1224	0.0248	0.0067	0.0098	0.0035	0.0029	0.038	0.0194	0.0418	0.0708	0.0208	0.0902	0.0026
18	rs2113747	70690455	0.88	0.670214810425093	0.83	0.603719568470427	0.519256059848779	0.319348690478575	0.0217	0.0183	0.0208	0.0079	0.1552	0.0075	0.0103	0.0519	0.0035	0.0939	0.1114	0.0338	0.0035	0.1224	0.0248	0.0067	0.0098	0.0035	0.0029	0.038	0.0194	0.0418	0.0708	0.0209	0.0902	0.0026
18	rs4891493	70691977	0.89	0.616467558766813	0.83	0.603719568470427	0.44938493550914	0.342729717609269	0.0222	0.0178	0.0207	0.0082	0.1537	0.008	0.011	0.0522	0.0035	0.0953	0.1102	0.0337	0.0035	0.1232	0.0244	0.0072	0.0102	0.0037	0.0028	0.037	0.0197	0.0416	0.0699	0.021	0.0897	0.0027
18	rs118129425	70695370	0.91	0.517562282080777	0.83	0.603719568470427	0.319092564456355	0.396925592817307	0.0225	0.0172	0.0199	0.0086	0.1548	0.0088	0.0118	0.0526	0.0035	0.0964	0.1101	0.0335	0.0036	0.1226	0.0239	0.0079	0.0106	0.0039	0.0027	0.0349	0.0199	0.0406	0.0688	0.0211	0.0899	0.0028
18	rs73482027	70695517	0.91	0.517562282080777	0.83	0.603719568470427	0.318589678798647	0.397183414126187	0.0225	0.0172	0.0199	0.0086	0.1548	0.0088	0.0118	0.0526	0.0035	0.0964	0.1101	0.0335	0.0036	0.1226	0.0239	0.0079	0.0106	0.0039	0.0027	0.0349	0.0198	0.0406	0.0689	0.0211	0.0899	0.0028
18	rs12967619	70701460	0.91	0.517562282080777	0.83	0.603719568470427	0.270647997243917	0.449112104246552	0.0226	0.017	0.0198	0.0087	0.1549	0.009	0.012	0.0528	0.0034	0.0967	0.1101	0.0334	0.0036	0.1224	0.0238	0.0081	0.0107	0.0039	0.0027	0.0344	0.0199	0.0404	0.0687	0.0211	0.09	0.0029
18	rs8093852	70704474	0.91	0.517562282080777	0.83	0.603719568470427	0.265421917363066	0.444055301329009	0.0226	0.017	0.0198	0.0087	0.1549	0.009	0.012	0.0528	0.0034	0.0967	0.1101	0.0334	0.0036	0.1224	0.0238	0.0081	0.0107	0.0039	0.0027	0.0344	0.0199	0.0404	0.0687	0.0211	0.09	0.0029
18	rs2432841	70709517	0.91	0.517562282080777	0.83	0.603719568470427	0.263964867368834	0.464238178633021	0.0226	0.017	0.0198	0.0086	0.155	0.009	0.0121	0.0528	0.0035	0.0968	0.11	0.0334	0.0036	0.1224	0.0237	0.0081	0.0107	0.0039	0.0027	0.0343	0.0199	0.0403	0.0686	0.0212	0.0901	0.0029
18	rs4143509	70711421	0.91	0.517562282080777	0.83	0.603719568470427	0.25491238003207	0.462894291416044	0.0226	0.0169	0.0198	0.0086	0.1549	0.009	0.0121	0.0528	0.0035	0.0969	0.1101	0.0334	0.0036	0.1224	0.0237	0.0082	0.0107	0.0039	0.0027	0.0343	0.0199	0.0403	0.0686	0.0212	0.0901	0.0029
18	rs2469010	70713358	0.91	0.517562282080777	0.83	0.603719568470427	0.283292443928084	0.495013734520578	0.0226	0.0168	0.0198	0.0086	0.155	0.009	0.0121	0.0528	0.0034	0.0971	0.1101	0.0334	0.0036	0.1224	0.0236	0.0082	0.0107	0.0039	0.0027	0.0342	0.0199	0.0403	0.0686	0.0211	0.0901	0.0029
18	rs59135180	70719998	0.93	0.429746626914861	0.83	0.603719568470427	0.205017303981157	0.593798847147557	0.0226	0.0162	0.0196	0.0084	0.1543	0.0094	0.0129	0.0546	0.0032	0.0996	0.1117	0.0322	0.0033	0.1214	0.0217	0.0087	0.0107	0.0038	0.0025	0.032	0.0207	0.0389	0.0676	0.0205	0.0932	0.0031
18	rs8092153	70720103	0.94	0.389848785336034	0.83	0.603719568470427	0.184341926456687	0.593798847147557	0.0226	0.0162	0.0196	0.0085	0.1542	0.0094	0.0129	0.0547	0.0032	0.0997	0.1117	0.0322	0.0033	0.1214	0.0216	0.0088	0.0107	0.0038	0.0025	0.0319	0.0207	0.0389	0.0675	0.0205	0.0933	0.0031
18	rs72962446	70720207	0.94	0.389848785336034	0.83	0.603719568470427	0.23925890947826	0.641131774024528	0.0225	0.0162	0.0196	0.0085	0.154	0.0095	0.013	0.0547	0.0031	0.0998	0.1119	0.0321	0.0033	0.1213	0.0214	0.0088	0.0107	0.0038	0.0025	0.0316	0.0209	0.0388	0.0674	0.0204	0.0935	0.0031
18	rs7242928	70720811	0.94	0.389848785336034	0.83	0.603719568470427	0.140041824482691	0.775249643012696	0.0227	0.0159	0.0195	0.0088	0.1531	0.0103	0.0133	0.0551	0.003	0.1009	0.1128	0.0315	0.0031	0.1207	0.0206	0.0093	0.0107	0.0039	0.0025	0.0306	0.0218	0.0381	0.067	0.0202	0.0947	0.0031
18	rs17086787	70722986	0.96	0.3177447436144	0.83	0.603719568470427	0.317484796184235	1.36634483141076	0.022	0.0144	0.0183	0.0092	0.1543	0.0111	0.0126	0.0567	0.0018	0.1058	0.1164	0.0285	0.0021	0.1194	0.0185	0.0097	0.0104	0.0034	0.0022	0.0278	0.0241	0.0345	0.0667	0.0191	0.1011	0.0027
18	rs117063337	70722992	0.96	0.3177447436144	0.83	0.603719568470427	0.314881272235062	1.3783697724129	0.022	0.0144	0.0183	0.0092	0.1543	0.0111	0.0126	0.0567	0.0018	0.1058	0.1164	0.0285	0.0021	0.1194	0.0185	0.0097	0.0104	0.0034	0.0022	0.0278	0.0241	0.0345	0.0667	0.0191	0.1012	0.0027
18	rs76747096	70724185	0.96	0.3177447436144	0.83	0.603719568470427	0.253398128719963	1.4360215213751	0.022	0.0144	0.0183	0.0092	0.1543	0.0111	0.0126	0.0568	0.0018	0.1059	0.1165	0.0284	0.0021	0.1195	0.0185	0.0097	0.0104	0.0033	0.0022	0.0277	0.0241	0.0344	0.0667	0.0191	0.1013	0.0027
18	rs9947313	70726000	0.96	0.3177447436144	0.83	0.603719568470427	0.169879904832331	1.16427385360721	0.0221	0.0144	0.0184	0.0093	0.1543	0.0111	0.0126	0.0569	0.0018	0.106	0.1167	0.0283	0.0021	0.1196	0.0185	0.0097	0.0104	0.0033	0.0022	0.0277	0.0242	0.0344	0.0667	0.0191	0.1014	0.0027
18	rs17737189	70727558	0.96	0.3177447436144	0.83	0.603719568470427	0.171017407954431	1.09958261127868	0.0221	0.0144	0.0185	0.0094	0.1537	0.0111	0.0125	0.0569	0.0018	0.1068	0.1167	0.0283	0.0021	0.1194	0.0184	0.0096	0.0104	0.0034	0.0022	0.0277	0.0242	0.0343	0.0667	0.0191	0.1013	0.0027
18	rs1559586	70727724	0.96	0.3177447436144	0.83	0.603719568470427	0.167090608007603	1.06320321651818	0.0221	0.0144	0.0185	0.0094	0.1536	0.0111	0.0124	0.0569	0.0018	0.1069	0.1167	0.0283	0.0021	0.1194	0.0184	0.0096	0.0104	0.0034	0.0022	0.0277	0.0242	0.0343	0.0667	0.0191	0.1013	0.0027
18	rs2469022	70742995	0.96	0.3177447436144	0.83	0.603719568470427	0.179030500733937	0.998342952017418	0.0221	0.0143	0.0185	0.0094	0.1538	0.0111	0.0123	0.057	0.0017	0.1077	0.117	0.0282	0.002	0.1193	0.0183	0.0096	0.0103	0.0034	0.0021	0.0277	0.0243	0.0341	0.0665	0.0189	0.1015	0.0026
18	rs2194633	70744164	0.96	0.3177447436144	0.83	0.603719568470427	0.185273168210176	1.00250381547462	0.0221	0.0143	0.0185	0.0094	0.1538	0.0111	0.0123	0.057	0.0017	0.1077	0.117	0.0282	0.0019	0.1193	0.0183	0.0096	0.0103	0.0034	0.0021	0.0277	0.0243	0.0341	0.0664	0.0189	0.1015	0.0027
18	rs17086863	70745624	0.96	0.3177447436144	0.83	0.603719568470427	0.187707023162994	1.01645083211969	0.0222	0.0143	0.0185	0.0094	0.1538	0.0111	0.0123	0.057	0.0017	0.1078	0.117	0.0282	0.0019	0.1193	0.0183	0.0096	0.0103	0.0034	0.0021	0.0277	0.0243	0.0341	0.0664	0.0189	0.1015	0.0027
18	rs78841670	70747962	0.96	0.3177447436144	0.83	0.603719568470427	0.191905461320293	0.997543168921743	0.0221	0.0143	0.0185	0.0094	0.1539	0.0111	0.0123	0.0569	0.0017	0.1079	0.1171	0.0282	0.0019	0.1193	0.0182	0.0096	0.0103	0.0034	0.0021	0.0277	0.0243	0.034	0.0664	0.0189	0.1016	0.0026
18	rs117953707	70753780	0.96	0.3177447436144	0.83	0.603719568470427	0.193507926608306	0.980617065168563	0.0221	0.0143	0.0185	0.0094	0.1539	0.0111	0.0122	0.0569	0.0017	0.1081	0.1172	0.0282	0.0019	0.1194	0.0181	0.0095	0.0103	0.0034	0.0021	0.0277	0.0244	0.034	0.0663	0.0188	0.1018	0.0026
18	rs17086892	70754857	0.96	0.3177447436144	0.83	0.603719568470427	0.194810735845947	0.983327841271793	0.0221	0.0143	0.0185	0.0094	0.1539	0.0111	0.0122	0.0569	0.0017	0.1081	0.1172	0.0282	0.0019	0.1194	0.0181	0.0095	0.0103	0.0034	0.0021	0.0277	0.0244	0.034	0.0664	0.0188	0.1018	0.0026
18	rs80243573	70761250	0.96	0.3177447436144	0.83	0.603719568470427	0.199877012251919	0.952480475811973	0.0221	0.0142	0.0185	0.0093	0.1539	0.011	0.0121	0.0569	0.0016	0.1084	0.1174	0.0281	0.0019	0.1195	0.018	0.0095	0.0102	0.0034	0.0021	0.0277	0.0244	0.0339	0.0663	0.0188	0.102	0.0026
18	rs117626474	70773072	0.97	0.285396128624663	0.83	0.603719568470427	0.236595925180706	0.836672295159285	0.0219	0.0138	0.0184	0.009	0.1539	0.0106	0.0114	0.0572	0.0013	0.1107	0.119	0.0279	0.0016	0.1204	0.0171	0.009	0.0095	0.0031	0.0019	0.0281	0.0246	0.0335	0.0656	0.0182	0.1039	0.0024
18	rs77705228	70781718	0.97	0.285396128624663	0.83	0.603719568470427	0.24007828032274	0.803157219653106	0.0219	0.0138	0.0184	0.009	0.1539	0.0105	0.0113	0.0572	0.0013	0.111	0.1191	0.0279	0.0016	0.1205	0.017	0.009	0.0094	0.0031	0.0019	0.0282	0.0246	0.0334	0.0655	0.0181	0.1041	0.0023
18	rs77277038	70789497	0.97	0.285396128624663	0.84	0.549223467132668	0.240337350057532	0.802851085256366	0.0219	0.0138	0.0184	0.009	0.1539	0.0105	0.0113	0.0573	0.0013	0.1111	0.1192	0.0279	0.0016	0.1205	0.017	0.009	0.0094	0.0031	0.0019	0.0282	0.0246	0.0334	0.0655	0.018	0.1041	0.0023
18	rs60511014	70791955	0.97	0.285396128624663	0.84	0.549223467132668	0.240683016055812	0.802391930102571	0.0219	0.0138	0.0184	0.009	0.1539	0.0105	0.0113	0.0572	0.0013	0.1111	0.1192	0.0279	0.0016	0.1206	0.017	0.009	0.0094	0.0031	0.0019	0.0282	0.0246	0.0334	0.0655	0.018	0.1042	0.0023
18	rs1027677	70804635	0.97	0.285396128624663	0.82	0.661616834019215	0.246995659915734	0.783158158065654	0.022	0.0137	0.0184	0.0089	0.1538	0.0104	0.0112	0.0571	0.0012	0.1111	0.1194	0.0279	0.0016	0.121	0.0169	0.0089	0.0094	0.0031	0.0019	0.0282	0.0245	0.0333	0.0656	0.018	0.1042	0.0023
18	rs62102273	70805892	0.97	0.285396128624663	0.82	0.661616834019215	0.246163368498883	0.777985253289096	0.022	0.0136	0.0184	0.0089	0.1538	0.0104	0.0112	0.0571	0.0012	0.1111	0.1194	0.0279	0.0016	0.1211	0.0169	0.0089	0.0094	0.0031	0.0019	0.0282	0.0245	0.0333	0.0656	0.018	0.1042	0.0023
18	rs8093497	70811392	0.97	0.285396128624663	0.82	0.661616834019215	0.243023424554088	0.766600612695593	0.022	0.0136	0.0184	0.0089	0.1537	0.0104	0.0112	0.0571	0.0012	0.1111	0.1195	0.0279	0.0016	0.1212	0.0169	0.0089	0.0094	0.0031	0.0019	0.0283	0.0245	0.0333	0.0656	0.018	0.1042	0.0023
18	rs116860628	70821352	0.97	0.285396128624663	0.82	0.661616834019215	0.239862506588121	0.735219622650023	0.0219	0.0136	0.0184	0.0089	0.1537	0.0103	0.011	0.0572	0.0012	0.1114	0.1197	0.0279	0.0015	0.1215	0.0168	0.0088	0.0093	0.0031	0.0019	0.0283	0.0245	0.0333	0.0656	0.0179	0.1043	0.0023
18	rs79804969	70825743	0.97	0.285396128624663	0.82	0.661616834019215	0.238441084195461	0.72352640860103	0.0219	0.0137	0.0184	0.0089	0.1537	0.0102	0.011	0.0572	0.0012	0.1115	0.1197	0.0278	0.0015	0.1215	0.0168	0.0088	0.0092	0.0031	0.0019	0.0283	0.0245	0.0333	0.0656	0.0179	0.1044	0.0023
18	rs17087022	70829080	0.97	0.285396128624663	0.82	0.661616834019215	0.237796524611846	0.713664701455972	0.0219	0.0137	0.0184	0.0088	0.1537	0.0102	0.0109	0.0572	0.0012	0.1116	0.1198	0.0278	0.0015	0.1216	0.0168	0.0087	0.0092	0.0031	0.0019	0.0283	0.0245	0.0333	0.0656	0.0179	0.1044	0.0022
18	rs924700	70830109	0.97	0.285396128624663	0.82	0.661616834019215	0.23693861089367	0.691809331261264	0.0219	0.0137	0.0184	0.0088	0.1537	0.0101	0.0109	0.0572	0.0012	0.1117	0.1198	0.0278	0.0015	0.1218	0.0168	0.0087	0.0091	0.0031	0.0019	0.0283	0.0245	0.0334	0.0656	0.0178	0.1045	0.0022
18	rs7238280	70832950	0.98	0.255415240389183	0.82	0.661616834019215	0.227992091236212	0.413127217201754	0.0218	0.0139	0.0182	0.0081	0.1538	0.0092	0.0096	0.0574	9e-04	0.1142	0.1204	0.0273	0.0015	0.1244	0.0164	0.0075	0.008	0.003	0.0018	0.0289	0.0243	0.0337	0.0654	0.0171	0.1056	0.0021
18	rs7359790	70836524	0.98	0.255415240389183	0.82	0.661616834019215	0.225566331565994	0.404939406479812	0.0218	0.0139	0.0182	0.0081	0.1539	0.0092	0.0096	0.0574	9e-04	0.1142	0.1204	0.0272	0.0015	0.1245	0.0164	0.0075	0.008	0.003	0.0018	0.0289	0.0243	0.0337	0.0654	0.017	0.1056	0.002
18	rs79588176	70840656	0.98	0.255415240389183	0.81	0.722979171095748	0.225900060217196	0.396023581955076	0.0217	0.0139	0.0182	0.0081	0.1539	0.0092	0.0096	0.0575	9e-04	0.1143	0.1203	0.0272	0.0015	0.1245	0.0164	0.0075	0.0079	0.003	0.0017	0.0289	0.0243	0.0337	0.0654	0.017	0.1057	0.002
18	rs9948888	70849240	0.98	0.255415240389183	0.81	0.722979171095748	0.224941331299761	0.328838600465995	0.0217	0.0142	0.0181	0.0078	0.1541	0.0089	0.0092	0.0577	8e-04	0.1152	0.1205	0.0269	0.0015	0.125	0.0164	0.007	0.0076	0.0029	0.0017	0.029	0.0243	0.0339	0.0654	0.0168	0.106	0.002
18	rs72964549	70855824	0.99	0.227721472602965	0.81	0.722979171095748	0.228537777495648	0.299666844821367	0.0216	0.0142	0.0181	0.0078	0.1541	0.0088	0.009	0.0579	8e-04	0.1155	0.1205	0.0268	0.0014	0.1254	0.0163	0.0069	0.0075	0.0028	0.0016	0.0291	0.0243	0.0339	0.0654	0.0167	0.106	0.002
18	rs117598063	70880663	0.99	0.227721472602965	0.81	0.722979171095748	0.242458852746618	0.271787515114599	0.0215	0.0144	0.0181	0.0078	0.1541	0.0087	0.0088	0.0582	8e-04	0.1157	0.1206	0.0268	0.0014	0.1258	0.0163	0.0067	0.0073	0.0028	0.0016	0.029	0.0242	0.0339	0.0654	0.0166	0.1062	0.0019
18	rs17087140	70885717	0.99	0.227721472602965	0.81	0.722979171095748	0.240855951770159	0.261579556420856	0.0215	0.0144	0.0181	0.0078	0.1541	0.0086	0.0088	0.0582	8e-04	0.1157	0.1207	0.0268	0.0014	0.1259	0.0163	0.0067	0.0073	0.0028	0.0015	0.029	0.0242	0.0339	0.0654	0.0166	0.1062	0.0019
18	rs7240537	70889845	0.99	0.227721472602965	0.81	0.722979171095748	0.243675751736056	0.259529890680576	0.0215	0.0144	0.0181	0.0078	0.154	0.0086	0.0088	0.0583	8e-04	0.1157	0.1206	0.0268	0.0014	0.126	0.0162	0.0067	0.0073	0.0028	0.0016	0.029	0.0243	0.0339	0.0654	0.0166	0.1062	0.0019
18	rs62102301	70891928	0.99	0.227721472602965	0.81	0.722979171095748	0.243110345913759	0.260667970731158	0.0215	0.0144	0.0181	0.0078	0.154	0.0087	0.0088	0.0583	8e-04	0.1157	0.1206	0.0268	0.0014	0.1259	0.0162	0.0067	0.0073	0.0028	0.0016	0.029	0.0243	0.0339	0.0654	0.0166	0.1062	0.002
18	rs9950493	70895793	0.99	0.227721472602965	0.8	0.78786632127418	0.240294161067801	0.265006842170924	0.0215	0.0144	0.0181	0.0078	0.154	0.0087	0.0088	0.0583	8e-04	0.1158	0.1205	0.0268	0.0014	0.1259	0.0162	0.0067	0.0073	0.0028	0.0015	0.029	0.0243	0.034	0.0654	0.0166	0.1062	0.002
18	rs75797538	70896581	0.99	0.227721472602965	0.8	0.78786632127418	0.239431280174434	0.264663487611455	0.0215	0.0144	0.0181	0.0078	0.154	0.0087	0.0088	0.0583	8e-04	0.1158	0.1205	0.0268	0.0014	0.1259	0.0162	0.0067	0.0073	0.0028	0.0015	0.029	0.0243	0.034	0.0654	0.0166	0.1062	0.002
18	rs72964581	70905806	0.99	0.227721472602965	0.8	0.78786632127418	0.24081271142214	0.287264917912144	0.0215	0.0144	0.0181	0.0077	0.1536	0.0086	0.0087	0.0585	7e-04	0.1167	0.1208	0.0265	0.0014	0.1262	0.0159	0.0067	0.0073	0.0026	0.0015	0.0293	0.0242	0.0336	0.0654	0.0167	0.1064	0.0019
18	rs1039474	70906826	0.99	0.227721472602965	0.8	0.78786632127418	0.232420284712745	0.281648798188484	0.0216	0.0144	0.0179	0.0075	0.1535	0.0085	0.0085	0.0583	7e-04	0.1174	0.1213	0.0262	0.0013	0.1266	0.0155	0.0066	0.0072	0.0024	0.0014	0.0294	0.0243	0.0337	0.0654	0.0168	0.1067	0.0019
18	rs75377776	70906902	0.99	0.227721472602965	0.8	0.78786632127418	0.232123600264926	0.27990073074286	0.0216	0.0144	0.0179	0.0075	0.1535	0.0085	0.0085	0.0583	7e-04	0.1174	0.1212	0.0262	0.0013	0.1266	0.0155	0.0066	0.0072	0.0024	0.0014	0.0294	0.0243	0.0337	0.0654	0.0168	0.1067	0.0019
18	rs77900250	70908288	0.99	0.227721472602965	0.8	0.78786632127418	0.231869466577999	0.279667907373539	0.0216	0.0144	0.0179	0.0074	0.1535	0.0084	0.0084	0.0583	7e-04	0.1177	0.1215	0.026	0.0013	0.1268	0.0154	0.0066	0.0071	0.0024	0.0014	0.0294	0.0243	0.0337	0.0653	0.0167	0.1069	0.0019
18	rs78712060	70909092	0.99	0.227721472602965	0.8	0.78786632127418	0.230938964204472	0.278504683205491	0.0215	0.0145	0.0179	0.0074	0.1536	0.0084	0.0084	0.0582	7e-04	0.1177	0.1215	0.026	0.0013	0.127	0.0153	0.0066	0.0071	0.0024	0.0013	0.0294	0.0243	0.0337	0.0653	0.0167	0.107	0.0019
18	rs9945538	70909870	0.99	0.227721472602965	0.8	0.78786632127418	0.231615487302431	0.278156006481766	0.0215	0.0145	0.0178	0.0074	0.1536	0.0083	0.0084	0.0582	7e-04	0.1177	0.1215	0.026	0.0013	0.1271	0.0153	0.0066	0.0071	0.0024	0.0013	0.0294	0.0243	0.0337	0.0653	0.0167	0.1071	0.0019
18	rs75992879	70911674	0.99	0.227721472602965	0.8	0.78786632127418	0.230727775960632	0.269483027978752	0.0215	0.0145	0.0177	0.0074	0.1535	0.0082	0.0084	0.0582	6e-04	0.1175	0.1215	0.026	0.0013	0.1273	0.0154	0.0065	0.0071	0.0024	0.0013	0.0293	0.0243	0.0338	0.0654	0.0168	0.1071	0.0019
18	rs72964593	70911774	0.99	0.227721472602965	0.8	0.78786632127418	0.230685551182753	0.268562937978987	0.0215	0.0145	0.0177	0.0074	0.1535	0.0082	0.0084	0.0582	6e-04	0.1175	0.1215	0.026	0.0013	0.1273	0.0154	0.0065	0.0071	0.0024	0.0013	0.0293	0.0243	0.0338	0.0654	0.0168	0.1071	0.0019
18	rs7234917	70915055	1	0.202230525110681	0.8	0.78786632127418	0.228915985253579	0.253750074403435	0.0216	0.0146	0.0177	0.0073	0.1535	0.0082	0.0083	0.0581	7e-04	0.1174	0.1215	0.0259	0.0013	0.1276	0.0155	0.0065	0.007	0.0024	0.0013	0.0291	0.0244	0.0338	0.0654	0.0169	0.1072	0.0019
18	rs4892085	70927169	1	0.202230525110681	0.8	0.78786632127418	0.226986576617726	0.250819328992232	0.0216	0.0146	0.0177	0.0073	0.1535	0.0081	0.0083	0.0581	7e-04	0.1174	0.1215	0.0259	0.0013	0.1277	0.0155	0.0065	0.007	0.0024	0.0013	0.0291	0.0244	0.0339	0.0654	0.0169	0.1072	0.0019
18	rs17814960	70931362	1	0.202230525110681	0.8	0.78786632127418	0.172660309106846	0.209048413889045	0.0216	0.0146	0.0176	0.0072	0.1534	0.0079	0.0081	0.0583	7e-04	0.1172	0.1216	0.026	0.0013	0.1278	0.0155	0.0065	0.007	0.0024	0.0013	0.0294	0.0245	0.0339	0.0655	0.017	0.1071	0.0019
18	rs12455310	70932885	1	0.202230525110681	0.8	0.78786632127418	0.14249188341654	0.188815300640284	0.0217	0.0146	0.0176	0.0071	0.1533	0.0077	0.008	0.0584	7e-04	0.117	0.1217	0.026	0.0013	0.1279	0.0155	0.0065	0.0069	0.0023	0.0013	0.0296	0.0245	0.034	0.0655	0.0171	0.1071	0.0019
18	rs4374269	70934487	1	0.202230525110681	0.8	0.78786632127418	0.136398755570368	0.182700060279102	0.0216	0.0146	0.0176	0.007	0.1533	0.0077	0.0079	0.0584	7e-04	0.1169	0.1218	0.026	0.0013	0.1279	0.0155	0.0064	0.0069	0.0023	0.0013	0.0296	0.0245	0.034	0.0656	0.0171	0.1071	0.0019
18	rs4892090	70938279	1	0.202230525110681	0.8	0.78786632127418	0.133519574725915	0.181485307142046	0.0216	0.0146	0.0176	0.007	0.1532	0.0076	0.0079	0.0584	7e-04	0.1168	0.1219	0.026	0.0013	0.128	0.0155	0.0064	0.0069	0.0023	0.0013	0.0296	0.0245	0.0341	0.0657	0.0171	0.1073	0.0019
18	rs75857443	70938652	1.01	0.178854520006857	0.8	0.78786632127418	0.132170252797856	0.165167622530946	0.0216	0.0146	0.0176	0.007	0.1529	0.0076	0.0078	0.0584	7e-04	0.1168	0.1222	0.026	0.0013	0.128	0.0155	0.0063	0.0068	0.0023	0.0013	0.0296	0.0246	0.0342	0.0658	0.0171	0.1074	0.0018
18	rs4892091	70940084	1.01	0.178854520006857	0.8	0.78786632127418	0.137460587327629	0.113079909501204	0.0215	0.0146	0.0178	0.0069	0.152	0.0074	0.0075	0.0584	7e-04	0.1169	0.1228	0.0272	0.0014	0.1277	0.0154	0.0059	0.0067	0.0023	0.0013	0.0295	0.0245	0.0342	0.0662	0.0171	0.1077	0.0018
18	rs62102309	70942242	1.03	0.13807906481078	0.8	0.78786632127418	0.13293589935046	0.0899880188312368	0.0217	0.0145	0.0175	0.0069	0.1512	0.0072	0.0069	0.0588	7e-04	0.1166	0.1242	0.0265	0.0015	0.1283	0.0153	0.0058	0.0067	0.0023	0.0012	0.0296	0.0247	0.0343	0.0666	0.0169	0.1076	0.0017
18	rs12956222	70943380	1.03	0.13807906481078	0.8	0.78786632127418	0.102587631125694	0.0707352835858344	0.0216	0.0144	0.0176	0.0067	0.151	0.0071	0.0067	0.0594	7e-04	0.1162	0.1249	0.0261	0.0017	0.1286	0.0153	0.0056	0.0065	0.0023	0.0012	0.0299	0.0248	0.0344	0.0666	0.0169	0.1075	0.0017
18	rs4643428	70944609	1.03	0.13807906481078	0.8	0.78786632127418	0.0875103815403553	0.0528208439220502	0.0216	0.0143	0.0178	0.0064	0.1506	0.0069	0.0066	0.06	7e-04	0.1156	0.1256	0.0258	0.0016	0.1287	0.0153	0.0054	0.0063	0.0023	0.0012	0.0304	0.0249	0.0343	0.0668	0.0167	0.1075	0.0016
18	rs12457764	70945083	1.04	0.120487900976968	0.8	0.78786632127418	0.083750592718478	0.045505279576202	0.0216	0.0145	0.0178	0.0064	0.1506	0.0067	0.0065	0.0602	7e-04	0.1155	0.1258	0.0255	0.0016	0.129	0.0152	0.0053	0.0061	0.0024	0.0012	0.0306	0.025	0.0341	0.0673	0.0163	0.1076	0.0016
18	rs4991858	70948447	1.04	0.120487900976968	0.8	0.78786632127418	0.0857224679263214	0.0396058611667945	0.0217	0.0145	0.0178	0.0063	0.1507	0.0066	0.0064	0.0604	6e-04	0.1154	0.1259	0.0255	0.0016	0.1289	0.0153	0.0051	0.006	0.0023	0.0012	0.0308	0.025	0.034	0.0676	0.0162	0.1076	0.0016
18	rs12606100	70951987	1.04	0.120487900976968	0.8	0.78786632127418	0.0919609786301203	0.0344898318453624	0.0218	0.0145	0.0178	0.0062	0.1507	0.0066	0.0064	0.0605	6e-04	0.1154	0.126	0.0255	0.0016	0.1289	0.0153	0.0049	0.006	0.0023	0.0012	0.0309	0.0251	0.0339	0.0677	0.0161	0.1077	0.0017
18	rs4075611	70952585	1.04	0.120487900976968	0.8	0.78786632127418	0.0855356314010371	0.0336686125553273	0.0218	0.0147	0.0178	0.0062	0.1507	0.0066	0.0064	0.0606	6e-04	0.1153	0.1261	0.0255	0.0016	0.1288	0.0153	0.0048	0.0059	0.0023	0.0012	0.0309	0.0251	0.0339	0.0677	0.0161	0.1076	0.0017
18	rs11151852	70952783	1.04	0.120487900976968	0.8	0.78786632127418	0.0827641895691975	0.0332106743263381	0.0218	0.0147	0.0178	0.0062	0.1507	0.0066	0.0064	0.0607	6e-04	0.1154	0.126	0.0255	0.0016	0.1288	0.0153	0.0049	0.0059	0.0023	0.0012	0.0309	0.0251	0.0339	0.0677	0.0162	0.1076	0.0017
18	rs75072687	70954024	1.04	0.120487900976968	0.8	0.78786632127418	0.0815586547015055	0.0335665993151485	0.0218	0.0147	0.0179	0.0062	0.1507	0.0066	0.0064	0.0607	6e-04	0.1154	0.1261	0.0254	0.0016	0.1288	0.0152	0.0049	0.0059	0.0023	0.0012	0.0309	0.0252	0.0339	0.0677	0.0162	0.1076	0.0017
18	rs948910	70954074	1.04	0.120487900976968	0.8	0.78786632127418	0.0815586547015055	0.0336175881502314	0.0218	0.0147	0.0179	0.0062	0.1507	0.0066	0.0064	0.0607	6e-04	0.1154	0.1261	0.0254	0.0016	0.1288	0.0152	0.0049	0.0059	0.0023	0.0012	0.0309	0.0252	0.0339	0.0677	0.0162	0.1076	0.0017
18	rs885093	70954741	1.04	0.120487900976968	0.8	0.78786632127418	0.0817172275765371	0.0335156460607513	0.0218	0.0147	0.0178	0.0062	0.1507	0.0066	0.0064	0.0607	6e-04	0.1154	0.1261	0.0254	0.0016	0.1287	0.0152	0.0049	0.0059	0.0023	0.0012	0.0309	0.0252	0.0339	0.0677	0.0162	0.1076	0.0017
18	rs61210710	70955211	1.04	0.120487900976968	0.8	0.78786632127418	0.081513384398441	0.0330080728018168	0.0218	0.0148	0.0178	0.0062	0.1506	0.0066	0.0063	0.0606	6e-04	0.1154	0.1261	0.0254	0.0017	0.1288	0.0152	0.0049	0.0059	0.0024	0.0012	0.0309	0.0252	0.0339	0.0676	0.0162	0.1075	0.0017
18	rs116945514	70956560	1.04	0.120487900976968	0.8	0.78786632127418	0.0808137526446129	0.0324036979654317	0.0218	0.0148	0.0178	0.0061	0.1506	0.0065	0.0063	0.0606	6e-04	0.1155	0.1261	0.0254	0.0017	0.1287	0.0152	0.0048	0.0059	0.0024	0.0012	0.0309	0.0252	0.0339	0.0676	0.0162	0.1075	0.0017
18	rs117493404	70957100	1.04	0.120487900976968	0.8	0.78786632127418	0.0809263350722467	0.0313584667031971	0.0218	0.0148	0.0178	0.0061	0.1506	0.0065	0.0063	0.0607	6e-04	0.1155	0.1261	0.0254	0.0017	0.1287	0.0152	0.0048	0.0059	0.0024	0.0012	0.0309	0.0252	0.0339	0.0676	0.0162	0.1075	0.0017
18	rs17087232	70960112	1.04	0.120487900976968	0.8	0.78786632127418	0.0717965024386725	0.0247128204185027	0.0217	0.0151	0.0178	0.006	0.1508	0.0065	0.0061	0.0607	6e-04	0.1155	0.1264	0.0253	0.0018	0.1287	0.0151	0.0046	0.0058	0.0023	0.0012	0.0312	0.0253	0.0339	0.0675	0.0166	0.1074	0.0016
18	rs62102340	70960895	1.05	0.104628957265627	0.8	0.78786632127418	0.0683891792337761	0.0307193793450921	0.0217	0.0156	0.0176	0.0057	0.151	0.0063	0.0056	0.0608	6e-04	0.1159	0.127	0.025	0.0018	0.1292	0.015	0.0042	0.0055	0.0022	0.0011	0.0317	0.0254	0.0336	0.0675	0.0164	0.1073	0.0016
18	rs76694957	70961243	1.05	0.104628957265627	0.8	0.78786632127418	0.0688954356309747	0.0276161393946916	0.0216	0.0157	0.0176	0.0056	0.1513	0.0063	0.0056	0.061	6e-04	0.1162	0.1272	0.0249	0.0017	0.1292	0.0149	0.0041	0.0054	0.0022	0.001	0.0318	0.0254	0.0334	0.0674	0.0161	0.1073	0.0016
18	rs6566707	70961736	1.05	0.104628957265627	0.81	0.722979171095748	0.0698742892994541	0.0240981167671086	0.0216	0.0157	0.0176	0.0055	0.1516	0.0063	0.0055	0.0612	6e-04	0.117	0.1274	0.0248	0.0017	0.1284	0.0148	0.004	0.0052	0.0022	0.001	0.0321	0.0255	0.0334	0.0673	0.0159	0.1072	0.0017
18	rs116943213	70965765	1.05	0.104628957265627	0.81	0.722979171095748	0.0752692359563784	0.024889802270672	0.0216	0.0157	0.0176	0.0055	0.1517	0.0063	0.0056	0.0613	6e-04	0.1171	0.1274	0.0248	0.0016	0.1284	0.0148	0.004	0.0052	0.0022	0.001	0.0321	0.0256	0.0334	0.0673	0.0159	0.1073	0.0017
18	rs17087241	70965861	1.05	0.104628957265627	0.81	0.722979171095748	0.0752047545395278	0.0246245546219409	0.0216	0.0157	0.0176	0.0055	0.1517	0.0063	0.0056	0.0613	6e-04	0.1171	0.1274	0.0248	0.0016	0.1284	0.0148	0.004	0.0052	0.0022	0.001	0.0321	0.0256	0.0334	0.0673	0.0159	0.1073	0.0017
18	rs17742717	70966029	1.05	0.104628957265627	0.81	0.722979171095748	0.0754413610719139	0.0250229323162157	0.0216	0.0157	0.0176	0.0055	0.1517	0.0063	0.0056	0.0613	6e-04	0.1171	0.1274	0.0248	0.0016	0.1284	0.0148	0.004	0.0052	0.0022	0.001	0.0321	0.0256	0.0334	0.0673	0.0159	0.1073	0.0017
18	rs116957573	70969424	1.05	0.104628957265627	0.81	0.722979171095748	0.0795596889439196	0.0310627448679823	0.0216	0.0157	0.0177	0.0055	0.1516	0.0063	0.0056	0.0613	6e-04	0.1171	0.1274	0.0248	0.0016	0.1284	0.0148	0.004	0.0052	0.0022	0.001	0.0321	0.0255	0.0333	0.0672	0.0158	0.1073	0.0017
18	rs17087247	70969934	1.05	0.104628957265627	0.81	0.722979171095748	0.0790038998124878	0.0297963357880914	0.0216	0.0157	0.0177	0.0055	0.1515	0.0063	0.0056	0.0613	6e-04	0.1171	0.1274	0.0248	0.0016	0.1284	0.0149	0.004	0.0052	0.0022	0.001	0.0321	0.0255	0.0333	0.0672	0.0158	0.1073	0.0017
18	rs4471786	70973978	1.05	0.104628957265627	0.81	0.722979171095748	0.0737527456120108	0.0268301042016976	0.0215	0.0157	0.018	0.0055	0.1512	0.0062	0.0056	0.0614	6e-04	0.117	0.1276	0.0249	0.0016	0.1285	0.015	0.004	0.0051	0.0021	0.001	0.0322	0.0255	0.0332	0.0669	0.0158	0.1074	0.0017
18	rs117315629	70979465	1.05	0.104628957265627	0.81	0.722979171095748	0.0733503085460639	0.0299412080654744	0.0214	0.0157	0.018	0.0054	0.1512	0.0062	0.0057	0.0615	6e-04	0.117	0.1276	0.0249	0.0016	0.1285	0.015	0.0039	0.0051	0.0021	0.001	0.0322	0.0256	0.0332	0.0668	0.0158	0.1076	0.0017
18	rs6566714	70979869	1.05	0.104628957265627	0.81	0.722979171095748	0.0726757427047694	0.0300379713805366	0.0214	0.0157	0.018	0.0054	0.1512	0.0062	0.0057	0.0615	6e-04	0.117	0.1276	0.0249	0.0016	0.1285	0.015	0.0039	0.0051	0.0021	0.001	0.0322	0.0256	0.0332	0.0667	0.0158	0.1076	0.0017
18	rs1954983	70981693	1.05	0.104628957265627	0.81	0.722979171095748	0.0692003601892196	0.0324036979654317	0.0214	0.0157	0.018	0.0054	0.1511	0.0062	0.0057	0.0615	6e-04	0.1171	0.1277	0.0249	0.0016	0.1284	0.0151	0.0039	0.005	0.0021	0.001	0.0323	0.0256	0.0332	0.0667	0.0157	0.1076	0.0017
18	rs17062234	70984269	1.06	0.0904005175896243	0.81	0.722979171095748	0.0683487840003545	0.0336175881502314	0.0213	0.0156	0.0181	0.0053	0.1511	0.0062	0.0057	0.0616	6e-04	0.1173	0.1278	0.0249	0.0016	0.1283	0.0152	0.0039	0.0051	0.0021	0.001	0.0324	0.0257	0.0333	0.0663	0.0155	0.1077	0.0016
18	rs77267144	70986697	1.06	0.0904005175896243	0.81	0.722979171095748	0.0694041315025097	0.0417752375034905	0.0212	0.0156	0.0181	0.0053	0.151	0.0062	0.0057	0.0616	6e-04	0.1174	0.1278	0.0249	0.0016	0.1284	0.0152	0.0039	0.0051	0.0021	0.001	0.0324	0.0258	0.0332	0.0662	0.0155	0.1077	0.0016
18	rs1943820	70986810	1.06	0.0904005175896243	0.81	0.722979171095748	0.0704082654020352	0.0479305133119256	0.0212	0.0156	0.0181	0.0053	0.151	0.0062	0.0057	0.0616	6e-04	0.1174	0.1278	0.0249	0.0016	0.1283	0.0152	0.0039	0.0051	0.0021	0.001	0.0324	0.0258	0.0332	0.0662	0.0155	0.1077	0.0016
18	rs72968515	70991047	1.06	0.0904005175896243	0.81	0.722979171095748	0.0745191741772101	0.0555343001299485	0.021	0.0157	0.0182	0.0053	0.1509	0.0063	0.0057	0.0614	5e-04	0.1177	0.1278	0.0247	0.0016	0.1282	0.0153	0.0038	0.0051	0.0021	0.001	0.0325	0.026	0.0333	0.0661	0.0156	0.1079	0.0016
18	rs35112186	70992648	1.06	0.0904005175896243	0.81	0.722979171095748	0.082467444199072	0.0604722476806379	0.0209	0.0157	0.0183	0.0052	0.1507	0.0063	0.0056	0.0612	5e-04	0.1178	0.1278	0.0246	0.0016	0.1282	0.0153	0.0038	0.0051	0.0021	0.001	0.0326	0.0261	0.0333	0.0661	0.0156	0.108	0.0016
18	rs62104627	70998253	1.07	0.0776994191057832	0.81	0.722979171095748	0.0884131522624573	0.0442846865317722	0.0206	0.0156	0.0184	0.0051	0.1501	0.0063	0.0055	0.0606	6e-04	0.1181	0.1284	0.0242	0.0016	0.1284	0.0152	0.0037	0.005	0.002	0.0011	0.033	0.0264	0.0335	0.0659	0.0155	0.1086	0.0016
18	rs17087296	71000485	1.07	0.0776994191057832	0.81	0.722979171095748	0.104324026451067	0.0641568089496956	0.0205	0.0156	0.0184	0.005	0.15	0.0062	0.0054	0.0606	6e-04	0.1182	0.1286	0.0241	0.0016	0.1285	0.0153	0.0037	0.0049	0.002	0.0011	0.0331	0.0265	0.0337	0.0657	0.0155	0.1083	0.0016
18	rs80168348	71000704	1.07	0.0776994191057832	0.81	0.722979171095748	0.104535732404685	0.0681412792066994	0.0205	0.0156	0.0184	0.005	0.15	0.0062	0.0054	0.0606	6e-04	0.1181	0.1286	0.0241	0.0016	0.1285	0.0153	0.0037	0.0049	0.002	0.0011	0.0332	0.0265	0.0338	0.0657	0.0155	0.1083	0.0016
18	rs9954898	71002805	1.07	0.0776994191057832	0.82	0.661616834019215	0.102535296302787	0.0634125350556216	0.0205	0.0156	0.0185	0.005	0.1498	0.0062	0.0054	0.0608	6e-04	0.1181	0.1288	0.0239	0.0016	0.1286	0.0153	0.0037	0.0048	0.0021	0.0012	0.0333	0.0265	0.034	0.0655	0.0154	0.108	0.0017
18	rs12457658	71004865	1.08	0.0664216607683517	0.82	0.661616834019215	0.0968293680749678	0.04805023439048	0.0205	0.0155	0.0184	0.005	0.15	0.0062	0.0054	0.0612	7e-04	0.1177	0.129	0.0239	0.0016	0.1288	0.0153	0.0037	0.0049	0.002	0.0012	0.0333	0.0267	0.0342	0.0653	0.0155	0.1077	0.0017
18	rs4891505	71007958	1.08	0.0664216607683517	0.82	0.661616834019215	0.101336188013685	0.0630754403159176	0.0205	0.0155	0.0184	0.005	0.1501	0.0062	0.0054	0.0613	7e-04	0.1174	0.1291	0.0239	0.0016	0.1288	0.0153	0.0037	0.0049	0.0021	0.0012	0.0333	0.0268	0.0341	0.0653	0.0155	0.1076	0.0017
18	rs80056128	71008042	1.08	0.0664216607683517	0.82	0.661616834019215	0.102980673048959	0.0653142331235435	0.0205	0.0155	0.0184	0.005	0.1501	0.0062	0.0054	0.0613	7e-04	0.1174	0.1291	0.0238	0.0016	0.1288	0.0153	0.0037	0.0049	0.0021	0.0012	0.0333	0.0268	0.0341	0.0653	0.0155	0.1076	0.0017
18	rs73471472	71023544	1.1	0.0477200328108175	0.82	0.661616834019215	0.0666066531157241	0.120057941307694	0.0201	0.0161	0.0181	0.0046	0.1509	0.0059	0.0056	0.0624	0.001	0.1163	0.1275	0.0229	0.0018	0.1303	0.0147	0.0038	0.0049	0.0027	0.0014	0.0341	0.0272	0.0341	0.0651	0.015	0.1063	0.002
18	rs1943796	71026279	1.1	0.0477200328108175	0.83	0.603719568470427	0.0574640193291496	0.119448674213855	0.0202	0.0162	0.0181	0.0046	0.151	0.0059	0.0056	0.0624	0.001	0.1162	0.1274	0.0229	0.0018	0.1303	0.0147	0.0038	0.0049	0.0028	0.0014	0.0342	0.0273	0.0342	0.0651	0.0149	0.1063	0.002
18	rs12968108	71030268	1.1	0.0477200328108175	0.83	0.603719568470427	0.0663686654481591	0.138131894503639	0.0202	0.0162	0.018	0.0046	0.1509	0.0059	0.0056	0.0625	0.001	0.1162	0.1273	0.0229	0.0018	0.1303	0.0147	0.0038	0.0049	0.0028	0.0014	0.0343	0.0273	0.0341	0.065	0.0149	0.1063	0.002
18	rs7241514	71033997	1.1	0.0477200328108175	0.83	0.603719568470427	0.0773296545097356	0.150816995741665	0.0202	0.0162	0.0181	0.0046	0.1509	0.0059	0.0056	0.0625	0.001	0.1161	0.1273	0.0229	0.0018	0.1304	0.0146	0.0038	0.0049	0.0029	0.0014	0.0343	0.0273	0.0341	0.065	0.0149	0.1062	0.002
18	rs59568629	71035416	1.1	0.0477200328108175	0.83	0.603719568470427	0.0824446458680706	0.162630296000759	0.0202	0.0162	0.0181	0.0046	0.1509	0.0058	0.0056	0.0625	0.001	0.1161	0.1272	0.0229	0.0018	0.1304	0.0146	0.0038	0.0049	0.0029	0.0014	0.0343	0.0273	0.0341	0.065	0.0149	0.1062	0.002
18	rs59098343	71035636	1.1	0.0477200328108175	0.83	0.603719568470427	0.0831761937240077	0.163312060790751	0.0202	0.0162	0.0181	0.0046	0.1509	0.0058	0.0056	0.0625	0.001	0.1161	0.1272	0.0229	0.0018	0.1304	0.0146	0.0038	0.0049	0.0029	0.0014	0.0343	0.0273	0.0341	0.065	0.0149	0.1061	0.002
18	rs1943801	71039096	1.11	0.0400902197142525	0.84	0.549223467132668	0.0820804209050102	0.174754481808434	0.0202	0.0168	0.0171	0.0045	0.1522	0.0055	0.0056	0.0632	0.0011	0.1151	0.1257	0.0227	0.0018	0.131	0.0142	0.0037	0.0051	0.0033	0.0015	0.0354	0.0281	0.0337	0.0645	0.0149	0.106	0.0021
18	rs7243147	71039196	1.11	0.0400902197142525	0.84	0.549223467132668	0.0772203154694318	0.161949537948731	0.0202	0.0168	0.0171	0.0045	0.1523	0.0055	0.0057	0.0632	0.0011	0.115	0.1256	0.0227	0.0018	0.131	0.0142	0.0037	0.0052	0.0033	0.0015	0.0354	0.0282	0.0337	0.0644	0.0149	0.106	0.0021
18	rs76825802	71040805	1.11	0.0400902197142525	0.84	0.549223467132668	0.0809488636178407	0.203137143679258	0.0201	0.017	0.0164	0.0044	0.1539	0.0055	0.0056	0.0634	0.0011	0.1149	0.125	0.0225	0.0018	0.1312	0.0138	0.0036	0.0052	0.0033	0.0015	0.0359	0.0283	0.0331	0.0644	0.0148	0.1063	0.002
18	rs62102882	71050401	1.11	0.0400902197142525	0.84	0.549223467132668	0.0641355463880078	0.280599557323607	0.0202	0.0171	0.0156	0.0043	0.1558	0.0051	0.0055	0.0637	0.0011	0.1147	0.1245	0.0224	0.0018	0.1314	0.0134	0.0035	0.005	0.0032	0.0015	0.0366	0.0284	0.0327	0.064	0.0148	0.1067	0.002
18	rs118073339	71051113	1.11	0.0400902197142525	0.84	0.549223467132668	0.0592288851743001	0.245884239650522	0.0202	0.0171	0.0156	0.0043	0.1559	0.0051	0.0055	0.0637	0.0011	0.1147	0.1245	0.0224	0.0018	0.1314	0.0134	0.0035	0.005	0.0032	0.0015	0.0366	0.0284	0.0327	0.064	0.0148	0.1067	0.002
18	rs8096270	71051579	1.11	0.0400902197142525	0.84	0.549223467132668	0.0542824167090515	0.212878157496688	0.0201	0.0171	0.0156	0.0043	0.1559	0.0051	0.0055	0.0637	0.0011	0.1147	0.1245	0.0224	0.0018	0.1314	0.0134	0.0035	0.005	0.0032	0.0015	0.0367	0.0284	0.0327	0.0639	0.0148	0.1066	0.002
18	rs17823153	71051896	1.11	0.0400902197142525	0.84	0.549223467132668	0.0538155684893048	0.211386077689229	0.0201	0.0171	0.0156	0.0043	0.1558	0.0051	0.0055	0.0637	0.0011	0.1147	0.1245	0.0224	0.0018	0.1314	0.0134	0.0035	0.005	0.0032	0.0015	0.0367	0.0284	0.0327	0.0639	0.0148	0.1066	0.002
18	rs78414544	71052388	1.11	0.0400902197142525	0.84	0.549223467132668	0.0539190794404673	0.218127618961104	0.0201	0.0171	0.0156	0.0043	0.1558	0.0051	0.0055	0.0637	0.0011	0.1148	0.1245	0.0224	0.0018	0.1314	0.0134	0.0035	0.005	0.0032	0.0015	0.0367	0.0284	0.0327	0.064	0.0148	0.1066	0.002
18	rs4280345	71056672	1.11	0.0400902197142525	0.84	0.549223467132668	0.0521436837917787	0.234124505675388	0.0201	0.0172	0.0155	0.0043	0.1559	0.0051	0.0055	0.0637	0.0011	0.1148	0.1245	0.0224	0.0019	0.1313	0.0134	0.0035	0.005	0.0032	0.0015	0.0367	0.0284	0.0326	0.0639	0.0148	0.1066	0.002
18	rs8090760	71057403	1.11	0.0400902197142525	0.84	0.549223467132668	0.0470227319391993	0.2405362278737	0.0201	0.0172	0.0155	0.0043	0.156	0.0051	0.0055	0.0637	0.0011	0.1148	0.1244	0.0224	0.0019	0.1313	0.0134	0.0036	0.005	0.0032	0.0015	0.0368	0.0284	0.0326	0.0639	0.0148	0.1066	0.002
18	rs118087251	71057404	1.11	0.0400902197142525	0.84	0.549223467132668	0.047054224466821	0.240203226171442	0.0201	0.0172	0.0155	0.0043	0.156	0.0051	0.0055	0.0637	0.0011	0.1148	0.1244	0.0224	0.0019	0.1313	0.0134	0.0036	0.005	0.0032	0.0015	0.0368	0.0284	0.0326	0.0639	0.0148	0.1066	0.002
18	rs1943816	71058622	1.11	0.0400902197142525	0.84	0.549223467132668	0.0520930608230234	0.254427924721976	0.0201	0.0171	0.0155	0.0043	0.156	0.0051	0.0055	0.0639	0.0011	0.1153	0.1244	0.022	0.0019	0.1313	0.0134	0.0035	0.005	0.0032	0.0015	0.0368	0.0284	0.0325	0.0639	0.0148	0.1066	0.002
18	rs12963141	71059538	1.11	0.0400902197142525	0.84	0.549223467132668	0.0514045184458481	0.254201911278913	0.0201	0.0171	0.0155	0.0043	0.156	0.005	0.0055	0.0639	0.0011	0.1152	0.1243	0.0221	0.0019	0.1314	0.0134	0.0035	0.005	0.0032	0.0015	0.0368	0.0284	0.0326	0.0639	0.0148	0.1066	0.002
18	rs11664803	71063360	1.11	0.0400902197142525	0.85	0.498060230126391	0.0576262792775011	0.35129316611684	0.0201	0.0171	0.0153	0.0042	0.1564	0.0051	0.0057	0.0642	0.0011	0.1151	0.124	0.022	0.002	0.1314	0.0134	0.0036	0.0051	0.0031	0.0015	0.037	0.0284	0.0323	0.0635	0.0147	0.1066	0.002
18	rs7244946	71064632	1.11	0.0400902197142525	0.85	0.498060230126391	0.0528899513704465	0.332755372513096	0.0201	0.0171	0.0153	0.0042	0.1564	0.0051	0.0057	0.0643	0.0011	0.1151	0.124	0.022	0.002	0.1314	0.0134	0.0036	0.0051	0.0031	0.0015	0.037	0.0284	0.0323	0.0635	0.0148	0.1066	0.002
18	rs76587475	71069070	1.11	0.0400902197142525	0.85	0.498060230126391	0.0560704837899139	0.290909901413091	0.02	0.0172	0.015	0.0041	0.1569	0.005	0.0056	0.0646	0.0011	0.1155	0.1237	0.0219	0.002	0.1315	0.0133	0.0036	0.0051	0.003	0.0015	0.0375	0.0285	0.0323	0.0628	0.0148	0.1066	0.002
18	rs72968597	71071288	1.11	0.0400902197142525	0.85	0.498060230126391	0.045297233905929	0.268333068128423	0.0199	0.0172	0.0147	0.004	0.1577	0.0049	0.0055	0.0649	0.001	0.1158	0.1233	0.0217	0.002	0.1315	0.0133	0.0035	0.0051	0.0029	0.0015	0.0379	0.0285	0.0323	0.0624	0.0148	0.1067	0.002
18	rs4427895	71073845	1.11	0.0400902197142525	0.85	0.498060230126391	0.0439602700502654	0.247339093394564	0.0199	0.0172	0.0147	0.004	0.1576	0.0049	0.0055	0.0649	0.001	0.1158	0.1233	0.0217	0.002	0.1315	0.0133	0.0036	0.0051	0.0029	0.0015	0.038	0.0285	0.0323	0.0624	0.0148	0.1067	0.002
18	rs11876339	71075056	1.11	0.0400902197142525	0.85	0.498060230126391	0.0405367558895798	0.239094288042462	0.0199	0.0172	0.0146	0.004	0.1578	0.0049	0.0055	0.0651	0.001	0.1157	0.1233	0.0218	0.002	0.1314	0.0133	0.0036	0.0051	0.0029	0.0015	0.038	0.0285	0.0323	0.0623	0.0149	0.1065	0.002
18	rs948744	71076074	1.1	0.0477200328108175	0.85	0.498060230126391	0.0402812444830311	0.231487736252763	0.0199	0.0172	0.0146	0.004	0.1578	0.0049	0.0055	0.0651	0.001	0.1159	0.1233	0.0219	0.002	0.1314	0.0133	0.0036	0.0051	0.0029	0.0015	0.038	0.0284	0.0323	0.0624	0.0149	0.1065	0.002
18	rs4627461	71076298	1.1	0.0477200328108175	0.85	0.498060230126391	0.0397875908810484	0.225481738887739	0.0199	0.0172	0.0146	0.004	0.1578	0.0049	0.0055	0.0652	0.001	0.1159	0.1232	0.0219	0.002	0.1313	0.0133	0.0036	0.0051	0.0029	0.0015	0.038	0.0284	0.0323	0.0624	0.0149	0.1065	0.002
18	rs4352131	71080360	1.1	0.0477200328108175	0.86	0.450156947394433	0.0401539049473322	0.226896709366062	0.0199	0.0172	0.0146	0.004	0.1579	0.0048	0.0055	0.0651	0.001	0.1159	0.1231	0.0219	0.002	0.1313	0.0133	0.0036	0.0051	0.0029	0.0015	0.038	0.0284	0.0323	0.0623	0.0149	0.1065	0.002
18	rs948745	71080440	1.1	0.0477200328108175	0.86	0.450156947394433	0.0405794491281043	0.226243288321223	0.0199	0.0172	0.0146	0.004	0.1579	0.0048	0.0055	0.0651	0.001	0.1159	0.1231	0.0218	0.002	0.1313	0.0133	0.0036	0.0051	0.0029	0.0015	0.038	0.0285	0.0323	0.0623	0.0149	0.1065	0.002
18	rs4427896	71084763	1.11	0.0400902197142525	0.86	0.450156947394433	0.0446709350033813	0.178661746574528	0.02	0.0169	0.0144	0.0036	0.1584	0.0047	0.0054	0.0667	0.001	0.1156	0.1229	0.0219	0.002	0.1321	0.0135	0.0035	0.0051	0.0029	0.0014	0.038	0.0284	0.0322	0.062	0.0148	0.1059	0.0019
18	rs72970847	71086529	1.1	0.0477200328108175	0.87	0.405435896572436	0.0600226126024942	0.214801633322173	0.0201	0.0165	0.0138	0.0036	0.1597	0.0045	0.0052	0.0687	0.001	0.1156	0.1217	0.0217	0.0021	0.1331	0.0129	0.0036	0.0052	0.003	0.0013	0.0383	0.0284	0.0321	0.062	0.0148	0.1047	0.0018
18	rs8084498	71091365	1.1	0.0477200328108175	0.87	0.405435896572436	0.0594865396484993	0.244990302826352	0.0202	0.0164	0.0137	0.0037	0.1598	0.0046	0.0049	0.0695	0.001	0.1156	0.1212	0.0217	0.0022	0.1336	0.013	0.0035	0.0052	0.0029	0.0013	0.0385	0.0284	0.032	0.0618	0.0148	0.1043	0.0017
18	rs117252055	71097798	1.1	0.0477200328108175	0.87	0.405435896572436	0.0542650779100863	0.268103259406662	0.0201	0.0163	0.0136	0.0037	0.1601	0.0046	0.0048	0.0695	0.001	0.1157	0.1211	0.0217	0.0022	0.1335	0.0129	0.0035	0.0051	0.0029	0.0013	0.039	0.0284	0.0319	0.0617	0.0148	0.1042	0.0017
18	rs12454008	71103391	1.1	0.0477200328108175	0.87	0.405435896572436	0.0449604330881055	0.229407151379004	0.0201	0.0163	0.0136	0.0037	0.1603	0.0046	0.0048	0.0695	0.001	0.1158	0.121	0.0217	0.0022	0.1334	0.013	0.0035	0.0051	0.0029	0.0013	0.0392	0.0285	0.0318	0.0617	0.0148	0.1041	0.0016
18	rs17819948	71103611	1.1	0.0477200328108175	0.87	0.405435896572436	0.0449451645895939	0.229188496529739	0.0201	0.0163	0.0136	0.0037	0.1602	0.0046	0.0048	0.0695	0.001	0.1158	0.121	0.0217	0.0022	0.1334	0.0129	0.0035	0.0051	0.0029	0.0013	0.0392	0.0285	0.0319	0.0617	0.0149	0.1041	0.0016
18	rs9947693	71104266	1.1	0.0477200328108175	0.87	0.405435896572436	0.0449146381834976	0.231158818895089	0.0201	0.0163	0.0136	0.0037	0.1603	0.0046	0.0048	0.0695	0.001	0.1158	0.121	0.0217	0.0022	0.1334	0.0129	0.0035	0.0051	0.0029	0.0013	0.0393	0.0285	0.0319	0.0617	0.0149	0.1041	0.0016
18	rs17087609	71114494	1.1	0.0477200328108175	0.87	0.405435896572436	0.0506227722769138	0.243874340919409	0.0201	0.0162	0.0136	0.0037	0.1605	0.0046	0.0048	0.0697	0.001	0.1157	0.1209	0.0217	0.0022	0.1333	0.0126	0.0035	0.0051	0.0028	0.0012	0.0393	0.0284	0.0319	0.0618	0.0148	0.1043	0.0016
18	rs17751716	71119069	1.1	0.0477200328108175	0.87	0.405435896572436	0.0558051040098534	0.26512132451297	0.0201	0.0162	0.0136	0.0037	0.1606	0.0046	0.0047	0.0699	0.001	0.1158	0.121	0.0216	0.0022	0.1332	0.0124	0.0035	0.0051	0.0028	0.0012	0.0392	0.0283	0.0319	0.0619	0.0148	0.1044	0.0016
18	rs17824897	71126474	1.09	0.0564630724803212	0.87	0.405435896572436	0.0608981949654626	0.254540955178961	0.0198	0.016	0.0137	0.0037	0.161	0.0046	0.0046	0.0707	0.001	0.1159	0.1211	0.0215	0.0022	0.133	0.012	0.0035	0.0052	0.0028	0.0011	0.039	0.0279	0.0319	0.062	0.0146	0.1049	0.0015
18	rs17752164	71129058	1.09	0.0564630724803212	0.87	0.405435896572436	0.0610668173845888	0.283517072647608	0.0197	0.0158	0.0137	0.0038	0.1611	0.0047	0.0046	0.0711	0.0011	0.1156	0.1211	0.0216	0.0023	0.1327	0.012	0.0035	0.0052	0.0029	0.0012	0.0387	0.0278	0.032	0.0618	0.0145	0.1051	0.0015
18	rs55842206	71145183	1.09	0.0564630724803212	0.87	0.405435896572436	0.0680261831434473	0.281182320771671	0.0197	0.0158	0.0137	0.0043	0.1613	0.005	0.0046	0.0712	0.0012	0.1155	0.1211	0.0216	0.0024	0.132	0.0122	0.0035	0.0053	0.003	0.0012	0.0385	0.0277	0.0321	0.0613	0.0144	0.105	0.0016
18	rs4891515	71150471	1.09	0.0564630724803212	0.87	0.405435896572436	0.0661114749659698	0.273288684295087	0.0197	0.0158	0.0137	0.0043	0.1613	0.005	0.0046	0.0713	0.0012	0.1155	0.1211	0.0216	0.0024	0.132	0.0122	0.0035	0.0053	0.003	0.0013	0.0385	0.0277	0.0321	0.0613	0.0144	0.105	0.0016
18	rs28398857	71160485	1.09	0.0564630724803212	0.88	0.363814363818289	0.0702231278516762	0.280483049118444	0.0197	0.0158	0.0137	0.0043	0.1614	0.005	0.0046	0.0712	0.0012	0.1155	0.1211	0.0217	0.0024	0.132	0.0122	0.0035	0.0053	0.003	0.0013	0.0385	0.0277	0.0321	0.0612	0.0144	0.105	0.0016
18	rs75027203	71168034	1.09	0.0564630724803212	0.88	0.363814363818289	0.0721097192241653	0.285272005136179	0.0197	0.0158	0.0137	0.0043	0.1614	0.005	0.0045	0.0712	0.0012	0.1154	0.1211	0.0217	0.0024	0.132	0.0122	0.0035	0.0053	0.003	0.0013	0.0385	0.0277	0.0321	0.0611	0.0144	0.105	0.0016
18	rs1557363	71168592	1.09	0.0564630724803212	0.88	0.363814363818289	0.0719634411750086	0.282348958124428	0.0197	0.0158	0.0137	0.0043	0.1614	0.005	0.0045	0.0712	0.0012	0.1154	0.1211	0.0217	0.0024	0.132	0.0122	0.0035	0.0053	0.003	0.0013	0.0385	0.0277	0.0321	0.0611	0.0144	0.105	0.0016
18	rs111676499	71170519	1.09	0.0564630724803212	0.88	0.363814363818289	0.0737739660434447	0.28961492171579	0.0197	0.0158	0.0137	0.0043	0.1614	0.005	0.0045	0.0712	0.0012	0.1153	0.1212	0.0217	0.0024	0.1319	0.0122	0.0035	0.0053	0.003	0.0013	0.0385	0.0277	0.0321	0.0611	0.0144	0.105	0.0016
18	rs4344847	71177614	1.09	0.0564630724803212	0.88	0.363814363818289	0.0607859511979033	0.294923616028765	0.0196	0.016	0.0136	0.0044	0.1612	0.005	0.0045	0.071	0.0014	0.114	0.1218	0.0219	0.0024	0.131	0.0124	0.0035	0.0055	0.0031	0.0013	0.0385	0.0278	0.0321	0.0615	0.014	0.1056	0.0018
18	rs12454944	71178389	1.09	0.0564630724803212	0.88	0.363814363818289	0.0596156449614608	0.291970733262023	0.0197	0.016	0.0137	0.0044	0.1612	0.005	0.0045	0.0711	0.0014	0.1139	0.1218	0.022	0.0024	0.131	0.0124	0.0035	0.0055	0.0031	0.0013	0.0386	0.0278	0.0321	0.0615	0.014	0.1056	0.0018
18	rs62099317	71178735	1.09	0.0564630724803212	0.88	0.363814363818289	0.0593208195356551	0.287969307323229	0.0197	0.016	0.0137	0.0044	0.1612	0.005	0.0045	0.0711	0.0014	0.1139	0.1218	0.022	0.0024	0.131	0.0124	0.0035	0.0055	0.0031	0.0013	0.0386	0.0278	0.0321	0.0615	0.014	0.1056	0.0018
18	rs7229059	71186889	1.09	0.0564630724803212	0.88	0.363814363818289	0.0704288558372066	0.323596878928943	0.0197	0.016	0.0137	0.0045	0.1612	0.005	0.0045	0.071	0.0014	0.1137	0.1217	0.022	0.0024	0.1307	0.0124	0.0036	0.0056	0.0032	0.0013	0.0385	0.0279	0.0321	0.0615	0.014	0.1057	0.0021
18	rs73967885	71187156	1.09	0.0564630724803212	0.89	0.325204496311925	0.0708828375814122	0.326763340541501	0.0197	0.016	0.0137	0.0045	0.1612	0.005	0.0045	0.071	0.0014	0.1137	0.1217	0.022	0.0024	0.1307	0.0124	0.0036	0.0056	0.0032	0.0013	0.0385	0.0279	0.0321	0.0615	0.014	0.1057	0.0021
18	rs58496934	71198814	1.09	0.0564630724803212	0.89	0.325204496311925	0.0829013789618039	0.348929055423898	0.0197	0.016	0.0138	0.0045	0.1609	0.0051	0.0045	0.071	0.0014	0.1136	0.1219	0.022	0.0025	0.1306	0.0124	0.0036	0.0056	0.0032	0.0013	0.0385	0.0279	0.032	0.0614	0.014	0.1056	0.0021
18	rs72966953	71199769	1.09	0.0564630724803212	0.89	0.325204496311925	0.0832679278659835	0.351168625105529	0.0197	0.016	0.0138	0.0045	0.1609	0.0051	0.0045	0.071	0.0014	0.1136	0.1219	0.022	0.0025	0.1306	0.0124	0.0035	0.0056	0.0032	0.0013	0.0385	0.0279	0.032	0.0614	0.014	0.1056	0.0021
18	rs72966957	71200982	1.09	0.0564630724803212	0.89	0.325204496311925	0.0796711473199129	0.355535071148623	0.0197	0.016	0.0138	0.0045	0.1608	0.005	0.0045	0.071	0.0014	0.1136	0.1217	0.0221	0.0025	0.1305	0.0126	0.0036	0.0056	0.0032	0.0013	0.0385	0.0279	0.0321	0.0614	0.014	0.1056	0.0021
18	rs118056258	71203062	1.09	0.0564630724803212	0.89	0.325204496311925	0.0816492436156038	0.379757912824782	0.0197	0.016	0.0138	0.0045	0.1608	0.0051	0.0045	0.0711	0.0014	0.1136	0.1217	0.0221	0.0024	0.1304	0.0126	0.0035	0.0056	0.0032	0.0013	0.0385	0.0279	0.0321	0.0614	0.014	0.1056	0.0021
18	rs117377592	71203690	1.09	0.0564630724803212	0.89	0.325204496311925	0.0830387136669077	0.388187290811279	0.0197	0.016	0.0138	0.0045	0.1608	0.0051	0.0046	0.071	0.0014	0.1135	0.1217	0.0221	0.0024	0.1304	0.0126	0.0035	0.0057	0.0032	0.0013	0.0385	0.0279	0.0321	0.0614	0.014	0.1056	0.0021
18	rs17087807	71212586	1.09	0.0564630724803212	0.89	0.325204496311925	0.0862141497850172	0.413648584576686	0.0197	0.016	0.0139	0.0046	0.1608	0.0051	0.0046	0.0708	0.0014	0.1134	0.1217	0.0221	0.0024	0.1303	0.0127	0.0036	0.0057	0.0032	0.0013	0.0386	0.028	0.0321	0.0613	0.014	0.1056	0.0021
18	rs74665677	71212929	1.09	0.0564630724803212	0.88	0.363814363818289	0.0862610700281991	0.41247575970419	0.0197	0.016	0.0139	0.0046	0.1608	0.0051	0.0046	0.0708	0.0014	0.1134	0.1217	0.0221	0.0024	0.1303	0.0127	0.0036	0.0057	0.0032	0.0013	0.0386	0.028	0.0321	0.0613	0.014	0.1056	0.0021
18	rs35501572	71217659	1.09	0.0564630724803212	0.88	0.363814363818289	0.0931139928049207	0.449511970866798	0.0197	0.016	0.0139	0.0046	0.1607	0.0051	0.0046	0.0708	0.0014	0.1134	0.1217	0.0221	0.0024	0.1302	0.0127	0.0036	0.0057	0.0032	0.0013	0.0386	0.028	0.032	0.0612	0.0141	0.1056	0.0021
18	rs12966513	71234727	1.09	0.0564630724803212	0.88	0.363814363818289	0.137585833760908	0.325178978230885	0.0199	0.0162	0.014	0.0047	0.1596	0.0051	0.0044	0.0716	0.0019	0.1118	0.1235	0.0228	0.0025	0.1273	0.0133	0.0035	0.0063	0.0033	0.0014	0.038	0.028	0.0317	0.0602	0.015	0.1062	0.0025
18	rs17753904	71234940	1.09	0.0564630724803212	0.88	0.363814363818289	0.144193053776195	0.3270072889463	0.0199	0.0162	0.014	0.0047	0.1591	0.005	0.0044	0.0715	0.0019	0.1121	0.1235	0.0229	0.0025	0.1274	0.0133	0.0035	0.0063	0.0033	0.0014	0.038	0.028	0.0317	0.0603	0.015	0.1061	0.0025
18	rs1942719	71237270	1.09	0.0564630724803212	0.88	0.363814363818289	0.132598686289923	0.352788644729555	0.02	0.0162	0.0141	0.0048	0.1589	0.0051	0.0044	0.0714	0.0019	0.112	0.1236	0.0231	0.0025	0.1271	0.0134	0.0035	0.0063	0.0033	0.0014	0.0382	0.028	0.0318	0.0602	0.0152	0.1059	0.0025
18	rs10514074	71239581	1.09	0.0564630724803212	0.88	0.363814363818289	0.133919819563139	0.349675121601528	0.02	0.0162	0.0142	0.0047	0.1588	0.0051	0.0044	0.0714	0.0019	0.1119	0.1235	0.0231	0.0025	0.1269	0.0134	0.0035	0.0064	0.0033	0.0015	0.0382	0.0281	0.0318	0.0601	0.0153	0.1058	0.0025
18	rs28812550	71242232	1.09	0.0564630724803212	0.88	0.363814363818289	0.139062607381439	0.390623449330748	0.02	0.0162	0.0143	0.0047	0.1587	0.005	0.0044	0.0715	0.0019	0.1118	0.1235	0.0232	0.0025	0.1266	0.0135	0.0035	0.0064	0.0033	0.0015	0.0383	0.0281	0.0318	0.06	0.0154	0.1058	0.0025
18	rs12967025	71243230	1.09	0.0564630724803212	0.88	0.363814363818289	0.155123856258234	0.446049593859818	0.02	0.0163	0.0144	0.0047	0.1587	0.005	0.0044	0.0715	0.0019	0.112	0.1235	0.0232	0.0025	0.1263	0.0135	0.0035	0.0064	0.0033	0.0015	0.0383	0.0281	0.0318	0.0599	0.0154	0.1058	0.0025
18	rs12454180	71244692	1.09	0.0564630724803212	0.88	0.363814363818289	0.167935142502538	0.518388813271995	0.02	0.0163	0.0144	0.0047	0.1586	0.0049	0.0044	0.0714	0.0019	0.1121	0.1241	0.0233	0.0025	0.1258	0.0136	0.0035	0.0064	0.0033	0.0015	0.0382	0.028	0.0318	0.0599	0.0155	0.1056	0.0025
18	rs79122419	71245428	1.1	0.0477200328108175	0.88	0.363814363818289	0.159328037944772	0.340876181357564	0.0202	0.0165	0.0144	0.0047	0.1575	0.0048	0.0041	0.0718	0.0019	0.1115	0.1248	0.024	0.0024	0.1252	0.0143	0.0034	0.0064	0.0031	0.0015	0.0398	0.0281	0.0312	0.0599	0.016	0.1046	0.0024
18	rs74743357	71246901	1.1	0.0477200328108175	0.88	0.363814363818289	0.215804404397861	0.375562674584918	0.0208	0.0173	0.0147	0.0049	0.1541	0.0044	0.0038	0.0729	0.0019	0.1099	0.1263	0.0257	0.0019	0.1232	0.0161	0.0031	0.0064	0.0027	0.0014	0.0434	0.0286	0.0302	0.0594	0.0173	0.102	0.0022
18	rs117020707	71248656	1.09	0.0564630724803212	0.88	0.363814363818289	0.55321965557087	0.66702137917035	0.0211	0.0177	0.0147	0.0049	0.1523	0.0041	0.0036	0.0734	0.0019	0.109	0.1269	0.0265	0.0017	0.1228	0.017	0.0029	0.0063	0.0024	0.0014	0.045	0.0288	0.0296	0.0592	0.0179	0.1006	0.0021
18	rs1943891	71251150	1.09	0.0564630724803212	0.88	0.363814363818289	0.472540521673534	0.834357033955666	0.0212	0.0178	0.0148	0.0049	0.152	0.0041	0.0036	0.0735	0.0019	0.1089	0.127	0.0267	0.0016	0.1227	0.0172	0.0028	0.0063	0.0024	0.0014	0.0453	0.0289	0.0295	0.0592	0.018	0.1003	0.0021
18	rs78947313	71253724	1.09	0.0564630724803212	0.88	0.363814363818289	0.449444808539774	0.868913411087547	0.0212	0.0178	0.0147	0.0049	0.1517	0.0041	0.0036	0.0736	0.0019	0.1089	0.1271	0.0267	0.0017	0.1227	0.0172	0.0028	0.0063	0.0024	0.0014	0.0454	0.0289	0.0294	0.0593	0.018	0.1003	0.0021
18	rs17087924	71262395	1.09	0.0564630724803212	0.88	0.363814363818289	0.386255736031103	0.739727982529079	0.0213	0.0179	0.0148	0.0048	0.1514	0.004	0.0035	0.0736	0.0019	0.1086	0.1277	0.0269	0.0018	0.1226	0.0173	0.0028	0.0063	0.0024	0.0014	0.0457	0.0289	0.0294	0.0593	0.018	0.1001	0.002
18	rs17087925	71262766	1.09	0.0564630724803212	0.88	0.363814363818289	0.373157424441982	0.68234211116041	0.0213	0.0179	0.0148	0.0048	0.1512	0.004	0.0035	0.0736	0.0019	0.1082	0.1279	0.0269	0.0018	0.1226	0.0174	0.0028	0.0063	0.0024	0.0014	0.0458	0.029	0.0293	0.0593	0.0181	0.1001	0.002
18	rs72972649	71264620	1.09	0.0564630724803212	0.88	0.363814363818289	0.373703149590497	0.72352640860103	0.0214	0.0179	0.0147	0.0047	0.1514	0.004	0.0035	0.0736	0.0019	0.1081	0.1279	0.0271	0.0018	0.1224	0.0174	0.0027	0.0062	0.0023	0.0014	0.0459	0.029	0.0293	0.0593	0.0181	0.1002	0.002
18	rs17755182	71265440	1.09	0.0564630724803212	0.88	0.363814363818289	0.370108878176067	0.720983400918966	0.0214	0.0179	0.0147	0.0047	0.1514	0.004	0.0035	0.0736	0.0019	0.1081	0.128	0.0271	0.0018	0.1224	0.0174	0.0027	0.0062	0.0023	0.0014	0.0459	0.029	0.0293	0.0592	0.0181	0.1002	0.002
18	rs7231996	71266519	1.09	0.0564630724803212	0.89	0.325204496311925	0.341213486063929	0.64404525498558	0.0214	0.0179	0.0147	0.0047	0.1515	0.004	0.0035	0.0736	0.0019	0.1081	0.128	0.0272	0.0018	0.1224	0.0175	0.0027	0.0062	0.0023	0.0014	0.046	0.0289	0.0293	0.0592	0.0181	0.1003	0.002
18	rs2023095	71273119	1.09	0.0564630724803212	0.89	0.325204496311925	0.331851125801721	0.571027513776995	0.0216	0.0179	0.0146	0.0048	0.1519	0.004	0.0034	0.0733	0.0019	0.1082	0.1283	0.0276	0.0018	0.1218	0.0173	0.0027	0.0061	0.0022	0.0014	0.0463	0.0286	0.0294	0.0587	0.0183	0.1008	0.0019
18	rs12966591	71273272	1.09	0.0564630724803212	0.89	0.325204496311925	0.331132610314715	0.566216487456647	0.0216	0.0179	0.0146	0.0048	0.1519	0.004	0.0034	0.0733	0.0019	0.1082	0.1283	0.0276	0.0018	0.1218	0.0174	0.0027	0.0061	0.0022	0.0014	0.0463	0.0286	0.0294	0.0587	0.0183	0.1008	0.0019
18	rs12955187	71274488	1.09	0.0564630724803212	0.89	0.325204496311925	0.332930420640915	0.549176026636074	0.0216	0.0179	0.0146	0.0048	0.1519	0.004	0.0034	0.0733	0.0019	0.1082	0.1283	0.0276	0.0018	0.1218	0.0174	0.0027	0.0061	0.0022	0.0014	0.0463	0.0286	0.0294	0.0587	0.0183	0.1008	0.0019
18	rs10514080	71275950	1.09	0.0564630724803212	0.89	0.325204496311925	0.334423875813572	0.525315366354696	0.0216	0.0179	0.0146	0.0048	0.1519	0.004	0.0034	0.0732	0.0019	0.1083	0.1283	0.0277	0.0018	0.1218	0.0173	0.0027	0.0061	0.0021	0.0014	0.0463	0.0285	0.0293	0.0586	0.0184	0.1008	0.0019
18	rs58812919	71277816	1.09	0.0564630724803212	0.89	0.325204496311925	0.338665564781949	0.525731691767808	0.0216	0.0179	0.0146	0.0048	0.1519	0.004	0.0034	0.0732	0.0019	0.1083	0.1284	0.0277	0.0018	0.1218	0.0173	0.0027	0.0062	0.0021	0.0014	0.0463	0.0285	0.0293	0.0586	0.0184	0.1008	0.0019
18	rs12604685	71280758	1.09	0.0564630724803212	0.89	0.325204496311925	0.336437799523289	0.528509301211214	0.0216	0.018	0.0146	0.0048	0.1518	0.004	0.0034	0.0732	0.0019	0.1083	0.1284	0.0277	0.0018	0.1217	0.0173	0.0027	0.0062	0.0021	0.0014	0.0463	0.0285	0.0293	0.0586	0.0184	0.1008	0.0018
18	rs17829298	71293027	1.09	0.0564630724803212	0.88	0.363814363818289	0.337110504463159	0.51396798180011	0.0216	0.018	0.0146	0.0047	0.1518	0.0041	0.0034	0.0731	0.0018	0.1086	0.1286	0.0278	0.0018	0.1216	0.0174	0.0027	0.0061	0.002	0.0014	0.0465	0.0285	0.0293	0.0584	0.0184	0.1004	0.0018
18	rs72974643	71299900	1.09	0.0564630724803212	0.88	0.363814363818289	0.336748191957411	0.498160165831876	0.0216	0.018	0.0146	0.0047	0.1517	0.0041	0.0035	0.073	0.0018	0.1087	0.1288	0.028	0.0018	0.1218	0.0174	0.0027	0.006	0.0019	0.0014	0.0464	0.0285	0.0293	0.0583	0.0184	0.1003	0.0018
18	rs11874112	71307105	1.1	0.0477200328108175	0.87	0.405435896572436	0.279105576958202	0.46302863424001	0.0217	0.0178	0.0149	0.0045	0.1513	0.0041	0.0037	0.0726	0.0018	0.1085	0.1294	0.0291	0.0019	0.1227	0.0174	0.0027	0.0057	0.0017	0.0015	0.0462	0.0281	0.0289	0.0582	0.0186	0.0999	0.0017
18	rs1943884	71316640	1.1	0.0477200328108175	0.87	0.405435896572436	0.275603320468433	0.448579095257192	0.0218	0.0177	0.015	0.0045	0.1512	0.0041	0.0038	0.0725	0.0018	0.1085	0.1295	0.0292	0.0019	0.1231	0.0176	0.0028	0.0057	0.0016	0.0015	0.0461	0.0281	0.0286	0.0581	0.0187	0.0997	0.0017
18	rs17830332	71317241	1.1	0.0477200328108175	0.87	0.405435896572436	0.257462031237086	0.406884820740752	0.0218	0.0177	0.015	0.0045	0.1511	0.0041	0.0038	0.0725	0.0018	0.1085	0.1296	0.0293	0.0019	0.1231	0.0176	0.0028	0.0057	0.0016	0.0015	0.0461	0.028	0.0286	0.0581	0.0187	0.0996	0.0017
18	rs1943880	71317767	1.1	0.0477200328108175	0.87	0.405435896572436	0.256789728338104	0.414039727461123	0.0218	0.0177	0.015	0.0045	0.1511	0.0041	0.0038	0.0725	0.0018	0.1085	0.1296	0.0293	0.0019	0.1231	0.0176	0.0028	0.0057	0.0016	0.0015	0.0461	0.028	0.0286	0.0581	0.0187	0.0996	0.0017
18	rs117254724	71319060	1.1	0.0477200328108175	0.87	0.405435896572436	0.246338459556362	0.383583052658114	0.0218	0.0177	0.015	0.0045	0.151	0.0041	0.0038	0.0725	0.0018	0.1086	0.1296	0.0293	0.0018	0.1232	0.0176	0.0028	0.0056	0.0016	0.0015	0.046	0.028	0.0287	0.0581	0.0188	0.0996	0.0017
18	rs9946997	71319077	1.1	0.0477200328108175	0.87	0.405435896572436	0.245857123674008	0.382689563129021	0.0219	0.0177	0.015	0.0045	0.151	0.0041	0.0038	0.0725	0.0018	0.1086	0.1296	0.0293	0.0018	0.1232	0.0176	0.0028	0.0056	0.0016	0.0015	0.046	0.028	0.0287	0.0581	0.0188	0.0996	0.0017
18	rs17763158	71321187	1.1	0.0477200328108175	0.87	0.405435896572436	0.237839465271857	0.397570232602079	0.0219	0.0176	0.015	0.0045	0.1508	0.0042	0.0038	0.0724	0.0018	0.1087	0.1296	0.0294	0.0019	0.1233	0.0176	0.0028	0.0056	0.0016	0.0015	0.0459	0.028	0.0288	0.0581	0.0188	0.0996	0.0017
18	rs117504454	71325178	1.1	0.0477200328108175	0.87	0.405435896572436	0.223652727182562	0.399764161304898	0.0219	0.0176	0.015	0.0045	0.1505	0.0042	0.0038	0.0723	0.0018	0.1088	0.1296	0.0295	0.0019	0.1233	0.0176	0.0028	0.0055	0.0016	0.0015	0.0458	0.0279	0.0289	0.0581	0.0188	0.0996	0.0018
18	rs11872497	71327259	1.1	0.0477200328108175	0.87	0.405435896572436	0.219852799453236	0.392292726431946	0.0219	0.0176	0.015	0.0045	0.1505	0.0042	0.0038	0.0723	0.0018	0.1088	0.1296	0.0295	0.0019	0.1234	0.0176	0.0028	0.0055	0.0016	0.0015	0.0458	0.0279	0.0289	0.0581	0.0188	0.0996	0.0018
18	rs17763644	71336807	1.1	0.0477200328108175	0.87	0.405435896572436	0.211516517090161	0.362678977162709	0.0219	0.0175	0.015	0.0045	0.1504	0.0042	0.0039	0.0722	0.0018	0.1089	0.1295	0.0295	0.0019	0.1235	0.0176	0.0028	0.0054	0.0016	0.0016	0.0458	0.0279	0.029	0.0581	0.0188	0.0996	0.0018
18	rs13381660	71342522	1.1	0.0477200328108175	0.87	0.405435896572436	0.189138339714155	0.357160816239861	0.0219	0.0175	0.0151	0.0045	0.1501	0.0042	0.0039	0.0719	0.0018	0.1089	0.1293	0.0296	0.002	0.1238	0.0176	0.0029	0.0054	0.0016	0.0016	0.0457	0.0278	0.0291	0.0582	0.0188	0.0996	0.0019
18	rs10871727	71347098	1.1	0.0477200328108175	0.87	0.405435896572436	0.186169698546122	0.359415335251917	0.0219	0.0174	0.0151	0.0045	0.15	0.0042	0.0039	0.0718	0.0019	0.1089	0.1289	0.0297	0.002	0.1242	0.0176	0.0029	0.0053	0.0016	0.0016	0.0457	0.0277	0.0291	0.0583	0.0188	0.0996	0.0019
18	rs2067809	71347633	1.1	0.0477200328108175	0.87	0.405435896572436	0.186806245236124	0.366833319795949	0.0219	0.0174	0.0151	0.0045	0.1499	0.0042	0.0039	0.0718	0.0019	0.1089	0.1289	0.0297	0.002	0.1242	0.0176	0.0029	0.0053	0.0016	0.0017	0.0457	0.0277	0.0291	0.0583	0.0188	0.0996	0.0019
18	rs9959895	71354793	1.1	0.0477200328108175	0.87	0.405435896572436	0.157048202246783	0.35803709323957	0.0219	0.0173	0.0151	0.0047	0.1493	0.0043	0.004	0.0715	0.0019	0.1089	0.1282	0.0298	0.0022	0.1246	0.0177	0.003	0.0053	0.0017	0.0017	0.0455	0.0276	0.0294	0.0584	0.0189	0.0996	0.0021
18	rs71356961	71357893	1.1	0.0477200328108175	0.87	0.405435896572436	0.145226008667644	0.363936452423715	0.022	0.0172	0.0151	0.0047	0.1491	0.0043	0.0041	0.0715	0.0019	0.1089	0.128	0.0299	0.0022	0.1249	0.0177	0.0031	0.0052	0.0018	0.0017	0.0452	0.0271	0.0295	0.0584	0.019	0.0997	0.0022
18	rs10871728	71360429	1.1	0.0477200328108175	0.87	0.405435896572436	0.139283361283212	0.350421645068265	0.0221	0.0172	0.0151	0.0047	0.1493	0.0043	0.0041	0.0715	0.0019	0.1088	0.1281	0.0298	0.0023	0.1249	0.0177	0.0031	0.0052	0.0018	0.0017	0.0451	0.027	0.0295	0.0584	0.0189	0.0998	0.0022
18	rs76676545	71365143	1.1	0.0477200328108175	0.87	0.405435896572436	0.170092850154068	0.348431932377231	0.0221	0.0172	0.015	0.0047	0.1492	0.0043	0.0041	0.0714	0.0019	0.1089	0.1282	0.0298	0.0023	0.125	0.0177	0.0031	0.0052	0.0018	0.0017	0.045	0.027	0.0295	0.0583	0.019	0.0995	0.0023
18	rs60729496	71367025	1.1	0.0477200328108175	0.87	0.405435896572436	0.172517085682265	0.335087344491429	0.0221	0.0171	0.0149	0.0047	0.1492	0.0043	0.0041	0.0714	0.0019	0.1089	0.1282	0.0299	0.0023	0.125	0.0177	0.0031	0.0051	0.0018	0.0017	0.045	0.027	0.0295	0.0583	0.019	0.0995	0.0023
18	rs9965132	71368894	1.1	0.0477200328108175	0.87	0.405435896572436	0.159875336140886	0.317291270484632	0.0221	0.0171	0.0149	0.0048	0.1491	0.0044	0.0041	0.0713	0.0019	0.1089	0.1283	0.0299	0.0024	0.1251	0.0177	0.0032	0.0051	0.0018	0.0017	0.0451	0.0271	0.0296	0.0583	0.0191	0.0993	0.0023
18	rs4243344	71381383	1.11	0.0400902197142525	0.87	0.405435896572436	0.146783680304064	0.364565652655966	0.0225	0.0166	0.0148	0.0039	0.1504	0.004	0.0036	0.0695	0.0021	0.1093	0.1283	0.0301	0.0029	0.126	0.0183	0.0033	0.0039	0.002	0.0018	0.0464	0.0259	0.0297	0.0586	0.0196	0.0976	0.0033
18	rs4892127	71382855	1.11	0.0400902197142525	0.87	0.405435896572436	0.143453330621956	0.355035268164582	0.0225	0.0166	0.0148	0.0039	0.1504	0.004	0.0036	0.0695	0.0021	0.1093	0.1283	0.03	0.0029	0.126	0.0182	0.0033	0.0039	0.002	0.0018	0.0463	0.0259	0.0298	0.0586	0.0196	0.0976	0.0033
18	rs17765077	71385461	1.11	0.0400902197142525	0.87	0.405435896572436	0.13736669741761	0.358412827821463	0.0225	0.0166	0.0147	0.0038	0.1504	0.004	0.0036	0.0694	0.0022	0.1092	0.1284	0.03	0.0029	0.1259	0.0183	0.0033	0.0039	0.002	0.0018	0.0462	0.0261	0.0298	0.0586	0.0197	0.0977	0.0033
18	rs11875698	71387442	1.11	0.0400902197142525	0.87	0.405435896572436	0.134970026060255	0.398086151938233	0.0225	0.0167	0.0147	0.0038	0.1504	0.0039	0.0036	0.0693	0.0022	0.1092	0.1284	0.03	0.0029	0.1259	0.0183	0.0033	0.0039	0.0021	0.0018	0.0461	0.0261	0.0299	0.0586	0.0197	0.0977	0.0034
18	rs8087246	71389525	1.11	0.0400902197142525	0.87	0.405435896572436	0.185273168210176	0.417695230975355	0.0225	0.0167	0.0147	0.0038	0.1504	0.0039	0.0036	0.0692	0.0023	0.1091	0.1283	0.03	0.0029	0.1259	0.0183	0.0033	0.0038	0.002	0.0018	0.0461	0.0261	0.0298	0.0586	0.0197	0.0977	0.0034
18	rs17088234	71390639	1.11	0.0400902197142525	0.88	0.363814363818289	0.194542102637759	0.44073676486289	0.0224	0.0166	0.0148	0.0038	0.1505	0.0039	0.0037	0.0692	0.0023	0.1091	0.1283	0.03	0.0029	0.1259	0.0184	0.0033	0.0038	0.0021	0.0018	0.0461	0.0262	0.0298	0.0586	0.0197	0.0976	0.0034
18	rs112766348	71391055	1.11	0.0400902197142525	0.89	0.325204496311925	0.158986536549441	0.318864238315384	0.0224	0.0166	0.0151	0.0037	0.1506	0.004	0.0037	0.0691	0.0024	0.109	0.1279	0.0299	0.003	0.126	0.0187	0.0034	0.0037	0.0022	0.0019	0.046	0.0258	0.0296	0.0587	0.0197	0.0974	0.0035
18	rs60012318	71394643	1.11	0.0400902197142525	0.9	0.289513196358555	0.155191140438552	0.317412186352451	0.0226	0.0166	0.0167	0.0038	0.1507	0.0044	0.004	0.0681	0.0028	0.1088	0.1263	0.0303	0.0031	0.1262	0.02	0.0038	0.0037	0.0024	0.0021	0.0458	0.0249	0.0292	0.0591	0.0202	0.0946	0.004
18	rs17184893	71396585	1.11	0.0400902197142525	0.9	0.289513196358555	0.143935501430292	0.308621369479292	0.0226	0.0166	0.0168	0.0038	0.1508	0.0044	0.004	0.0681	0.0028	0.1088	0.1263	0.0303	0.0031	0.1262	0.02	0.0038	0.0037	0.0025	0.0021	0.0458	0.0249	0.0291	0.0592	0.0202	0.0945	0.0041
18	rs17088258	71397368	1.11	0.0400902197142525	0.91	0.256642068151906	0.12721367880066	0.283166483432737	0.0226	0.0166	0.0168	0.0038	0.1509	0.0044	0.004	0.0681	0.0028	0.1088	0.1262	0.0303	0.0031	0.1261	0.02	0.0038	0.0037	0.0025	0.0021	0.0458	0.0249	0.0291	0.0593	0.0202	0.0945	0.0041
18	rs28494030	71397397	1.11	0.0400902197142525	0.91	0.256642068151906	0.128111808503019	0.285974903063101	0.0227	0.0166	0.0168	0.0038	0.1509	0.0044	0.004	0.0681	0.0028	0.1088	0.1262	0.0303	0.0031	0.1261	0.02	0.0038	0.0037	0.0025	0.0021	0.0458	0.0249	0.0291	0.0593	0.0202	0.0945	0.0041
18	rs56938821	71400099	1.11	0.0400902197142525	0.91	0.256642068151906	0.130586247872273	0.295278565456403	0.0227	0.0166	0.0168	0.0038	0.1509	0.0044	0.004	0.0681	0.0029	0.1087	0.1262	0.0303	0.0031	0.1261	0.02	0.0038	0.0037	0.0025	0.0021	0.0459	0.0249	0.0291	0.0593	0.0202	0.0945	0.0041
18	rs72978422	71402499	1.11	0.0400902197142525	0.91	0.256642068151906	0.129194620941793	0.27990073074286	0.0227	0.0166	0.0168	0.0038	0.1509	0.0044	0.004	0.068	0.0029	0.1087	0.1263	0.0303	0.0031	0.1261	0.02	0.0038	0.0037	0.0025	0.0021	0.0459	0.0249	0.029	0.0593	0.0202	0.0944	0.0041
18	rs80302841	71408658	1.11	0.0400902197142525	0.91	0.256642068151906	0.133550337172167	0.285389118141479	0.0227	0.0166	0.0169	0.0038	0.1509	0.0045	0.004	0.0679	0.0029	0.1086	0.1263	0.0303	0.0031	0.1263	0.0201	0.0038	0.0037	0.0025	0.0021	0.0459	0.0249	0.029	0.0593	0.0202	0.0943	0.0041
18	rs4072209	71410224	1.11	0.0400902197142525	0.91	0.256642068151906	0.124394849488363	0.284803699847686	0.0227	0.0165	0.0169	0.0038	0.1509	0.0045	0.004	0.0679	0.0029	0.1084	0.1264	0.0303	0.0031	0.1265	0.0201	0.0038	0.0037	0.0025	0.0021	0.0459	0.0249	0.029	0.0593	0.0201	0.0943	0.004
18	rs17088278	71412693	1.11	0.0400902197142525	0.9	0.289513196358555	0.153046583506028	0.347190016737816	0.0227	0.0165	0.0168	0.0038	0.151	0.0045	0.004	0.0678	0.0028	0.1083	0.1263	0.0303	0.0031	0.1265	0.02	0.0038	0.0037	0.0025	0.0022	0.0459	0.0249	0.029	0.0595	0.0201	0.0943	0.004
18	rs6566765	71418796	1.11	0.0400902197142525	0.9	0.289513196358555	0.138213092686428	0.313911172123959	0.0231	0.0163	0.0167	0.0038	0.1517	0.0049	0.004	0.0662	0.0029	0.1074	0.126	0.0301	0.0032	0.1264	0.0202	0.0039	0.0038	0.0025	0.0022	0.0465	0.025	0.0294	0.061	0.0199	0.0931	0.0041
18	rs72978448	71419499	1.11	0.0400902197142525	0.9	0.289513196358555	0.174816945953231	0.315237788631086	0.0232	0.0162	0.0165	0.0038	0.1519	0.0049	0.0041	0.0657	0.0029	0.1076	0.1259	0.03	0.0032	0.1266	0.0202	0.0039	0.0038	0.0025	0.0023	0.0466	0.0249	0.0295	0.0614	0.0197	0.0929	0.0041
18	rs72978450	71419663	1.11	0.0400902197142525	0.9	0.289513196358555	0.169773490411879	0.30814180745791	0.0232	0.0162	0.0165	0.0038	0.1519	0.0049	0.0041	0.0656	0.0029	0.1076	0.1258	0.03	0.0032	0.1266	0.0202	0.0039	0.0038	0.0025	0.0023	0.0466	0.0249	0.0295	0.0615	0.0197	0.0928	0.0042
18	rs2566404	71419856	1.11	0.0400902197142525	0.9	0.289513196358555	0.172731946709951	0.289262050115139	0.0232	0.0162	0.0165	0.0038	0.152	0.0049	0.0041	0.0655	0.0029	0.1076	0.1259	0.03	0.0032	0.1266	0.0202	0.0039	0.0038	0.0025	0.0023	0.0467	0.0248	0.0295	0.0615	0.0197	0.0927	0.0042
18	rs8091676	71425622	1.12	0.033473375534751	0.9	0.289513196358555	0.290520349073085	0.286326549785513	0.0233	0.0156	0.0167	0.0036	0.1532	0.005	0.0042	0.0641	0.0031	0.1088	0.1262	0.03	0.0032	0.1259	0.0203	0.0041	0.0038	0.0024	0.0024	0.0469	0.0242	0.0295	0.0627	0.0189	0.0916	0.0046
18	rs74259214	71425651	1.12	0.033473375534751	0.9	0.289513196358555	0.287036894856642	0.280716080362443	0.0233	0.0156	0.0167	0.0036	0.1532	0.005	0.0042	0.0641	0.003	0.1088	0.1261	0.03	0.0032	0.1259	0.0203	0.0041	0.0038	0.0024	0.0024	0.0469	0.0241	0.0296	0.0627	0.0189	0.0916	0.0046
18	rs56160355	71427847	1.12	0.033473375534751	0.9	0.289513196358555	0.311791809581922	0.307183351358197	0.0233	0.0155	0.0167	0.0037	0.1532	0.0051	0.0044	0.0637	0.003	0.1091	0.1262	0.0299	0.0032	0.1255	0.0203	0.0042	0.0039	0.0024	0.0024	0.047	0.0239	0.0295	0.0637	0.0187	0.0912	0.0046
18	rs75458272	71429999	1.12	0.033473375534751	0.9	0.289513196358555	0.310352246838894	0.276182711614721	0.0233	0.0154	0.0168	0.0037	0.1532	0.0052	0.0045	0.0633	0.0031	0.1092	0.1262	0.0298	0.0032	0.1254	0.0204	0.0043	0.0039	0.0024	0.0024	0.0471	0.0238	0.0295	0.064	0.0187	0.091	0.0047
18	rs4243346	71431348	1.12	0.033473375534751	0.9	0.289513196358555	0.276441691303551	0.231816804768686	0.0233	0.0154	0.0169	0.0037	0.1531	0.0052	0.0045	0.0631	0.0031	0.1094	0.1262	0.0297	0.0032	0.1253	0.0205	0.0043	0.004	0.0024	0.0024	0.0471	0.0238	0.0295	0.0641	0.0186	0.0909	0.0047
18	rs7236117	71434228	1.12	0.033473375534751	0.9	0.289513196358555	0.27625526815392	0.212025115407656	0.023	0.0154	0.0169	0.0037	0.1531	0.0053	0.0046	0.0627	0.0031	0.1097	0.126	0.0299	0.0032	0.1252	0.0208	0.0043	0.0041	0.0024	0.0024	0.047	0.0238	0.0293	0.0644	0.0186	0.0908	0.0047
18	rs13381339	71435588	1.12	0.033473375534751	0.9	0.289513196358555	0.27495220256463	0.187586756472022	0.0228	0.0153	0.017	0.0039	0.1534	0.0054	0.0048	0.0623	0.0031	0.1098	0.126	0.0299	0.0032	0.125	0.0208	0.0044	0.0041	0.0025	0.0023	0.0472	0.0237	0.0291	0.0646	0.0186	0.0905	0.0046
18	rs1430533	71435884	1.12	0.033473375534751	0.9	0.289513196358555	0.250826372663208	0.181283119146183	0.0228	0.0153	0.017	0.0039	0.1535	0.0055	0.0048	0.0622	0.0031	0.1098	0.126	0.0299	0.0032	0.125	0.0209	0.0044	0.0042	0.0025	0.0023	0.0472	0.0236	0.0291	0.0646	0.0186	0.0905	0.0046
18	rs17772361	71436246	1.12	0.033473375534751	0.9	0.289513196358555	0.274673406096065	0.194066926194425	0.0228	0.0153	0.017	0.0039	0.1535	0.0055	0.0048	0.0621	0.0031	0.1098	0.126	0.0299	0.0032	0.1249	0.0209	0.0044	0.0042	0.0025	0.0023	0.0472	0.0236	0.0291	0.0646	0.0186	0.0904	0.0046
18	rs12455918	71440818	1.12	0.033473375534751	0.9	0.289513196358555	0.215682384039708	0.134569598715413	0.0224	0.0152	0.0173	0.0049	0.1544	0.006	0.0054	0.06	0.0036	0.1092	0.1261	0.0292	0.003	0.1234	0.0216	0.0049	0.0047	0.0028	0.0023	0.0477	0.0228	0.0285	0.0658	0.0189	0.0895	0.0044
18	rs11872509	71442075	1.12	0.033473375534751	0.9	0.289513196358555	0.200149812826243	0.129425089351059	0.0224	0.0153	0.0174	0.0049	0.1544	0.0059	0.0054	0.06	0.0036	0.1093	0.1261	0.0292	0.003	0.1235	0.0215	0.0049	0.0047	0.0029	0.0023	0.0478	0.0228	0.0284	0.0659	0.0189	0.0895	0.0044
18	rs76516059	71449280	1.12	0.033473375534751	0.9	0.289513196358555	0.209310735049582	0.140710388880104	0.0224	0.0152	0.0174	0.005	0.1544	0.006	0.0055	0.0599	0.0036	0.1092	0.126	0.0291	0.0031	0.1232	0.0216	0.0049	0.0048	0.0029	0.0023	0.0479	0.0228	0.0284	0.066	0.0188	0.0892	0.0044
18	rs74259220	71452662	1.12	0.033473375534751	0.9	0.289513196358555	0.209310735049582	0.147232115951566	0.0224	0.0152	0.0174	0.0052	0.1544	0.0061	0.0055	0.0599	0.0037	0.1092	0.126	0.029	0.0031	0.1232	0.0217	0.0049	0.0048	0.0029	0.0023	0.048	0.0228	0.0284	0.0658	0.0189	0.0891	0.0044
18	rs72980508	71454838	1.12	0.033473375534751	0.9	0.289513196358555	0.205175423530437	0.131762517932538	0.0223	0.0152	0.0174	0.0054	0.1546	0.0061	0.0056	0.0599	0.0037	0.1091	0.1258	0.0291	0.0031	0.1231	0.0217	0.005	0.0048	0.003	0.0024	0.048	0.0228	0.0284	0.0657	0.0189	0.089	0.0044
18	rs8090848	71455438	1.12	0.033473375534751	0.9	0.289513196358555	0.20285015459814	0.130501977774154	0.0223	0.0152	0.0173	0.0054	0.1546	0.0061	0.0056	0.0599	0.0037	0.1091	0.1258	0.0291	0.0031	0.1231	0.0218	0.0051	0.0048	0.003	0.0024	0.048	0.0228	0.0284	0.0658	0.0189	0.089	0.0044
18	rs4892138	71458785	1.12	0.033473375534751	0.9	0.289513196358555	0.189213844819496	0.13484240717599	0.0223	0.0153	0.0173	0.0055	0.1549	0.0062	0.0056	0.0599	0.0037	0.1091	0.1254	0.0291	0.0031	0.123	0.0217	0.0051	0.0048	0.003	0.0024	0.0479	0.0228	0.0284	0.0658	0.019	0.0889	0.0044
18	rs12956256	71460020	1.12	0.033473375534751	0.9	0.289513196358555	0.192820223615556	0.145544887728679	0.0223	0.0153	0.0173	0.0055	0.1549	0.0062	0.0057	0.0599	0.0037	0.1091	0.1254	0.0291	0.0032	0.1228	0.0217	0.0051	0.0047	0.003	0.0024	0.0479	0.0228	0.0284	0.0659	0.0191	0.0889	0.0044
18	rs77048583	71466515	1.12	0.033473375534751	0.9	0.289513196358555	0.194043773349982	0.147608008188016	0.0223	0.0152	0.0173	0.0056	0.1549	0.0062	0.0057	0.06	0.0037	0.109	0.1253	0.029	0.0032	0.1226	0.0216	0.0051	0.0047	0.0031	0.0024	0.0479	0.0229	0.0284	0.066	0.0193	0.0889	0.0044
18	rs17088317	71467330	1.12	0.033473375534751	0.9	0.289513196358555	0.195118004122875	0.14638762377519	0.0223	0.0152	0.0174	0.0056	0.1549	0.0062	0.0057	0.06	0.0037	0.109	0.1253	0.029	0.0032	0.1225	0.0216	0.0051	0.0047	0.0031	0.0024	0.0479	0.023	0.0284	0.066	0.0192	0.0889	0.0044
18	rs11663487	71472843	1.12	0.033473375534751	0.9	0.289513196358555	0.191145058329051	0.164678601757844	0.0223	0.0152	0.0173	0.0056	0.1549	0.0058	0.0057	0.0601	0.0037	0.109	0.1252	0.0289	0.0032	0.1224	0.0217	0.0051	0.0047	0.0032	0.0025	0.0479	0.023	0.0285	0.0659	0.0193	0.0888	0.0044
18	rs1991622	71473286	1.11	0.0400902197142525	0.9	0.289513196358555	0.188120710647369	0.158464482425801	0.0223	0.0152	0.0173	0.0056	0.1548	0.0057	0.0057	0.0599	0.0037	0.1091	0.1253	0.0289	0.0032	0.1224	0.0217	0.0051	0.0047	0.0032	0.0025	0.0479	0.0229	0.0286	0.0659	0.0194	0.0888	0.0044
18	rs9963265	71473888	1.11	0.0400902197142525	0.9	0.289513196358555	0.197237948642929	0.171769339030634	0.0224	0.0151	0.0174	0.0057	0.1546	0.0058	0.0057	0.0597	0.0037	0.1092	0.1254	0.0289	0.0032	0.1223	0.0218	0.005	0.0047	0.0032	0.0025	0.048	0.023	0.0286	0.0659	0.0195	0.0887	0.0044
18	rs9319883	71476081	1.12	0.033473375534751	0.9	0.289513196358555	0.228159917430299	0.231268441210747	0.0224	0.0151	0.0171	0.0057	0.1547	0.0059	0.0057	0.0598	0.0037	0.1091	0.1254	0.0289	0.0032	0.1221	0.0218	0.005	0.0047	0.0032	0.0025	0.0479	0.023	0.0286	0.0659	0.0195	0.0887	0.0044
18	rs17088339	71476133	1.12	0.033473375534751	0.9	0.289513196358555	0.235057232942957	0.237986995956401	0.0224	0.0151	0.0171	0.0057	0.1547	0.0059	0.0057	0.0598	0.0037	0.1091	0.1253	0.0289	0.0032	0.1221	0.0218	0.005	0.0047	0.0032	0.0025	0.0479	0.023	0.0286	0.066	0.0196	0.0887	0.0044
18	rs75696920	71477757	1.12	0.033473375534751	0.9	0.289513196358555	0.236981465885763	0.268333068128423	0.0222	0.015	0.0173	0.0061	0.1543	0.0065	0.0063	0.0593	0.0038	0.109	0.1241	0.0289	0.0034	0.1204	0.0217	0.0054	0.0052	0.0035	0.0026	0.0473	0.0232	0.0291	0.0663	0.0202	0.0881	0.0044
18	rs1430545	71478627	1.11	0.0400902197142525	0.9	0.289513196358555	0.171623503469781	0.264549066928429	0.022	0.0149	0.0175	0.0065	0.1539	0.0071	0.0069	0.0589	0.0039	0.1089	0.1229	0.029	0.0036	0.119	0.0217	0.0058	0.0056	0.0038	0.0027	0.0468	0.0233	0.0296	0.0667	0.0207	0.0877	0.0046
18	rs9957196	71480220	1.11	0.0400902197142525	0.9	0.289513196358555	0.163147636384065	0.281765454544118	0.022	0.0148	0.0175	0.0068	0.1536	0.0074	0.0072	0.0587	0.004	0.1088	0.1223	0.0291	0.0037	0.1179	0.0215	0.006	0.0061	0.0039	0.0027	0.0463	0.0234	0.0298	0.0671	0.0208	0.0876	0.0046
18	rs17088355	71480827	1.11	0.0400902197142525	0.9	0.289513196358555	0.194503743725159	0.354785442021858	0.022	0.0147	0.0175	0.0069	0.154	0.0075	0.0074	0.0585	0.004	0.1088	0.1222	0.029	0.0037	0.1178	0.0214	0.006	0.0062	0.004	0.0028	0.0462	0.0233	0.0298	0.0672	0.0208	0.0874	0.0046
18	rs57325007	71485328	1.1	0.0477200328108175	0.9	0.289513196358555	0.217516755830274	0.332387600426347	0.0219	0.0146	0.0176	0.0072	0.154	0.0077	0.0076	0.0582	0.0041	0.1085	0.1218	0.0285	0.0037	0.1178	0.0211	0.0061	0.0065	0.0041	0.0029	0.0462	0.0233	0.0299	0.0676	0.0209	0.0871	0.0046
18	rs17088372	71487825	1.1	0.0477200328108175	0.9	0.289513196358555	0.221211632085761	0.330917699332554	0.0219	0.0146	0.0176	0.0074	0.154	0.0079	0.0078	0.0582	0.0041	0.1084	0.1215	0.0286	0.0037	0.1175	0.0211	0.0061	0.0066	0.0041	0.003	0.0461	0.0233	0.03	0.0677	0.021	0.0868	0.0046
18	rs35055025	71491549	1.09	0.0564630724803212	0.9	0.289513196358555	0.311344672828524	0.353038067993508	0.0217	0.0143	0.0178	0.0078	0.1536	0.0083	0.0083	0.0577	0.0043	0.1079	0.1205	0.0288	0.0039	0.1166	0.0213	0.0064	0.0072	0.0044	0.0031	0.0457	0.0233	0.0303	0.068	0.0212	0.0861	0.0049
18	rs9956256	71492461	1.08	0.0664216607683517	0.9	0.289513196358555	0.349074745493067	0.367842447748089	0.0215	0.0141	0.0179	0.0081	0.1532	0.0085	0.0086	0.0574	0.0044	0.1078	0.1198	0.0289	0.004	0.116	0.0213	0.0065	0.0076	0.0046	0.0032	0.0456	0.0234	0.0304	0.0681	0.0213	0.0858	0.005
18	rs75166839	71492813	1.08	0.0664216607683517	0.9	0.289513196358555	0.493563237548927	0.417564527203756	0.0215	0.014	0.018	0.0082	0.1532	0.0087	0.0088	0.0573	0.0045	0.1076	0.1191	0.0288	0.0042	0.1155	0.0212	0.0067	0.0078	0.0047	0.0033	0.0455	0.0235	0.0306	0.0681	0.0215	0.0853	0.0052
18	rs8086360	71493209	1.06	0.0904005175896243	0.9	0.289513196358555	0.55235983633485	0.530873141200449	0.0214	0.014	0.0181	0.0085	0.1532	0.009	0.0092	0.0571	0.0047	0.1074	0.1177	0.0289	0.0045	0.1149	0.0212	0.0071	0.0083	0.0051	0.0035	0.0451	0.0238	0.0309	0.068	0.0216	0.0846	0.0055
18	rs9947454	71493690	1.05	0.104628957265627	0.9	0.289513196358555	0.622411180277612	0.732517520443968	0.0213	0.014	0.0182	0.0088	0.1533	0.0094	0.0097	0.0569	0.0049	0.1072	0.1156	0.0289	0.0048	0.1144	0.0211	0.0076	0.0089	0.0056	0.0037	0.0446	0.0241	0.0312	0.068	0.0218	0.0833	0.0059
18	rs10514090	71494131	1.03	0.13807906481078	0.9	0.289513196358555	0.883156617606636	0.990031272999405	0.0211	0.0142	0.0184	0.0094	0.1528	0.0102	0.0104	0.0563	0.005	0.1083	0.1141	0.0285	0.0051	0.1135	0.0215	0.0084	0.0099	0.0061	0.0039	0.0436	0.0239	0.0316	0.0667	0.0219	0.082	0.0064
18	rs10514091	71494492	1.02	0.157502178544443	0.9	0.289513196358555	1.1943152021247	1.27363635741764	0.021	0.0142	0.0178	0.0098	0.1523	0.0108	0.0109	0.0559	0.0052	0.1094	0.1128	0.0283	0.0054	0.1128	0.0217	0.0088	0.0107	0.0065	0.0041	0.043	0.0234	0.0319	0.0656	0.0221	0.0818	0.0067
18	rs751225	71495173	1	0.202230525110681	0.9	0.289513196358555	1.6427348716936	1.70383627119184	0.0212	0.0142	0.0169	0.0102	0.1513	0.0114	0.0113	0.0557	0.0055	0.11	0.1115	0.0285	0.0058	0.1127	0.0218	0.0094	0.0115	0.0068	0.0044	0.0429	0.023	0.0315	0.0649	0.0222	0.0815	0.007
18	rs78585463	71495374	1	0.202230525110681	0.9	0.289513196358555	1.61914259396335	1.70190895594402	0.0212	0.0142	0.0168	0.0102	0.1513	0.0114	0.0113	0.0557	0.0055	0.11	0.1115	0.0286	0.0057	0.1127	0.0218	0.0094	0.0115	0.0068	0.0043	0.0429	0.0229	0.0315	0.0649	0.0223	0.0815	0.007
18	rs12604493	71496928	1	0.202230525110681	0.9	0.289513196358555	1.61398513499963	1.75634678303248	0.0212	0.0142	0.0166	0.0102	0.1509	0.0115	0.0113	0.056	0.0055	0.1093	0.1114	0.0288	0.0057	0.1126	0.0219	0.0095	0.0116	0.0069	0.0043	0.0431	0.0233	0.0317	0.0648	0.0223	0.0814	0.007
18	rs4892152	71498143	1	0.202230525110681	0.9	0.289513196358555	1.60800985261092	1.78295361962975	0.0212	0.0142	0.0166	0.0103	0.151	0.0115	0.0113	0.0561	0.0055	0.1087	0.1112	0.0288	0.0057	0.1127	0.0219	0.0096	0.0117	0.0069	0.0043	0.0431	0.0236	0.0317	0.0647	0.0224	0.0813	0.007
18	rs9949880	71499534	1	0.202230525110681	0.9	0.289513196358555	1.61419132049212	1.77678129537207	0.0211	0.0141	0.0167	0.0103	0.1513	0.0115	0.0113	0.0561	0.0054	0.1089	0.111	0.0288	0.0057	0.1125	0.0219	0.0096	0.0117	0.0069	0.0043	0.0431	0.0235	0.0316	0.0648	0.0224	0.0815	0.007
18	rs17088399	71501303	1	0.202230525110681	0.9	0.289513196358555	1.60759805636534	1.80113582323434	0.0211	0.0141	0.0166	0.0103	0.1516	0.0117	0.0114	0.0557	0.0054	0.1087	0.111	0.0288	0.0057	0.1125	0.0219	0.0097	0.0117	0.0069	0.0043	0.043	0.0236	0.0316	0.0647	0.0224	0.0814	0.0069
18	rs11663541	71502913	0.96	0.3177447436144	0.9	0.289513196358555	0.961839097967144	1.17218038812444	0.0199	0.0134	0.0153	0.0089	0.1558	0.0108	0.0105	0.0536	0.0048	0.1119	0.1102	0.0286	0.0056	0.1132	0.0203	0.0095	0.0112	0.0073	0.0042	0.0443	0.023	0.033	0.0631	0.0213	0.0874	0.0059
18	rs9319887	71502988	0.96	0.3177447436144	0.9	0.289513196358555	0.937055191474075	1.1209622378017	0.0198	0.0133	0.0153	0.0089	0.156	0.0108	0.0104	0.0535	0.0048	0.112	0.1102	0.029	0.0055	0.1134	0.02	0.0095	0.0111	0.0074	0.0042	0.0447	0.0232	0.0332	0.0626	0.0213	0.0874	0.0058
18	rs10514092	71503390	0.96	0.3177447436144	0.9	0.289513196358555	0.581741622590539	0.726071397443368	0.0189	0.0129	0.0145	0.0081	0.1588	0.01	0.0091	0.0533	0.0043	0.1136	0.1121	0.0294	0.0053	0.1149	0.019	0.009	0.0101	0.0071	0.0038	0.0453	0.0228	0.0334	0.0614	0.0208	0.0902	0.0051
18	rs73476321	71503406	0.96	0.3177447436144	0.91	0.256642068151906	0.594541069228763	0.709937086029865	0.0188	0.0129	0.0145	0.0081	0.1587	0.01	0.0091	0.0533	0.0043	0.1137	0.1125	0.0294	0.0053	0.1149	0.0189	0.0089	0.0101	0.0071	0.0038	0.0453	0.0228	0.0334	0.0615	0.0208	0.0902	0.0051
18	rs1560434	71505511	0.96	0.3177447436144	0.91	0.256642068151906	0.32131020591001	0.370368689147405	0.0177	0.0126	0.0136	0.0068	0.1623	0.0088	0.0076	0.053	0.0035	0.1153	0.116	0.0295	0.0048	0.1169	0.0179	0.008	0.009	0.0067	0.0031	0.0456	0.0228	0.0336	0.0605	0.0218	0.092	0.0043
18	rs12103998	71507880	0.96	0.3177447436144	0.91	0.256642068151906	0.303844180899323	0.341740803264105	0.0177	0.0126	0.0136	0.0067	0.1624	0.0087	0.0075	0.0531	0.0035	0.1155	0.1162	0.0295	0.0048	0.1169	0.0178	0.0079	0.009	0.0067	0.003	0.0457	0.0228	0.0336	0.0605	0.0218	0.0921	0.0042
18	rs17775143	71508286	0.96	0.3177447436144	0.91	0.256642068151906	0.303452096595569	0.332877989554627	0.0177	0.0126	0.0136	0.0066	0.1624	0.0087	0.0075	0.0531	0.0035	0.1155	0.1163	0.0295	0.0048	0.1169	0.0177	0.0079	0.009	0.0067	0.003	0.0457	0.0228	0.0337	0.0605	0.0218	0.0922	0.0042
18	rs28620931	71510261	0.96	0.3177447436144	0.91	0.256642068151906	0.282584447614768	0.278620938602695	0.0177	0.0126	0.0135	0.0065	0.1627	0.0086	0.0073	0.0533	0.0034	0.1156	0.1165	0.0296	0.0048	0.1171	0.0176	0.0079	0.0089	0.0067	0.0029	0.0458	0.0227	0.0336	0.0604	0.0219	0.0924	0.0041
18	rs35374248	71510544	0.96	0.3177447436144	0.91	0.256642068151906	0.278824520779524	0.258279806900882	0.0177	0.0126	0.0135	0.0065	0.1627	0.0086	0.0073	0.0533	0.0034	0.1157	0.1165	0.0296	0.0048	0.1171	0.0176	0.0079	0.0089	0.0066	0.0029	0.0458	0.0227	0.0336	0.0604	0.0219	0.0924	0.0041
18	rs11662119	71511286	0.96	0.3177447436144	0.91	0.256642068151906	0.275975760409226	0.218558000785268	0.0177	0.0126	0.0135	0.0065	0.1628	0.0086	0.0073	0.0533	0.0034	0.1157	0.1165	0.0296	0.0048	0.1172	0.0176	0.0078	0.0088	0.0067	0.0029	0.0458	0.0227	0.0335	0.0604	0.0219	0.0925	0.0041
18	rs17088434	71513365	0.96	0.3177447436144	0.91	0.256642068151906	0.266746126553275	0.208094585573697	0.0177	0.0126	0.0134	0.0064	0.1631	0.0085	0.0072	0.0533	0.0034	0.1158	0.1167	0.0295	0.0047	0.1173	0.0175	0.0078	0.0088	0.0066	0.0029	0.0458	0.0227	0.0335	0.0603	0.022	0.0925	0.004
18	rs116949802	71515300	0.96	0.3177447436144	0.91	0.256642068151906	0.258090378539983	0.204293819943217	0.0176	0.0126	0.0134	0.0063	0.1633	0.0085	0.0071	0.0534	0.0034	0.1158	0.1168	0.0294	0.0047	0.1174	0.0175	0.0077	0.0087	0.0066	0.0029	0.0458	0.0227	0.0335	0.0602	0.022	0.0926	0.004
18	rs10514093	71516658	0.96	0.3177447436144	0.91	0.256642068151906	0.252509695268414	0.199993765811389	0.0176	0.0126	0.0134	0.0063	0.1635	0.0084	0.0071	0.0534	0.0034	0.1159	0.1169	0.0293	0.0047	0.1174	0.0174	0.0077	0.0087	0.0066	0.0029	0.0457	0.0227	0.0335	0.0602	0.0221	0.0927	0.0039
18	rs8094110	71517597	0.96	0.3177447436144	0.91	0.256642068151906	0.233481587379512	0.17997078875918	0.0176	0.0126	0.0134	0.0063	0.1638	0.0083	0.0069	0.0534	0.0033	0.116	0.1171	0.0293	0.0047	0.1176	0.0174	0.0076	0.0086	0.0065	0.0028	0.0457	0.0227	0.0335	0.0601	0.0221	0.0928	0.0039
18	rs17088438	71518649	0.96	0.3177447436144	0.91	0.256642068151906	0.139630684104968	0.130501977774154	0.0172	0.0122	0.0127	0.0051	0.1662	0.0074	0.0054	0.0543	0.0029	0.1171	0.1208	0.0292	0.0041	0.1191	0.0165	0.0065	0.0074	0.0059	0.0023	0.0454	0.0228	0.0336	0.0599	0.0215	0.0959	0.0031
18	rs12456364	71518679	0.96	0.3177447436144	0.91	0.256642068151906	0.12721367880066	0.106595165313916	0.0172	0.0122	0.0127	0.0051	0.1664	0.0073	0.0054	0.0543	0.0029	0.117	0.1209	0.0291	0.0041	0.1192	0.0164	0.0065	0.0074	0.0059	0.0026	0.0453	0.0228	0.0336	0.0599	0.0212	0.096	0.0031
18	rs11151902	71520185	0.97	0.285396128624663	0.91	0.256642068151906	0.0863549592634924	0.101481579165474	0.0171	0.0119	0.0128	0.0044	0.1687	0.0067	0.0047	0.0547	0.0026	0.1172	0.1225	0.0291	0.0037	0.1203	0.016	0.0056	0.0066	0.0054	0.0023	0.0454	0.0226	0.0338	0.0593	0.0205	0.098	0.0025
18	rs12456915	71525005	0.97	0.285396128624663	0.92	0.226487429171296	0.0943754047262106	0.0491336170137202	0.0171	0.0118	0.0128	0.0044	0.1693	0.0066	0.0046	0.0547	0.0026	0.1173	0.1227	0.0292	0.0037	0.1204	0.0157	0.0054	0.0064	0.0053	0.0023	0.0457	0.0225	0.0339	0.059	0.0204	0.0985	0.0025
18	rs115422551	71525648	0.97	0.285396128624663	0.92	0.226487429171296	0.0959986095130086	0.045213328493622	0.0171	0.0117	0.0128	0.0044	0.1693	0.0066	0.0046	0.0547	0.0026	0.1172	0.1227	0.0292	0.0037	0.1205	0.0157	0.0054	0.0064	0.0053	0.0023	0.0457	0.0225	0.0339	0.059	0.0203	0.0986	0.0025
18	rs11659159	71527654	0.96	0.3177447436144	0.92	0.226487429171296	0.102195525695084	0.0402678246936832	0.017	0.0117	0.0127	0.0044	0.1694	0.0065	0.0046	0.0548	0.0025	0.1173	0.1227	0.0291	0.0037	0.1205	0.0157	0.0053	0.0064	0.0053	0.0023	0.0458	0.0225	0.0339	0.0591	0.0203	0.0986	0.0026
18	rs35581882	71529005	0.96	0.3177447436144	0.92	0.226487429171296	0.107366066302462	0.0372745871565711	0.017	0.0118	0.0125	0.0044	0.1695	0.0065	0.0046	0.0548	0.0025	0.1173	0.1227	0.0291	0.0037	0.1204	0.0156	0.0053	0.0064	0.0054	0.0025	0.0458	0.0225	0.034	0.0591	0.0202	0.0986	0.0026
18	rs117583605	71534332	0.97	0.285396128624663	0.92	0.226487429171296	0.108636063274952	0.0452716521460771	0.0171	0.0117	0.0126	0.0042	0.1696	0.0064	0.0044	0.0549	0.0025	0.1173	0.1228	0.0289	0.0037	0.1205	0.0156	0.0051	0.0064	0.0053	0.0025	0.0459	0.0225	0.0339	0.059	0.0201	0.0991	0.0026
18	rs116914108	71542665	0.97	0.285396128624663	0.92	0.226487429171296	0.103690509874603	0.0580457816552925	0.0173	0.0116	0.0126	0.004	0.1702	0.0062	0.0043	0.0551	0.0025	0.1175	0.123	0.0283	0.0037	0.1206	0.0156	0.0049	0.0063	0.0052	0.0025	0.0459	0.0226	0.0337	0.059	0.0201	0.0995	0.0025
18	rs78583871	71543560	0.97	0.285396128624663	0.92	0.226487429171296	0.100403890103794	0.0458567180137655	0.0173	0.0116	0.0126	0.004	0.1702	0.0062	0.0042	0.0551	0.0025	0.1175	0.1231	0.0283	0.0037	0.1206	0.0156	0.0049	0.0063	0.0052	0.0025	0.0459	0.0226	0.0336	0.059	0.0201	0.0995	0.0025
18	rs80022578	71548520	0.97	0.285396128624663	0.92	0.226487429171296	0.096980898296594	0.0383509435708614	0.0173	0.0116	0.0127	0.0039	0.1704	0.0061	0.0041	0.0552	0.0025	0.1176	0.1233	0.0279	0.0037	0.1206	0.0156	0.0048	0.0063	0.0051	0.0025	0.0459	0.0227	0.0336	0.059	0.0202	0.0998	0.0025
18	rs1430551	71551663	0.97	0.285396128624663	0.92	0.226487429171296	0.0904538380225257	0.025648658810426	0.0174	0.0116	0.0128	0.0039	0.1705	0.0061	0.0041	0.0552	0.0024	0.1177	0.1234	0.0276	0.0037	0.1207	0.0156	0.0048	0.0063	0.0051	0.0025	0.0459	0.0227	0.0336	0.0589	0.0202	0.0999	0.0024
18	rs4488547	71553608	0.97	0.285396128624663	0.92	0.226487429171296	0.0912783843580108	0.0507171370080232	0.0173	0.0114	0.0129	0.0038	0.1709	0.006	0.0039	0.0553	0.0024	0.1176	0.1235	0.0277	0.0038	0.1207	0.0159	0.0046	0.0062	0.005	0.0024	0.0459	0.0228	0.0333	0.0589	0.0201	0.1	0.0024
18	rs11875469	71554468	0.97	0.285396128624663	0.92	0.226487429171296	0.0931878974587547	0.0692580629845816	0.0173	0.0114	0.0129	0.0038	0.1712	0.0059	0.0038	0.0552	0.0024	0.1175	0.1241	0.0278	0.0038	0.1205	0.0159	0.0045	0.0062	0.005	0.0024	0.046	0.0228	0.0331	0.0586	0.0201	0.1001	0.0024
18	rs4891527	71556264	0.98	0.255415240389183	0.92	0.226487429171296	0.0883654912940199	0.0449222099932158	0.0173	0.0112	0.0131	0.0036	0.1719	0.0058	0.0037	0.0552	0.0025	0.1175	0.1251	0.028	0.0038	0.12	0.016	0.0042	0.0061	0.0049	0.0025	0.046	0.0229	0.033	0.0581	0.02	0.1002	0.0024
18	rs4891529	71556496	0.98	0.255415240389183	0.92	0.226487429171296	0.0894898388409183	0.0504109108230299	0.0173	0.0112	0.0131	0.0036	0.172	0.0058	0.0037	0.0552	0.0025	0.1174	0.1249	0.028	0.0039	0.12	0.016	0.0043	0.0061	0.005	0.0025	0.046	0.0229	0.0329	0.0581	0.02	0.1002	0.0024
18	rs74758002	71557811	0.98	0.255415240389183	0.92	0.226487429171296	0.0943754047262106	0.0915516510170901	0.0175	0.0112	0.0133	0.0036	0.1718	0.0057	0.0036	0.0557	0.0024	0.1176	0.125	0.028	0.0038	0.1196	0.0157	0.0043	0.006	0.005	0.0024	0.0458	0.0231	0.0329	0.0583	0.0199	0.1002	0.0024
18	rs12957744	71558401	0.98	0.255415240389183	0.92	0.226487429171296	0.08975428657464	0.0868162252304122	0.0176	0.0112	0.0134	0.0035	0.1717	0.0056	0.0036	0.0559	0.0024	0.1178	0.125	0.0279	0.0037	0.1194	0.0156	0.0042	0.006	0.005	0.0023	0.0457	0.0232	0.0328	0.0585	0.0199	0.1003	0.0025
18	rs73967975	71559402	0.98	0.255415240389183	0.92	0.226487429171296	0.0891300248760888	0.0994473743104156	0.0176	0.0111	0.0135	0.0035	0.172	0.0056	0.0035	0.0559	0.0024	0.1178	0.1248	0.0279	0.0037	0.1195	0.0157	0.0041	0.0059	0.005	0.0023	0.0456	0.0231	0.0326	0.0588	0.02	0.1003	0.0026
18	rs56145940	71560086	0.98	0.255415240389183	0.92	0.226487429171296	0.0908412702260426	0.104604167606527	0.0176	0.0111	0.0136	0.0035	0.1722	0.0056	0.0035	0.0558	0.0023	0.1178	0.1248	0.0279	0.0037	0.1194	0.0158	0.0041	0.0058	0.005	0.0023	0.0455	0.0231	0.0327	0.0588	0.02	0.1003	0.0025
18	rs9957017	71560116	0.98	0.255415240389183	0.93	0.198940398764014	0.0906716397038753	0.103284917946136	0.0176	0.0111	0.0136	0.0035	0.1722	0.0056	0.0035	0.0558	0.0023	0.1178	0.1248	0.0279	0.0037	0.1194	0.0158	0.0041	0.0058	0.005	0.0023	0.0455	0.0231	0.0327	0.0588	0.02	0.1003	0.0025
18	rs12955748	71563247	0.99	0.227721472602965	0.93	0.198940398764014	0.0744337620480462	0.117627900970223	0.0177	0.0111	0.014	0.0034	0.1726	0.0055	0.0036	0.0561	0.0023	0.1173	0.1244	0.0277	0.0036	0.1191	0.0161	0.0041	0.0057	0.0049	0.0022	0.0451	0.0231	0.0329	0.0589	0.0201	0.1005	0.0025
18	rs41390746	71563767	0.99	0.227721472602965	0.93	0.198940398764014	0.0737103166127146	0.161269788849261	0.0178	0.0113	0.0138	0.0034	0.1727	0.0055	0.0036	0.0561	0.0023	0.1172	0.1243	0.0277	0.0036	0.119	0.0162	0.0041	0.0057	0.0049	0.0022	0.0449	0.0231	0.0329	0.059	0.0202	0.1006	0.0026
18	rs7230183	71563906	0.99	0.227721472602965	0.93	0.198940398764014	0.0803420034491454	0.17196779159252	0.0178	0.0114	0.0137	0.0034	0.1728	0.0055	0.0036	0.0561	0.0023	0.1171	0.1243	0.0276	0.0036	0.1189	0.0162	0.0041	0.0057	0.0049	0.0022	0.0449	0.0231	0.0329	0.0589	0.0202	0.1006	0.0026
18	rs8095668	71565892	1	0.202230525110681	0.93	0.198940398764014	0.0643100231305055	0.220066526812829	0.0178	0.0115	0.0144	0.0034	0.174	0.0054	0.0036	0.0559	0.0023	0.1168	0.1243	0.0274	0.0037	0.1182	0.0167	0.0043	0.0058	0.0047	0.0023	0.0442	0.0229	0.0328	0.0587	0.0207	0.1002	0.0026
18	rs75847079	71567213	1	0.202230525110681	0.93	0.198940398764014	0.0563189293742314	0.202087527088295	0.0178	0.0115	0.0144	0.0034	0.1741	0.0054	0.0037	0.0559	0.0023	0.1168	0.1243	0.0273	0.0037	0.1181	0.0167	0.0043	0.0059	0.0047	0.0023	0.0441	0.0228	0.0328	0.0587	0.0207	0.1001	0.0026
18	rs11663492	71567970	1	0.202230525110681	0.93	0.198940398764014	0.0558404394844683	0.201458631404874	0.0178	0.0115	0.0144	0.0034	0.1743	0.0054	0.0037	0.0559	0.0023	0.1169	0.1243	0.0273	0.0037	0.1182	0.0168	0.0043	0.0059	0.0047	0.0023	0.044	0.0228	0.0327	0.0587	0.0207	0.1	0.0026
18	rs35441379	71573944	1	0.202230525110681	0.93	0.198940398764014	0.0477506812455978	0.232365587841806	0.0177	0.0116	0.0145	0.0034	0.1743	0.0054	0.0037	0.0559	0.0023	0.1169	0.1244	0.0273	0.0037	0.1183	0.0168	0.0043	0.0059	0.0047	0.0023	0.0439	0.0227	0.0326	0.0586	0.0208	0.0999	0.0026
18	rs11660270	71576631	1	0.202230525110681	0.93	0.198940398764014	0.046818378785152	0.237655130025617	0.0178	0.0116	0.0146	0.0034	0.1744	0.0054	0.0037	0.0559	0.0023	0.1169	0.1244	0.0272	0.0037	0.1182	0.0168	0.0043	0.0059	0.0047	0.0023	0.0439	0.0227	0.0326	0.0586	0.0208	0.0998	0.0026
18	rs8097523	71583800	1	0.202230525110681	0.93	0.198940398764014	0.0537294110287572	0.259984935510679	0.0179	0.0115	0.0147	0.0034	0.1742	0.0054	0.0037	0.0559	0.0023	0.117	0.1244	0.0273	0.0037	0.1181	0.0169	0.0043	0.0059	0.0047	0.0023	0.0437	0.0227	0.0326	0.0585	0.0208	0.0998	0.0026
18	rs12607510	71591298	1	0.202230525110681	0.93	0.198940398764014	0.074497815202192	0.332019946970045	0.0179	0.0116	0.0149	0.0034	0.1743	0.0054	0.0037	0.0558	0.0023	0.1167	0.1246	0.0272	0.0036	0.1178	0.0171	0.0043	0.0059	0.0047	0.0023	0.0435	0.0225	0.0326	0.0584	0.0209	0.1	0.0027
18	rs1560437	71594850	1.03	0.13807906481078	0.93	0.198940398764014	0.0293394407090197	0.594513888478932	0.0202	0.0125	0.017	0.0033	0.1737	0.0047	0.0036	0.0567	0.0027	0.1138	0.1272	0.0268	0.0035	0.116	0.02	0.0042	0.0057	0.0044	0.0021	0.0406	0.0208	0.0332	0.0567	0.0202	0.1018	0.0027
18	rs8083476	71596834	1.04	0.120487900976968	0.93	0.198940398764014	0.0414687040596865	1.08997850594074	0.0206	0.0128	0.0173	0.0033	0.1736	0.0045	0.0036	0.0569	0.0028	0.1134	0.1278	0.0269	0.0034	0.1154	0.0205	0.0042	0.0055	0.0042	0.002	0.0404	0.0203	0.0333	0.0562	0.0199	0.1025	0.0027
18	rs77738663	71598753	1.04	0.120487900976968	0.93	0.198940398764014	0.0247171014977867	1.04364782071564	0.0207	0.0128	0.0175	0.0033	0.1736	0.0044	0.0035	0.0569	0.0028	0.1132	0.1279	0.0269	0.0034	0.1153	0.0206	0.0042	0.0055	0.0042	0.0021	0.0404	0.0201	0.0333	0.0562	0.0199	0.1029	0.0027
18	rs12605494	71600538	1.04	0.120487900976968	0.93	0.198940398764014	0.0162954810784687	0.918522880293324	0.0207	0.0128	0.0175	0.0033	0.1736	0.0044	0.0035	0.0569	0.0028	0.1132	0.1279	0.0269	0.0034	0.1153	0.0206	0.0042	0.0055	0.0041	0.0021	0.0404	0.0201	0.0333	0.0562	0.0199	0.103	0.0027
18	rs58905688	71601594	1.04	0.120487900976968	0.93	0.198940398764014	0.0151942694535809	0.889033999015946	0.0207	0.0128	0.0175	0.0033	0.1736	0.0044	0.0035	0.0569	0.0028	0.1132	0.1279	0.0269	0.0034	0.1153	0.0206	0.0042	0.0055	0.0041	0.0021	0.0404	0.0201	0.0333	0.0562	0.0199	0.103	0.0027
18	rs35059861	71609710	1.04	0.120487900976968	0.93	0.198940398764014	0.0151590051316909	0.902499495614693	0.0207	0.0128	0.0175	0.0034	0.1737	0.0045	0.0037	0.057	0.0028	0.1128	0.1281	0.0267	0.0034	0.1146	0.021	0.0043	0.0055	0.0042	0.0021	0.0404	0.0199	0.0336	0.0561	0.0198	0.1032	0.0028
18	rs2850526	71616874	1.04	0.120487900976968	0.93	0.198940398764014	0.00994352435256289	0.799791105033799	0.0206	0.0127	0.0176	0.0034	0.1738	0.0046	0.0039	0.0571	0.0028	0.1124	0.1282	0.0268	0.0033	0.1144	0.0211	0.0044	0.0056	0.0041	0.0021	0.0403	0.0198	0.0337	0.056	0.0198	0.1032	0.0027
18	rs2850524	71618328	1.04	0.120487900976968	0.93	0.198940398764014	0.0102030927273392	0.835437322595271	0.0206	0.0127	0.0175	0.0035	0.1739	0.0046	0.0039	0.0571	0.0028	0.1125	0.1281	0.0267	0.0033	0.1144	0.021	0.0044	0.0056	0.0041	0.0021	0.0403	0.0199	0.0336	0.056	0.0197	0.1034	0.0027
18	rs17088596	71624992	1.04	0.120487900976968	0.93	0.198940398764014	0.0128748940009518	1.03172227155761	0.0206	0.0127	0.0176	0.0035	0.1739	0.0046	0.0039	0.0571	0.0028	0.1125	0.1281	0.0267	0.0033	0.1144	0.021	0.0044	0.0056	0.0041	0.002	0.0403	0.0198	0.0337	0.0559	0.0195	0.1034	0.0028
18	rs72964682	71626568	1.04	0.120487900976968	0.93	0.198940398764014	0.0153430415772299	1.14389344371446	0.0207	0.0127	0.0176	0.0035	0.1739	0.0046	0.004	0.0571	0.0028	0.1125	0.1281	0.0268	0.0033	0.1143	0.021	0.0044	0.0056	0.0041	0.002	0.0403	0.0199	0.0337	0.0559	0.0195	0.1034	0.0027
18	rs62100651	71633169	1.04	0.120487900976968	0.93	0.198940398764014	0.0164670890670898	1.16361540992873	0.0207	0.0127	0.0175	0.0035	0.1739	0.0047	0.004	0.0571	0.0028	0.1125	0.1281	0.0268	0.0033	0.1143	0.021	0.0045	0.0056	0.0041	0.002	0.0403	0.0199	0.0337	0.0559	0.0195	0.1034	0.0027
18	rs117051617	71634978	1.04	0.120487900976968	0.93	0.198940398764014	0.0196342049053858	1.16213415667061	0.0206	0.0127	0.0176	0.0035	0.1739	0.0047	0.004	0.0571	0.0027	0.1125	0.1281	0.0268	0.0033	0.1142	0.021	0.0045	0.0056	0.0041	0.002	0.0403	0.0199	0.0337	0.0559	0.0195	0.1033	0.0027
18	rs28604594	71636992	1.04	0.120487900976968	0.93	0.198940398764014	0.0251216503988045	1.0090719363494	0.0206	0.0127	0.0176	0.0035	0.1739	0.0048	0.004	0.0571	0.0027	0.1124	0.1281	0.0268	0.0033	0.1141	0.021	0.0046	0.0057	0.0042	0.002	0.0403	0.0198	0.0337	0.0559	0.0194	0.1031	0.0028
18	rs2702593	71639652	1.04	0.120487900976968	0.93	0.198940398764014	0.00471251771050203	0.459539044897554	0.0204	0.0125	0.0179	0.0044	0.1746	0.0053	0.0052	0.0575	0.0025	0.1125	0.1273	0.0267	0.0031	0.1128	0.0211	0.0052	0.0063	0.0039	0.0019	0.039	0.0196	0.0338	0.056	0.0199	0.1022	0.0025
18	rs12454442	71642414	1.04	0.120487900976968	0.93	0.198940398764014	0.0119047101261369	0.332019946970045	0.0194	0.0119	0.0179	0.0054	0.1783	0.006	0.0067	0.0575	0.0018	0.1109	0.1279	0.0256	0.0028	0.1107	0.0217	0.0054	0.0064	0.0038	0.0015	0.038	0.0189	0.0336	0.0566	0.0211	0.1027	0.0022
18	rs9957768	71642852	1.04	0.120487900976968	0.93	0.198940398764014	0.0109129528570875	0.268103259406662	0.0196	0.0118	0.0179	0.0055	0.1785	0.006	0.0068	0.0574	0.0018	0.1104	0.1278	0.0256	0.0028	0.1106	0.0218	0.0053	0.0064	0.0038	0.0015	0.0379	0.0188	0.0337	0.0566	0.0212	0.103	0.0022
18	rs8090208	71643807	1.03	0.13807906481078	0.93	0.198940398764014	0.0140821776392307	0.258847792122691	0.0195	0.0118	0.0178	0.0058	0.1786	0.006	0.0069	0.0576	0.0018	0.1097	0.1277	0.0255	0.0028	0.1105	0.0219	0.0053	0.0066	0.0037	0.0014	0.0377	0.0189	0.0338	0.0566	0.0213	0.103	0.0021
18	rs34406008	71644370	1.03	0.13807906481078	0.93	0.198940398764014	0.0154928862732724	0.240092258422934	0.0195	0.0118	0.0178	0.0059	0.1788	0.006	0.0069	0.0577	0.0017	0.1095	0.1277	0.0254	0.0028	0.1103	0.0219	0.0053	0.0066	0.0038	0.0014	0.0377	0.0189	0.0338	0.0568	0.0213	0.1029	0.0021
18	rs17791389	71644421	1.03	0.13807906481078	0.93	0.198940398764014	0.0155502529990191	0.232475394744211	0.0196	0.0118	0.0178	0.0059	0.1787	0.006	0.0069	0.0577	0.0017	0.1095	0.1277	0.0254	0.0028	0.1103	0.0219	0.0053	0.0066	0.0038	0.0014	0.0379	0.0189	0.0338	0.0567	0.0213	0.103	0.0021
18	rs6566771	71645145	1.03	0.13807906481078	0.93	0.198940398764014	0.0183702944994085	0.248572250592162	0.0195	0.0118	0.0178	0.006	0.1788	0.006	0.0069	0.0579	0.0017	0.1092	0.1279	0.0253	0.0028	0.1101	0.0219	0.0053	0.0066	0.0037	0.0013	0.0379	0.0189	0.034	0.0568	0.0213	0.103	0.0021
18	rs57597356	71646342	1.03	0.13807906481078	0.93	0.198940398764014	0.0229636812867097	0.263405709233921	0.0195	0.0119	0.0178	0.006	0.179	0.0061	0.007	0.058	0.0016	0.109	0.1284	0.0253	0.0027	0.1097	0.0217	0.0054	0.0065	0.0037	0.0013	0.0378	0.0188	0.0341	0.0569	0.0214	0.1031	0.002
18	rs2850528	71647543	1.03	0.13807906481078	0.93	0.198940398764014	0.0195916509164881	0.217267691610937	0.0195	0.012	0.0178	0.0061	0.179	0.0062	0.007	0.0583	0.0015	0.1088	0.1288	0.0251	0.0027	0.1092	0.0216	0.0054	0.0065	0.0037	0.0012	0.0378	0.0188	0.0342	0.0569	0.0214	0.1034	0.0019
18	rs9963306	71647745	1.03	0.13807906481078	0.93	0.198940398764014	0.0218946944966351	0.232914789816243	0.0195	0.012	0.0178	0.006	0.179	0.0062	0.007	0.0582	0.0014	0.1087	0.1289	0.0251	0.0027	0.1092	0.0216	0.0054	0.0064	0.0037	0.0012	0.0378	0.0188	0.0342	0.0569	0.0215	0.1035	0.0019
18	rs17088613	71652376	1.03	0.13807906481078	0.93	0.198940398764014	0.0181280306033795	0.153287601628678	0.0197	0.0122	0.0182	0.0059	0.1794	0.0064	0.0072	0.0583	0.0013	0.1077	0.1293	0.0253	0.0026	0.1075	0.0214	0.0055	0.0063	0.0037	0.0012	0.0377	0.0186	0.0344	0.0577	0.0218	0.1037	0.0017
18	rs4892168	71653851	1.02	0.157502178544443	0.93	0.198940398764014	0.0161030773066097	0.122770114142008	0.0197	0.0123	0.0183	0.0058	0.1795	0.0065	0.0073	0.0584	0.0012	0.1074	0.1294	0.0254	0.0026	0.1068	0.0213	0.0056	0.0062	0.0037	0.0012	0.0377	0.0185	0.0345	0.0579	0.0219	0.1038	0.0017
18	rs78796490	71654492	1.01	0.178854520006857	0.93	0.198940398764014	0.0148443416638628	0.0682804632597533	0.02	0.0128	0.0184	0.0057	0.1807	0.0066	0.0072	0.0585	0.0011	0.1054	0.1299	0.0254	0.0027	0.106	0.0212	0.0056	0.0059	0.0036	0.0011	0.0373	0.0186	0.0347	0.0593	0.0218	0.1036	0.0015
18	rs11659525	71654760	1.01	0.178854520006857	0.93	0.198940398764014	0.0167080526287649	0.0616012571642129	0.0201	0.013	0.0184	0.0057	0.1813	0.0068	0.0072	0.0585	0.0011	0.1046	0.1298	0.0254	0.0027	0.1055	0.0212	0.0056	0.0058	0.0036	0.0011	0.0372	0.0185	0.0347	0.06	0.0218	0.1038	0.0014
18	rs2702579	71659838	1	0.202230525110681	0.93	0.198940398764014	0.0272694127388082	0.0770648527053076	0.0201	0.0133	0.0181	0.0056	0.1818	0.007	0.0072	0.0585	8e-04	0.1039	0.13	0.0254	0.0026	0.1049	0.0207	0.0057	0.0055	0.0034	0.001	0.0354	0.0185	0.0375	0.0618	0.0217	0.1033	0.0011
18	rs1943918	71660684	1	0.202230525110681	0.93	0.198940398764014	0.0276705057846364	0.0636827564770912	0.0201	0.0134	0.0182	0.0056	0.1818	0.007	0.0072	0.0585	8e-04	0.1039	0.1299	0.0254	0.0026	0.1049	0.0207	0.0057	0.0055	0.0034	0.001	0.0354	0.0185	0.0376	0.0618	0.0217	0.1034	0.001
18	rs7236352	71661668	1	0.202230525110681	0.93	0.198940398764014	0.0256546041764494	0.06807173161209	0.0201	0.0133	0.0181	0.0056	0.1819	0.007	0.0072	0.0585	8e-04	0.104	0.13	0.0254	0.0026	0.1048	0.0207	0.0057	0.0056	0.0034	0.001	0.0354	0.0184	0.0376	0.0617	0.0217	0.1033	0.0011
18	rs8098852	71675184	1	0.202230525110681	0.93	0.198940398764014	0.0261536724100989	0.0715142217941962	0.0201	0.0133	0.0181	0.0056	0.1821	0.0069	0.0072	0.0587	8e-04	0.1039	0.13	0.0254	0.0026	0.1049	0.0207	0.0057	0.0056	0.0034	0.001	0.0354	0.0179	0.0376	0.0617	0.0217	0.1035	0.0011
18	rs1893742	71676193	1	0.202230525110681	0.93	0.198940398764014	0.0268084826391788	0.0735128629740161	0.0201	0.0134	0.0181	0.0056	0.1821	0.0069	0.0072	0.0587	8e-04	0.1039	0.1301	0.0254	0.0026	0.1049	0.0208	0.0057	0.0056	0.0034	0.001	0.0354	0.0178	0.0376	0.0617	0.0217	0.1035	0.0011
18	rs117212859	71685112	1	0.202230525110681	0.94	0.173887076546345	0.0258824934420729	0.0720117473988008	0.0201	0.0134	0.0181	0.0056	0.1822	0.0069	0.0071	0.0588	9e-04	0.104	0.1301	0.0254	0.0026	0.1049	0.0207	0.0056	0.0056	0.0033	0.001	0.0351	0.0178	0.0376	0.0618	0.0216	0.1035	0.0011
18	rs12327080	71685901	1	0.202230525110681	0.93	0.198940398764014	0.0259344869517669	0.0716562263313227	0.0201	0.0134	0.0181	0.0056	0.1822	0.0069	0.0071	0.0587	9e-04	0.104	0.13	0.0254	0.0026	0.1048	0.0207	0.0056	0.0056	0.0033	0.001	0.0351	0.0178	0.0376	0.0618	0.0216	0.1035	0.0011
18	rs12454155	71693583	1	0.202230525110681	0.93	0.198940398764014	0.0223029413430472	0.0781658893693271	0.0199	0.0135	0.0181	0.0056	0.1828	0.0068	0.007	0.059	8e-04	0.1045	0.1302	0.0251	0.0026	0.1051	0.0204	0.0056	0.0057	0.0032	0.001	0.0345	0.0178	0.0376	0.062	0.0216	0.1037	0.0011
18	rs117571759	71703172	1	0.202230525110681	0.93	0.198940398764014	0.0215920663888381	0.0849046189092807	0.0199	0.0136	0.0184	0.0056	0.1829	0.0068	0.0069	0.0589	8e-04	0.1046	0.1305	0.0251	0.0026	0.1047	0.0204	0.0056	0.0056	0.0031	0.001	0.0342	0.0178	0.0376	0.0621	0.0216	0.1038	0.0011
18	rs72968757	71703703	1	0.202230525110681	0.93	0.198940398764014	0.0212744093140074	0.084828510477898	0.0199	0.0136	0.0184	0.0056	0.1829	0.0068	0.0069	0.0589	8e-04	0.1046	0.1306	0.0251	0.0026	0.1047	0.0203	0.0056	0.0056	0.0031	0.001	0.0342	0.0178	0.0376	0.0621	0.0216	0.1038	0.0011
18	rs80246469	71706017	0.99	0.227721472602965	0.93	0.198940398764014	0.019865157704143	0.0849046189092807	0.0198	0.0138	0.0186	0.0055	0.1835	0.0065	0.0066	0.0592	7e-04	0.1047	0.1312	0.0251	0.0024	0.1048	0.0203	0.0054	0.0053	0.0029	0.001	0.0336	0.0178	0.0375	0.0625	0.0214	0.1037	0.0011
18	rs1943937	71718901	0.99	0.227721472602965	0.93	0.198940398764014	0.0186477071237156	0.0890549898636873	0.0197	0.0139	0.0188	0.0054	0.1841	0.0063	0.0061	0.0596	6e-04	0.1048	0.1318	0.0251	0.0023	0.1048	0.0203	0.0051	0.0051	0.0027	0.001	0.033	0.0178	0.0375	0.0629	0.0212	0.1039	0.0011
18	rs72968798	71731434	0.99	0.227721472602965	0.93	0.198940398764014	0.0186477071237156	0.0867394334356721	0.0198	0.014	0.0188	0.0054	0.1842	0.0063	0.0061	0.0597	6e-04	0.1048	0.1319	0.0251	0.0023	0.1048	0.0203	0.0051	0.0051	0.0027	0.001	0.033	0.0178	0.0375	0.0629	0.0212	0.1039	0.0011
18	rs8097532	71736775	0.99	0.227721472602965	0.93	0.198940398764014	0.0179678232641227	0.0837658791460273	0.0198	0.014	0.0188	0.0053	0.1842	0.0063	0.0061	0.0597	6e-04	0.1047	0.1319	0.0251	0.0022	0.1048	0.0203	0.0051	0.0051	0.0027	0.001	0.033	0.0178	0.0375	0.063	0.0212	0.1039	0.0011
18	rs55935074	71738480	0.99	0.227721472602965	0.93	0.198940398764014	0.0179598401560744	0.0827086536909707	0.0198	0.014	0.0188	0.0053	0.1842	0.0063	0.0061	0.0597	6e-04	0.1047	0.1319	0.0251	0.0022	0.1048	0.0203	0.0051	0.0051	0.0027	0.001	0.033	0.0178	0.0375	0.063	0.0212	0.1039	0.0011
18	rs145461332	71739540	0.99	0.227721472602965	0.93	0.198940398764014	0.0172907055477394	0.0768454116707442	0.0198	0.014	0.0188	0.0053	0.1841	0.0063	0.0061	0.0597	6e-04	0.1047	0.1319	0.0251	0.0023	0.1048	0.0203	0.0051	0.0051	0.0027	0.001	0.033	0.0179	0.0375	0.063	0.0212	0.1039	0.0011
18	rs35815390	71740743	0.99	0.227721472602965	0.93	0.198940398764014	0.0172907055477394	0.0764802456905709	0.0198	0.014	0.0188	0.0053	0.1841	0.0063	0.0061	0.0597	6e-04	0.1047	0.1319	0.0251	0.0023	0.1048	0.0203	0.0051	0.0051	0.0027	0.001	0.033	0.0179	0.0375	0.063	0.0212	0.1039	0.0011
18	rs72970791	71746335	0.99	0.227721472602965	0.93	0.198940398764014	0.0175012411776689	0.0766992598697295	0.0198	0.014	0.0188	0.0053	0.1841	0.0063	0.0061	0.0597	6e-04	0.1047	0.1319	0.0251	0.0023	0.1048	0.0203	0.0051	0.0051	0.0027	0.001	0.033	0.0179	0.0375	0.063	0.0212	0.1039	0.0011
18	Affx-15345590	71749154	0.99	0.227721472602965	0.93	0.198940398764014	0.0179678232641227	0.0740160700702378	0.0198	0.014	0.0188	0.0053	0.1842	0.0063	0.0061	0.0597	6e-04	0.1048	0.132	0.0251	0.0023	0.1048	0.0203	0.0051	0.0051	0.0027	0.001	0.033	0.0179	0.0375	0.0631	0.0212	0.1038	0.0011
18	rs12962744	71749359	0.99	0.227721472602965	0.93	0.198940398764014	0.0179678232641227	0.0740160700702378	0.0198	0.014	0.0188	0.0053	0.1842	0.0063	0.0061	0.0597	6e-04	0.1048	0.132	0.0251	0.0023	0.1048	0.0203	0.0051	0.0051	0.0027	0.001	0.033	0.0179	0.0375	0.0631	0.0212	0.1038	0.0011
18	rs77700766	71751199	0.99	0.227721472602965	0.93	0.198940398764014	0.0179758089653641	0.0740160700702378	0.0198	0.014	0.0188	0.0053	0.1842	0.0063	0.0061	0.0597	6e-04	0.1048	0.132	0.0251	0.0023	0.1048	0.0203	0.0051	0.0051	0.0027	0.001	0.033	0.0179	0.0375	0.0631	0.0212	0.1038	0.0011
18	rs78258420	71761966	0.99	0.227721472602965	0.93	0.198940398764014	0.0179119959392136	0.0740160700702378	0.0198	0.014	0.0188	0.0053	0.1842	0.0063	0.0061	0.0597	6e-04	0.1048	0.132	0.0251	0.0023	0.1048	0.0203	0.0051	0.0051	0.0027	0.001	0.033	0.0179	0.0375	0.0631	0.0212	0.1038	0.0011
18	rs78913616	71779829	0.99	0.227721472602965	0.93	0.198940398764014	0.0178642449620246	0.074160103040642	0.0198	0.014	0.0188	0.0053	0.1842	0.0062	0.0061	0.0599	6e-04	0.1047	0.1321	0.0251	0.0022	0.1048	0.0202	0.0051	0.0051	0.0027	0.001	0.0329	0.0178	0.0375	0.063	0.0212	0.1038	0.0011
18	rs76238939	71782222	0.99	0.227721472602965	0.93	0.198940398764014	0.0178881088018366	0.074160103040642	0.0198	0.014	0.0188	0.0053	0.1842	0.0062	0.0061	0.0599	6e-04	0.1047	0.1321	0.0251	0.0022	0.1048	0.0203	0.0051	0.0051	0.0027	0.001	0.0329	0.0178	0.0375	0.063	0.0212	0.1038	0.0011
18	rs76462242	71797030	0.99	0.227721472602965	0.93	0.198940398764014	0.0179040309707071	0.0754615745563616	0.0198	0.014	0.0188	0.0053	0.1843	0.0062	0.0061	0.0599	6e-04	0.1047	0.1322	0.0251	0.0022	0.1048	0.0202	0.0051	0.0051	0.0027	0.001	0.0328	0.0178	0.0375	0.063	0.0212	0.1038	0.0011
18	rs4595880	71802093	0.99	0.227721472602965	0.93	0.198940398764014	0.0179040309707071	0.0754615745563616	0.0198	0.014	0.0188	0.0053	0.1843	0.0062	0.0061	0.0599	6e-04	0.1047	0.1322	0.0251	0.0022	0.1048	0.0202	0.0051	0.0051	0.0027	0.001	0.0328	0.0178	0.0375	0.063	0.0212	0.1038	0.0012
18	rs8093384	71804961	0.99	0.227721472602965	0.93	0.198940398764014	0.017729456004951	0.0758974623512291	0.0198	0.014	0.0188	0.0053	0.1843	0.0062	0.006	0.0599	6e-04	0.1048	0.1323	0.0252	0.0022	0.1047	0.0202	0.0051	0.005	0.0027	0.001	0.0328	0.0178	0.0375	0.063	0.0212	0.1039	0.0012
18	rs77229530	71815050	0.99	0.227721472602965	0.93	0.198940398764014	0.0162509309136735	0.0748819943490468	0.0198	0.014	0.0188	0.0053	0.1844	0.006	0.006	0.06	6e-04	0.1048	0.1323	0.0251	0.0022	0.1048	0.0202	0.005	0.005	0.0027	0.001	0.0328	0.0177	0.0375	0.063	0.0212	0.1039	0.0012
18	rs3737512	71816278	0.99	0.227721472602965	0.93	0.198940398764014	0.0170435918464531	0.0747373861482215	0.0198	0.014	0.0188	0.0053	0.1844	0.006	0.006	0.06	6e-04	0.1048	0.1323	0.0251	0.0022	0.1048	0.0202	0.005	0.005	0.0027	0.001	0.0328	0.0177	0.0375	0.063	0.0212	0.1038	0.0012
18	rs62097055	71820020	0.99	0.227721472602965	0.93	0.198940398764014	0.0150185522496666	0.070100603587163	0.0199	0.0141	0.0188	0.0053	0.1843	0.006	0.006	0.0602	6e-04	0.1047	0.1324	0.0252	0.0023	0.1048	0.0201	0.005	0.005	0.0028	0.001	0.0328	0.0177	0.0373	0.063	0.0212	0.1037	0.0012
18	rs117688571	71829217	0.99	0.227721472602965	0.93	0.198940398764014	0.0132726536102886	0.0618014129755543	0.02	0.0141	0.0188	0.0052	0.1843	0.006	0.006	0.0604	7e-04	0.1047	0.1324	0.0253	0.0023	0.1048	0.02	0.005	0.005	0.0029	0.001	0.0327	0.0177	0.0371	0.063	0.0211	0.1036	0.0013
18	rs10514116	71837113	0.99	0.227721472602965	0.93	0.198940398764014	0.0116767668516848	0.0545810822115192	0.0201	0.0141	0.0188	0.0052	0.1843	0.0061	0.006	0.0606	7e-04	0.1046	0.1324	0.0254	0.0023	0.1049	0.0198	0.005	0.005	0.003	0.0011	0.0327	0.0176	0.0368	0.0631	0.0209	0.1035	0.0013
18	rs114205395	71838628	0.99	0.227721472602965	0.93	0.198940398764014	0.0109129528570875	0.0543280933786808	0.0202	0.0141	0.0187	0.0052	0.1842	0.0061	0.006	0.0607	7e-04	0.1046	0.1325	0.0254	0.0023	0.1049	0.0198	0.005	0.005	0.003	0.0011	0.0326	0.0176	0.0366	0.0631	0.0209	0.1034	0.0014
18	rs1788645	71838859	0.99	0.227721472602965	0.93	0.198940398764014	0.0106344155276563	0.052758440569807	0.0202	0.0141	0.0187	0.0052	0.1842	0.0061	0.006	0.0608	7e-04	0.1046	0.1326	0.0254	0.0023	0.1049	0.0198	0.005	0.005	0.003	0.0011	0.0325	0.0176	0.0365	0.0631	0.021	0.1033	0.0014
18	rs1614230	71848469	0.99	0.227721472602965	0.93	0.198940398764014	0.013601293509725	0.0517024860776062	0.0205	0.0143	0.0184	0.0051	0.1849	0.0059	0.006	0.0611	9e-04	0.1035	0.1321	0.0255	0.0023	0.1049	0.0191	0.0051	0.005	0.0032	0.0012	0.0314	0.0175	0.0372	0.0638	0.0204	0.1045	0.0015
18	rs76044179	71849739	0.98	0.255415240389183	0.93	0.198940398764014	0.0140755061446808	0.0520741171203467	0.0205	0.0143	0.0184	0.0051	0.1848	0.0059	0.006	0.0611	9e-04	0.1036	0.1321	0.0255	0.0023	0.1048	0.019	0.0051	0.005	0.0032	0.0012	0.0312	0.0175	0.0372	0.0639	0.0204	0.1045	0.0015
18	rs35157373	71856067	0.98	0.255415240389183	0.93	0.198940398764014	0.0140222185918988	0.0504720913336642	0.0206	0.0143	0.0183	0.0052	0.1846	0.0058	0.0059	0.0611	9e-04	0.1041	0.1324	0.0254	0.0023	0.1047	0.0189	0.0052	0.005	0.0033	0.0012	0.031	0.0175	0.0371	0.064	0.0203	0.1043	0.0015
18	rs72976410	71861841	0.98	0.255415240389183	0.93	0.198940398764014	0.0123040664595469	0.0367947657858093	0.0209	0.0146	0.0186	0.0052	0.1846	0.0058	0.0058	0.0616	0.0011	0.1043	0.1325	0.0255	0.0024	0.1044	0.0186	0.0053	0.005	0.0036	0.0013	0.031	0.0173	0.0368	0.0642	0.0203	0.103	0.0017
18	rs12953403	71864104	0.98	0.255415240389183	0.93	0.198940398764014	0.012781514421337	0.0354767928393721	0.021	0.0146	0.0187	0.0052	0.1846	0.0057	0.0058	0.0617	0.0011	0.1044	0.1325	0.0255	0.0024	0.1043	0.0185	0.0054	0.005	0.0036	0.0014	0.0308	0.0173	0.0367	0.0643	0.0203	0.1026	0.0018
18	rs79651296	71868784	0.98	0.255415240389183	0.93	0.198940398764014	0.0129499633037009	0.0571387447713497	0.0212	0.0146	0.0188	0.0053	0.1842	0.0059	0.0057	0.0617	0.0012	0.1043	0.1326	0.0256	0.0025	0.1046	0.0182	0.0055	0.0052	0.0039	0.0015	0.0308	0.0172	0.0365	0.064	0.0202	0.1021	0.0019
18	rs1788565	71869587	0.98	0.255415240389183	0.93	0.198940398764014	0.0133751128784404	0.0615345997089099	0.0213	0.0146	0.0189	0.0053	0.1841	0.0059	0.0057	0.0616	0.0013	0.1043	0.1326	0.0256	0.0025	0.1046	0.0181	0.0056	0.0052	0.0039	0.0015	0.0307	0.0172	0.0364	0.0639	0.0202	0.102	0.002
18	rs72976432	71870507	0.98	0.255415240389183	0.93	0.198940398764014	0.0135753013571748	0.0714432632550444	0.0214	0.0146	0.0189	0.0054	0.184	0.0059	0.0058	0.0616	0.0013	0.1042	0.1325	0.0256	0.0026	0.1045	0.0181	0.0056	0.0053	0.004	0.0015	0.0307	0.0172	0.0364	0.0638	0.0201	0.1019	0.002
18	rs1790850	71872468	0.98	0.255415240389183	0.93	0.198940398764014	0.0136794920024021	0.110029809857906	0.0218	0.0147	0.0191	0.0054	0.1836	0.006	0.006	0.0614	0.0015	0.104	0.1326	0.0256	0.0028	0.1045	0.0177	0.0058	0.0054	0.0042	0.0017	0.0306	0.0171	0.0361	0.0636	0.0201	0.1013	0.0023
18	rs77429513	71872779	0.98	0.255415240389183	0.93	0.198940398764014	0.0136273226479118	0.113335520158137	0.0218	0.0147	0.0191	0.0054	0.1836	0.006	0.006	0.0614	0.0015	0.104	0.1327	0.0256	0.0028	0.1045	0.0177	0.0058	0.0054	0.0042	0.0017	0.0306	0.0171	0.0361	0.0637	0.0201	0.1012	0.0023
18	rs17228475	71877642	0.98	0.255415240389183	0.93	0.198940398764014	0.0109737427952855	0.117282286432709	0.0219	0.0148	0.019	0.0053	0.1831	0.006	0.0061	0.0614	0.0016	0.1038	0.1326	0.0255	0.003	0.1048	0.0177	0.006	0.0056	0.0044	0.0018	0.0303	0.0173	0.0361	0.0641	0.02	0.1002	0.0024
18	rs56404492	71878482	0.98	0.255415240389183	0.93	0.198940398764014	0.0115208885779697	0.1250623182738	0.0219	0.0148	0.019	0.0053	0.183	0.006	0.0061	0.0614	0.0017	0.1038	0.1326	0.0255	0.003	0.1048	0.0177	0.006	0.0056	0.0044	0.0018	0.0303	0.0173	0.0361	0.0642	0.02	0.1001	0.0024
18	rs112367565	71883232	0.98	0.255415240389183	0.93	0.198940398764014	0.0135558314963539	0.1553893040342	0.0221	0.015	0.019	0.0053	0.1825	0.006	0.0061	0.0613	0.0017	0.104	0.1325	0.0256	0.0031	0.1046	0.0177	0.006	0.0056	0.0045	0.0018	0.0303	0.0174	0.0361	0.0641	0.0201	0.0998	0.0025
18	rs12605338	71883530	0.98	0.255415240389183	0.93	0.198940398764014	0.0135493461599527	0.155293550685093	0.0221	0.015	0.019	0.0053	0.1825	0.006	0.0061	0.0613	0.0017	0.104	0.1325	0.0256	0.0031	0.1045	0.0177	0.006	0.0056	0.0045	0.0018	0.0303	0.0174	0.0361	0.0641	0.0201	0.0998	0.0025
18	rs11874647	71884579	0.98	0.255415240389183	0.93	0.198940398764014	0.0154285355045787	0.186054927669735	0.0221	0.015	0.019	0.0054	0.1823	0.006	0.0061	0.0612	0.0017	0.1042	0.1324	0.0257	0.0031	0.1044	0.0177	0.0061	0.0056	0.0046	0.0018	0.0303	0.0174	0.036	0.0641	0.02	0.0998	0.0025
18	rs11151936	71888116	0.98	0.255415240389183	0.93	0.198940398764014	0.0164820740162971	0.211066798329293	0.0221	0.0151	0.0191	0.0055	0.1821	0.006	0.0061	0.061	0.0018	0.1043	0.1322	0.0258	0.0032	0.1043	0.0177	0.0061	0.0057	0.0047	0.0019	0.0303	0.0175	0.036	0.0641	0.02	0.0997	0.0026
18	rs76512064	71888995	0.98	0.255415240389183	0.93	0.198940398764014	0.0158467193262761	0.218342775061916	0.0221	0.0151	0.0191	0.0055	0.182	0.006	0.0061	0.061	0.0018	0.1044	0.1322	0.0258	0.0032	0.1043	0.0177	0.0061	0.0057	0.0046	0.0019	0.0302	0.0175	0.0361	0.064	0.02	0.0996	0.0026
18	rs2156324	71890047	0.97	0.285396128624663	0.93	0.198940398764014	0.0169898828224772	0.238872697788585	0.0222	0.0151	0.0192	0.0055	0.1818	0.006	0.0061	0.0606	0.0018	0.1047	0.1321	0.0258	0.0032	0.1041	0.0178	0.0062	0.0057	0.0047	0.0019	0.0303	0.0175	0.0362	0.064	0.02	0.0996	0.0026
18	rs1790887	71890740	0.98	0.255415240389183	0.93	0.198940398764014	0.0179837972602548	0.250931850883349	0.0222	0.0151	0.0192	0.0055	0.1817	0.006	0.0061	0.0606	0.0018	0.1047	0.1322	0.0259	0.0032	0.1041	0.0178	0.0062	0.0057	0.0047	0.0019	0.0303	0.0175	0.0362	0.064	0.02	0.0996	0.0026
18	rs72978557	71890981	0.98	0.255415240389183	0.92	0.226487429171296	0.022830421719692	0.306465094689574	0.0222	0.0152	0.0193	0.0055	0.1813	0.006	0.0061	0.0605	0.0019	0.1048	0.1322	0.026	0.0033	0.104	0.0178	0.0062	0.0057	0.0047	0.0019	0.0306	0.0175	0.0362	0.0639	0.02	0.099	0.0026
18	rs9959367	71891196	0.98	0.255415240389183	0.92	0.226487429171296	0.018516782165176	0.272826513887828	0.0223	0.0153	0.0194	0.0055	0.1808	0.006	0.006	0.0604	0.0019	0.1049	0.1322	0.0261	0.0034	0.1041	0.0178	0.0062	0.0057	0.0047	0.002	0.0308	0.0177	0.0362	0.0638	0.02	0.0984	0.0027
18	rs9959639	71891450	0.97	0.285396128624663	0.92	0.226487429171296	0.0117932481530617	0.244097403400763	0.0224	0.0155	0.0195	0.0055	0.1804	0.006	0.006	0.06	0.002	0.1047	0.1323	0.0264	0.0036	0.1041	0.018	0.0062	0.0058	0.0047	0.002	0.0314	0.0179	0.0361	0.0636	0.0204	0.0971	0.0027
18	rs4243348	71891564	0.97	0.285396128624663	0.92	0.226487429171296	0.00749769095561878	0.22439526242561	0.0224	0.0156	0.0195	0.0054	0.1802	0.0061	0.006	0.0599	0.0021	0.1046	0.1324	0.0264	0.0037	0.1042	0.018	0.0063	0.0059	0.0047	0.002	0.0317	0.0181	0.036	0.0635	0.0206	0.0965	0.0027
18	rs74382050	71892417	0.97	0.285396128624663	0.92	0.226487429171296	0.00596808710360002	0.221686572135252	0.0223	0.0163	0.0195	0.0053	0.1784	0.0058	0.0056	0.0587	0.0023	0.1041	0.133	0.0269	0.0043	0.1039	0.0171	0.0056	0.0056	0.0048	0.0023	0.0342	0.0189	0.0361	0.0632	0.0211	0.0962	0.0028
18	rs12608167	71893294	0.96	0.3177447436144	0.92	0.226487429171296	0.00996410402915052	0.358538097631112	0.0222	0.017	0.0195	0.0052	0.1764	0.0056	0.0053	0.0578	0.0025	0.1032	0.1336	0.0272	0.0049	0.1036	0.0167	0.0051	0.0053	0.0049	0.0024	0.0366	0.0196	0.0363	0.0632	0.0217	0.0955	0.0028
18	rs75609485	71894032	0.95	0.352537935866182	0.89	0.325204496311925	0.0130694898752254	0.460612027286464	0.0223	0.0171	0.0194	0.0051	0.1761	0.0056	0.0053	0.0576	0.0025	0.1032	0.134	0.0273	0.005	0.1036	0.0166	0.0049	0.0053	0.0049	0.0025	0.0368	0.0197	0.0363	0.0633	0.0217	0.0953	0.0029
18	rs12956893	71894252	0.95	0.352537935866182	0.89	0.325204496311925	0.0135234278877453	0.470433139609875	0.0223	0.0171	0.0194	0.0051	0.1759	0.0055	0.0052	0.0575	0.0025	0.1032	0.1342	0.0273	0.005	0.1036	0.0166	0.0049	0.0052	0.0049	0.0025	0.0368	0.0197	0.0363	0.0633	0.0217	0.0953	0.0029
18	rs12606263	71897381	0.95	0.352537935866182	0.88	0.363814363818289	0.0149835898375724	0.589655676375387	0.0224	0.0175	0.0194	0.0049	0.1754	0.0054	0.0051	0.057	0.0026	0.1028	0.1344	0.0275	0.0052	0.1036	0.0166	0.0048	0.0051	0.0049	0.0025	0.0374	0.02	0.0363	0.0635	0.0219	0.095	0.0029
18	rs62098130	71898752	0.95	0.352537935866182	0.88	0.363814363818289	0.0109848228358152	0.517835688069986	0.0225	0.0176	0.0194	0.0049	0.1752	0.0054	0.005	0.0569	0.0026	0.1028	0.1345	0.0276	0.0052	0.1037	0.0166	0.0048	0.0051	0.0049	0.0025	0.0375	0.02	0.0363	0.0635	0.0219	0.095	0.0029
18	rs76566606	71899320	0.95	0.352537935866182	0.88	0.363814363818289	0.0114635540848363	0.553670162121032	0.0225	0.0176	0.0194	0.0049	0.1752	0.0054	0.005	0.0569	0.0026	0.1026	0.1345	0.0276	0.0052	0.1037	0.0166	0.0048	0.0051	0.0049	0.0025	0.0375	0.02	0.0363	0.0635	0.0219	0.095	0.0029
18	rs7233554	71900701	0.95	0.352537935866182	0.88	0.363814363818289	0.00913674637117732	0.534632873446045	0.0225	0.018	0.0195	0.0049	0.1747	0.0053	0.005	0.0569	0.0026	0.1022	0.1348	0.0277	0.0052	0.1039	0.0167	0.0048	0.0051	0.0049	0.0026	0.0377	0.0201	0.0361	0.0634	0.0219	0.0952	0.0028
18	rs7238307	71901344	0.94	0.389848785336034	0.88	0.363814363818289	0.00803855492775521	0.523650891248336	0.0226	0.0182	0.0195	0.0048	0.1742	0.0052	0.0049	0.0569	0.0026	0.1018	0.1354	0.0277	0.0053	0.1042	0.0166	0.0047	0.005	0.0049	0.0026	0.0379	0.0202	0.0358	0.0632	0.0219	0.0955	0.0028
18	rs8094280	71901606	0.94	0.389848785336034	0.88	0.363814363818289	0.0116477818402406	0.581959420941947	0.0226	0.0182	0.0195	0.0048	0.1744	0.0052	0.0049	0.0568	0.0026	0.1016	0.1355	0.0277	0.0053	0.1043	0.0167	0.0047	0.005	0.0048	0.0023	0.038	0.0202	0.0358	0.0632	0.0219	0.0953	0.0028
18	rs117020546	71902732	0.94	0.389848785336034	0.88	0.363814363818289	0.0138830512415951	0.388443529293688	0.0227	0.0185	0.0195	0.0046	0.1747	0.0052	0.0047	0.0564	0.0025	0.1007	0.1366	0.0278	0.0055	0.1045	0.0165	0.0045	0.0048	0.0047	0.0022	0.0388	0.0201	0.0359	0.0632	0.0218	0.0953	0.0027
18	rs7238179	71908368	0.93	0.429746626914861	0.88	0.363814363818289	0.01817629562064	0.43967623370103	0.023	0.0191	0.0195	0.0044	0.1747	0.0049	0.0045	0.0551	0.0025	0.0993	0.1383	0.0279	0.0054	0.105	0.0164	0.0041	0.0045	0.0044	0.0023	0.0397	0.0201	0.0361	0.064	0.0216	0.0955	0.0024
18	rs17229338	71909003	0.93	0.429746626914861	0.88	0.363814363818289	0.0168675856667025	0.407404028475456	0.023	0.0191	0.0195	0.0044	0.1748	0.0049	0.0045	0.0551	0.0025	0.0993	0.1383	0.0279	0.0054	0.105	0.0164	0.0041	0.0045	0.0044	0.0023	0.0397	0.0201	0.0362	0.064	0.0216	0.0955	0.0024
18	rs17803877	71909320	0.93	0.429746626914861	0.88	0.363814363818289	0.0169133711469084	0.406755047102918	0.023	0.0191	0.0195	0.0044	0.1748	0.0049	0.0045	0.0551	0.0025	0.0993	0.1383	0.0279	0.0054	0.105	0.0164	0.0041	0.0045	0.0044	0.0023	0.0397	0.0201	0.0362	0.064	0.0216	0.0955	0.0024
18	rs1788571	71915587	0.93	0.429746626914861	0.88	0.363814363818289	0.0163252310460064	0.383072416048527	0.0231	0.0192	0.0194	0.0043	0.1747	0.0049	0.0045	0.0551	0.0024	0.0994	0.1385	0.0279	0.0054	0.1051	0.0164	0.004	0.0044	0.0044	0.0022	0.0397	0.0201	0.0361	0.0641	0.0215	0.0956	0.0023
18	rs117327231	71916636	0.93	0.429746626914861	0.88	0.363814363818289	0.0171668227608395	0.401056258058075	0.0231	0.0192	0.0194	0.0043	0.1748	0.0049	0.0044	0.0551	0.0024	0.0994	0.1385	0.0279	0.0054	0.1051	0.0164	0.004	0.0044	0.0044	0.0022	0.0396	0.0201	0.0361	0.0641	0.0215	0.0956	0.0023
18	rs1790858	71924819	0.93	0.429746626914861	0.88	0.363814363818289	0.0189364566252301	0.356785456462011	0.0232	0.0192	0.0194	0.0043	0.175	0.0048	0.0043	0.0551	0.0024	0.0995	0.1387	0.0278	0.0053	0.1049	0.0163	0.0039	0.0044	0.0044	0.0022	0.0397	0.0201	0.0362	0.0641	0.0215	0.0958	0.0022
18	rs1790820	71927987	0.93	0.429746626914861	0.88	0.363814363818289	0.0251114794287727	0.356285151978289	0.0235	0.0192	0.0194	0.0042	0.1753	0.0047	0.0042	0.0553	0.0024	0.0996	0.139	0.0278	0.0053	0.1043	0.0161	0.0037	0.0043	0.0044	0.0022	0.0397	0.0202	0.0362	0.0644	0.0213	0.0959	0.0022
18	rs7238987	71928150	0.93	0.429746626914861	0.88	0.363814363818289	0.0276923049496061	0.370748045815645	0.0236	0.0192	0.0193	0.0041	0.1754	0.0047	0.0042	0.0553	0.0024	0.0997	0.1391	0.0278	0.0053	0.1042	0.0161	0.0037	0.0043	0.0043	0.0022	0.0396	0.0202	0.0362	0.0645	0.0213	0.096	0.0022
18	rs74675440	71936321	0.93	0.429746626914861	0.88	0.363814363818289	0.0289663322013604	0.369610304469639	0.0236	0.0192	0.0193	0.004	0.1755	0.0046	0.0041	0.0554	0.0024	0.0998	0.1395	0.0277	0.0053	0.1043	0.0159	0.0035	0.0042	0.0043	0.0022	0.0396	0.0203	0.0362	0.0646	0.0212	0.0961	0.0022
18	rs7239151	71936464	0.93	0.429746626914861	0.89	0.325204496311925	0.02886515989916	0.364062267821493	0.0236	0.0192	0.0193	0.004	0.1755	0.0046	0.0041	0.0554	0.0024	0.0998	0.1395	0.0277	0.0053	0.1043	0.0159	0.0035	0.0042	0.0043	0.0022	0.0396	0.0203	0.0362	0.0646	0.0212	0.0961	0.0022
18	rs17089028	71938536	0.93	0.429746626914861	0.89	0.325204496311925	0.0287194633626596	0.367590092303034	0.0236	0.0192	0.0193	0.004	0.1755	0.0046	0.0041	0.0554	0.0024	0.0998	0.1395	0.0277	0.0053	0.1043	0.0159	0.0035	0.0041	0.0043	0.0022	0.0397	0.0203	0.0362	0.0646	0.0212	0.0961	0.0022
18	rs3794946	71942770	0.93	0.429746626914861	0.89	0.325204496311925	0.0242378171860869	0.333000619763289	0.0237	0.0191	0.0193	0.0039	0.1754	0.0046	0.004	0.0554	0.0024	0.0998	0.1397	0.0277	0.0053	0.1046	0.0159	0.0034	0.0041	0.004	0.0021	0.0398	0.0203	0.0363	0.0648	0.0212	0.096	0.0021
18	rs3794948	71942900	0.93	0.429746626914861	0.89	0.325204496311925	0.0240894152771452	0.321045980633058	0.0237	0.0191	0.0193	0.0039	0.1754	0.0046	0.004	0.0554	0.0024	0.0998	0.1397	0.0277	0.0053	0.1046	0.0159	0.0034	0.0041	0.004	0.0021	0.0398	0.0203	0.0363	0.0648	0.0212	0.096	0.0021
18	rs7239714	71945255	0.93	0.429746626914861	0.89	0.325204496311925	0.0283519546195097	0.359666086638518	0.0237	0.0191	0.0193	0.0039	0.1753	0.0046	0.004	0.0552	0.0023	0.0998	0.1398	0.0276	0.0052	0.1047	0.0159	0.0034	0.0041	0.0042	0.0021	0.0398	0.0202	0.0364	0.065	0.0212	0.0959	0.0021
18	rs1790861	71945298	0.93	0.429746626914861	0.89	0.325204496311925	0.0271832354981605	0.364188095546799	0.0237	0.0191	0.0193	0.0039	0.1754	0.0045	0.004	0.0552	0.0023	0.0998	0.1398	0.0276	0.0052	0.1047	0.0159	0.0034	0.0041	0.0041	0.0021	0.0397	0.0202	0.0363	0.065	0.0212	0.0959	0.0021
18	rs77467869	71951713	0.93	0.429746626914861	0.89	0.325204496311925	0.0250606686870757	0.346569537558563	0.0236	0.0192	0.0191	0.0038	0.1759	0.0046	0.0039	0.0552	0.0022	0.0999	0.1401	0.0278	0.0051	0.1049	0.0158	0.0034	0.0041	0.0041	0.0021	0.0397	0.0202	0.0364	0.0651	0.0212	0.0954	0.002
18	rs1573486	71955979	0.93	0.429746626914861	0.89	0.325204496311925	0.0249086771026587	0.343100773282828	0.0236	0.0192	0.0191	0.0038	0.1759	0.0046	0.004	0.0552	0.0022	0.0999	0.1401	0.0278	0.0051	0.1049	0.0158	0.0034	0.0041	0.0041	0.0021	0.0397	0.0203	0.0364	0.0651	0.0212	0.0954	0.002
18	rs117253950	71962381	0.93	0.429746626914861	0.89	0.325204496311925	0.0264374161515087	0.342358777954181	0.0236	0.0192	0.019	0.0038	0.176	0.0046	0.004	0.0552	0.0022	0.0998	0.1401	0.0278	0.0051	0.1048	0.0158	0.0034	0.0041	0.0041	0.0021	0.0398	0.0202	0.0364	0.0651	0.0211	0.0954	0.002
18	rs72963861	71967243	0.93	0.429746626914861	0.89	0.325204496311925	0.0263531166979836	0.33521021111056	0.0236	0.0192	0.019	0.0038	0.1759	0.0046	0.004	0.0552	0.0022	0.0998	0.1401	0.0278	0.0051	0.1049	0.0158	0.0034	0.0041	0.0041	0.0021	0.0398	0.0202	0.0364	0.0651	0.0211	0.0954	0.002
18	rs79445135	71979840	0.93	0.429746626914861	0.89	0.325204496311925	0.0265959943924131	0.34211154935086	0.0237	0.0193	0.0189	0.0038	0.1761	0.0046	0.004	0.0552	0.0022	0.0997	0.1401	0.0279	0.0051	0.1049	0.0159	0.0034	0.0041	0.0041	0.0021	0.0399	0.0202	0.0363	0.0652	0.0211	0.0954	0.002
18	rs10163785	71990033	0.93	0.429746626914861	0.89	0.325204496311925	0.0271509689358855	0.346073384345236	0.0239	0.0194	0.0186	0.0038	0.1766	0.0046	0.0041	0.0552	0.0022	0.0993	0.14	0.0279	0.0051	0.105	0.016	0.0032	0.004	0.004	0.0021	0.04	0.02	0.0362	0.0654	0.021	0.0951	0.002
18	rs75892197	72017021	0.93	0.429746626914861	0.89	0.325204496311925	0.029612913955065	0.370495129204919	0.0239	0.0194	0.0186	0.0038	0.1767	0.0046	0.004	0.0552	0.0022	0.0993	0.14	0.0279	0.005	0.1049	0.016	0.0032	0.004	0.004	0.0021	0.04	0.02	0.0362	0.0654	0.021	0.0951	0.002
18	rs6566798	72020840	0.93	0.429746626914861	0.89	0.325204496311925	0.0302812200474787	0.370621581428709	0.0239	0.0194	0.0186	0.0038	0.1767	0.0046	0.004	0.0552	0.0022	0.0993	0.14	0.0279	0.005	0.1049	0.0161	0.0032	0.004	0.004	0.0021	0.04	0.02	0.0362	0.0654	0.0209	0.095	0.002
18	rs76315481	72020983	0.93	0.429746626914861	0.89	0.325204496311925	0.0303858661543955	0.368599807557686	0.0239	0.0194	0.0186	0.0038	0.1767	0.0046	0.004	0.0552	0.0022	0.0993	0.14	0.0279	0.005	0.1049	0.0161	0.0032	0.004	0.004	0.0021	0.04	0.02	0.0362	0.0654	0.0209	0.095	0.002
18	rs72967812	72032052	0.93	0.429746626914861	0.89	0.325204496311925	0.0330113127212324	0.325178978230885	0.024	0.0193	0.0186	0.0038	0.1777	0.0047	0.004	0.0553	0.0021	0.0989	0.1403	0.0278	0.005	0.1048	0.0163	0.0033	0.0042	0.004	0.0022	0.04	0.02	0.0363	0.0653	0.0209	0.0943	0.002
18	rs1573490	72033902	0.93	0.429746626914861	0.9	0.289513196358555	0.035726161766169	0.290203331382721	0.0242	0.0191	0.0186	0.0038	0.1786	0.0047	0.004	0.0552	0.002	0.0986	0.1409	0.0276	0.005	0.1046	0.0166	0.0034	0.0043	0.0039	0.0023	0.04	0.0199	0.0363	0.0651	0.0209	0.0932	0.0019
18	rs34560823	72034455	0.93	0.429746626914861	0.89	0.325204496311925	0.0344135165397277	0.301451419550361	0.0243	0.0192	0.0186	0.0038	0.1787	0.0047	0.004	0.0551	0.002	0.0986	0.1409	0.0275	0.005	0.1046	0.0167	0.0033	0.0044	0.0039	0.0024	0.0399	0.0199	0.0363	0.0652	0.0208	0.0932	0.0019
18	rs9319902	72037334	0.93	0.429746626914861	0.89	0.325204496311925	0.0341854125548751	0.358913981861686	0.0246	0.0194	0.0188	0.0038	0.1784	0.0048	0.004	0.0552	0.002	0.0985	0.1406	0.0275	0.005	0.1042	0.0169	0.0034	0.0044	0.0039	0.0024	0.0397	0.02	0.0363	0.0652	0.0208	0.0931	0.002
18	rs113472006	72038443	0.93	0.429746626914861	0.89	0.325204496311925	0.0348344576582059	0.362050702933605	0.0246	0.0194	0.0188	0.0038	0.1784	0.0048	0.004	0.0552	0.002	0.0985	0.1405	0.0275	0.005	0.1042	0.0169	0.0034	0.0044	0.0039	0.0024	0.0397	0.02	0.0363	0.0652	0.0208	0.0931	0.002
18	rs35735708	72038965	0.93	0.429746626914861	0.89	0.325204496311925	0.0349242068066625	0.362930373415725	0.0246	0.0194	0.0189	0.0038	0.1783	0.0048	0.004	0.0552	0.002	0.0985	0.1405	0.0275	0.005	0.1042	0.0169	0.0034	0.0044	0.0039	0.0024	0.0397	0.02	0.0363	0.0652	0.0208	0.0931	0.002
18	rs17807329	72045238	0.92	0.472297109457422	0.89	0.325204496311925	0.033457584605875	0.35828757048416	0.0247	0.0194	0.0189	0.0038	0.1782	0.0048	0.004	0.0552	0.002	0.0983	0.1404	0.0275	0.005	0.104	0.0171	0.0034	0.0045	0.0039	0.0024	0.0397	0.0201	0.0363	0.0652	0.0208	0.0931	0.002
18	rs77743007	72045349	0.92	0.472297109457422	0.89	0.325204496311925	0.0321433958956818	0.359289978226633	0.0247	0.0194	0.0189	0.0038	0.1782	0.0048	0.004	0.0552	0.002	0.0983	0.1404	0.0275	0.005	0.104	0.017	0.0035	0.0045	0.0039	0.0024	0.0397	0.0201	0.0363	0.0652	0.0208	0.0931	0.002
18	rs75750258	72045690	0.92	0.472297109457422	0.89	0.325204496311925	0.0328266004176261	0.362050702933605	0.0247	0.0194	0.0189	0.0038	0.1781	0.0048	0.004	0.0552	0.002	0.0983	0.1404	0.0275	0.005	0.104	0.0171	0.0035	0.0045	0.0039	0.0024	0.0397	0.0201	0.0363	0.0652	0.0208	0.0931	0.002
18	rs55909020	72051960	0.92	0.472297109457422	0.89	0.325204496311925	0.0373548191325875	0.390495125114985	0.0248	0.0196	0.0192	0.004	0.1773	0.0049	0.0041	0.0552	0.002	0.097	0.1399	0.0276	0.0051	0.1036	0.0174	0.0037	0.0047	0.0041	0.0025	0.0397	0.02	0.0365	0.0653	0.0212	0.0932	0.0021
18	rs55770474	72051996	0.92	0.472297109457422	0.89	0.325204496311925	0.0373951727746161	0.392292726431946	0.0248	0.0196	0.0192	0.004	0.1773	0.0049	0.0041	0.0552	0.002	0.097	0.1399	0.0276	0.0051	0.1036	0.0174	0.0037	0.0047	0.0041	0.0025	0.0397	0.02	0.0365	0.0653	0.0212	0.0932	0.0021
18	rs79214787	72055399	0.92	0.472297109457422	0.89	0.325204496311925	0.0405367558895798	0.441532609535004	0.0249	0.0197	0.0193	0.0041	0.1771	0.005	0.0041	0.0551	0.0021	0.0963	0.1396	0.0276	0.0052	0.1035	0.0175	0.0038	0.0049	0.0041	0.0025	0.0397	0.0199	0.0365	0.0655	0.0214	0.0932	0.0022
18	rs1365251	72055824	0.92	0.472297109457422	0.89	0.325204496311925	0.0402246149067169	0.441399942218736	0.0249	0.0197	0.0193	0.0042	0.1771	0.005	0.0042	0.0551	0.0021	0.0963	0.1396	0.0276	0.0052	0.1035	0.0175	0.0038	0.0049	0.0041	0.0025	0.0397	0.0199	0.0365	0.0656	0.0214	0.0931	0.0022
18	rs76583601	72058258	0.92	0.472297109457422	0.89	0.325204496311925	0.0443978473781297	0.465314021779253	0.0249	0.0197	0.0194	0.0043	0.1769	0.0051	0.0043	0.055	0.0021	0.0957	0.1395	0.0276	0.0052	0.1034	0.0176	0.0039	0.005	0.0041	0.0025	0.0397	0.0199	0.0366	0.0657	0.0214	0.093	0.0022
18	rs8092532	72059510	0.92	0.472297109457422	0.89	0.325204496311925	0.0446101502432638	0.467467658461391	0.0249	0.0197	0.0195	0.0043	0.1767	0.0051	0.0043	0.055	0.0022	0.0953	0.1394	0.0277	0.0053	0.1033	0.0177	0.0039	0.0051	0.0041	0.0025	0.0397	0.0199	0.0366	0.0657	0.0214	0.093	0.0022
18	rs58369451	72061838	0.92	0.472297109457422	0.89	0.325204496311925	0.046100121573833	0.464238178633021	0.0248	0.0197	0.0195	0.0044	0.1767	0.0051	0.0044	0.055	0.0022	0.0947	0.1394	0.0277	0.0053	0.1034	0.0177	0.004	0.0052	0.004	0.0025	0.0397	0.0198	0.0367	0.0659	0.0215	0.093	0.0022
18	rs12965937	72063208	0.92	0.472297109457422	0.89	0.325204496311925	0.0521774507797284	0.460880375432079	0.0248	0.0196	0.0195	0.0046	0.1767	0.0051	0.0044	0.0549	0.0022	0.0944	0.1394	0.0278	0.0053	0.1034	0.0177	0.004	0.0052	0.004	0.0025	0.0398	0.0199	0.0367	0.0659	0.0215	0.0929	0.0023
18	rs17808132	72065078	0.92	0.472297109457422	0.89	0.325204496311925	0.0695265819003536	0.568762268258605	0.0248	0.0197	0.0194	0.0046	0.1766	0.0051	0.0044	0.0549	0.0022	0.0939	0.1393	0.0277	0.0053	0.1035	0.0178	0.004	0.0052	0.004	0.0025	0.0398	0.0199	0.0366	0.0659	0.0215	0.093	0.0023
18	rs1256723	72069279	0.92	0.472297109457422	0.89	0.325204496311925	0.0778119312855507	0.601675581747269	0.0249	0.0198	0.0194	0.0047	0.1768	0.0051	0.0044	0.0549	0.0022	0.0933	0.1392	0.0277	0.0054	0.1035	0.0178	0.004	0.0053	0.004	0.0026	0.0399	0.02	0.0364	0.066	0.0216	0.093	0.0024
18	rs80230832	72069314	0.92	0.472297109457422	0.89	0.325204496311925	0.0791370608746332	0.61144810810368	0.0249	0.0198	0.0194	0.0047	0.1768	0.0051	0.0044	0.0549	0.0022	0.0933	0.1392	0.0277	0.0054	0.1035	0.0178	0.004	0.0053	0.004	0.0026	0.0399	0.02	0.0364	0.066	0.0216	0.093	0.0024
18	rs76827382	72071804	0.92	0.472297109457422	0.89	0.325204496311925	0.106694303044738	0.777073152886442	0.0249	0.0199	0.0194	0.0048	0.1766	0.0051	0.0045	0.0548	0.0022	0.093	0.1392	0.0277	0.0054	0.1034	0.0178	0.004	0.0053	0.004	0.0026	0.0398	0.02	0.0365	0.0661	0.0216	0.0929	0.0025
18	rs11661827	72073120	0.92	0.472297109457422	0.89	0.325204496311925	0.110462490150616	0.760997585650777	0.0249	0.0199	0.0194	0.0049	0.1766	0.0051	0.0045	0.0548	0.0022	0.0928	0.1391	0.0277	0.0054	0.1034	0.0178	0.004	0.0053	0.004	0.0026	0.0398	0.0201	0.0365	0.0661	0.0217	0.0929	0.0025
18	rs1256719	72073329	0.92	0.472297109457422	0.89	0.325204496311925	0.111589446517454	0.686924111971775	0.0249	0.02	0.0195	0.0049	0.1764	0.005	0.0046	0.0549	0.0022	0.0925	0.139	0.0277	0.0055	0.1033	0.0179	0.004	0.0054	0.004	0.0026	0.0397	0.0201	0.0365	0.0662	0.0218	0.0929	0.0026
18	rs1271587	72073581	0.92	0.472297109457422	0.89	0.325204496311925	0.131559655455511	0.705469708783691	0.0249	0.02	0.0195	0.005	0.1761	0.005	0.0047	0.0549	0.0023	0.0921	0.139	0.0277	0.0055	0.1033	0.0179	0.0041	0.0055	0.0041	0.0026	0.0395	0.0203	0.0365	0.0663	0.0219	0.0929	0.0027
18	rs17234724	72073644	0.92	0.472297109457422	0.89	0.325204496311925	0.142940078581526	0.729217932476073	0.0249	0.02	0.0195	0.005	0.176	0.005	0.0047	0.0549	0.0023	0.0921	0.139	0.0277	0.0055	0.1033	0.0179	0.0041	0.0055	0.0041	0.0026	0.0395	0.0203	0.0365	0.0663	0.0219	0.0929	0.0027
18	rs72973834	72076210	0.92	0.472297109457422	0.89	0.325204496311925	0.159464759110186	0.726520718274321	0.025	0.0202	0.0197	0.0055	0.1748	0.0049	0.0051	0.0553	0.0023	0.0912	0.1384	0.0275	0.0056	0.1032	0.0181	0.0043	0.0058	0.0041	0.0027	0.0393	0.0205	0.0364	0.0666	0.0217	0.0929	0.0028
18	rs9955537	72076567	0.92	0.472297109457422	0.89	0.325204496311925	0.147402991080977	0.743941234512503	0.025	0.0202	0.0197	0.0055	0.1748	0.0049	0.0051	0.0553	0.0023	0.0909	0.1382	0.0275	0.0056	0.1032	0.0181	0.0043	0.0058	0.0041	0.0027	0.0392	0.0204	0.0363	0.0666	0.0217	0.0935	0.0028
18	rs1365256	72078264	0.9	0.565600701999265	0.89	0.325204496311925	0.176444619479832	0.678062028939665	0.0251	0.0216	0.0199	0.0075	0.1683	0.0063	0.0068	0.0562	0.0021	0.0884	0.1363	0.027	0.0056	0.1065	0.0188	0.0059	0.0073	0.004	0.0027	0.0382	0.0206	0.0371	0.0644	0.0216	0.0923	0.0031
18	rs12961292	72078352	0.89	0.616467558766813	0.89	0.325204496311925	0.135186858065557	0.634732951566175	0.025	0.0217	0.0199	0.0076	0.1682	0.0063	0.0069	0.0563	0.0021	0.0882	0.1361	0.027	0.0055	0.1067	0.0189	0.006	0.0073	0.004	0.0027	0.0382	0.0207	0.0372	0.0642	0.0216	0.0924	0.003
18	rs4892208	72079175	0.88	0.670214810425093	0.89	0.325204496311925	0.206601602826308	0.55676509211572	0.0251	0.0215	0.0199	0.0081	0.1712	0.0066	0.0072	0.0568	0.0019	0.0866	0.1353	0.0263	0.0054	0.1083	0.0199	0.0064	0.0078	0.0038	0.0025	0.0372	0.0206	0.0369	0.0641	0.0208	0.0907	0.0028
18	rs79831081	72080772	0.88	0.670214810425093	0.89	0.325204496311925	0.233524095228918	0.565509819932947	0.0252	0.0215	0.0198	0.0082	0.1712	0.0067	0.0074	0.057	0.0018	0.0866	0.135	0.0261	0.0053	0.1088	0.0201	0.0065	0.0079	0.0037	0.0025	0.0369	0.0207	0.0369	0.064	0.0206	0.0904	0.0027
18	rs17089264	72083984	0.88	0.670214810425093	0.89	0.325204496311925	0.200188801588714	0.519772275777641	0.0252	0.0216	0.0198	0.0082	0.1711	0.0067	0.0075	0.0571	0.0018	0.0866	0.1348	0.0261	0.0053	0.1091	0.0202	0.0065	0.0079	0.0037	0.0025	0.0369	0.0208	0.0369	0.064	0.0205	0.0903	0.0027
18	rs1559807	72085253	0.88	0.670214810425093	0.89	0.325204496311925	0.196774302173312	0.505292519861458	0.0252	0.0216	0.0198	0.0082	0.1711	0.0067	0.0075	0.0572	0.0017	0.0866	0.1347	0.0261	0.0053	0.1092	0.0202	0.0065	0.0079	0.0037	0.0025	0.0369	0.0208	0.0369	0.0641	0.0205	0.0903	0.0027
18	rs12957244	72086601	0.88	0.670214810425093	0.9	0.289513196358555	0.191297000820065	0.474079254663469	0.0252	0.0216	0.0198	0.0082	0.1712	0.0067	0.0075	0.0573	0.0017	0.0866	0.1347	0.0261	0.0053	0.1093	0.0202	0.0065	0.0079	0.0037	0.0025	0.0368	0.0208	0.0369	0.0641	0.0205	0.0903	0.0026
18	rs17235364	72093115	0.88	0.670214810425093	0.9	0.289513196358555	0.226317607578263	0.474484829824213	0.0251	0.0216	0.0197	0.0083	0.1716	0.0068	0.0075	0.0575	0.0017	0.0865	0.1349	0.0259	0.0052	0.1098	0.0202	0.0065	0.0079	0.0037	0.0025	0.0365	0.0208	0.0368	0.0642	0.0202	0.09	0.0025
18	rs116976879	72093581	0.88	0.670214810425093	0.9	0.289513196358555	0.228915985253579	0.47421443637772	0.0251	0.0216	0.0197	0.0083	0.1716	0.0068	0.0075	0.0575	0.0017	0.0865	0.1349	0.0259	0.0052	0.1098	0.0202	0.0065	0.0079	0.0037	0.0025	0.0364	0.0208	0.0368	0.0642	0.0202	0.09	0.0025
18	rs8092623	72096822	0.88	0.670214810425093	0.9	0.289513196358555	0.260205933451401	0.460209581948691	0.025	0.0217	0.0196	0.0085	0.1724	0.0068	0.0075	0.0578	0.0016	0.0863	0.1354	0.0255	0.0051	0.1104	0.0201	0.0065	0.0078	0.0036	0.0024	0.036	0.0208	0.0367	0.0643	0.0198	0.0898	0.0024
18	rs9957682	72098603	0.87	0.726891327677376	0.9	0.289513196358555	0.295425214729393	0.44272709247883	0.0249	0.0216	0.0195	0.0085	0.173	0.0068	0.0075	0.0581	0.0015	0.0861	0.1358	0.0251	0.0051	0.1108	0.02	0.0066	0.0077	0.0036	0.0024	0.0359	0.0208	0.0367	0.0644	0.0193	0.0896	0.0023
18	rs8085572	72098857	0.87	0.726891327677376	0.9	0.289513196358555	0.299789352152272	0.444719801924558	0.0248	0.0216	0.0195	0.0086	0.173	0.0068	0.0075	0.0582	0.0015	0.0861	0.1359	0.0251	0.0051	0.1109	0.02	0.0066	0.0077	0.0036	0.0024	0.0358	0.0208	0.0367	0.0646	0.0193	0.0896	0.0023
18	rs9966498	72099323	0.87	0.726891327677376	0.9	0.289513196358555	0.255984230086723	0.405198647529321	0.0247	0.0216	0.0194	0.0086	0.1732	0.0068	0.0075	0.0583	0.0015	0.086	0.1361	0.0251	0.005	0.1111	0.02	0.0067	0.0077	0.0034	0.0022	0.0357	0.0208	0.0367	0.0647	0.0193	0.0895	0.0022
18	rs10163580	72100196	0.87	0.726891327677376	0.9	0.289513196358555	0.237882410214772	0.378739687126192	0.0248	0.0214	0.0193	0.0087	0.1737	0.0068	0.0074	0.0586	0.0015	0.086	0.1364	0.0251	0.0049	0.1117	0.0198	0.0067	0.0076	0.0034	0.0022	0.0357	0.0208	0.0363	0.0648	0.0191	0.089	0.0021
18	rs756010	72102070	0.87	0.726891327677376	0.9	0.289513196358555	0.224733212664971	0.342853389947382	0.0249	0.0213	0.0192	0.0086	0.1739	0.0068	0.0073	0.0588	0.0015	0.086	0.1364	0.0251	0.0048	0.1121	0.0198	0.0067	0.0076	0.0033	0.0022	0.0358	0.0209	0.0362	0.0649	0.019	0.0889	0.0021
18	rs2278154	72103782	0.87	0.726891327677376	0.9	0.289513196358555	0.216578099394901	0.343595694495478	0.0249	0.0213	0.0191	0.0086	0.174	0.0068	0.0073	0.0588	0.0016	0.086	0.1365	0.0252	0.0048	0.1121	0.0197	0.0068	0.0076	0.0033	0.0022	0.0358	0.0208	0.0361	0.0649	0.0189	0.0889	0.0021
18	rs12606984	72104853	0.87	0.726891327677376	0.9	0.289513196358555	0.208711419650514	0.328716419914154	0.0248	0.0213	0.0192	0.0086	0.1743	0.0068	0.0073	0.0587	0.0016	0.086	0.1365	0.0253	0.0047	0.1121	0.0196	0.0068	0.0076	0.0033	0.0022	0.0358	0.0208	0.0361	0.065	0.0188	0.0888	0.0021
18	rs729606	72110597	0.88	0.670214810425093	0.9	0.289513196358555	0.150258587830908	0.267414200360068	0.0249	0.0216	0.0191	0.0083	0.175	0.0067	0.0069	0.0605	0.0015	0.0875	0.1369	0.0258	0.004	0.1124	0.0195	0.0068	0.0069	0.003	0.0018	0.0361	0.0211	0.035	0.0653	0.0176	0.088	0.0019
18	rs746232	72110822	0.88	0.670214810425093	0.9	0.289513196358555	0.149303109007987	0.238651173414679	0.0249	0.0216	0.0191	0.0083	0.175	0.0067	0.0069	0.0606	0.0014	0.0876	0.1369	0.026	0.0039	0.1123	0.0195	0.0068	0.0069	0.003	0.0018	0.0361	0.0211	0.035	0.0653	0.0176	0.088	0.0019
18	rs35648325	72111732	0.88	0.670214810425093	0.9	0.289513196358555	0.145614499501498	0.226678834282372	0.0251	0.0216	0.0191	0.0082	0.1748	0.0068	0.0069	0.061	0.0014	0.0877	0.137	0.026	0.0039	0.1124	0.0196	0.0068	0.0069	0.003	0.0017	0.0361	0.0212	0.035	0.065	0.0176	0.0877	0.0019
18	rs11661135	72115737	0.88	0.670214810425093	0.9	0.289513196358555	0.137961983748826	0.199575892062304	0.0249	0.0214	0.0192	0.0081	0.1748	0.0067	0.0068	0.0615	0.0015	0.0878	0.137	0.0263	0.0038	0.1129	0.0196	0.0067	0.0068	0.003	0.0015	0.0363	0.0212	0.0347	0.065	0.0173	0.0873	0.002
18	rs7242425	72116782	0.88	0.670214810425093	0.9	0.289513196358555	0.129586992904653	0.170877291106664	0.0248	0.0213	0.0192	0.008	0.1748	0.0066	0.0068	0.062	0.0014	0.088	0.1369	0.0267	0.0036	0.1135	0.0197	0.0067	0.0067	0.0029	0.0015	0.0363	0.0213	0.0345	0.065	0.0171	0.087	0.002
18	rs2288263	72116998	0.88	0.670214810425093	0.9	0.289513196358555	0.124689762457788	0.166147191699886	0.0248	0.0213	0.0192	0.0079	0.175	0.0066	0.0068	0.0622	0.0014	0.0881	0.137	0.0266	0.0036	0.1136	0.0197	0.0065	0.0066	0.0029	0.0014	0.0364	0.0211	0.0344	0.065	0.017	0.0871	0.002
18	rs117116303	72119226	0.88	0.670214810425093	0.9	0.289513196358555	0.133058650318882	0.166735908740984	0.0249	0.0214	0.0191	0.0079	0.1748	0.0065	0.0067	0.0626	0.0014	0.0884	0.1368	0.0267	0.0035	0.1138	0.0198	0.0064	0.0065	0.0028	0.0014	0.0366	0.0211	0.0341	0.065	0.0169	0.0871	0.002
18	rs117432536	72119504	0.88	0.670214810425093	0.9	0.289513196358555	0.132905222278707	0.165167622530946	0.0249	0.0215	0.0191	0.0079	0.1748	0.0065	0.0067	0.0626	0.0014	0.0884	0.1367	0.0267	0.0035	0.1138	0.0198	0.0064	0.0065	0.0028	0.0014	0.0366	0.0211	0.0341	0.065	0.0169	0.0871	0.002
18	rs2059579	72120670	0.88	0.670214810425093	0.9	0.289513196358555	0.135496981281323	0.16448313627982	0.0249	0.0215	0.019	0.0079	0.1747	0.0065	0.0067	0.0627	0.0014	0.0885	0.1367	0.0267	0.0034	0.1139	0.0198	0.0064	0.0065	0.0028	0.0014	0.0367	0.0211	0.0341	0.065	0.0169	0.0871	0.002
18	rs76824432	72120901	0.88	0.670214810425093	0.9	0.289513196358555	0.135093904426755	0.165167622530946	0.0249	0.0215	0.019	0.0079	0.1747	0.0065	0.0067	0.0627	0.0014	0.0885	0.1367	0.0267	0.0034	0.114	0.0198	0.0064	0.0065	0.0028	0.0014	0.0367	0.0211	0.0341	0.065	0.0169	0.0871	0.002
18	rs2162256	72122611	0.88	0.670214810425093	0.91	0.256642068151906	0.131864740845596	0.161463899793957	0.0249	0.0215	0.019	0.0079	0.1745	0.0065	0.0067	0.0627	0.0014	0.0888	0.1366	0.0267	0.0034	0.1143	0.0199	0.0064	0.0065	0.0028	0.0014	0.0364	0.0211	0.034	0.065	0.0168	0.0871	0.002
18	rs12961069	72127506	0.89	0.616467558766813	0.91	0.256642068151906	0.108040445019331	0.069398192197637	0.0246	0.0215	0.0187	0.007	0.1761	0.0055	0.0062	0.0652	0.0013	0.0914	0.137	0.0279	0.003	0.1146	0.0201	0.0061	0.0056	0.002	9e-04	0.0351	0.0208	0.0333	0.0659	0.0165	0.0865	0.0017
18	rs17810134	72134639	0.89	0.616467558766813	0.91	0.256642068151906	0.107824359154225	0.068838382882819	0.0246	0.0215	0.0187	0.007	0.1761	0.0055	0.0062	0.0653	0.0013	0.0916	0.1371	0.0281	0.0029	0.1144	0.0202	0.0061	0.0056	0.0019	9e-04	0.035	0.0209	0.0332	0.0659	0.0165	0.0864	0.0017
18	rs11151956	72138423	0.89	0.616467558766813	0.91	0.256642068151906	0.114311784872836	0.0603400063791528	0.0246	0.0215	0.0187	0.007	0.1761	0.0055	0.0062	0.0653	0.0013	0.0915	0.1371	0.0282	0.0029	0.1145	0.0202	0.0061	0.0056	0.0019	9e-04	0.035	0.0209	0.0332	0.0659	0.0165	0.0863	0.0017
18	rs9955357	72140107	0.89	0.616467558766813	0.91	0.256642068151906	0.115744513325208	0.051332012947862	0.0245	0.0215	0.0187	0.007	0.1761	0.0055	0.0062	0.0653	0.0013	0.0916	0.1371	0.0282	0.0029	0.1145	0.0202	0.006	0.0056	0.0019	9e-04	0.035	0.0209	0.0332	0.066	0.0165	0.0862	0.0017
18	rs4891555	72140971	0.89	0.616467558766813	0.91	0.256642068151906	0.119935578485868	0.0498008885775442	0.0245	0.0215	0.0187	0.007	0.1761	0.0055	0.0062	0.0654	0.0013	0.0916	0.1371	0.0282	0.0029	0.1145	0.0203	0.006	0.0057	0.0019	9e-04	0.0351	0.0209	0.0332	0.0659	0.0165	0.0861	0.0017
18	rs75738618	72143063	0.89	0.616467558766813	0.91	0.256642068151906	0.119331262109386	0.0517643442350716	0.0245	0.0215	0.0187	0.007	0.1761	0.0055	0.0062	0.0653	0.0013	0.0917	0.137	0.0283	0.0029	0.1145	0.0203	0.006	0.0057	0.0019	9e-04	0.035	0.0209	0.0332	0.0659	0.0165	0.0861	0.0017
18	rs1895886	72144483	0.89	0.616467558766813	0.91	0.256642068151906	0.118242479265848	0.0526337298362892	0.0245	0.0215	0.0187	0.007	0.176	0.0056	0.0062	0.0653	0.0014	0.0917	0.137	0.0283	0.0029	0.1145	0.0203	0.006	0.0057	0.0019	9e-04	0.035	0.0209	0.0332	0.066	0.0165	0.0861	0.0017
18	rs747175	72154720	0.89	0.616467558766813	0.92	0.226487429171296	0.101544096533979	0.0492546460826424	0.0245	0.0214	0.0187	0.007	0.1755	0.0057	0.0063	0.0656	0.0014	0.0918	0.1367	0.0283	0.0029	0.1142	0.0203	0.0061	0.0057	0.0019	9e-04	0.0351	0.0209	0.0332	0.0661	0.0168	0.0859	0.0017
18	rs7230572	72156747	0.89	0.616467558766813	0.92	0.226487429171296	0.0996567849372239	0.0499226334494273	0.0245	0.0214	0.0187	0.007	0.1753	0.0057	0.0063	0.0656	0.0014	0.0919	0.1368	0.0283	0.003	0.1142	0.0201	0.006	0.0057	0.0019	9e-04	0.0351	0.0208	0.0332	0.0661	0.0169	0.086	0.0017
18	rs75735403	72157504	0.89	0.616467558766813	0.91	0.256642068151906	0.0990667333276475	0.0502886469647399	0.0245	0.0214	0.0187	0.007	0.1753	0.0057	0.0063	0.0656	0.0014	0.0919	0.1368	0.0283	0.003	0.1142	0.0201	0.006	0.0057	0.0019	9e-04	0.0352	0.0208	0.0332	0.0661	0.0169	0.086	0.0017
18	rs1365249	72164097	0.89	0.616467558766813	0.91	0.256642068151906	0.105411842327983	0.0498008885775442	0.0245	0.0213	0.0187	0.0071	0.175	0.0057	0.0065	0.0656	0.0014	0.092	0.137	0.0283	0.003	0.1142	0.0201	0.0061	0.0057	0.0019	8e-04	0.0353	0.0208	0.0331	0.0661	0.017	0.0858	0.0017
18	rs35699065	72168442	0.89	0.616467558766813	0.91	0.256642068151906	0.105918331826977	0.0503497626965575	0.0245	0.0213	0.0187	0.0071	0.175	0.0057	0.0065	0.0656	0.0014	0.0919	0.1371	0.0282	0.003	0.1141	0.0201	0.0061	0.0057	0.0019	8e-04	0.0353	0.0208	0.033	0.0661	0.0169	0.0859	0.0017
18	rs4891557	72170299	0.89	0.616467558766813	0.91	0.256642068151906	0.105758224865632	0.0506558270656353	0.0245	0.0213	0.0187	0.0071	0.175	0.0057	0.0065	0.0656	0.0014	0.0919	0.1371	0.0282	0.003	0.1141	0.0202	0.0061	0.0057	0.0019	8e-04	0.0353	0.0208	0.033	0.0661	0.0169	0.0859	0.0017
18	rs4891558	72170359	0.89	0.616467558766813	0.91	0.256642068151906	0.105704889299378	0.0506558270656353	0.0245	0.0213	0.0187	0.0071	0.175	0.0057	0.0065	0.0656	0.0014	0.0919	0.1371	0.0282	0.003	0.1141	0.0202	0.0061	0.0057	0.0019	8e-04	0.0353	0.0208	0.033	0.0661	0.0169	0.0859	0.0017
18	rs36089221	72174456	0.89	0.616467558766813	0.91	0.256642068151906	0.109724202390748	0.0522603661538832	0.0244	0.0213	0.0187	0.0072	0.1747	0.0058	0.0067	0.066	0.0014	0.0919	0.137	0.028	0.0029	0.1137	0.0202	0.0062	0.0058	0.0019	8e-04	0.0355	0.0209	0.0329	0.0664	0.017	0.0857	0.0016
18	rs2278161	72176083	0.89	0.616467558766813	0.91	0.256642068151906	0.108744575362209	0.0523846925449201	0.0244	0.0213	0.0187	0.0072	0.1747	0.0058	0.0067	0.066	0.0014	0.0919	0.137	0.028	0.0029	0.1136	0.0202	0.0062	0.0058	0.0019	8e-04	0.0355	0.021	0.0329	0.0664	0.0171	0.0857	0.0016
18	rs8084058	72177465	0.89	0.616467558766813	0.91	0.256642068151906	0.110956382040588	0.0551521596853757	0.0244	0.0213	0.0187	0.0072	0.1748	0.0058	0.0067	0.066	0.0014	0.0919	0.1369	0.0279	0.0029	0.1136	0.0202	0.0062	0.0058	0.0019	8e-04	0.0355	0.021	0.0328	0.0664	0.0171	0.0856	0.0016
18	rs890337	72185972	0.89	0.616467558766813	0.91	0.256642068151906	0.1961570732829	0.0405450987432541	0.0237	0.0206	0.0183	0.0073	0.171	0.0057	0.0075	0.0676	0.001	0.095	0.1363	0.028	0.003	0.1123	0.0214	0.0065	0.0073	0.0016	6e-04	0.0348	0.0212	0.0319	0.0666	0.0177	0.0863	0.0013
18	rs5826329	72186175	0.89	0.616467558766813	0.91	0.256642068151906	0.203243211732349	0.0413820422838874	0.0237	0.0206	0.0183	0.0073	0.1709	0.0057	0.0075	0.0677	0.001	0.0951	0.1363	0.0281	0.0029	0.1123	0.0215	0.0065	0.0074	0.0016	6e-04	0.0348	0.0212	0.0318	0.0666	0.0178	0.0863	0.0013
18	rs15165	72188251	0.89	0.616467558766813	0.91	0.256642068151906	0.230812238387405	0.044747939085228	0.0236	0.0207	0.0182	0.0074	0.1706	0.0057	0.0076	0.0677	0.001	0.0953	0.1363	0.0281	0.0029	0.112	0.0215	0.0066	0.0075	0.0015	6e-04	0.0349	0.0213	0.0318	0.0666	0.0178	0.0862	0.0013
18	rs7577	72188347	0.89	0.616467558766813	0.91	0.256642068151906	0.213411781088226	0.0467997217724181	0.0236	0.0207	0.0182	0.0074	0.1705	0.0059	0.0076	0.0677	0.001	0.0953	0.1363	0.0281	0.0029	0.112	0.0215	0.0066	0.0075	0.0015	6e-04	0.0349	0.0213	0.0317	0.0666	0.0178	0.0862	0.0013
18	rs890334	72188371	0.89	0.616467558766813	0.91	0.256642068151906	0.209350723874486	0.0493152094981263	0.0236	0.0207	0.0182	0.0074	0.1705	0.006	0.0076	0.0677	0.001	0.0952	0.1363	0.028	0.0029	0.112	0.0215	0.0066	0.0076	0.0015	6e-04	0.0349	0.0213	0.0317	0.0666	0.0178	0.0862	0.0013
18	rs4353545	72196308	0.89	0.616467558766813	0.91	0.256642068151906	0.204582830843698	0.05720333017767	0.0235	0.0205	0.0182	0.0074	0.1699	0.006	0.0077	0.0679	9e-04	0.0953	0.1363	0.0282	0.003	0.1121	0.0213	0.0066	0.0077	0.0015	7e-04	0.0347	0.0213	0.0316	0.0668	0.0179	0.0862	0.0013
18	rs62099881	72198733	0.89	0.616467558766813	0.91	0.256642068151906	0.194503743725159	0.0574619843297904	0.0235	0.0205	0.0182	0.0074	0.1698	0.0061	0.0077	0.0679	0.001	0.0955	0.136	0.0282	0.003	0.1121	0.0213	0.0067	0.0078	0.0016	7e-04	0.0347	0.0212	0.0316	0.0668	0.0179	0.0861	0.0013
18	rs2346061	72200532	0.89	0.616467558766813	0.91	0.256642068151906	0.203400555308183	0.0644963240392324	0.0235	0.0205	0.0182	0.0074	0.1697	0.0061	0.0078	0.068	0.001	0.0957	0.1358	0.0282	0.003	0.1121	0.0214	0.0067	0.0078	0.0016	7e-04	0.0346	0.0211	0.0316	0.0667	0.0179	0.0861	0.0013
18	rs76464796	72200582	0.89	0.616467558766813	0.91	0.256642068151906	0.208871142309402	0.0647003949659433	0.0236	0.0205	0.0182	0.0074	0.1697	0.0061	0.0078	0.068	0.001	0.0957	0.1357	0.0282	0.003	0.1121	0.0214	0.0067	0.0078	0.0016	7e-04	0.0346	0.0211	0.0316	0.0667	0.0179	0.0861	0.0013
18	rs11151964	72201918	0.89	0.616467558766813	0.91	0.256642068151906	0.213492641597977	0.067655068710703	0.0236	0.0205	0.0184	0.0074	0.1697	0.0062	0.0079	0.0681	0.001	0.0957	0.1357	0.0282	0.003	0.1118	0.0214	0.0068	0.0079	0.0016	7e-04	0.0347	0.0211	0.0315	0.0667	0.0179	0.0859	0.0013
18	rs17816861	72202263	0.89	0.616467558766813	0.91	0.256642068151906	0.214342716609131	0.0689082558075355	0.0236	0.0205	0.0184	0.0074	0.1697	0.0062	0.0079	0.0681	0.001	0.0958	0.1357	0.0281	0.003	0.1118	0.0214	0.0068	0.0079	0.0016	7e-04	0.0347	0.0211	0.0315	0.0667	0.0179	0.0858	0.0013
18	rs17817095	72210079	0.88	0.670214810425093	0.91	0.256642068151906	0.217639357071402	0.0933630123974988	0.0237	0.0202	0.0185	0.0077	0.1679	0.0064	0.0083	0.0681	0.0011	0.097	0.1356	0.0279	0.0032	0.1112	0.0218	0.0072	0.0082	0.0018	7e-04	0.0345	0.021	0.0315	0.0667	0.0182	0.0849	0.0014
18	rs12964208	72210190	0.88	0.670214810425093	0.91	0.256642068151906	0.22361122805437	0.0995284336681809	0.0237	0.0202	0.0185	0.0077	0.1678	0.0065	0.0083	0.0681	0.0011	0.097	0.1355	0.0279	0.0032	0.1111	0.0218	0.0073	0.0082	0.0018	7e-04	0.0346	0.021	0.0315	0.0668	0.0182	0.0848	0.0014
18	rs2346064	72213416	0.88	0.670214810425093	0.91	0.256642068151906	0.210311748006871	0.101563281012399	0.0238	0.0202	0.0186	0.0077	0.1676	0.0065	0.0083	0.0682	0.0011	0.0971	0.1354	0.0279	0.0032	0.111	0.0218	0.0073	0.0082	0.0019	7e-04	0.0346	0.0209	0.0315	0.0667	0.0182	0.0847	0.0014
18	rs17238585	72213818	0.88	0.670214810425093	0.91	0.256642068151906	0.208591672894238	0.103284917946136	0.0238	0.0202	0.0186	0.0077	0.1675	0.0065	0.0084	0.0682	0.0011	0.0971	0.1353	0.0279	0.0032	0.1111	0.0218	0.0073	0.0082	0.0019	8e-04	0.0345	0.0209	0.0315	0.0667	0.0182	0.0847	0.0014
18	rs733686	72223215	0.88	0.670214810425093	0.91	0.256642068151906	0.208831205182198	0.285623388143333	0.0249	0.0199	0.0194	0.0086	0.1618	0.0077	0.0095	0.0683	0.0013	0.0966	0.1338	0.0278	0.0037	0.1088	0.0233	0.0085	0.0087	0.0026	0.0013	0.034	0.0203	0.0326	0.067	0.0188	0.0834	0.0018
18	rs12607796	72226539	0.87	0.726891327677376	0.91	0.256642068151906	0.369620123388002	0.420442567764563	0.0254	0.0196	0.0194	0.0094	0.1583	0.0082	0.0099	0.068	0.0014	0.0967	0.133	0.0273	0.0038	0.1081	0.0245	0.0092	0.0093	0.0028	0.0016	0.0335	0.0192	0.0336	0.0676	0.0192	0.0832	0.0019
18	rs7239132	72226809	0.87	0.726891327677376	0.91	0.256642068151906	0.37830327439552	0.425951812468654	0.0254	0.0196	0.0194	0.0094	0.1579	0.0082	0.0099	0.0679	0.0014	0.0969	0.1329	0.0274	0.0038	0.1082	0.0245	0.0092	0.0093	0.0029	0.0016	0.0335	0.0192	0.0337	0.0676	0.0192	0.0831	0.0021
18	rs12954161	72230067	0.87	0.726891327677376	0.91	0.256642068151906	0.356228944464713	0.443523890922265	0.0255	0.0193	0.0196	0.0095	0.1576	0.0084	0.01	0.0678	0.0014	0.0965	0.1318	0.0276	0.0039	0.1084	0.0249	0.0094	0.0094	0.0028	0.0017	0.0334	0.0189	0.0338	0.0676	0.0195	0.0833	0.0021
18	rs113563592	72230071	0.87	0.726891327677376	0.91	0.256642068151906	0.35953960747683	0.446049593859818	0.0255	0.0193	0.0196	0.0095	0.1576	0.0084	0.01	0.0679	0.0014	0.0965	0.1317	0.0277	0.0039	0.1084	0.0249	0.0094	0.0094	0.0028	0.0017	0.0334	0.0189	0.0338	0.0676	0.0195	0.0833	0.0021
18	rs11876996	72231480	0.87	0.726891327677376	0.91	0.256642068151906	0.34923291489372	0.459404968286183	0.0255	0.0193	0.0196	0.0095	0.1577	0.0084	0.01	0.0677	0.0014	0.0965	0.1317	0.0277	0.0039	0.1085	0.0248	0.0094	0.0094	0.0028	0.0017	0.0333	0.0189	0.0337	0.0677	0.0195	0.0834	0.0021
18	rs76009631	72231977	0.87	0.726891327677376	0.91	0.256642068151906	0.338043094642521	0.476920168946307	0.0256	0.0192	0.0196	0.0095	0.1575	0.0084	0.0102	0.0676	0.0014	0.0965	0.1316	0.0277	0.0039	0.1084	0.0249	0.0094	0.0094	0.0028	0.0017	0.0333	0.0189	0.0336	0.0677	0.0196	0.0834	0.0021
18	rs75833237	72231992	0.87	0.726891327677376	0.91	0.256642068151906	0.338458008672585	0.475296250137406	0.0256	0.0192	0.0196	0.0095	0.1575	0.0084	0.0102	0.0676	0.0014	0.0965	0.1316	0.0277	0.0039	0.1084	0.0249	0.0094	0.0094	0.0028	0.0017	0.0333	0.0189	0.0336	0.0677	0.0196	0.0834	0.0021
18	rs7506258	72235432	0.87	0.726891327677376	0.94	0.173887076546345	0.292967311016749	0.438616383828987	0.0255	0.0189	0.0195	0.0094	0.1571	0.0084	0.0103	0.0671	0.0014	0.0966	0.1315	0.028	0.0038	0.1078	0.025	0.0096	0.0093	0.0029	0.0017	0.0334	0.0189	0.0333	0.0688	0.0198	0.0839	0.0021
18	rs12326826	72236483	0.87	0.726891327677376	0.95	0.15120882267165	0.262421520606266	0.484381419012893	0.0255	0.0177	0.0189	0.0094	0.1559	0.0085	0.0104	0.0664	0.0015	0.0976	0.1303	0.0272	0.0036	0.1063	0.0257	0.0098	0.009	0.0031	0.0019	0.0333	0.019	0.0324	0.0724	0.0203	0.0857	0.0023
18	rs72981719	72238005	0.86	0.78654304280128	0.95	0.15120882267165	0.270694084040051	0.483701888811307	0.0251	0.0153	0.0177	0.0082	0.1561	0.0077	0.0091	0.0661	0.0015	0.099	0.129	0.0256	0.0033	0.104	0.0269	0.0088	0.0075	0.0031	0.0021	0.0351	0.0194	0.0307	0.0796	0.0204	0.0905	0.0024
18	rs73973908	72238472	0.86	0.78654304280128	0.95	0.15120882267165	0.227824333730534	0.400151669941544	0.025	0.0152	0.0176	0.0081	0.1564	0.0077	0.0091	0.0662	0.0015	0.099	0.1291	0.0255	0.0032	0.104	0.027	0.0088	0.0075	0.0031	0.0021	0.0351	0.0193	0.0308	0.0795	0.0204	0.0907	0.0024
18	rs12964454	72238730	0.86	0.78654304280128	0.95	0.15120882267165	0.230305721254642	0.391136863018232	0.025	0.0153	0.0176	0.0081	0.1564	0.0077	0.0091	0.0662	0.0015	0.0989	0.1291	0.0255	0.0032	0.104	0.027	0.0088	0.0075	0.0031	0.0021	0.0351	0.0193	0.0308	0.0795	0.0204	0.0907	0.0024
18	rs72981726	72239119	0.86	0.78654304280128	0.95	0.15120882267165	0.227070275042592	0.385499626947226	0.025	0.0153	0.0182	0.0081	0.1562	0.0077	0.0091	0.0661	0.0015	0.099	0.1292	0.0254	0.0032	0.1039	0.027	0.0088	0.0075	0.0032	0.0021	0.0351	0.0192	0.0307	0.0795	0.0204	0.0906	0.0024
18	rs12456406	72241692	0.85	0.849213100564478	0.95	0.15120882267165	0.222492376004917	0.352788644729555	0.025	0.0155	0.0181	0.0081	0.1563	0.0076	0.009	0.0656	0.0015	0.099	0.1297	0.0254	0.0032	0.1038	0.0271	0.0088	0.0074	0.0032	0.0021	0.0352	0.0191	0.0308	0.0796	0.0204	0.0906	0.0024
18	rs75823972	72242850	0.85	0.849213100564478	0.95	0.15120882267165	0.214464310867523	0.332755372513096	0.025	0.0155	0.0181	0.0081	0.1565	0.0076	0.009	0.0654	0.0015	0.0993	0.1297	0.0255	0.0032	0.1038	0.027	0.0087	0.0074	0.0032	0.0021	0.0352	0.0191	0.0308	0.0796	0.0204	0.0906	0.0024
18	rs12956997	72242856	0.85	0.849213100564478	0.95	0.15120882267165	0.216089269187668	0.33828612531729	0.025	0.0155	0.0181	0.0081	0.1554	0.0078	0.0091	0.0653	0.0015	0.1009	0.1296	0.0257	0.0032	0.1035	0.0271	0.0088	0.0074	0.0032	0.0021	0.0352	0.0191	0.0307	0.0793	0.0204	0.0903	0.0024
18	rs61562428	72243047	0.85	0.849213100564478	0.95	0.15120882267165	0.221583035396003	0.350919581074007	0.0251	0.0155	0.0181	0.0081	0.1554	0.0077	0.0091	0.0652	0.0015	0.1008	0.1296	0.0257	0.0032	0.1035	0.0271	0.0088	0.0074	0.0032	0.0021	0.0352	0.0192	0.0308	0.0792	0.0204	0.0903	0.0024
18	rs62621182	72244208	0.85	0.849213100564478	0.95	0.15120882267165	0.228537777495648	0.345577435925207	0.0251	0.0154	0.018	0.008	0.1555	0.0077	0.009	0.0652	0.0015	0.1008	0.1297	0.0256	0.0032	0.1035	0.0271	0.0088	0.0073	0.0032	0.0021	0.0353	0.0191	0.0308	0.0793	0.0204	0.0904	0.0023
18	rs72981757	72248639	0.85	0.849213100564478	0.95	0.15120882267165	0.256879313349416	0.188917802593623	0.0252	0.0144	0.0167	0.0059	0.159	0.0054	0.0069	0.0673	0.0013	0.0999	0.1344	0.0244	0.0042	0.1032	0.0276	0.0065	0.0054	0.0026	0.002	0.0355	0.0179	0.0316	0.0815	0.0199	0.0941	0.0019
18	rs4891565	72253738	0.85	0.849213100564478	0.95	0.15120882267165	0.237410251410172	0.171075384045467	0.0253	0.0143	0.0167	0.0058	0.1592	0.0052	0.0067	0.0674	0.0013	0.1	0.1345	0.0243	0.0042	0.1033	0.0276	0.0064	0.0053	0.0026	0.002	0.0356	0.0179	0.0317	0.0816	0.0199	0.0943	0.0019
18	rs74423266	72261785	0.85	0.849213100564478	0.96	0.130782650589638	0.234758687747633	0.173259675658703	0.0253	0.0143	0.0167	0.0055	0.1594	0.0049	0.0063	0.0675	0.0013	0.0997	0.1351	0.0244	0.0043	0.1036	0.0276	0.006	0.0049	0.0025	0.0019	0.0359	0.0178	0.0316	0.082	0.0197	0.0949	0.0018
18	rs79179682	72263574	0.85	0.849213100564478	0.95	0.15120882267165	0.228747849993603	0.177155416492405	0.0253	0.0143	0.0167	0.0055	0.1593	0.0048	0.0063	0.0676	0.0013	0.0997	0.1352	0.0244	0.0043	0.1037	0.0276	0.006	0.0049	0.0025	0.002	0.0359	0.0178	0.0316	0.0821	0.0197	0.0949	0.0018
18	rs6566816	72263590	0.85	0.849213100564478	0.95	0.15120882267165	0.222906400356468	0.170481345438242	0.0252	0.0143	0.0167	0.0055	0.1594	0.0048	0.0063	0.0676	0.0013	0.0998	0.1353	0.0244	0.0043	0.1037	0.0276	0.006	0.0049	0.0025	0.0018	0.0359	0.0178	0.0316	0.0821	0.0198	0.0949	0.0018
18	rs7505334	72264473	0.85	0.849213100564478	0.95	0.15120882267165	0.228327812310221	0.174056350721269	0.0252	0.0143	0.0167	0.0055	0.1594	0.0048	0.0063	0.0676	0.0013	0.0999	0.1353	0.0244	0.0043	0.1037	0.0277	0.0059	0.0048	0.0025	0.0018	0.0358	0.0177	0.0317	0.0822	0.0197	0.095	0.0018
18	rs10454725	72266148	0.85	0.849213100564478	0.95	0.15120882267165	0.218130149214056	0.197803209103784	0.0251	0.0142	0.0167	0.0053	0.1594	0.0046	0.006	0.0678	0.0012	0.1002	0.1354	0.0244	0.0044	0.1037	0.0277	0.0056	0.0046	0.0026	0.0018	0.0358	0.0176	0.0319	0.0824	0.0199	0.0952	0.0017
18	rs4892250	72267749	0.85	0.849213100564478	0.95	0.15120882267165	0.218580586176303	0.212878157496688	0.0251	0.0141	0.0167	0.0051	0.1594	0.0045	0.0058	0.0682	0.0012	0.1005	0.1356	0.0245	0.0044	0.1037	0.0276	0.0054	0.0044	0.0026	0.0017	0.0359	0.0175	0.032	0.0825	0.0199	0.0955	0.0016
18	rs71359054	72268720	0.85	0.849213100564478	0.94	0.173887076546345	0.221706913879732	0.222011047405546	0.0251	0.0141	0.0167	0.0051	0.1594	0.0044	0.0057	0.0683	0.0012	0.1006	0.1357	0.0245	0.0045	0.1037	0.0276	0.0053	0.0044	0.0025	0.0017	0.0359	0.0174	0.032	0.0826	0.0199	0.0956	0.0016
18	rs8087360	72273030	0.85	0.849213100564478	0.94	0.173887076546345	0.239474383551455	0.29421410445727	0.025	0.0141	0.0167	0.0048	0.1595	0.0041	0.0054	0.0686	0.0011	0.1009	0.1362	0.0244	0.0047	0.1038	0.0275	0.0049	0.004	0.0026	0.0017	0.036	0.0173	0.032	0.0829	0.0198	0.096	0.0015
18	rs117709715	72274897	0.84	0.914942008907111	0.93	0.198940398764014	0.241591692415804	0.307063607039334	0.025	0.0141	0.0167	0.0048	0.1595	0.0041	0.0054	0.0686	0.0011	0.1009	0.1362	0.0244	0.0047	0.1038	0.0275	0.0049	0.004	0.0026	0.0017	0.036	0.0172	0.032	0.083	0.0198	0.0961	0.0015
18	rs8091391	72282412	0.84	0.914942008907111	0.93	0.198940398764014	0.242849633159748	0.306943876665039	0.025	0.0141	0.0167	0.0047	0.1595	0.0041	0.0054	0.0686	0.0011	0.101	0.1362	0.0244	0.0047	0.1038	0.0275	0.0049	0.004	0.0025	0.0017	0.036	0.0172	0.032	0.083	0.0198	0.0962	0.0015
18	rs9953757	72334101	0.84	0.914942008907111	0.91	0.256642068151906	0.258090378539983	0.39937675597139	0.025	0.014	0.0168	0.0046	0.1595	0.004	0.0053	0.0685	0.0011	0.101	0.1363	0.0245	0.0048	0.1037	0.0274	0.0048	0.0039	0.0025	0.0016	0.0361	0.0172	0.0321	0.0832	0.0198	0.0965	0.0014
18	rs80162169	72334601	0.84	0.914942008907111	0.91	0.256642068151906	0.258359925745596	0.406236065819739	0.025	0.014	0.0168	0.0046	0.1595	0.004	0.0053	0.0685	0.0011	0.1011	0.1363	0.0245	0.0048	0.1037	0.0274	0.0048	0.0039	0.0025	0.0016	0.0361	0.0172	0.0321	0.0832	0.0198	0.0965	0.0014
18	rs77093721	72336515	0.84	0.914942008907111	0.89	0.325204496311925	0.259484688887123	0.413648584576686	0.025	0.014	0.0168	0.0046	0.1595	0.004	0.0053	0.0685	0.0011	0.1011	0.1363	0.0245	0.0048	0.1038	0.0274	0.0048	0.0039	0.0025	0.0016	0.0361	0.0172	0.0321	0.0832	0.0198	0.0965	0.0014
18	rs117195035	72338465	0.84	0.914942008907111	0.88	0.363814363818289	0.260160823747935	0.418087408819509	0.025	0.014	0.0168	0.0046	0.1594	0.004	0.0053	0.0685	0.0011	0.1011	0.1363	0.0245	0.0048	0.1038	0.0274	0.0048	0.0039	0.0025	0.0016	0.0361	0.0172	0.0321	0.0832	0.0198	0.0965	0.0014
18	rs3794944	72342869	0.84	0.914942008907111	0.88	0.363814363818289	0.261832716408206	0.444321069904285	0.025	0.014	0.0168	0.0046	0.1594	0.004	0.0053	0.0685	0.0011	0.1011	0.1363	0.0245	0.0048	0.1038	0.0274	0.0048	0.0039	0.0025	0.0016	0.0361	0.0172	0.0321	0.0832	0.0198	0.0965	0.0014
18	rs75994611	72343156	0.84	0.914942008907111	0.88	0.363814363818289	0.261742194941689	0.44365672767458	0.025	0.014	0.0168	0.0046	0.1594	0.004	0.0053	0.0685	0.0011	0.1011	0.1363	0.0245	0.0048	0.1038	0.0274	0.0048	0.0039	0.0025	0.0016	0.0361	0.0172	0.0321	0.0832	0.0198	0.0965	0.0014
18	rs3794942	72343181	0.84	0.914942008907111	0.88	0.363814363818289	0.261470732624074	0.443523890922265	0.025	0.014	0.0168	0.0046	0.1594	0.004	0.0053	0.0685	0.0011	0.101	0.1363	0.0245	0.0048	0.1038	0.0274	0.0048	0.0039	0.0025	0.0016	0.0361	0.0172	0.0321	0.0832	0.0198	0.0965	0.0014
18	rs7227263	72344509	0.84	0.914942008907111	0.88	0.363814363818289	0.261561203049129	0.443922432880511	0.025	0.014	0.0168	0.0046	0.1594	0.004	0.0053	0.0685	0.0011	0.101	0.1363	0.0245	0.0048	0.1038	0.0274	0.0048	0.0039	0.0025	0.0016	0.0361	0.0172	0.0321	0.0832	0.0198	0.0965	0.0014
18	rs948615	72345890	0.84	0.914942008907111	0.88	0.363814363818289	0.261063826276654	0.444586880700226	0.025	0.014	0.0168	0.0046	0.1594	0.004	0.0053	0.0685	0.0011	0.101	0.1363	0.0245	0.0048	0.1038	0.0274	0.0048	0.0039	0.0025	0.0016	0.0361	0.0172	0.0321	0.0832	0.0198	0.0965	0.0014
18	Affx-15354479	72364412	0.84	0.914942008907111	0.88	0.363814363818289	0.273420708873403	0.490917372843148	0.025	0.014	0.0167	0.0046	0.1594	0.004	0.0053	0.0685	0.0011	0.1012	0.1363	0.0244	0.0048	0.1039	0.0274	0.0048	0.0039	0.0026	0.0016	0.0361	0.0172	0.0321	0.0832	0.0198	0.0965	0.0014
18	rs117349424	72369489	0.84	0.914942008907111	0.88	0.363814363818289	0.274162675216036	0.500489055373391	0.025	0.014	0.0167	0.0046	0.1594	0.004	0.0053	0.0685	0.0011	0.1012	0.1363	0.0244	0.0048	0.1039	0.0274	0.0048	0.0039	0.0026	0.0016	0.0361	0.0172	0.0322	0.0832	0.0198	0.0965	0.0014
18	rs72967624	72369638	0.84	0.914942008907111	0.88	0.363814363818289	0.274162675216036	0.499392762355661	0.025	0.014	0.0167	0.0046	0.1594	0.004	0.0053	0.0685	0.0011	0.1012	0.1363	0.0244	0.0048	0.1039	0.0274	0.0048	0.0039	0.0026	0.0016	0.0361	0.0172	0.0322	0.0832	0.0198	0.0965	0.0014
18	rs79631208	72373029	0.84	0.914942008907111	0.88	0.363814363818289	0.275370683094555	0.505567355484181	0.025	0.014	0.0167	0.0046	0.1594	0.004	0.0053	0.0685	0.0011	0.1012	0.1363	0.0244	0.0048	0.1039	0.0274	0.0048	0.0039	0.0026	0.0016	0.0361	0.0172	0.0321	0.0833	0.0198	0.0965	0.0014
18	rs75414811	72375509	0.84	0.914942008907111	0.88	0.363814363818289	0.276814740750439	0.506117140511513	0.025	0.014	0.0167	0.0046	0.1594	0.004	0.0053	0.0685	0.0011	0.1012	0.1363	0.0244	0.0048	0.1039	0.0274	0.0048	0.0039	0.0026	0.0016	0.0361	0.0172	0.0322	0.0833	0.0198	0.0965	0.0014
18	rs118039548	72379043	0.84	0.914942008907111	0.88	0.363814363818289	0.275742953696276	0.496791526453984	0.0251	0.014	0.0167	0.0046	0.1593	0.004	0.0053	0.0685	0.0011	0.1012	0.1363	0.0244	0.0049	0.1039	0.0274	0.0048	0.0039	0.0026	0.0016	0.0361	0.0172	0.0321	0.0833	0.0198	0.0965	0.0014
18	rs10221304	72381941	0.84	0.914942008907111	0.87	0.405435896572436	0.27588262502448	0.493101014118184	0.0251	0.014	0.0167	0.0046	0.1593	0.004	0.0053	0.0685	0.0011	0.1013	0.1363	0.0244	0.0049	0.1039	0.0274	0.0048	0.0039	0.0026	0.0016	0.0361	0.0172	0.0321	0.0833	0.0197	0.0965	0.0014
18	rs574481	72387135	0.84	0.914942008907111	0.86	0.450156947394433	0.276628182170538	0.499529765467314	0.0251	0.014	0.0167	0.0046	0.1594	0.0039	0.0052	0.0685	0.0011	0.1013	0.1362	0.0244	0.0049	0.1039	0.0274	0.0048	0.0039	0.0026	0.0016	0.0361	0.0173	0.0321	0.0833	0.0197	0.0965	0.0014
18	rs116870432	72387835	0.84	0.914942008907111	0.86	0.450156947394433	0.273559744953496	0.490099148503449	0.0251	0.014	0.0168	0.0046	0.1593	0.0039	0.0052	0.0687	0.0011	0.1015	0.1361	0.0243	0.0049	0.1039	0.0274	0.0047	0.0038	0.0026	0.0016	0.0362	0.0173	0.032	0.0834	0.0197	0.0966	0.0014
18	rs77166845	72388872	0.84	0.914942008907111	0.84	0.549223467132668	0.28267879222892	0.528926258009616	0.0251	0.0139	0.0168	0.0045	0.1594	0.0038	0.005	0.069	0.0011	0.1019	0.136	0.0241	0.0049	0.1037	0.0273	0.0046	0.0038	0.0025	0.0016	0.0364	0.0173	0.0319	0.0835	0.0196	0.0967	0.0014
18	rs74393713	72389341	0.84	0.914942008907111	0.84	0.549223467132668	0.309708066098551	0.582528678542402	0.0251	0.0139	0.0168	0.0044	0.1594	0.0037	0.0049	0.07	0.0011	0.1021	0.1357	0.0241	0.0049	0.1035	0.0272	0.0045	0.0037	0.0025	0.0016	0.0364	0.0174	0.0319	0.0836	0.0195	0.0967	0.0013
18	rs17818946	72390746	0.84	0.914942008907111	0.81	0.722979171095748	0.321057795535256	0.614473617747617	0.0251	0.014	0.0168	0.0043	0.1595	0.0037	0.0049	0.0704	0.0011	0.1023	0.1358	0.024	0.0049	0.1034	0.0272	0.0045	0.0036	0.0024	0.0016	0.0364	0.0174	0.0318	0.0837	0.0194	0.0967	0.0012
18	rs4891237	72391374	0.84	0.914942008907111	0.8	0.78786632127418	0.343928231442495	0.670991247978863	0.0251	0.014	0.0168	0.0043	0.1595	0.0037	0.0048	0.0708	0.0011	0.1023	0.1358	0.0239	0.0049	0.1033	0.0272	0.0044	0.0035	0.0024	0.0016	0.0364	0.0174	0.0318	0.0837	0.0193	0.0967	0.0012
18	rs10514137	72393824	0.84	0.914942008907111	0.8	0.78786632127418	0.345971600194898	0.725172940284518	0.0251	0.014	0.0169	0.0043	0.1595	0.0037	0.0048	0.0708	0.0011	0.1023	0.1358	0.024	0.005	0.1032	0.0272	0.0044	0.0035	0.0024	0.0016	0.0364	0.0174	0.0318	0.0837	0.0193	0.0967	0.0012
18	rs75990953	72407295	0.84	0.914942008907111	0.8	0.78786632127418	0.321562720265355	0.73371818425779	0.0253	0.0139	0.0169	0.0042	0.1595	0.0038	0.0048	0.0708	0.0012	0.1024	0.1354	0.0238	0.0052	0.103	0.0271	0.0043	0.0036	0.0025	0.0017	0.0364	0.0173	0.0319	0.0837	0.0193	0.0967	0.0013
18	rs72969685	72424335	0.84	0.914942008907111	0.8	0.78786632127418	0.313683448415982	0.767964855138326	0.0254	0.0139	0.0168	0.0042	0.1595	0.0039	0.0047	0.0708	0.0013	0.1025	0.1349	0.0238	0.0054	0.1027	0.027	0.0043	0.0036	0.0026	0.0018	0.0364	0.0173	0.032	0.0836	0.0192	0.0966	0.0015
18	rs17241463	72429287	0.84	0.914942008907111	0.8	0.78786632127418	0.314032565491647	0.773123381570637	0.0255	0.0139	0.0168	0.0042	0.1595	0.0039	0.0047	0.0708	0.0013	0.1025	0.1349	0.0238	0.0054	0.1027	0.027	0.0043	0.0036	0.0026	0.0018	0.0364	0.0173	0.032	0.0836	0.0192	0.0966	0.0015
18	rs117491951	72440730	0.84	0.914942008907111	0.79	0.8563340912432	0.330158780694719	0.893413609974859	0.0254	0.0139	0.0169	0.004	0.1597	0.004	0.0045	0.0708	0.0014	0.1034	0.1337	0.0238	0.0057	0.1023	0.0266	0.0041	0.0035	0.0029	0.0018	0.0365	0.0171	0.0323	0.0841	0.0189	0.0971	0.0017
18	rs17819978	72440801	0.84	0.914942008907111	0.79	0.8563340912432	0.34534220442553	0.993705935034466	0.0254	0.014	0.017	0.004	0.1598	0.004	0.0045	0.0707	0.0014	0.1035	0.1336	0.0238	0.0057	0.1024	0.0266	0.004	0.0034	0.0029	0.0019	0.0364	0.017	0.0323	0.0842	0.0189	0.0971	0.0017
18	rs12717033	72441170	0.84	0.914942008907111	0.79	0.8563340912432	0.329237585092232	1.01115623079017	0.0249	0.014	0.0167	0.0039	0.16	0.004	0.0044	0.0707	0.0014	0.1043	0.1331	0.0236	0.0058	0.1021	0.0265	0.004	0.0034	0.0029	0.0019	0.0366	0.0171	0.0326	0.0844	0.0189	0.097	0.0018
18	rs12454229	72441535	0.84	0.914942008907111	0.79	0.8563340912432	0.343562135928112	1.0285036263335	0.025	0.0139	0.0167	0.004	0.16	0.004	0.0044	0.0706	0.0015	0.1044	0.1331	0.0231	0.0058	0.1018	0.0266	0.0039	0.0034	0.0029	0.0021	0.0365	0.0172	0.0327	0.0847	0.0188	0.0971	0.0018
18	rs8096488	72446264	0.85	0.849213100564478	0.79	0.8563340912432	0.375014547751223	1.03897119882101	0.0249	0.0136	0.0163	0.0037	0.1614	0.0038	0.0041	0.0703	0.0015	0.1056	0.134	0.0225	0.0057	0.1017	0.0263	0.0034	0.0032	0.0026	0.0019	0.0374	0.0174	0.0334	0.0855	0.0181	0.0961	0.0017
18	rs76709098	72447528	0.85	0.849213100564478	0.79	0.8563340912432	0.373866946382378	1.03768179698702	0.0249	0.0136	0.0163	0.0036	0.1615	0.0038	0.0041	0.0703	0.0015	0.1056	0.134	0.0225	0.0057	0.1017	0.0263	0.0034	0.0032	0.0026	0.0019	0.0374	0.0174	0.0334	0.0855	0.0181	0.096	0.0017
18	rs17820465	72455600	0.85	0.849213100564478	0.79	0.8563340912432	0.372775658684694	0.946935875442309	0.0247	0.0135	0.016	0.0035	0.1619	0.0037	0.004	0.0702	0.0015	0.1062	0.1347	0.0223	0.0057	0.1014	0.0261	0.0032	0.003	0.0025	0.0017	0.0379	0.0176	0.034	0.0854	0.0177	0.0959	0.0016
18	rs75557190	72473939	0.85	0.849213100564478	0.79	0.8563340912432	0.38122045983177	0.909561644483799	0.0246	0.0134	0.016	0.0034	0.162	0.0036	0.0039	0.0702	0.0015	0.1062	0.1348	0.0223	0.0057	0.1014	0.0262	0.0032	0.0031	0.0025	0.0017	0.038	0.0177	0.0342	0.0855	0.0177	0.0958	0.0016
18	rs79022996	72477112	0.85	0.849213100564478	0.79	0.8563340912432	0.3872556904667	0.874207368661123	0.0246	0.0133	0.0159	0.0034	0.1621	0.0036	0.0039	0.0702	0.0015	0.1062	0.1348	0.0223	0.0057	0.1014	0.0262	0.0032	0.0031	0.0025	0.0017	0.0381	0.0177	0.0342	0.0855	0.0177	0.0957	0.0016
18	rs11660206	72477871	0.85	0.849213100564478	0.79	0.8563340912432	0.39333889746414	0.95692074381311	0.0246	0.0133	0.0159	0.0034	0.1621	0.0036	0.0039	0.0702	0.0015	0.1062	0.1348	0.0223	0.0057	0.1013	0.0262	0.0032	0.0031	0.0025	0.0017	0.0381	0.0177	0.0342	0.0855	0.0177	0.0957	0.0016
18	rs78571598	72480223	0.85	0.849213100564478	0.79	0.8563340912432	0.398172260992913	0.979023171416844	0.0246	0.0133	0.0159	0.0034	0.1621	0.0036	0.0039	0.0702	0.0015	0.1062	0.1348	0.0223	0.0057	0.1013	0.0262	0.0032	0.0031	0.0025	0.0017	0.0381	0.0177	0.0342	0.0855	0.0177	0.0957	0.0016
18	rs76528349	72481652	0.85	0.849213100564478	0.79	0.8563340912432	0.413252296901312	0.934760367538618	0.0247	0.0133	0.0159	0.0034	0.1621	0.0036	0.0039	0.0702	0.0015	0.1062	0.1348	0.0224	0.0056	0.1013	0.0263	0.0032	0.003	0.0024	0.0017	0.0381	0.0177	0.0342	0.0856	0.0177	0.0955	0.0016
18	rs12970392	72491636	0.85	0.849213100564478	0.79	0.8563340912432	0.415207409729232	0.926240429675318	0.0247	0.0133	0.0159	0.0034	0.1621	0.0036	0.0039	0.0702	0.0015	0.1062	0.1348	0.0224	0.0056	0.1013	0.0264	0.0032	0.003	0.0024	0.0017	0.0381	0.0177	0.0342	0.0856	0.0177	0.0955	0.0016
18	rs17243024	72495759	0.85	0.849213100564478	0.79	0.8563340912432	0.425518081082377	0.92923641323976	0.0247	0.0133	0.0159	0.0034	0.1621	0.0036	0.0039	0.0702	0.0015	0.1062	0.1348	0.0224	0.0056	0.1013	0.0264	0.0032	0.003	0.0024	0.0017	0.0381	0.0177	0.0343	0.0856	0.0177	0.0954	0.0016
18	rs9646578	72499829	0.85	0.849213100564478	0.79	0.8563340912432	0.430603309148474	0.92214379570619	0.0247	0.0133	0.0159	0.0034	0.1621	0.0036	0.0039	0.0702	0.0016	0.1062	0.135	0.0224	0.0056	0.1012	0.0265	0.0031	0.003	0.0024	0.0017	0.0381	0.0177	0.0343	0.0857	0.0177	0.0954	0.0016
18	rs8093879	72501185	0.85	0.849213100564478	0.79	0.8563340912432	0.43536474272476	0.924034099100014	0.0247	0.0133	0.0159	0.0034	0.1621	0.0036	0.0039	0.0702	0.0016	0.1062	0.135	0.0224	0.0056	0.1012	0.0265	0.0031	0.003	0.0024	0.0017	0.0381	0.0177	0.0343	0.0857	0.0177	0.0953	0.0016
18	rs12968695	72503122	0.85	0.849213100564478	0.79	0.8563340912432	0.436249332423375	0.919624596158625	0.0247	0.0133	0.0159	0.0034	0.1621	0.0036	0.0039	0.0702	0.0016	0.1062	0.135	0.0224	0.0056	0.1012	0.0265	0.0031	0.003	0.0024	0.0017	0.0381	0.0177	0.0343	0.0857	0.0177	0.0954	0.0016
18	rs17243808	72506194	0.85	0.849213100564478	0.79	0.8563340912432	0.453104469078353	0.959618601140822	0.0247	0.0133	0.0159	0.0034	0.162	0.0036	0.0039	0.0703	0.0016	0.1061	0.1349	0.0223	0.0056	0.1012	0.0266	0.0031	0.003	0.0024	0.0017	0.0381	0.0177	0.0344	0.0857	0.0178	0.0952	0.0016
18	rs17244039	72516544	0.85	0.849213100564478	0.79	0.8563340912432	0.46849923653444	1.0275384062722	0.0247	0.0133	0.0159	0.0033	0.1619	0.0036	0.0039	0.0703	0.0016	0.1062	0.1349	0.0224	0.0056	0.1011	0.0268	0.0031	0.0029	0.0024	0.0017	0.0381	0.0177	0.0345	0.0858	0.0178	0.0951	0.0016
18	rs2404475	72516949	0.85	0.849213100564478	0.78	0.928434583535755	0.467949461570005	0.998342952017418	0.0247	0.0133	0.0159	0.0033	0.1619	0.0036	0.0039	0.0703	0.0016	0.1062	0.1349	0.0224	0.0056	0.1011	0.0267	0.0031	0.0029	0.0024	0.0017	0.0381	0.0177	0.0345	0.0858	0.0178	0.0951	0.0016
18	rs72975414	72519795	0.85	0.849213100564478	0.78	0.928434583535755	0.491747535539645	1.03784295561106	0.0247	0.0133	0.0159	0.0034	0.1618	0.0036	0.004	0.0704	0.0016	0.1062	0.1344	0.0224	0.0056	0.1011	0.0269	0.0031	0.003	0.0024	0.0017	0.0382	0.0178	0.0345	0.0859	0.0178	0.0946	0.0016
18	rs75747230	72520920	0.85	0.849213100564478	0.78	0.928434583535755	0.50814112809937	1.02400074488758	0.0247	0.0134	0.0159	0.0034	0.1616	0.0036	0.0042	0.0705	0.0016	0.1063	0.1341	0.0224	0.0056	0.1012	0.027	0.0031	0.003	0.0024	0.0017	0.0383	0.0178	0.0346	0.086	0.0178	0.0942	0.0016
18	rs113192965	72527791	0.85	0.849213100564478	0.78	0.928434583535755	0.543599414997437	1.1496393877008	0.0243	0.0137	0.0158	0.0036	0.1614	0.0039	0.0044	0.07	0.0018	0.1057	0.1338	0.0221	0.0054	0.1009	0.0273	0.0035	0.0031	0.0024	0.0016	0.0387	0.0179	0.0355	0.0864	0.018	0.0928	0.0016
18	rs17055660	72532359	0.85	0.849213100564478	0.78	0.928434583535755	0.551831029488703	1.14701202364289	0.0243	0.0138	0.0158	0.0036	0.1613	0.0039	0.0044	0.07	0.0019	0.1057	0.1338	0.0221	0.0054	0.1009	0.0274	0.0035	0.0031	0.0024	0.0016	0.0387	0.018	0.0355	0.0865	0.018	0.0927	0.0017
18	rs118001882	72537129	0.85	0.849213100564478	0.78	0.928434583535755	0.553550522738095	1.15193922255463	0.0243	0.0138	0.0158	0.0036	0.1613	0.0039	0.0044	0.07	0.0019	0.1057	0.1338	0.0221	0.0054	0.1009	0.0274	0.0035	0.0031	0.0024	0.0016	0.0387	0.018	0.0355	0.0865	0.018	0.0927	0.0017
18	rs78958845	72538266	0.85	0.849213100564478	0.78	0.928434583535755	0.553021179921888	1.14340117706513	0.0243	0.0138	0.0158	0.0036	0.1613	0.0039	0.0044	0.07	0.0019	0.1057	0.1338	0.0221	0.0054	0.1009	0.0274	0.0035	0.0031	0.0024	0.0016	0.0388	0.018	0.0355	0.0865	0.018	0.0927	0.0017
18	rs62089885	72543772	0.85	0.849213100564478	0.78	0.928434583535755	0.597212435246737	1.20423272157999	0.0242	0.0139	0.0159	0.0036	0.1613	0.0039	0.0045	0.0698	0.0019	0.1055	0.1336	0.022	0.0053	0.1009	0.0274	0.0036	0.0031	0.0024	0.0016	0.0392	0.0181	0.0358	0.0868	0.0181	0.0922	0.0016
18	rs72975451	72545136	0.85	0.849213100564478	0.78	0.928434583535755	0.587989033544661	1.09095448159845	0.024	0.0139	0.0158	0.0036	0.1622	0.0038	0.0045	0.0701	0.0017	0.1051	0.1337	0.0219	0.005	0.1011	0.0273	0.0034	0.0031	0.0023	0.0014	0.0395	0.0181	0.0359	0.087	0.0181	0.092	0.0014
18	rs17833525	72546030	0.86	0.78654304280128	0.78	0.928434583535755	0.590101116066215	1.10740757389765	0.024	0.0139	0.0158	0.0036	0.1623	0.0038	0.0045	0.0702	0.0017	0.1051	0.1337	0.0219	0.005	0.1011	0.0273	0.0034	0.0031	0.0023	0.0014	0.0396	0.0181	0.0359	0.087	0.0181	0.092	0.0013
18	rs77750402	72547406	0.86	0.78654304280128	0.78	0.928434583535755	0.584454078865323	1.10969177766579	0.024	0.0139	0.0158	0.0036	0.1623	0.0038	0.0045	0.0702	0.0017	0.1051	0.1337	0.0219	0.0049	0.1011	0.0273	0.0034	0.0031	0.0023	0.0014	0.0396	0.0181	0.0359	0.0871	0.0181	0.092	0.0013
18	rs117665007	72551017	0.86	0.78654304280128	0.78	0.928434583535755	0.581606153779713	1.10365683621951	0.024	0.0139	0.0158	0.0036	0.1624	0.0038	0.0045	0.0702	0.0017	0.105	0.1337	0.0219	0.0049	0.1011	0.0273	0.0034	0.0031	0.0023	0.0014	0.0396	0.0182	0.036	0.0871	0.0181	0.0919	0.0013
18	rs78735830	72563222	0.86	0.78654304280128	0.78	0.928434583535755	0.588125190923328	1.07519616252576	0.0239	0.0139	0.0156	0.0036	0.1625	0.0038	0.0045	0.0701	0.0017	0.1049	0.1335	0.0217	0.0049	0.1012	0.0272	0.0034	0.0031	0.0023	0.0013	0.0397	0.0183	0.0361	0.0872	0.0182	0.092	0.0013
18	rs12953433	72593197	0.86	0.78654304280128	0.78	0.928434583535755	0.630752830618792	1.01950163833973	0.0237	0.0138	0.0151	0.0038	0.1624	0.0038	0.0044	0.0699	0.0017	0.1045	0.1331	0.0213	0.0049	0.1014	0.0272	0.0036	0.0031	0.0023	0.0013	0.04	0.0185	0.0365	0.0876	0.0183	0.0921	0.0014
18	rs10514146	72607220	0.86	0.78654304280128	0.79	0.8563340912432	0.628294132255687	1.02223278756267	0.0237	0.0138	0.015	0.0038	0.1625	0.0038	0.0044	0.0698	0.0017	0.1045	0.1331	0.0212	0.0049	0.1016	0.0272	0.0034	0.0031	0.0023	0.0013	0.0402	0.0186	0.0365	0.0876	0.0183	0.0922	0.0013
18	rs79965351	72610950	0.86	0.78654304280128	0.79	0.8563340912432	0.629277085021269	1.03333231100526	0.0237	0.0138	0.015	0.0038	0.1625	0.0038	0.0044	0.0698	0.0017	0.1045	0.1331	0.0212	0.0049	0.1016	0.0272	0.0034	0.0031	0.0023	0.0013	0.0402	0.0186	0.0365	0.0876	0.0183	0.0922	0.0013
18	rs11151050	72614974	0.86	0.78654304280128	0.79	0.8563340912432	0.630752830618792	1.04026090403957	0.0236	0.0138	0.0149	0.0038	0.1626	0.0037	0.0044	0.0696	0.0016	0.1045	0.133	0.0211	0.0049	0.1018	0.0272	0.0034	0.0031	0.0023	0.0013	0.0403	0.0186	0.0365	0.0876	0.0184	0.0923	0.0013
18	rs6565972	72617000	0.86	0.78654304280128	0.79	0.8563340912432	0.640206620828503	1.00666800848954	0.0236	0.0138	0.0149	0.0038	0.1625	0.0037	0.0044	0.0695	0.0016	0.1045	0.133	0.0211	0.0049	0.1018	0.0272	0.0033	0.0031	0.0022	0.0013	0.0404	0.0187	0.0365	0.0877	0.0184	0.0923	0.0013
18	rs17175006	72631878	0.87	0.726891327677376	0.79	0.8563340912432	0.60339824445182	0.972811819984546	0.0233	0.0138	0.0149	0.0038	0.1622	0.0036	0.0044	0.0702	0.0016	0.1045	0.1331	0.0211	0.0048	0.1023	0.0272	0.0034	0.003	0.0022	0.0012	0.0403	0.0189	0.0366	0.087	0.0186	0.0922	0.0012
18	rs78114382	72631930	0.87	0.726891327677376	0.8	0.78786632127418	0.60339824445182	0.972493497183904	0.0233	0.0138	0.0149	0.0038	0.1622	0.0036	0.0044	0.0702	0.0016	0.1045	0.1331	0.0211	0.0048	0.1023	0.0272	0.0034	0.003	0.0022	0.0012	0.0403	0.0189	0.0366	0.087	0.0186	0.0922	0.0012
18	rs12961946	72636313	0.87	0.726891327677376	0.8	0.78786632127418	0.602709479107365	0.967085128424183	0.0233	0.0138	0.0149	0.0038	0.1622	0.0036	0.0044	0.0702	0.0016	0.1045	0.1331	0.0211	0.0048	0.1023	0.0272	0.0034	0.003	0.0022	0.0012	0.0403	0.0189	0.0366	0.087	0.0186	0.0922	0.0012
18	rs7506552	72639642	0.87	0.726891327677376	0.8	0.78786632127418	0.606778437835235	0.964859870311371	0.0233	0.0138	0.0149	0.0038	0.1622	0.0036	0.0044	0.0702	0.0016	0.1045	0.1331	0.0211	0.0048	0.1023	0.0272	0.0034	0.003	0.0022	0.0012	0.0403	0.0189	0.0366	0.0871	0.0186	0.0922	0.0012
18	rs8098230	72647280	0.87	0.726891327677376	0.81	0.722979171095748	0.604363125556963	0.944561577581771	0.0234	0.0137	0.015	0.0038	0.1622	0.0036	0.0045	0.0702	0.0016	0.1044	0.1331	0.0212	0.0049	0.1022	0.0272	0.0035	0.003	0.0022	0.0012	0.0403	0.0189	0.0367	0.087	0.0187	0.0922	0.0012
18	rs78584731	72651541	0.87	0.726891327677376	0.81	0.722979171095748	0.602502920285696	0.926713351397897	0.0234	0.0137	0.015	0.0039	0.1622	0.0036	0.0045	0.0702	0.0016	0.1044	0.1331	0.0212	0.0049	0.1022	0.0272	0.0035	0.003	0.0022	0.0012	0.0402	0.0189	0.0367	0.087	0.0187	0.0921	0.0012
18	rs12970696	72656554	0.87	0.726891327677376	0.81	0.722979171095748	0.599545836042671	0.936655792065007	0.0234	0.0137	0.015	0.0039	0.1622	0.0036	0.0045	0.0702	0.0016	0.1044	0.133	0.0212	0.0049	0.1022	0.0272	0.0035	0.003	0.0022	0.0012	0.0402	0.0189	0.0367	0.0869	0.0187	0.0921	0.0012
18	rs62089922	72659249	0.87	0.726891327677376	0.81	0.722979171095748	0.599545836042671	0.926082799806577	0.0234	0.0138	0.015	0.0039	0.1622	0.0036	0.0045	0.0702	0.0016	0.1044	0.133	0.0212	0.0049	0.1021	0.0272	0.0035	0.003	0.0022	0.0013	0.0402	0.019	0.0367	0.0869	0.0187	0.0921	0.0012
18	rs79556239	72665635	0.87	0.726891327677376	0.81	0.722979171095748	0.604363125556963	0.908933449277923	0.0234	0.0137	0.0151	0.0039	0.1621	0.0036	0.0045	0.0702	0.0016	0.1044	0.133	0.0212	0.0049	0.1021	0.0272	0.0035	0.0031	0.0022	0.0013	0.0402	0.019	0.0367	0.0869	0.0187	0.0921	0.0012
18	rs77721849	72671942	0.87	0.726891327677376	0.82	0.661616834019215	0.602296394138471	0.899991188406864	0.0234	0.0137	0.0151	0.0039	0.162	0.0036	0.0045	0.0702	0.0016	0.1043	0.133	0.0212	0.0049	0.1021	0.0272	0.0035	0.0031	0.0022	0.0013	0.0402	0.019	0.0367	0.0869	0.0187	0.0921	0.0012
18	rs75860449	72688276	0.87	0.726891327677376	0.82	0.661616834019215	0.605604731543276	0.882316701414078	0.0234	0.0137	0.0151	0.0039	0.162	0.0035	0.0045	0.0702	0.0016	0.1043	0.133	0.0213	0.0049	0.1021	0.0272	0.0035	0.0031	0.0022	0.0013	0.0402	0.019	0.0367	0.0869	0.0187	0.0921	0.0012
18	rs62089927	72688338	0.87	0.726891327677376	0.82	0.661616834019215	0.605604731543276	0.882160608711146	0.0234	0.0137	0.0151	0.0039	0.162	0.0035	0.0045	0.0702	0.0016	0.1043	0.133	0.0213	0.0049	0.1021	0.0272	0.0035	0.0031	0.0022	0.0013	0.0402	0.019	0.0367	0.0869	0.0187	0.0921	0.0012
18	rs112555637	72692092	0.87	0.726891327677376	0.81	0.722979171095748	0.600576614034905	0.856793491525608	0.0234	0.0137	0.0151	0.004	0.1618	0.0036	0.0045	0.0703	0.0016	0.1042	0.1331	0.0213	0.0049	0.1022	0.0272	0.0036	0.0031	0.0022	0.0013	0.0402	0.019	0.0367	0.0868	0.0187	0.0921	0.0012
18	rs118020235	72703206	0.87	0.726891327677376	0.81	0.722979171095748	0.598790452084468	0.865802403287811	0.0233	0.0137	0.0151	0.004	0.1618	0.0036	0.0045	0.0703	0.0016	0.104	0.1331	0.0213	0.0049	0.1021	0.0271	0.0036	0.0031	0.0022	0.0013	0.0402	0.019	0.0368	0.0867	0.0188	0.092	0.0012
18	rs13381156	72718491	0.87	0.726891327677376	0.81	0.722979171095748	0.579914032103765	0.877012713973667	0.0233	0.0137	0.0152	0.0041	0.1619	0.0037	0.0046	0.0705	0.0016	0.1035	0.1333	0.0214	0.0048	0.102	0.0271	0.0037	0.0032	0.0022	0.0013	0.0401	0.0191	0.037	0.0865	0.0189	0.0917	0.0012
18	rs1443145	72728971	0.88	0.670214810425093	0.81	0.722979171095748	0.598309982336349	0.870002804560457	0.0233	0.0136	0.0152	0.0042	0.1618	0.0037	0.0046	0.0705	0.0016	0.1032	0.1334	0.0214	0.0049	0.1019	0.0271	0.0038	0.0032	0.0022	0.0013	0.0401	0.0191	0.037	0.0865	0.0189	0.0917	0.0012
18	rs72965953	72739362	0.88	0.670214810425093	0.81	0.722979171095748	0.55368289564873	0.908933449277923	0.0235	0.0134	0.0151	0.0044	0.161	0.004	0.0047	0.0707	0.0017	0.102	0.1336	0.0216	0.0049	0.1011	0.0271	0.004	0.0033	0.0023	0.0014	0.0401	0.0191	0.0371	0.0863	0.0193	0.0922	0.0013
18	rs2120144	72739928	0.88	0.670214810425093	0.81	0.722979171095748	0.559455506351143	0.879039938277085	0.0236	0.0133	0.015	0.0046	0.1608	0.0042	0.0049	0.0708	0.0018	0.1013	0.1333	0.0213	0.0049	0.1008	0.0272	0.0042	0.0035	0.0023	0.0014	0.0402	0.0191	0.037	0.0863	0.0195	0.0926	0.0013
18	rs73971351	72741370	0.89	0.616467558766813	0.81	0.722979171095748	0.592148409448419	0.862227582561818	0.0238	0.0132	0.0149	0.0049	0.1606	0.0044	0.005	0.0708	0.0018	0.101	0.1328	0.0209	0.0049	0.1003	0.0271	0.0045	0.0036	0.0024	0.0015	0.0405	0.0191	0.0369	0.0863	0.0196	0.0929	0.0014
18	rs55649191	72747389	0.89	0.616467558766813	0.81	0.722979171095748	0.618782059015198	0.869069021582043	0.0238	0.0132	0.0148	0.0051	0.1602	0.0045	0.0052	0.0709	0.0019	0.101	0.1323	0.0208	0.0049	0.0999	0.0271	0.0046	0.0037	0.0025	0.0015	0.0407	0.0194	0.0368	0.0864	0.0196	0.0929	0.0015
18	rs35743321	72749627	0.89	0.616467558766813	0.81	0.722979171095748	0.621991939114887	0.870625440766167	0.0238	0.0132	0.0148	0.0051	0.1602	0.0045	0.0052	0.0709	0.0019	0.101	0.1323	0.0207	0.0049	0.0998	0.0271	0.0046	0.0037	0.0025	0.0015	0.0407	0.0194	0.0368	0.0864	0.0196	0.093	0.0015
18	rs62089937	72755403	0.89	0.616467558766813	0.81	0.722979171095748	0.61961868489056	0.880599991491186	0.0238	0.0132	0.0148	0.0051	0.1601	0.0045	0.0052	0.0709	0.0019	0.101	0.1322	0.0207	0.0049	0.0998	0.0271	0.0047	0.0038	0.0025	0.0015	0.0408	0.0194	0.0367	0.0864	0.0197	0.093	0.0015
18	rs76481349	72755470	0.89	0.616467558766813	0.81	0.722979171095748	0.61961868489056	0.880599991491186	0.0238	0.0132	0.0148	0.0051	0.1601	0.0045	0.0052	0.0709	0.0019	0.101	0.1322	0.0207	0.0049	0.0998	0.0271	0.0047	0.0038	0.0025	0.0015	0.0408	0.0194	0.0367	0.0864	0.0197	0.093	0.0015
18	rs17177260	72761148	0.89	0.616467558766813	0.81	0.722979171095748	0.628785520846649	0.891848961927803	0.0238	0.0132	0.0148	0.0051	0.1599	0.0045	0.0052	0.071	0.0019	0.1009	0.132	0.0207	0.0049	0.0996	0.0271	0.0047	0.0038	0.0025	0.0015	0.0408	0.0195	0.0367	0.0864	0.0197	0.093	0.0016
18	rs12605785	72762591	0.89	0.616467558766813	0.81	0.722979171095748	0.63082314360611	0.890597644269689	0.0238	0.0132	0.0148	0.0051	0.16	0.0045	0.0052	0.071	0.0019	0.1009	0.132	0.0207	0.0049	0.0996	0.0271	0.0047	0.0038	0.0025	0.0016	0.0408	0.0195	0.0367	0.0864	0.0197	0.093	0.0016
18	rs72965959	72766219	0.89	0.616467558766813	0.81	0.722979171095748	0.646947710151454	0.89858088580135	0.0238	0.0132	0.0148	0.0052	0.1598	0.0045	0.0052	0.071	0.0019	0.1009	0.132	0.0207	0.0049	0.0996	0.0271	0.0047	0.0038	0.0025	0.0015	0.0409	0.0195	0.0366	0.0864	0.0197	0.093	0.0016
18	rs76924808	72767766	0.89	0.616467558766813	0.81	0.722979171095748	0.655007783886069	0.906735454320412	0.0239	0.0132	0.0148	0.0052	0.1598	0.0045	0.0052	0.0711	0.0019	0.1009	0.132	0.0207	0.0049	0.0995	0.0271	0.0047	0.0038	0.0025	0.0015	0.0409	0.0195	0.0366	0.0864	0.0197	0.093	0.0016
18	rs35066335	72772171	0.89	0.616467558766813	0.82	0.661616834019215	0.700619832895087	0.936023899148758	0.0239	0.0133	0.0149	0.0052	0.1595	0.0045	0.0053	0.0712	0.0019	0.1008	0.132	0.0208	0.0049	0.0993	0.0271	0.0048	0.0039	0.0025	0.0015	0.0411	0.0195	0.0363	0.0864	0.0197	0.0929	0.0016
18	rs17056242	72774153	0.89	0.616467558766813	0.82	0.661616834019215	0.736177848523476	0.945194608415154	0.0239	0.0133	0.0149	0.0053	0.1594	0.0046	0.0053	0.0712	0.0019	0.1007	0.132	0.0207	0.0048	0.0992	0.0271	0.0048	0.0039	0.0026	0.0014	0.0411	0.0195	0.0363	0.0866	0.0198	0.0929	0.0017
18	rs61352416	72774331	0.89	0.616467558766813	0.82	0.661616834019215	0.735198448037307	0.945194608415154	0.0239	0.0133	0.0149	0.0053	0.1594	0.0046	0.0053	0.0712	0.0019	0.1007	0.132	0.0207	0.0048	0.0992	0.0271	0.0048	0.0039	0.0026	0.0014	0.0411	0.0195	0.0363	0.0865	0.0198	0.0929	0.0017
18	rs72965968	72781452	0.9	0.565600701999265	0.82	0.661616834019215	0.762072645930702	0.948994552456967	0.0236	0.0131	0.0151	0.006	0.1593	0.005	0.0056	0.0712	0.0019	0.0998	0.1313	0.0205	0.0047	0.0981	0.027	0.0053	0.0043	0.0027	0.0014	0.0414	0.0198	0.0361	0.0863	0.0202	0.0929	0.0019
18	rs17262829	72786261	0.9	0.565600701999265	0.82	0.661616834019215	0.813926065446048	0.964700961743584	0.0235	0.0129	0.0153	0.0064	0.1595	0.0054	0.0059	0.0709	0.002	0.0991	0.1309	0.0203	0.0045	0.0973	0.0269	0.0056	0.0047	0.0029	0.0015	0.0415	0.0199	0.036	0.0861	0.0205	0.0929	0.0021
18	rs17056274	72787046	0.91	0.517562282080777	0.83	0.603719568470427	0.812824194572587	0.962635617526894	0.0235	0.0129	0.0153	0.0065	0.1595	0.0055	0.0059	0.0709	0.002	0.0992	0.1309	0.0203	0.0045	0.0971	0.0269	0.0057	0.0047	0.0029	0.0015	0.0415	0.02	0.0359	0.0859	0.0205	0.0929	0.0021
18	rs906516	72787968	0.91	0.517562282080777	0.83	0.603719568470427	0.756877554473398	0.9659723738543	0.0235	0.0129	0.0154	0.0066	0.1595	0.0055	0.006	0.0708	0.002	0.0991	0.1308	0.0203	0.0045	0.097	0.0269	0.0057	0.0048	0.003	0.0015	0.0416	0.02	0.0359	0.0859	0.0206	0.0929	0.0021
18	rs17262920	72788439	0.91	0.517562282080777	0.83	0.603719568470427	0.765979154663368	1.00971316975915	0.0234	0.0129	0.0154	0.0065	0.1595	0.0055	0.0059	0.0708	0.002	0.0991	0.1307	0.0202	0.0045	0.0971	0.0269	0.0057	0.0048	0.003	0.0015	0.0416	0.02	0.036	0.0859	0.0206	0.093	0.0021
18	rs7359804	72788626	0.91	0.517562282080777	0.83	0.603719568470427	0.764599390753512	1.00586694424656	0.0234	0.0129	0.0154	0.0065	0.1595	0.0055	0.006	0.0707	0.002	0.0991	0.1307	0.0202	0.0044	0.0971	0.0268	0.0057	0.0048	0.003	0.0015	0.0416	0.02	0.036	0.0859	0.0206	0.0931	0.002
18	rs77821351	72790469	0.91	0.517562282080777	0.84	0.549223467132668	0.872181322579122	1.09355787419192	0.0233	0.0128	0.0155	0.0065	0.1595	0.0055	0.006	0.0707	0.002	0.0991	0.1306	0.0202	0.0044	0.097	0.0268	0.0058	0.0048	0.003	0.0015	0.0416	0.0201	0.036	0.0858	0.0206	0.0931	0.002
18	rs117266656	72795894	0.91	0.517562282080777	0.84	0.549223467132668	0.915186660986243	1.08039006612873	0.0232	0.0128	0.0155	0.0066	0.1596	0.0056	0.006	0.0706	0.002	0.099	0.1305	0.0201	0.0043	0.0968	0.0268	0.0058	0.0048	0.003	0.0015	0.0417	0.0203	0.0359	0.0858	0.0206	0.0932	0.002
18	rs75487065	72796069	0.91	0.517562282080777	0.84	0.549223467132668	0.915600403608781	1.08006531058512	0.0232	0.0128	0.0155	0.0066	0.1596	0.0056	0.006	0.0706	0.002	0.099	0.1305	0.0201	0.0043	0.0968	0.0268	0.0058	0.0048	0.003	0.0015	0.0417	0.0203	0.0359	0.0858	0.0206	0.0932	0.002
18	rs117052914	72800494	0.91	0.517562282080777	0.84	0.549223467132668	0.806618543305669	1.05301294765944	0.0228	0.0128	0.0157	0.0067	0.1595	0.0059	0.0062	0.0708	0.002	0.099	0.13	0.0201	0.0041	0.0965	0.0267	0.0059	0.005	0.003	0.0015	0.0417	0.0207	0.0359	0.0856	0.0207	0.0935	0.0019
18	rs75456749	72801559	0.92	0.472297109457422	0.85	0.498060230126391	0.675101366292321	1.08802704081022	0.0223	0.0126	0.016	0.0069	0.1591	0.0064	0.0064	0.0709	0.0021	0.0988	0.129	0.0201	0.0037	0.0966	0.0264	0.006	0.0051	0.0031	0.0015	0.0418	0.0216	0.0359	0.0853	0.0209	0.0939	0.0018
18	rs12962106	72813225	0.92	0.472297109457422	0.85	0.498060230126391	0.608575542964349	1.32953382983113	0.0214	0.0124	0.0164	0.0072	0.1579	0.0074	0.0069	0.071	0.0022	0.0978	0.1272	0.0201	0.0033	0.0966	0.026	0.0064	0.0056	0.0032	0.0014	0.0422	0.0231	0.0363	0.0846	0.0213	0.0941	0.0018
18	rs61607196	72813963	0.92	0.472297109457422	0.85	0.498060230126391	0.60002676399416	1.31556330652693	0.0214	0.0124	0.0164	0.0072	0.1579	0.0074	0.0069	0.071	0.0022	0.0978	0.1272	0.0201	0.0033	0.0966	0.026	0.0064	0.0056	0.0032	0.0014	0.0422	0.0231	0.0363	0.0846	0.0213	0.0941	0.0018
18	rs17263435	72815135	0.92	0.472297109457422	0.85	0.498060230126391	0.589964746700361	1.30531180043913	0.0214	0.0124	0.0164	0.0072	0.1579	0.0074	0.007	0.071	0.0022	0.0978	0.1272	0.0201	0.0033	0.0967	0.026	0.0064	0.0057	0.0032	0.0014	0.0422	0.0232	0.0363	0.0846	0.0213	0.0941	0.0018
18	rs1396097	72815236	0.92	0.472297109457422	0.86	0.450156947394433	0.581809362498477	1.29591262421319	0.0214	0.0124	0.0164	0.0072	0.1579	0.0074	0.007	0.071	0.0022	0.0978	0.1272	0.0201	0.0033	0.0967	0.026	0.0064	0.0057	0.0032	0.0014	0.0422	0.0232	0.0364	0.0845	0.0213	0.0942	0.0018
18	rs77860794	72816489	0.92	0.472297109457422	0.86	0.450156947394433	0.695467570862352	1.38684849403441	0.021	0.0122	0.0169	0.0076	0.1572	0.0081	0.0073	0.0711	0.0022	0.0971	0.1259	0.02	0.0029	0.0967	0.0259	0.0067	0.006	0.0034	0.0014	0.0423	0.0241	0.0368	0.0842	0.0216	0.0936	0.0018
18	rs10871567	72819403	0.92	0.472297109457422	0.86	0.450156947394433	0.846558519708636	1.57648477811438	0.0204	0.012	0.0173	0.0079	0.1564	0.0089	0.0079	0.0712	0.0022	0.0962	0.1246	0.0199	0.0025	0.0968	0.0257	0.007	0.0064	0.0037	0.0014	0.0424	0.0253	0.0372	0.0838	0.022	0.0929	0.0017
18	rs17056356	72820191	0.92	0.472297109457422	0.86	0.450156947394433	0.901330416229855	1.66971867623707	0.0203	0.012	0.0174	0.008	0.1563	0.009	0.008	0.0712	0.0022	0.0961	0.1242	0.0199	0.0025	0.0967	0.0256	0.0071	0.0065	0.0037	0.0014	0.0425	0.0256	0.0373	0.0838	0.022	0.0927	0.0017
18	rs17263755	72821285	0.92	0.472297109457422	0.86	0.450156947394433	0.896075164666595	1.76620741904045	0.0201	0.0119	0.0176	0.0081	0.1562	0.0092	0.0081	0.0712	0.0021	0.0959	0.1239	0.0199	0.0025	0.0966	0.0256	0.0072	0.0066	0.0039	0.0013	0.0424	0.0259	0.0374	0.0837	0.0221	0.0925	0.0017
18	rs17056360	72821740	0.92	0.472297109457422	0.86	0.450156947394433	0.891978482647333	1.77572349488237	0.02	0.0119	0.0176	0.0081	0.1562	0.0093	0.0082	0.0712	0.0021	0.0959	0.1238	0.0199	0.0025	0.0966	0.0256	0.0072	0.0066	0.0039	0.0013	0.0424	0.0259	0.0374	0.0837	0.0221	0.0925	0.0017
18	rs17263902	72823741	0.92	0.472297109457422	0.86	0.450156947394433	0.847359320878903	1.75370691190936	0.0199	0.0119	0.0177	0.0082	0.1561	0.0093	0.0083	0.0711	0.0021	0.0959	0.1238	0.0199	0.0025	0.0965	0.0257	0.0072	0.0066	0.004	0.0014	0.0423	0.026	0.0374	0.0836	0.0221	0.0925	0.0017
18	rs11151108	72830226	0.92	0.472297109457422	0.86	0.450156947394433	0.928548336629916	1.82270629544944	0.0196	0.0119	0.0178	0.0084	0.1562	0.0095	0.0085	0.0713	0.0021	0.0957	0.1229	0.0197	0.0025	0.0967	0.0258	0.0074	0.0067	0.0041	0.0013	0.0421	0.0261	0.0376	0.0835	0.0222	0.0923	0.0017
18	rs113789730	72832533	0.92	0.472297109457422	0.86	0.450156947394433	0.922396916977944	1.82217543232519	0.0195	0.0119	0.0178	0.0084	0.1562	0.0096	0.0085	0.0713	0.002	0.0957	0.1227	0.0198	0.0025	0.0967	0.0259	0.0074	0.0068	0.0042	0.0013	0.0421	0.0261	0.0377	0.0835	0.0222	0.0922	0.0017
18	rs74842699	72834897	0.92	0.472297109457422	0.87	0.405435896572436	0.900261899685564	1.83244270441919	0.0194	0.0119	0.0178	0.0085	0.1562	0.0097	0.0086	0.0712	0.002	0.0957	0.1225	0.0198	0.0025	0.0968	0.0259	0.0074	0.0068	0.0042	0.0013	0.042	0.0261	0.0377	0.0834	0.0223	0.0921	0.0017
18	rs8083466	72835488	0.91	0.517562282080777	0.87	0.405435896572436	0.891978482647333	1.8448451900426	0.0193	0.0119	0.0178	0.0085	0.1562	0.0099	0.0086	0.0711	0.002	0.0957	0.1224	0.0198	0.0025	0.0969	0.0259	0.0075	0.0068	0.0042	0.0013	0.042	0.0261	0.0378	0.0834	0.0223	0.092	0.0017
18	rs12457758	72835841	0.92	0.472297109457422	0.87	0.405435896572436	1.00264733403771	1.97398046926243	0.0191	0.0118	0.0178	0.0086	0.1562	0.0103	0.0087	0.071	0.0018	0.0959	0.122	0.0199	0.0025	0.0968	0.0259	0.0075	0.0069	0.0043	0.0012	0.0419	0.0261	0.038	0.0834	0.0224	0.0919	0.0016
18	rs117686931	72837415	0.92	0.472297109457422	0.87	0.405435896572436	1.14696752120996	1.86897532521911	0.0189	0.0117	0.018	0.0086	0.1564	0.0107	0.009	0.0703	0.0018	0.0953	0.1213	0.0201	0.0027	0.0969	0.0259	0.0077	0.0069	0.0047	0.0014	0.0423	0.0262	0.0381	0.0829	0.0224	0.0915	0.0018
18	rs17264285	72840592	0.92	0.472297109457422	0.87	0.405435896572436	1.16607207019543	1.82376808815926	0.0185	0.0116	0.0183	0.0087	0.1555	0.0115	0.0094	0.0692	0.0019	0.0944	0.1204	0.0203	0.0029	0.0969	0.0259	0.0084	0.007	0.0052	0.0016	0.0429	0.0265	0.0382	0.0823	0.0229	0.091	0.002
18	rs112484574	72841779	0.92	0.472297109457422	0.87	0.405435896572436	1.36074692412553	1.94966427084387	0.0184	0.0115	0.0183	0.0088	0.1548	0.0117	0.0096	0.0686	0.0019	0.094	0.1201	0.0205	0.0029	0.0969	0.0259	0.0085	0.007	0.0053	0.0016	0.043	0.0265	0.0384	0.0827	0.0231	0.0909	0.0021
18	rs12954914	72846490	0.92	0.472297109457422	0.87	0.405435896572436	1.45251010105083	1.9752331577976	0.0182	0.0115	0.0185	0.0089	0.1533	0.0121	0.0099	0.0673	0.0019	0.0935	0.1197	0.0209	0.003	0.0968	0.0259	0.009	0.0071	0.0056	0.0017	0.0433	0.0267	0.0387	0.0836	0.0236	0.0908	0.0022
18	rs80070527	72851645	0.92	0.472297109457422	0.87	0.405435896572436	1.49019312921742	1.93306031961532	0.0181	0.0115	0.0184	0.0089	0.1532	0.0122	0.0099	0.067	0.002	0.0935	0.1197	0.021	0.003	0.0966	0.0257	0.0091	0.0071	0.0056	0.0017	0.0432	0.0268	0.0388	0.0836	0.0237	0.0909	0.0022
18	rs117356440	72852253	0.92	0.472297109457422	0.87	0.405435896572436	1.50092414034321	1.93181135720078	0.0181	0.0115	0.0184	0.0089	0.1531	0.0123	0.0099	0.0671	0.002	0.0935	0.1197	0.021	0.003	0.0965	0.0257	0.0091	0.0071	0.0056	0.0017	0.0431	0.0268	0.0388	0.0835	0.0237	0.0909	0.0022
18	rs114653906	72854789	0.92	0.472297109457422	0.87	0.405435896572436	1.4773930823262	1.91344677605453	0.0181	0.0116	0.0185	0.009	0.1529	0.0123	0.0099	0.0669	0.002	0.0934	0.1197	0.021	0.0031	0.0964	0.0257	0.0092	0.0072	0.0056	0.0018	0.0431	0.0268	0.0388	0.0834	0.0237	0.091	0.0022
18	rs1828098	72857946	0.92	0.472297109457422	0.87	0.405435896572436	1.48218835894442	1.9309193098158	0.0181	0.0115	0.0185	0.009	0.1527	0.0124	0.01	0.0668	0.002	0.0934	0.1198	0.0211	0.0031	0.0962	0.0257	0.0093	0.0072	0.0057	0.0018	0.0429	0.0268	0.0389	0.0833	0.0238	0.0911	0.0022
18	rs35093362	72865316	0.93	0.429746626914861	0.87	0.405435896572436	1.59464581884827	1.89012541272577	0.0181	0.0115	0.0185	0.0092	0.1515	0.0128	0.0103	0.0665	0.0021	0.0931	0.1198	0.0214	0.0033	0.0966	0.0254	0.0096	0.0074	0.0058	0.0019	0.0423	0.0271	0.0397	0.0825	0.0241	0.0904	0.0023
18	rs10164075	72866273	0.93	0.429746626914861	0.87	0.405435896572436	1.4873896642619	1.83492224617577	0.0181	0.0114	0.0185	0.0092	0.1511	0.013	0.0104	0.0663	0.0021	0.0929	0.1202	0.0216	0.0034	0.0968	0.0253	0.0097	0.0075	0.0058	0.002	0.042	0.0271	0.0399	0.0822	0.0242	0.0902	0.0023
18	rs73475413	72866376	0.93	0.429746626914861	0.87	0.405435896572436	1.56793605256475	1.88141249275362	0.018	0.0114	0.0185	0.0092	0.1511	0.013	0.0104	0.0663	0.0021	0.0929	0.1201	0.0216	0.0034	0.0968	0.0252	0.0097	0.0075	0.0058	0.002	0.042	0.0272	0.0399	0.0822	0.0242	0.0901	0.0023
18	rs77306129	72868085	0.93	0.429746626914861	0.86	0.450156947394433	1.49490328506493	1.81138603405009	0.0185	0.0113	0.0186	0.0091	0.1506	0.0132	0.0108	0.0657	0.0022	0.0925	0.1194	0.0221	0.0036	0.0971	0.0251	0.0102	0.0077	0.0057	0.002	0.0415	0.0272	0.04	0.0825	0.0244	0.0893	0.0024
18	rs80103989	72869312	0.93	0.429746626914861	0.86	0.450156947394433	1.20030925989168	1.79212965022401	0.0188	0.0112	0.0188	0.009	0.1497	0.0137	0.0113	0.0649	0.0023	0.092	0.1188	0.0227	0.0039	0.0977	0.0249	0.0108	0.0081	0.0057	0.0021	0.041	0.0272	0.04	0.0824	0.0247	0.0892	0.0024
18	rs2404665	72869656	0.93	0.429746626914861	0.86	0.450156947394433	1.1341197005578	1.80184246513908	0.0188	0.0112	0.0188	0.009	0.1496	0.0138	0.0115	0.0647	0.0023	0.0918	0.1185	0.0228	0.004	0.0979	0.0249	0.0109	0.0082	0.0056	0.0022	0.0408	0.0272	0.04	0.0823	0.0248	0.0891	0.0024
18	rs653868	72870210	0.93	0.429746626914861	0.86	0.450156947394433	1.07048066915054	1.80908784517786	0.0191	0.0111	0.0189	0.009	0.1492	0.0142	0.0118	0.0642	0.0023	0.091	0.1187	0.0231	0.0041	0.0989	0.0247	0.0114	0.0085	0.0056	0.0022	0.0403	0.0269	0.0398	0.082	0.0249	0.0887	0.0025
18	rs79974199	72871256	0.93	0.429746626914861	0.86	0.450156947394433	0.967420529072536	1.90133603108794	0.0196	0.011	0.0192	0.0092	0.1483	0.0151	0.0127	0.063	0.0024	0.089	0.1193	0.0237	0.0046	0.1008	0.0246	0.0126	0.0093	0.0055	0.0022	0.0386	0.0261	0.0393	0.0813	0.0253	0.0878	0.0027
18	rs74529945	72871748	0.93	0.429746626914861	0.87	0.405435896572436	1.04021744080808	2.02165850070888	0.0198	0.0109	0.0193	0.0093	0.1475	0.0155	0.0131	0.0624	0.0025	0.0881	0.1195	0.024	0.0048	0.1018	0.0246	0.0132	0.0096	0.0055	0.0022	0.0379	0.0257	0.039	0.0813	0.0254	0.0871	0.0028
18	rs12956852	72872527	0.93	0.429746626914861	0.87	0.405435896572436	1.15105090643144	2.16885270463944	0.0201	0.0108	0.0195	0.0095	0.1468	0.0161	0.0135	0.0619	0.0027	0.0869	0.1198	0.0242	0.005	0.1026	0.0246	0.0138	0.01	0.0054	0.0021	0.0375	0.0255	0.0388	0.0809	0.0256	0.0867	0.0029
18	rs744142	72875327	0.93	0.429746626914861	0.87	0.405435896572436	1.11782626587635	2.17755323481319	0.0201	0.0108	0.0195	0.0094	0.1465	0.0161	0.0136	0.0618	0.0026	0.0869	0.12	0.0243	0.005	0.1025	0.0248	0.0138	0.0101	0.0054	0.0022	0.0374	0.0254	0.0388	0.0808	0.0257	0.0867	0.0029
18	rs112044250	72880064	0.93	0.429746626914861	0.87	0.405435896572436	1.11208742566116	2.14983615853789	0.0202	0.0107	0.0195	0.0094	0.1465	0.0161	0.0136	0.0618	0.0026	0.0869	0.1202	0.0243	0.005	0.1025	0.0249	0.0139	0.0102	0.0054	0.0021	0.0373	0.0253	0.0387	0.0807	0.0256	0.0867	0.0029
18	rs7228271	72881860	0.93	0.429746626914861	0.87	0.405435896572436	1.10993838458664	2.20005045442825	0.0202	0.0107	0.0195	0.0094	0.1465	0.0161	0.0136	0.0618	0.0026	0.0869	0.1202	0.0244	0.005	0.1025	0.0249	0.014	0.0102	0.0054	0.0021	0.0373	0.0253	0.0386	0.0807	0.0257	0.0866	0.0029
18	rs677720	72883234	0.93	0.429746626914861	0.87	0.405435896572436	1.15404901653653	2.2004135576152	0.0203	0.0109	0.0195	0.0095	0.1467	0.0162	0.0137	0.0616	0.0027	0.0869	0.1206	0.0242	0.005	0.1013	0.0257	0.0141	0.0103	0.0054	0.0021	0.0372	0.0252	0.0384	0.0806	0.0256	0.0866	0.003
18	rs116861520	72885195	0.93	0.429746626914861	0.87	0.405435896572436	1.16351763960283	2.21312703078907	0.0203	0.0109	0.0195	0.0095	0.1468	0.0162	0.0138	0.0615	0.0026	0.0869	0.1206	0.0242	0.005	0.1013	0.0257	0.0142	0.0104	0.0054	0.0021	0.0371	0.0252	0.0384	0.0806	0.0255	0.0867	0.003
18	rs17265067	72885524	0.93	0.429746626914861	0.87	0.405435896572436	1.16598080271038	2.22094140345177	0.0203	0.0109	0.0195	0.0095	0.1468	0.0162	0.0138	0.0615	0.0026	0.0869	0.1207	0.0242	0.005	0.1013	0.0258	0.0142	0.0104	0.0054	0.0021	0.0371	0.0252	0.0384	0.0806	0.0255	0.0867	0.003
18	rs118056672	72887394	0.93	0.429746626914861	0.87	0.405435896572436	1.15232245733091	2.25751563982078	0.0203	0.0109	0.0195	0.0094	0.1468	0.0162	0.0138	0.0614	0.0026	0.0869	0.1207	0.0242	0.005	0.1013	0.0258	0.0141	0.0104	0.0054	0.0021	0.0371	0.0252	0.0383	0.0806	0.0255	0.0868	0.003
18	rs663044	72887719	0.93	0.429746626914861	0.87	0.405435896572436	1.15068770761761	2.26152340636443	0.0203	0.0109	0.0195	0.0094	0.1468	0.0162	0.0138	0.0614	0.0026	0.087	0.1207	0.0242	0.005	0.1013	0.0258	0.0141	0.0104	0.0054	0.0021	0.0371	0.0252	0.0384	0.0806	0.0255	0.0867	0.003
18	rs56405257	72888998	0.93	0.429746626914861	0.87	0.405435896572436	1.15114171318073	2.26225218826235	0.0203	0.0109	0.0195	0.0094	0.1469	0.0162	0.0138	0.0614	0.0026	0.087	0.1206	0.0242	0.005	0.1013	0.0258	0.0141	0.0104	0.0054	0.0021	0.0371	0.0252	0.0383	0.0807	0.0255	0.0867	0.003
18	rs11664230	72890635	0.93	0.429746626914861	0.87	0.405435896572436	1.15404901653653	2.27592235943302	0.0203	0.0109	0.0195	0.0094	0.1469	0.0162	0.0138	0.0614	0.0026	0.087	0.1206	0.0242	0.005	0.1013	0.0258	0.0141	0.0104	0.0053	0.0021	0.0371	0.0252	0.0383	0.0807	0.0255	0.0867	0.003
18	rs17056519	72893133	0.93	0.429746626914861	0.87	0.405435896572436	1.16415604128408	2.27464603520803	0.0203	0.0109	0.0195	0.0095	0.147	0.0162	0.0138	0.0614	0.0027	0.087	0.1205	0.0243	0.005	0.1012	0.0257	0.0141	0.0104	0.0053	0.0021	0.0371	0.0253	0.0383	0.0807	0.0255	0.0867	0.003
18	rs62092005	72893748	0.93	0.429746626914861	0.87	0.405435896572436	1.15232245733091	2.27409906687861	0.0203	0.0109	0.0195	0.0095	0.147	0.0162	0.0138	0.0614	0.0027	0.087	0.1205	0.0243	0.005	0.1012	0.0257	0.0141	0.0104	0.0053	0.0021	0.0371	0.0253	0.0383	0.0807	0.0255	0.0867	0.003
18	rs62092006	72895189	0.93	0.429746626914861	0.87	0.405435896572436	1.14832801491098	2.2673544962623	0.0203	0.0109	0.0195	0.0095	0.1469	0.0163	0.0139	0.0614	0.0026	0.087	0.1205	0.0243	0.005	0.1012	0.0257	0.0141	0.0105	0.0053	0.0021	0.0371	0.0253	0.0382	0.0806	0.0255	0.0867	0.003
18	rs588453	72895932	0.93	0.429746626914861	0.87	0.405435896572436	1.14053647600987	2.2371265416829	0.0203	0.0109	0.0195	0.0095	0.1469	0.0163	0.0138	0.0614	0.0026	0.087	0.1205	0.0243	0.005	0.1012	0.0257	0.0141	0.0105	0.0053	0.0021	0.0371	0.0253	0.0382	0.0806	0.0255	0.0867	0.003
18	rs117198146	72902550	0.93	0.429746626914861	0.87	0.405435896572436	1.13899876422193	2.22039609983987	0.0203	0.0109	0.0195	0.0095	0.1469	0.0163	0.0138	0.0613	0.0027	0.0869	0.1206	0.0243	0.005	0.1012	0.0258	0.0141	0.0105	0.0053	0.0021	0.0371	0.0253	0.0383	0.0805	0.0256	0.0868	0.003
18	rs9962947	72903636	0.93	0.429746626914861	0.87	0.405435896572436	1.13908919520112	2.22039609983987	0.0203	0.0109	0.0195	0.0095	0.1469	0.0163	0.0138	0.0613	0.0027	0.0869	0.1206	0.0243	0.005	0.1012	0.0258	0.0141	0.0105	0.0053	0.0021	0.0371	0.0253	0.0383	0.0805	0.0256	0.0868	0.003
18	rs629081	72906037	0.93	0.429746626914861	0.87	0.405435896572436	1.11352103663614	2.17157113365458	0.0203	0.011	0.0195	0.0095	0.1469	0.0163	0.0138	0.0613	0.0026	0.087	0.1207	0.0243	0.005	0.101	0.0258	0.0141	0.0105	0.0053	0.0021	0.0371	0.0253	0.0382	0.0806	0.0257	0.0869	0.003
18	rs615360	72909795	0.93	0.429746626914861	0.86	0.450156947394433	1.07039244575482	2.16595353580578	0.0201	0.011	0.0195	0.0095	0.1468	0.0163	0.0139	0.061	0.0026	0.087	0.1207	0.0243	0.005	0.1017	0.0258	0.0141	0.0105	0.0052	0.002	0.0372	0.0253	0.0381	0.0805	0.0257	0.0868	0.003
18	rs9240	72910687	0.93	0.429746626914861	0.86	0.450156947394433	1.08924970678976	2.17628412559552	0.0201	0.011	0.0195	0.0096	0.1468	0.0164	0.0139	0.061	0.0026	0.087	0.1207	0.0243	0.0049	0.1016	0.0258	0.0141	0.0105	0.0052	0.002	0.0371	0.0253	0.0381	0.0805	0.0257	0.0868	0.003
18	rs2581647	72911962	0.93	0.429746626914861	0.86	0.450156947394433	1.08942739399277	2.17537767786841	0.0201	0.011	0.0195	0.0096	0.1467	0.0164	0.0139	0.0612	0.0026	0.087	0.1207	0.0242	0.0049	0.1016	0.0258	0.0141	0.0105	0.0053	0.002	0.0372	0.0253	0.0381	0.0805	0.0256	0.0867	0.003
18	rs17181586	72912389	0.93	0.429746626914861	0.86	0.450156947394433	1.09067152838222	2.18244926960587	0.0201	0.011	0.0195	0.0096	0.1466	0.0164	0.0139	0.0613	0.0026	0.087	0.1207	0.0242	0.0049	0.1015	0.0258	0.0141	0.0104	0.0053	0.002	0.0372	0.0253	0.038	0.0804	0.0256	0.0867	0.003
18	rs17056661	72913537	0.93	0.429746626914861	0.86	0.450156947394433	1.09930715217635	2.18916096426645	0.0201	0.011	0.0196	0.0096	0.1466	0.0164	0.0139	0.0614	0.0026	0.087	0.1207	0.0242	0.0049	0.1015	0.0258	0.0141	0.0104	0.0053	0.002	0.0372	0.0253	0.038	0.0804	0.0256	0.0867	0.003
18	rs72967801	72915964	0.93	0.429746626914861	0.86	0.450156947394433	1.11549344851569	2.18226790954573	0.02	0.0111	0.0196	0.0096	0.1466	0.0164	0.014	0.0614	0.0026	0.0869	0.1208	0.0242	0.0049	0.1014	0.0258	0.0141	0.0104	0.0053	0.002	0.0372	0.0253	0.038	0.0804	0.0256	0.0867	0.003
18	rs12969004	72920065	0.94	0.389848785336034	0.87	0.405435896572436	0.926717757322627	2.05562809174209	0.0197	0.0121	0.0197	0.0096	0.1471	0.0163	0.0139	0.061	0.0027	0.0884	0.121	0.0243	0.005	0.1004	0.0254	0.0138	0.0103	0.005	0.0021	0.0368	0.0247	0.0374	0.0805	0.0256	0.0873	0.0031
18	Affx-15361785	72922457	0.95	0.352537935866182	0.87	0.405435896572436	0.874047090253135	1.98740778955317	0.0192	0.013	0.0198	0.0096	0.1483	0.0162	0.0139	0.0607	0.0025	0.0898	0.1215	0.0241	0.0049	0.0997	0.0249	0.0137	0.0101	0.0048	0.0021	0.0368	0.0242	0.0364	0.08	0.0253	0.0881	0.0031
18	rs77002808	72922551	0.95	0.352537935866182	0.87	0.405435896572436	0.889851327674309	1.98364688420491	0.0192	0.0131	0.0198	0.0096	0.1484	0.0162	0.0139	0.0606	0.0025	0.0898	0.1215	0.0241	0.0049	0.0997	0.0249	0.0137	0.0101	0.0048	0.0021	0.0368	0.0242	0.0364	0.08	0.0253	0.0881	0.0031
18	rs12970215	72924699	0.96	0.3177447436144	0.88	0.363814363818289	0.852090607288795	1.94144910628319	0.0188	0.014	0.0198	0.0096	0.1491	0.016	0.014	0.06	0.0025	0.091	0.1225	0.024	0.0048	0.0994	0.0242	0.0137	0.01	0.0046	0.002	0.0369	0.0235	0.0355	0.0797	0.025	0.0889	0.003
18	rs11660312	72927145	0.97	0.285396128624663	0.88	0.363814363818289	0.76337384602806	1.9309193098158	0.0186	0.0145	0.0199	0.0097	0.1502	0.0159	0.0139	0.0598	0.0024	0.0919	0.123	0.024	0.0048	0.099	0.0239	0.0137	0.0099	0.0045	0.002	0.037	0.0231	0.0346	0.0796	0.0248	0.0893	0.0029
18	rs2639974	72928735	0.97	0.285396128624663	0.88	0.363814363818289	0.743579492408311	1.92913538675707	0.0186	0.0145	0.0199	0.0097	0.1502	0.0159	0.0139	0.0598	0.0024	0.092	0.123	0.024	0.0048	0.099	0.0239	0.0137	0.0099	0.0045	0.002	0.037	0.023	0.0345	0.0796	0.0248	0.0893	0.0029
18	rs1345018	72931164	0.97	0.285396128624663	0.88	0.363814363818289	0.849763658620308	1.95556070727596	0.0186	0.0145	0.0199	0.0097	0.1502	0.0159	0.0139	0.0598	0.0024	0.092	0.1231	0.024	0.0048	0.099	0.0238	0.0137	0.0099	0.0045	0.002	0.037	0.023	0.0345	0.0795	0.0247	0.0893	0.0029
18	rs78563512	72940802	0.98	0.255415240389183	0.88	0.363814363818289	0.444667358658548	1.58722716231191	0.0176	0.0157	0.0204	0.0088	0.159	0.013	0.0117	0.0597	0.0021	0.0979	0.1335	0.0224	0.0045	0.1018	0.0198	0.0115	0.0083	0.0033	0.0015	0.0383	0.0208	0.0299	0.08	0.0224	0.0864	0.0024
18	rs7237556	72940913	0.98	0.255415240389183	0.88	0.363814363818289	0.439618863185265	1.57163708176207	0.0176	0.0157	0.0204	0.0088	0.159	0.013	0.0117	0.0596	0.0021	0.0979	0.1335	0.0224	0.0045	0.1018	0.0197	0.0115	0.0083	0.0033	0.0015	0.0383	0.0208	0.0299	0.0801	0.0224	0.0864	0.0024
18	rs8084013	72941366	0.98	0.255415240389183	0.88	0.363814363818289	0.354260727154158	1.48495472721602	0.0176	0.0157	0.0204	0.0088	0.159	0.013	0.0117	0.0596	0.0021	0.0979	0.1336	0.0224	0.0045	0.1019	0.0197	0.0115	0.0083	0.0033	0.0015	0.0383	0.0208	0.0298	0.0801	0.0224	0.0864	0.0024
18	rs12955812	72946298	0.98	0.255415240389183	0.88	0.363814363818289	0.267066298359239	1.49903269085173	0.0176	0.0158	0.0203	0.0087	0.1594	0.0129	0.0117	0.0597	0.0021	0.098	0.1343	0.0223	0.0045	0.1018	0.0196	0.0115	0.0083	0.0031	0.0015	0.0384	0.0209	0.0296	0.0802	0.0223	0.0863	0.0024
18	rs17056711	72947246	0.98	0.255415240389183	0.88	0.363814363818289	0.251755868316807	1.52087777932451	0.0176	0.0158	0.0202	0.0087	0.1596	0.0129	0.0116	0.0596	0.0021	0.098	0.1346	0.0223	0.0045	0.1019	0.0195	0.0114	0.0083	0.0031	0.0015	0.0384	0.0209	0.0294	0.0802	0.0223	0.0865	0.0024
18	rs35891339	72948852	0.98	0.255415240389183	0.88	0.363814363818289	0.182487536964208	1.35907065726146	0.0175	0.0159	0.0202	0.0086	0.16	0.0128	0.0115	0.0597	0.0021	0.0981	0.1349	0.0222	0.0044	0.1018	0.0195	0.0114	0.0082	0.0031	0.0016	0.0383	0.0209	0.0293	0.0802	0.0222	0.0866	0.0024
18	rs11151112	72948966	0.98	0.255415240389183	0.89	0.325204496311925	0.173413364828412	1.32801774968337	0.0175	0.0159	0.0202	0.0086	0.16	0.0128	0.0115	0.0597	0.0021	0.0981	0.135	0.0222	0.0044	0.1018	0.0195	0.0114	0.0082	0.0031	0.0016	0.0383	0.0209	0.0293	0.0803	0.0222	0.0867	0.0024
18	rs7238117	72949694	0.98	0.255415240389183	0.89	0.325204496311925	0.139883607926	1.19794234129368	0.0175	0.016	0.0204	0.0085	0.1597	0.0126	0.0114	0.0595	0.0021	0.0983	0.135	0.0222	0.0044	0.1018	0.0194	0.0113	0.0082	0.0031	0.0016	0.0383	0.0209	0.0294	0.0803	0.0224	0.0872	0.0024
18	rs17056723	72951181	0.98	0.255415240389183	0.89	0.325204496311925	0.115998486330674	1.03897119882101	0.0174	0.0161	0.0202	0.0083	0.1602	0.0124	0.0112	0.0595	0.0021	0.0986	0.1354	0.022	0.0044	0.1021	0.0195	0.0111	0.0079	0.003	0.0016	0.038	0.0208	0.0292	0.0805	0.0223	0.088	0.0023
18	rs4891051	72955102	0.98	0.255415240389183	0.89	0.325204496311925	0.111617021481058	1.01404353818975	0.0174	0.0161	0.0201	0.0083	0.1603	0.0123	0.0111	0.0595	0.0021	0.0987	0.1354	0.022	0.0044	0.1021	0.0195	0.0111	0.0079	0.003	0.0016	0.038	0.0208	0.0292	0.0805	0.0223	0.0881	0.0023
18	rs41507352	72956116	0.98	0.255415240389183	0.89	0.325204496311925	0.112003512303431	1.01179771817489	0.0174	0.0161	0.0201	0.0083	0.1603	0.0123	0.0111	0.0595	0.0021	0.0987	0.1354	0.022	0.0044	0.1021	0.0195	0.0111	0.0079	0.003	0.0016	0.038	0.0208	0.0292	0.0805	0.0223	0.0881	0.0023
18	rs80266277	72965584	0.98	0.255415240389183	0.89	0.325204496311925	0.113028919805704	0.993865762685468	0.0174	0.0161	0.0201	0.0083	0.1603	0.0123	0.0111	0.0596	0.0021	0.0987	0.1355	0.022	0.0044	0.1022	0.0194	0.011	0.0079	0.0029	0.0015	0.038	0.0208	0.0291	0.0805	0.0223	0.0881	0.0023
18	rs62089819	72970201	0.98	0.255415240389183	0.89	0.325204496311925	0.113001130365796	0.989392470584787	0.0174	0.0161	0.0201	0.0083	0.1603	0.0123	0.0111	0.0596	0.0021	0.0987	0.1355	0.022	0.0044	0.1023	0.0194	0.011	0.0079	0.0029	0.0015	0.038	0.0208	0.0291	0.0806	0.0223	0.0881	0.0023
18	rs6566067	72975955	0.98	0.255415240389183	0.89	0.325204496311925	0.120628511472579	0.969788575601551	0.0174	0.0162	0.0201	0.0082	0.1605	0.0122	0.011	0.0595	0.0022	0.0988	0.1356	0.022	0.0044	0.1023	0.0194	0.011	0.0078	0.0029	0.0015	0.038	0.0207	0.029	0.0806	0.0223	0.0881	0.0023
18	rs35281515	72979984	0.98	0.255415240389183	0.89	0.325204496311925	0.115293849386256	0.961206272749535	0.0174	0.0162	0.0201	0.0082	0.1605	0.0122	0.011	0.0596	0.0021	0.0989	0.1358	0.0219	0.0045	0.1024	0.0194	0.011	0.0077	0.0029	0.0015	0.0381	0.0206	0.029	0.0804	0.0223	0.0882	0.0023
18	rs7229426	72980873	0.98	0.255415240389183	0.89	0.325204496311925	0.115321984252571	0.960571142258844	0.0174	0.0162	0.0201	0.0082	0.1604	0.0122	0.011	0.0596	0.0021	0.0989	0.1358	0.0219	0.0045	0.1024	0.0194	0.011	0.0077	0.0029	0.0015	0.0381	0.0206	0.029	0.0804	0.0223	0.0882	0.0023
18	rs72969736	72985545	0.98	0.255415240389183	0.89	0.325204496311925	0.0813098672586799	0.534632873446045	0.0165	0.0167	0.0196	0.0068	0.1641	0.0101	0.0093	0.0606	0.0017	0.1019	0.1396	0.0217	0.0042	0.1033	0.0176	0.0096	0.0065	0.0022	0.0011	0.0378	0.0198	0.0273	0.0809	0.0221	0.0916	0.0015
18	rs12965321	72986176	0.98	0.255415240389183	0.89	0.325204496311925	0.0761324040859544	0.531290562561361	0.0165	0.0167	0.0196	0.0068	0.1642	0.0101	0.0093	0.0606	0.0017	0.102	0.1396	0.0218	0.0042	0.1034	0.0176	0.0096	0.0065	0.0022	0.0011	0.0377	0.0198	0.0273	0.081	0.0221	0.0917	0.0015
18	rs2581643	72987524	0.98	0.255415240389183	0.9	0.289513196358555	0.0583693171493588	0.46302863424001	0.0165	0.0169	0.0196	0.0067	0.1643	0.01	0.0092	0.0606	0.0017	0.1022	0.1397	0.0218	0.0042	0.1035	0.0175	0.0095	0.0064	0.0022	0.0011	0.0377	0.0198	0.0273	0.081	0.0221	0.0919	0.0014
18	rs2639971	72987966	0.98	0.255415240389183	0.9	0.289513196358555	0.056925348029573	0.456859467158725	0.0165	0.0169	0.0197	0.0067	0.1643	0.01	0.0092	0.0606	0.0017	0.1023	0.1397	0.0218	0.0042	0.1033	0.0175	0.0094	0.0064	0.0022	0.0011	0.0377	0.0198	0.0273	0.0811	0.0221	0.0919	0.0014
18	rs2581642	72988905	0.98	0.255415240389183	0.9	0.289513196358555	0.0548392157996892	0.446315678592616	0.0165	0.017	0.0197	0.0066	0.1644	0.01	0.0092	0.0606	0.0017	0.1023	0.1398	0.0217	0.0042	0.1034	0.0176	0.0094	0.0064	0.0022	0.0011	0.0377	0.0197	0.0273	0.0812	0.0221	0.0919	0.0014
18	rs2581641	72990273	0.98	0.255415240389183	0.91	0.256642068151906	0.0450674114565708	0.423588337424064	0.0166	0.0171	0.0196	0.0065	0.1647	0.0097	0.009	0.0608	0.0016	0.1022	0.1398	0.0217	0.0042	0.1035	0.0174	0.0092	0.0063	0.0022	0.0011	0.0376	0.0196	0.0272	0.0815	0.0221	0.0919	0.0013
18	rs56280961	72991193	0.98	0.255415240389183	0.9	0.289513196358555	0.04480790693285	0.41247575970419	0.0166	0.0172	0.0196	0.0065	0.1649	0.0096	0.009	0.0608	0.0016	0.1022	0.14	0.0217	0.0041	0.1036	0.0174	0.0092	0.0063	0.0022	0.0011	0.0375	0.0195	0.0272	0.0815	0.022	0.092	0.0013
18	rs73482000	72996833	0.98	0.255415240389183	0.91	0.256642068151906	0.0369662865805938	0.396023581955076	0.0167	0.0174	0.0198	0.0062	0.1656	0.0093	0.0087	0.0608	0.0015	0.1021	0.1414	0.0217	0.0038	0.1043	0.0174	0.0089	0.0062	0.0019	0.0011	0.0373	0.0191	0.027	0.0817	0.0216	0.0922	0.0012
18	rs3826609	72997677	0.98	0.255415240389183	0.94	0.173887076546345	0.0352718894921659	0.418218156934874	0.0167	0.0174	0.0198	0.0063	0.1656	0.0094	0.0088	0.0608	0.0014	0.1021	0.1415	0.0218	0.0037	0.1043	0.0174	0.0089	0.0063	0.0019	0.001	0.0373	0.0191	0.0269	0.0817	0.0217	0.0923	0.0011
18	rs3744908	72998004	0.98	0.255415240389183	0.89	0.325204496311925	0.0351299517397623	0.415996947968664	0.0168	0.0174	0.0198	0.0062	0.1656	0.0093	0.0088	0.0608	0.0014	0.1021	0.1414	0.0219	0.0037	0.1043	0.0174	0.0089	0.0063	0.0019	0.001	0.0373	0.0191	0.0269	0.0817	0.0217	0.0923	0.0011
18	rs34095753	72998526	0.98	0.255415240389183	0.89	0.325204496311925	0.0328634849028772	0.406106348830128	0.0168	0.0174	0.0197	0.0062	0.1656	0.0093	0.0088	0.0608	0.0014	0.1022	0.1413	0.0219	0.0037	0.1043	0.0174	0.0088	0.0063	0.0019	0.001	0.0373	0.0191	0.0269	0.0817	0.0217	0.0924	0.0011
18	rs33930274	72998899	0.98	0.255415240389183	0.89	0.325204496311925	0.0338452362905799	0.404939406479812	0.0167	0.0174	0.0197	0.0062	0.1657	0.0093	0.0088	0.0608	0.0014	0.1022	0.1413	0.0219	0.0037	0.1044	0.0174	0.0088	0.0063	0.0019	0.001	0.0373	0.0191	0.0269	0.0817	0.0217	0.0924	0.0011
18	rs34878160	73000005	0.98	0.255415240389183	0.89	0.325204496311925	0.0341854125548751	0.41247575970419	0.0167	0.0174	0.0197	0.0062	0.1657	0.0094	0.0088	0.0607	0.0014	0.1022	0.1414	0.022	0.0037	0.1044	0.0173	0.0088	0.0063	0.0019	0.001	0.0373	0.0191	0.0268	0.0817	0.0217	0.0924	0.0011
18	rs117444398	73003736	0.98	0.255415240389183	0.89	0.325204496311925	0.0310545415106832	0.417433834524958	0.0167	0.0174	0.0197	0.0062	0.1658	0.0094	0.0088	0.0607	0.0014	0.1023	0.1414	0.022	0.0036	0.1045	0.0173	0.0088	0.0062	0.0019	0.001	0.0373	0.0191	0.0268	0.0816	0.0216	0.0925	0.0012
18	rs2581659	73006684	0.98	0.255415240389183	0.87	0.405435896572436	0.0271294730075573	0.417695230975355	0.0168	0.0175	0.0196	0.0062	0.1657	0.0094	0.0088	0.0607	0.0014	0.1024	0.1414	0.022	0.0036	0.1045	0.0172	0.0087	0.0062	0.0019	0.001	0.0373	0.019	0.0269	0.0815	0.0215	0.0926	0.0012
18	rs62089823	73007355	0.98	0.255415240389183	0.87	0.405435896572436	0.027768697903935	0.43068936038078	0.0168	0.0175	0.0196	0.0062	0.1657	0.0094	0.0088	0.0608	0.0014	0.1024	0.1415	0.022	0.0036	0.1045	0.0172	0.0087	0.0062	0.0019	0.001	0.0373	0.0189	0.0269	0.0815	0.0215	0.0927	0.0012
18	rs113416946	73010265	0.98	0.255415240389183	0.87	0.405435896572436	0.026521907270497	0.419787997705509	0.0168	0.0175	0.0196	0.0062	0.1657	0.0093	0.0088	0.0608	0.0014	0.1025	0.1416	0.0219	0.0036	0.1046	0.0171	0.0087	0.0062	0.0019	0.001	0.0373	0.0189	0.0269	0.0815	0.0214	0.0927	0.0012
18	rs2639973	73012318	0.98	0.255415240389183	0.87	0.405435896572436	0.0256339581602904	0.422670167038605	0.0168	0.0175	0.0195	0.0062	0.1657	0.0093	0.0087	0.0608	0.0014	0.1025	0.1416	0.0219	0.0036	0.1046	0.0171	0.0087	0.0062	0.0019	0.001	0.0373	0.0189	0.0269	0.0814	0.0214	0.0927	0.0012
18	rs12970291	73017234	0.99	0.227721472602965	0.87	0.405435896572436	0.0147958316873542	0.361046108028788	0.0171	0.0175	0.0196	0.0059	0.1655	0.0091	0.0086	0.061	0.0016	0.1026	0.1423	0.0218	0.0037	0.1054	0.0167	0.0081	0.0061	0.0021	0.001	0.0376	0.0188	0.0268	0.0808	0.021	0.0931	0.0014
18	rs4891262	73017380	0.99	0.227721472602965	0.87	0.405435896572436	0.0148929691843891	0.376832579152721	0.0171	0.0175	0.0196	0.0059	0.1655	0.0091	0.0086	0.061	0.0016	0.1026	0.1423	0.0218	0.0037	0.1054	0.0167	0.0081	0.0061	0.0021	0.001	0.0376	0.0188	0.0268	0.0808	0.021	0.0931	0.0014
18	rs1822043	73023660	0.99	0.227721472602965	0.87	0.405435896572436	0.0151378755818888	0.371760198408926	0.0171	0.0176	0.0196	0.0059	0.1654	0.0091	0.0085	0.061	0.0016	0.1026	0.1424	0.0218	0.0037	0.1055	0.0166	0.0081	0.0061	0.0021	0.001	0.0376	0.0187	0.0267	0.0809	0.021	0.0931	0.0014
18	rs17191784	73025017	0.99	0.227721472602965	0.87	0.405435896572436	0.0151449163459716	0.368726076957863	0.0171	0.0176	0.0196	0.0059	0.1655	0.009	0.0085	0.061	0.0016	0.1026	0.1423	0.0218	0.0037	0.1056	0.0166	0.0081	0.0061	0.0021	0.001	0.0377	0.0187	0.0266	0.0809	0.021	0.0931	0.0014
18	rs117440352	73036035	0.99	0.227721472602965	0.87	0.405435896572436	0.0143036559559778	0.372899798325711	0.0172	0.0177	0.0194	0.0058	0.1657	0.009	0.0084	0.0611	0.0016	0.1026	0.1424	0.0216	0.0038	0.1056	0.0164	0.008	0.006	0.0022	0.0011	0.0376	0.0187	0.0265	0.0811	0.0209	0.0934	0.0014
18	rs9965347	73047983	0.99	0.227721472602965	0.86	0.450156947394433	0.0126577956682978	0.404421060767495	0.0172	0.0178	0.0193	0.0058	0.1655	0.0088	0.0084	0.0613	0.0016	0.1027	0.1423	0.0215	0.0038	0.1059	0.0161	0.0079	0.0059	0.0022	0.0011	0.0376	0.0186	0.0262	0.0814	0.0209	0.0941	0.0014
18	rs76704057	73048831	0.99	0.227721472602965	0.87	0.405435896572436	0.011828361800295	0.377213784879431	0.0172	0.0178	0.0193	0.0058	0.1654	0.0087	0.0083	0.0613	0.0016	0.1027	0.1423	0.0215	0.0038	0.1061	0.0161	0.0079	0.0059	0.0022	0.0011	0.0376	0.0186	0.0262	0.0814	0.0209	0.0941	0.0014
18	rs118103018	73049222	0.99	0.227721472602965	0.87	0.405435896572436	0.0114921944896824	0.377595098622985	0.0172	0.0178	0.0193	0.0058	0.1654	0.0087	0.0083	0.0613	0.0016	0.1027	0.1424	0.0215	0.0038	0.1061	0.0161	0.0079	0.0059	0.0022	0.0011	0.0376	0.0186	0.0261	0.0814	0.0209	0.0941	0.0014
18	rs9954681	73051394	0.99	0.227721472602965	0.87	0.405435896572436	0.00974455393280771	0.377849367753773	0.0173	0.0179	0.0192	0.0058	0.1653	0.0087	0.0083	0.0613	0.0016	0.1028	0.1424	0.0216	0.0038	0.1066	0.016	0.0078	0.0059	0.0022	0.0011	0.0377	0.0186	0.026	0.0813	0.0208	0.0941	0.0014
18	rs11878171	73063214	0.99	0.227721472602965	0.87	0.405435896572436	0.0032695021558868	0.385371772584028	0.0178	0.0182	0.0185	0.0055	0.1649	0.0083	0.008	0.0614	0.0015	0.1032	0.1425	0.0221	0.0039	0.1093	0.0154	0.0072	0.0058	0.0023	0.0012	0.038	0.0184	0.0251	0.0806	0.0208	0.0938	0.0014
18	rs117213314	73064202	0.99	0.227721472602965	0.87	0.405435896572436	0.00332406180326307	0.385627493114963	0.0178	0.0182	0.0185	0.0055	0.1649	0.0082	0.008	0.0614	0.0015	0.1032	0.1425	0.0222	0.0039	0.1094	0.0154	0.0072	0.0058	0.0023	0.0012	0.038	0.0184	0.0251	0.0807	0.0208	0.0938	0.0014
18	rs4891061	73067594	0.99	0.227721472602965	0.87	0.405435896572436	0.00394291649380143	0.393706729342661	0.0178	0.0183	0.0185	0.0055	0.165	0.0082	0.008	0.0614	0.0015	0.1032	0.1425	0.0223	0.0039	0.1095	0.0153	0.0073	0.0058	0.0023	0.0012	0.038	0.0184	0.0249	0.0807	0.0208	0.0938	0.0014
18	rs117186093	73068073	0.99	0.227721472602965	0.87	0.405435896572436	0.0041743760793175	0.383327710641924	0.0178	0.0182	0.0185	0.0055	0.165	0.0082	0.008	0.0614	0.0015	0.1032	0.1426	0.0223	0.0039	0.1095	0.0153	0.0073	0.0058	0.0023	0.0012	0.038	0.0184	0.0249	0.0806	0.0208	0.0937	0.0014
18	rs12957502	73070279	0.99	0.227721472602965	0.87	0.405435896572436	0.004323703022757	0.385755371084237	0.0178	0.0182	0.0184	0.0055	0.165	0.0082	0.008	0.0613	0.0015	0.1032	0.1426	0.0223	0.0039	0.1096	0.0153	0.0073	0.0058	0.0023	0.0012	0.038	0.0184	0.0249	0.0807	0.0208	0.0937	0.0014
18	rs72971837	73074994	0.99	0.227721472602965	0.87	0.405435896572436	0.00467503398794997	0.396152405986527	0.0178	0.0183	0.0183	0.0054	0.1651	0.0082	0.008	0.0614	0.0016	0.1034	0.1427	0.0223	0.0039	0.1101	0.0152	0.0072	0.0058	0.0024	0.0012	0.038	0.0184	0.0248	0.0806	0.0207	0.0934	0.0014
18	rs17056869	73075932	0.99	0.227721472602965	0.87	0.405435896572436	0.00493938580755998	0.396538947424643	0.0178	0.0183	0.0182	0.0054	0.1652	0.0082	0.008	0.0615	0.0016	0.1034	0.1427	0.0223	0.0039	0.1103	0.0152	0.0071	0.0057	0.0024	0.0012	0.038	0.0184	0.0248	0.0806	0.0206	0.0933	0.0014
18	rs4891267	73076464	0.99	0.227721472602965	0.87	0.405435896572436	0.00496042590014995	0.388443529293688	0.0178	0.0183	0.0182	0.0054	0.1652	0.0082	0.008	0.0615	0.0016	0.1034	0.1428	0.0223	0.0039	0.1103	0.0152	0.0071	0.0057	0.0024	0.0012	0.038	0.0184	0.0248	0.0806	0.0206	0.0933	0.0014
18	rs8088456	73079722	0.99	0.227721472602965	0.87	0.405435896572436	0.00467216032553351	0.397312342086043	0.0179	0.0184	0.0181	0.0054	0.1642	0.0081	0.008	0.0615	0.0016	0.1034	0.1433	0.0223	0.0039	0.111	0.015	0.0069	0.0057	0.0025	0.0012	0.0378	0.0184	0.0247	0.081	0.0206	0.0933	0.0014
18	rs11660400	73080300	0.98	0.255415240389183	0.87	0.405435896572436	0.00462922117013367	0.398473212365151	0.0179	0.0184	0.0179	0.0053	0.1632	0.0081	0.008	0.0616	0.0017	0.1035	0.1437	0.0224	0.0039	0.1116	0.0148	0.0068	0.0056	0.0025	0.0012	0.0378	0.0184	0.0246	0.0814	0.0206	0.0934	0.0015
18	rs77278034	73080819	0.99	0.227721472602965	0.87	0.405435896572436	0.00422723393038949	0.400926996813227	0.0179	0.0186	0.0176	0.0052	0.1633	0.008	0.0079	0.0617	0.0017	0.104	0.1439	0.0222	0.004	0.112	0.0144	0.0066	0.0055	0.0025	0.0012	0.0376	0.0186	0.0248	0.0813	0.0204	0.0931	0.0016
18	rs4534943	73082651	0.99	0.227721472602965	0.87	0.405435896572436	0.00688756946823064	0.412606028813671	0.0179	0.0188	0.0173	0.0046	0.1636	0.0076	0.007	0.0618	0.0017	0.104	0.1445	0.0216	0.0041	0.1142	0.0141	0.0063	0.0054	0.0024	0.0012	0.0374	0.0186	0.0238	0.0824	0.0201	0.0935	0.0017
18	rs17194260	73083617	0.99	0.227721472602965	0.87	0.405435896572436	0.00809555797202769	0.415344262527718	0.0179	0.0188	0.0173	0.0045	0.1637	0.0076	0.0069	0.0618	0.0017	0.1041	0.1445	0.0214	0.0041	0.1146	0.014	0.0062	0.0053	0.0024	0.0012	0.0374	0.0186	0.0236	0.0826	0.0201	0.0936	0.0017
18	rs12957905	73084840	0.99	0.227721472602965	0.87	0.405435896572436	0.00796447621597878	0.419526246986788	0.0179	0.0188	0.0173	0.0045	0.1637	0.0076	0.0069	0.0618	0.0017	0.1041	0.1445	0.0214	0.0041	0.1147	0.014	0.0062	0.0053	0.0023	0.0012	0.0374	0.0186	0.0235	0.0826	0.0201	0.0936	0.0017
18	rs77350389	73088743	0.99	0.227721472602965	0.87	0.405435896572436	0.00906943572700054	0.408313077332514	0.0179	0.0188	0.0173	0.0044	0.1639	0.0076	0.0068	0.0618	0.0017	0.1041	0.1445	0.0213	0.004	0.115	0.014	0.0062	0.0053	0.0023	0.0012	0.0374	0.0186	0.0234	0.0827	0.0201	0.0935	0.0017
18	rs62090924	73090985	0.99	0.227721472602965	0.87	0.405435896572436	0.00960357369221233	0.441002003949824	0.0179	0.0188	0.0173	0.0043	0.164	0.0076	0.0067	0.0618	0.0017	0.1042	0.1444	0.0213	0.0041	0.1151	0.014	0.0062	0.0053	0.0023	0.0012	0.0374	0.019	0.0232	0.0828	0.02	0.0934	0.0017
18	rs17280207	73093961	0.99	0.227721472602965	0.87	0.405435896572436	0.00959356316274054	0.43504443791788	0.0179	0.0188	0.0173	0.0043	0.164	0.0076	0.0067	0.0618	0.0017	0.1042	0.1444	0.0213	0.0041	0.1151	0.014	0.0062	0.0053	0.0023	0.0012	0.0374	0.019	0.0232	0.0828	0.02	0.0933	0.0017
18	rs17056955	73097530	0.99	0.227721472602965	0.87	0.405435896572436	0.00888863509901921	0.428318825320055	0.0179	0.0188	0.0173	0.0043	0.1642	0.0076	0.0067	0.0618	0.0017	0.1044	0.1444	0.0213	0.0041	0.1154	0.0141	0.0062	0.0052	0.0023	0.0012	0.0373	0.0189	0.0231	0.0827	0.02	0.0932	0.0017
18	rs17195443	73098790	0.99	0.227721472602965	0.87	0.405435896572436	0.00706406138939705	0.378612462724672	0.0178	0.0184	0.0175	0.0043	0.1641	0.0077	0.0067	0.0615	0.0017	0.105	0.1443	0.021	0.0042	0.1166	0.0147	0.0062	0.005	0.0021	0.0011	0.0369	0.0188	0.0229	0.0826	0.0199	0.0929	0.0017
18	rs17056956	73098947	0.99	0.227721472602965	0.87	0.405435896572436	0.00768604037838483	0.380649487249056	0.0177	0.0183	0.0174	0.0042	0.1642	0.0077	0.0067	0.0614	0.0016	0.1051	0.1442	0.021	0.0042	0.1168	0.0147	0.0061	0.005	0.0021	0.0011	0.0368	0.0187	0.0228	0.0829	0.0199	0.0928	0.0017
18	rs4891066	73099691	0.99	0.227721472602965	0.87	0.405435896572436	0.00879458542012598	0.372013357969827	0.0176	0.0182	0.0173	0.0042	0.1641	0.0078	0.0067	0.0613	0.0016	0.1053	0.1442	0.0209	0.0041	0.1172	0.0148	0.0061	0.005	0.0021	0.0011	0.0367	0.0187	0.0227	0.0834	0.0199	0.0928	0.0017
18	rs12970750	73101369	0.99	0.227721472602965	0.87	0.405435896572436	0.00813520226742147	0.380139944566492	0.0175	0.0181	0.0172	0.0041	0.1642	0.0078	0.0066	0.0611	0.0016	0.1058	0.1441	0.0208	0.0041	0.1174	0.0148	0.0061	0.005	0.0021	0.0011	0.0367	0.0187	0.0226	0.0837	0.0199	0.0928	0.0017
18	rs72975961	73103608	0.99	0.227721472602965	0.87	0.405435896572436	0.00826395489102219	0.388443529293688	0.0175	0.0181	0.0172	0.0041	0.1642	0.0078	0.0065	0.0611	0.0016	0.1061	0.144	0.0207	0.0041	0.1177	0.0147	0.006	0.005	0.0021	0.0011	0.0367	0.0187	0.0226	0.0838	0.0198	0.0928	0.0017
18	rs4891276	73104927	1	0.202230525110681	0.87	0.405435896572436	0.00814403222490168	0.393963971887036	0.0175	0.0181	0.0172	0.0041	0.1642	0.0079	0.0065	0.0611	0.0015	0.1062	0.144	0.0207	0.0041	0.1177	0.0147	0.006	0.005	0.0021	0.0011	0.0367	0.0187	0.0226	0.0837	0.0198	0.0928	0.0017
18	rs2217890	73108338	1	0.202230525110681	0.87	0.405435896572436	0.00833115869058017	0.388956147064586	0.0174	0.0181	0.0172	0.0041	0.1642	0.0079	0.0064	0.0611	0.0015	0.1064	0.1438	0.0208	0.0041	0.1179	0.0147	0.0061	0.005	0.0021	0.0011	0.0367	0.0187	0.0225	0.0838	0.0198	0.0927	0.0017
18	rs75573418	73113137	1	0.202230525110681	0.87	0.405435896572436	0.0087618476701959	0.392935280557162	0.0174	0.0181	0.0172	0.0041	0.1641	0.0079	0.0064	0.0611	0.0015	0.1066	0.1437	0.0208	0.0041	0.1179	0.0146	0.0061	0.005	0.0021	0.0011	0.0367	0.0187	0.0225	0.0839	0.0198	0.0926	0.0017
18	rs7234875	73114340	1	0.202230525110681	0.87	0.405435896572436	0.00846681707725466	0.396796699474093	0.0173	0.018	0.0172	0.0041	0.1641	0.0079	0.0064	0.0611	0.0015	0.1067	0.1437	0.0208	0.0041	0.1179	0.0146	0.0061	0.005	0.0022	0.0011	0.0367	0.0187	0.0225	0.0839	0.0198	0.0926	0.0017
18	rs7236649	73118476	1	0.202230525110681	0.87	0.405435896572436	0.0104144072384301	0.418218156934874	0.0172	0.0178	0.017	0.004	0.1646	0.008	0.0064	0.0613	0.0015	0.1073	0.143	0.0208	0.0041	0.1183	0.0144	0.0061	0.0049	0.0022	0.0012	0.0365	0.0186	0.0224	0.0843	0.0196	0.0924	0.0017
18	rs17057005	73123275	1	0.202230525110681	0.88	0.363814363818289	0.0153004259995162	0.447913069701138	0.017	0.0175	0.0167	0.0038	0.1656	0.0082	0.0065	0.0615	0.0013	0.1083	0.1421	0.0209	0.004	0.1193	0.0142	0.0062	0.0048	0.0023	0.0012	0.0359	0.0186	0.0221	0.0846	0.0194	0.0921	0.0017
18	rs17057008	73125475	1	0.202230525110681	0.88	0.363814363818289	0.0153501526832686	0.451779657269403	0.017	0.0175	0.0167	0.0038	0.1656	0.0082	0.0065	0.0615	0.0013	0.1083	0.142	0.021	0.004	0.1193	0.0141	0.0062	0.0048	0.0023	0.0012	0.0359	0.0186	0.0221	0.0846	0.0193	0.0921	0.0017
18	rs118004404	73127779	1	0.202230525110681	0.88	0.363814363818289	0.0153928704205949	0.452847845910839	0.017	0.0175	0.0167	0.0038	0.1656	0.0082	0.0065	0.0615	0.0013	0.1084	0.142	0.021	0.004	0.1193	0.0141	0.0062	0.0048	0.0023	0.0012	0.0359	0.0186	0.0221	0.0846	0.0193	0.0921	0.0017
18	rs7236311	73137450	1	0.202230525110681	0.88	0.363814363818289	0.0191029111343376	0.46396931963904	0.017	0.0173	0.0165	0.0037	0.166	0.0083	0.0064	0.0616	0.0012	0.1088	0.1417	0.0209	0.0039	0.1198	0.0141	0.0062	0.0048	0.0022	0.0012	0.0357	0.0185	0.022	0.0848	0.0192	0.0924	0.0017
18	rs77864741	73143478	1	0.202230525110681	0.88	0.363814363818289	0.0196171752585638	0.46302863424001	0.0169	0.0173	0.0165	0.0037	0.166	0.0083	0.0064	0.0616	0.0012	0.1088	0.1417	0.0209	0.0039	0.1199	0.0141	0.0062	0.0048	0.0022	0.0012	0.0357	0.0185	0.022	0.0848	0.0192	0.0925	0.0016
18	rs17283099	73150928	1	0.202230525110681	0.88	0.363814363818289	0.0200288580785969	0.462894291416044	0.0169	0.0173	0.0165	0.0037	0.166	0.0083	0.0064	0.0615	0.0012	0.1088	0.1416	0.0209	0.0039	0.1199	0.0141	0.0061	0.0048	0.0022	0.0012	0.0356	0.0185	0.022	0.0848	0.0192	0.0925	0.0016
18	rs28477349	73160449	1	0.202230525110681	0.88	0.363814363818289	0.0200894147752662	0.466390515467844	0.0169	0.0173	0.0165	0.0036	0.1661	0.0083	0.0065	0.0615	0.0012	0.1088	0.1415	0.0209	0.004	0.1201	0.0141	0.0061	0.0048	0.0022	0.0012	0.0356	0.0185	0.022	0.0849	0.0191	0.0926	0.0016
18	rs8084826	73175763	1	0.202230525110681	0.88	0.363814363818289	0.0185903446726745	0.460075454014075	0.0167	0.0172	0.0164	0.0037	0.1666	0.0083	0.0065	0.0613	0.0011	0.1089	0.1413	0.0208	0.004	0.1204	0.014	0.0061	0.0048	0.0022	0.0012	0.0355	0.0185	0.0221	0.0847	0.0192	0.093	0.0014
18	rs62089506	73178913	1	0.202230525110681	0.88	0.363814363818289	0.0185249452742518	0.464910504297414	0.0167	0.0172	0.0164	0.0037	0.1667	0.0083	0.0065	0.0612	0.0011	0.109	0.1412	0.0208	0.004	0.1203	0.014	0.0061	0.0048	0.0022	0.0012	0.0355	0.0184	0.0221	0.0848	0.0192	0.0929	0.0014
18	rs920124	73188712	1	0.202230525110681	0.89	0.325204496311925	0.016943945417386	0.459270901946827	0.0167	0.017	0.0165	0.0037	0.1667	0.0083	0.0065	0.061	0.0011	0.1091	0.141	0.0209	0.004	0.1202	0.0143	0.0061	0.0048	0.0022	0.0012	0.0356	0.0184	0.022	0.0849	0.0191	0.093	0.0014
18	rs72977872	73189306	1	0.202230525110681	0.89	0.325204496311925	0.0170282337229356	0.456725596455554	0.0167	0.017	0.0165	0.0037	0.1667	0.0083	0.0065	0.061	0.0011	0.1091	0.141	0.021	0.004	0.1202	0.0143	0.0061	0.0048	0.0022	0.0012	0.0356	0.0184	0.022	0.0849	0.0191	0.093	0.0014
18	rs35957621	73191145	1	0.202230525110681	0.89	0.325204496311925	0.0168218912084361	0.450712135089487	0.0166	0.017	0.0165	0.0037	0.1667	0.0083	0.0065	0.061	0.0011	0.1092	0.1409	0.0209	0.004	0.1202	0.0143	0.0061	0.0048	0.0022	0.0012	0.0356	0.0184	0.022	0.0849	0.0191	0.093	0.0014
18	rs1865721	73192446	1	0.202230525110681	0.88	0.363814363818289	0.0168599636053847	0.450445358829611	0.0166	0.017	0.0165	0.0037	0.1667	0.0083	0.0065	0.061	0.0011	0.1092	0.1409	0.0209	0.004	0.1202	0.0143	0.0061	0.0048	0.0022	0.0012	0.0356	0.0184	0.022	0.0848	0.0191	0.0929	0.0014
18	rs12956764	73192477	1	0.202230525110681	0.88	0.363814363818289	0.0168599636053847	0.450178624323977	0.0166	0.017	0.0165	0.0037	0.1667	0.0083	0.0065	0.061	0.0011	0.1092	0.1409	0.0209	0.004	0.1202	0.0143	0.0061	0.0048	0.0022	0.0012	0.0356	0.0184	0.022	0.0848	0.0191	0.0929	0.0014
18	rs4243295	73210566	1	0.202230525110681	0.89	0.325204496311925	0.0176268852103175	0.445650545682155	0.0166	0.017	0.0165	0.0036	0.1668	0.0083	0.0065	0.061	0.0011	0.1094	0.1408	0.0209	0.004	0.1202	0.0143	0.0061	0.0048	0.0022	0.0012	0.0357	0.0184	0.0219	0.0846	0.0191	0.0932	0.0014
18	rs73470727	73223242	1	0.202230525110681	0.89	0.325204496311925	0.0211932749203062	0.462491324204394	0.0165	0.017	0.0164	0.0036	0.1669	0.0083	0.0065	0.061	0.0011	0.1096	0.1407	0.0207	0.004	0.1202	0.0142	0.0062	0.0048	0.0022	0.0012	0.0356	0.0183	0.0219	0.0846	0.0191	0.0934	0.0015
18	rs34527795	73233986	1	0.202230525110681	0.89	0.325204496311925	0.031362958328456	0.515624675234527	0.0164	0.0169	0.0163	0.0035	0.167	0.0082	0.0065	0.0608	0.001	0.11	0.1406	0.0203	0.004	0.1203	0.014	0.0065	0.0049	0.0022	0.0011	0.0356	0.0182	0.0219	0.0848	0.0191	0.094	0.0015
18	rs11661816	73239619	1	0.202230525110681	0.89	0.325204496311925	0.032728383379021	0.508455416393232	0.0164	0.0169	0.0164	0.0035	0.1671	0.0081	0.0065	0.0608	0.001	0.1102	0.1405	0.0203	0.004	0.1204	0.014	0.0065	0.0048	0.0021	0.0011	0.0356	0.0183	0.0219	0.0847	0.0189	0.094	0.0015
18	rs8091059	73243943	1	0.202230525110681	0.89	0.325204496311925	0.0318296059334881	0.489962811840807	0.0164	0.017	0.0164	0.0035	0.167	0.008	0.0065	0.0608	0.001	0.1103	0.1405	0.0203	0.004	0.1204	0.014	0.0065	0.0048	0.0021	0.0011	0.0356	0.0183	0.0219	0.0847	0.0191	0.094	0.0015
18	rs17057229	73247594	1	0.202230525110681	0.89	0.325204496311925	0.0297732676033579	0.473268374653041	0.0164	0.017	0.0164	0.0034	0.167	0.0079	0.0065	0.0607	0.001	0.1104	0.1404	0.0204	0.004	0.1206	0.0139	0.0064	0.0048	0.0021	0.0011	0.0355	0.0184	0.0218	0.0847	0.0192	0.094	0.0015
18	rs79796623	73249775	1	0.202230525110681	0.89	0.325204496311925	0.0299572773353642	0.471917710091798	0.0164	0.017	0.0165	0.0034	0.167	0.0079	0.0065	0.0607	0.001	0.1104	0.1404	0.0204	0.004	0.1206	0.0139	0.0064	0.0048	0.0021	0.0011	0.0355	0.0184	0.0218	0.0847	0.0192	0.094	0.0015
18	rs78222555	73252679	1	0.202230525110681	0.89	0.325204496311925	0.0311610589650313	0.467871754230935	0.0164	0.017	0.0165	0.0034	0.1671	0.0079	0.0064	0.0607	0.001	0.1104	0.1403	0.0204	0.0041	0.1206	0.0139	0.0064	0.0048	0.0021	0.0011	0.0354	0.0184	0.0218	0.0847	0.0192	0.094	0.0015
18	rs892584	73257209	1	0.202230525110681	0.88	0.363814363818289	0.0308658092884581	0.461417194644203	0.0164	0.017	0.0165	0.0034	0.1671	0.0078	0.0064	0.0607	0.001	0.1105	0.1403	0.0204	0.0041	0.1207	0.0139	0.0064	0.0048	0.0021	0.0011	0.0354	0.0184	0.0218	0.0847	0.0193	0.094	0.0015
18	rs114072451	73261055	1	0.202230525110681	0.88	0.363814363818289	0.0297273899601005	0.434251733237424	0.0164	0.0171	0.0165	0.0033	0.1676	0.0077	0.0064	0.0604	0.001	0.1106	0.1399	0.0205	0.0041	0.1209	0.0139	0.0064	0.0047	0.0021	0.0011	0.035	0.0185	0.0219	0.0847	0.0196	0.0939	0.0014
18	rs4344844	73267453	1	0.202230525110681	0.88	0.363814363818289	0.0278780896314895	0.393063826291004	0.0163	0.017	0.0167	0.0033	0.1685	0.0075	0.0063	0.0599	0.001	0.111	0.1395	0.0205	0.0042	0.1214	0.0138	0.0063	0.0047	0.002	0.0011	0.0344	0.0185	0.022	0.0847	0.02	0.0938	0.0014
18	rs75784498	73272169	1	0.202230525110681	0.88	0.363814363818289	0.0282744281584582	0.378485250291297	0.0163	0.017	0.0167	0.0032	0.1686	0.0075	0.0063	0.0598	0.001	0.111	0.1395	0.0204	0.0042	0.1215	0.0137	0.0063	0.0047	0.002	0.0011	0.0343	0.0185	0.022	0.0847	0.0201	0.0938	0.0014
18	rs77623779	73273143	1	0.202230525110681	0.88	0.363814363818289	0.0277905518692217	0.377213784879431	0.0163	0.017	0.0167	0.0032	0.1686	0.0075	0.0063	0.0598	0.001	0.111	0.1395	0.0205	0.0042	0.1215	0.0137	0.0063	0.0047	0.002	0.0011	0.0343	0.0185	0.022	0.0847	0.0201	0.0938	0.0014
18	rs28491223	73274866	1	0.202230525110681	0.89	0.325204496311925	0.0282301947545498	0.374928173679693	0.0163	0.017	0.0167	0.0032	0.1686	0.0075	0.0063	0.0598	0.001	0.111	0.1395	0.0204	0.0042	0.1215	0.0137	0.0063	0.0047	0.002	0.0011	0.0343	0.0185	0.022	0.0847	0.0201	0.0939	0.0014
18	rs41512245	73278094	1	0.202230525110681	0.88	0.363814363818289	0.0285074586003157	0.373533333279944	0.0163	0.017	0.0167	0.0032	0.1686	0.0075	0.0063	0.0597	0.001	0.1111	0.1395	0.0204	0.0042	0.1215	0.0137	0.0063	0.0047	0.002	0.0012	0.0342	0.0185	0.022	0.0846	0.0201	0.094	0.0014
18	rs723382	73285751	1	0.202230525110681	0.88	0.363814363818289	0.0277577754903361	0.375689610904021	0.0163	0.017	0.0167	0.0032	0.1686	0.0075	0.0063	0.0596	0.001	0.1111	0.1394	0.0204	0.0043	0.1216	0.0137	0.0063	0.0047	0.002	0.0012	0.0341	0.0185	0.022	0.0845	0.0202	0.0941	0.0014
18	rs79613037	73289916	1	0.202230525110681	0.88	0.363814363818289	0.0294303995945484	0.362804669109467	0.0163	0.017	0.0168	0.0032	0.1688	0.0076	0.0063	0.0593	0.0011	0.1112	0.1393	0.0202	0.0043	0.1216	0.0138	0.0063	0.0047	0.002	0.0012	0.0338	0.0186	0.0221	0.0843	0.0203	0.0944	0.0014
18	rs12607519	73299345	1	0.202230525110681	0.88	0.363814363818289	0.0323011008984632	0.342729717609269	0.0164	0.0171	0.0168	0.0032	0.1692	0.0077	0.0064	0.0587	0.0012	0.1112	0.1391	0.0199	0.0044	0.1216	0.0139	0.0063	0.0048	0.0019	0.0012	0.0333	0.019	0.0223	0.0839	0.0203	0.0944	0.0014
18	rs12605368	73301247	1	0.202230525110681	0.88	0.363814363818289	0.0371535028918456	0.336685631407087	0.0164	0.0171	0.0169	0.0032	0.1691	0.0078	0.0064	0.0582	0.0012	0.1113	0.1391	0.0197	0.0045	0.1218	0.0138	0.0063	0.0048	0.0019	0.0012	0.0333	0.019	0.0224	0.0838	0.0205	0.0945	0.0014
18	rs9949527	73305471	1	0.202230525110681	0.88	0.363814363818289	0.0364878758164998	0.338532550552452	0.0164	0.0171	0.0169	0.0033	0.1691	0.0078	0.0063	0.0579	0.0012	0.1113	0.1391	0.0197	0.0045	0.1218	0.0139	0.0064	0.0048	0.0019	0.0012	0.0333	0.019	0.0224	0.0838	0.0205	0.0946	0.0014
18	rs8090235	73305577	1	0.202230525110681	0.88	0.363814363818289	0.0361844821279896	0.33631659980073	0.0164	0.0171	0.0169	0.0033	0.1691	0.0078	0.0063	0.0579	0.0012	0.1113	0.1391	0.0197	0.0045	0.1218	0.0139	0.0064	0.0048	0.0019	0.0012	0.0333	0.019	0.0225	0.0838	0.0205	0.0946	0.0014
18	rs12969144	73311477	1	0.202230525110681	0.88	0.363814363818289	0.0384687001939781	0.340629262954728	0.0164	0.017	0.0169	0.0033	0.169	0.0078	0.0064	0.0578	0.0012	0.1113	0.139	0.0196	0.0045	0.1218	0.0139	0.0064	0.0048	0.0019	0.0012	0.0336	0.0191	0.0225	0.0837	0.0205	0.0945	0.0014
18	rs72971189	73315887	1	0.202230525110681	0.89	0.325204496311925	0.0421516563241146	0.339765456616193	0.0164	0.0171	0.0169	0.0032	0.169	0.0078	0.0064	0.0578	0.0012	0.1112	0.1389	0.0196	0.0045	0.1218	0.0138	0.0064	0.0048	0.0019	0.0012	0.0336	0.0191	0.0225	0.0836	0.0205	0.0946	0.0014
18	rs77797638	73323916	1	0.202230525110681	0.89	0.325204496311925	0.0412235588801556	0.332877989554627	0.0165	0.0171	0.0168	0.0032	0.169	0.0078	0.0064	0.0576	0.0012	0.1111	0.1389	0.0196	0.0045	0.1219	0.0138	0.0064	0.0048	0.0019	0.0012	0.0336	0.019	0.0225	0.0836	0.0206	0.0949	0.0014
18	rs80018995	73326460	1	0.202230525110681	0.89	0.325204496311925	0.0431830336929805	0.332387600426347	0.0165	0.0171	0.0168	0.0032	0.169	0.0078	0.0064	0.0577	0.0013	0.1111	0.1386	0.0196	0.0045	0.1219	0.0138	0.0064	0.0048	0.0019	0.0012	0.0336	0.0191	0.0225	0.0836	0.0207	0.095	0.0014
18	rs12607685	73330298	1	0.202230525110681	0.89	0.325204496311925	0.0432573569054551	0.331529927061795	0.0165	0.0171	0.0168	0.0032	0.169	0.0078	0.0064	0.0577	0.0013	0.1111	0.1386	0.0196	0.0045	0.1219	0.0138	0.0064	0.0048	0.0019	0.0012	0.0336	0.0191	0.0225	0.0836	0.0207	0.095	0.0014
18	rs75056891	73340707	1.01	0.178854520006857	0.89	0.325204496311925	0.0417729082603475	0.313308713535886	0.0164	0.0172	0.0169	0.0032	0.1691	0.0076	0.0063	0.0577	0.0013	0.1109	0.1384	0.0195	0.0045	0.1221	0.0138	0.0063	0.0047	0.0019	0.0013	0.0337	0.0189	0.0226	0.0838	0.0206	0.0954	0.0014
18	rs72972899	73345607	1.01	0.178854520006857	0.89	0.325204496311925	0.0408934771282009	0.313308713535886	0.0164	0.0172	0.0169	0.0032	0.1691	0.0076	0.0063	0.0577	0.0013	0.1109	0.1384	0.0195	0.0045	0.1221	0.0138	0.0063	0.0047	0.0019	0.0013	0.0337	0.0189	0.0226	0.0838	0.0206	0.0954	0.0014
18	rs2849795	73350421	1.01	0.178854520006857	0.89	0.325204496311925	0.0407077141797237	0.312947403340228	0.0164	0.0172	0.0169	0.0032	0.1691	0.0076	0.0063	0.0577	0.0013	0.111	0.1384	0.0195	0.0045	0.1221	0.0138	0.0063	0.0047	0.0019	0.0013	0.0337	0.0188	0.0226	0.0838	0.0206	0.0954	0.0014
18	rs78824503	73350978	1.01	0.178854520006857	0.89	0.325204496311925	0.0411947837941757	0.315962096114256	0.0164	0.0172	0.0169	0.0032	0.169	0.0076	0.0063	0.0577	0.0012	0.111	0.1384	0.0195	0.0045	0.1222	0.0138	0.0063	0.0047	0.0019	0.0013	0.0337	0.0188	0.0226	0.0837	0.0206	0.0955	0.0014
18	rs877434	73352085	1.01	0.178854520006857	0.89	0.325204496311925	0.0349370412370641	0.328349957995155	0.0165	0.0173	0.017	0.0034	0.1685	0.0078	0.0065	0.0575	0.0013	0.1112	0.1376	0.0194	0.0044	0.1223	0.0138	0.0065	0.0049	0.002	0.0013	0.0339	0.0186	0.0229	0.0832	0.0208	0.0955	0.0014
18	rs2849796	73353463	1.01	0.178854520006857	0.88	0.363814363818289	0.0273017791387124	0.350297192764803	0.0165	0.0174	0.0171	0.0036	0.1681	0.0078	0.0067	0.0575	0.0013	0.1114	0.1371	0.0193	0.0044	0.1223	0.0137	0.0067	0.005	0.0021	0.0013	0.0339	0.0185	0.0231	0.0827	0.0209	0.0955	0.0014
18	rs2584298	73359444	1.01	0.178854520006857	0.88	0.363814363818289	0.0244866064993841	0.355285144548908	0.0165	0.0175	0.0171	0.0037	0.168	0.0079	0.0067	0.0575	0.0013	0.1115	0.1369	0.0193	0.0044	0.1223	0.0136	0.0067	0.0051	0.0022	0.0013	0.034	0.0185	0.0233	0.0827	0.0208	0.0954	0.0014
18	rs58270903	73362889	1.01	0.178854520006857	0.88	0.363814363818289	0.0253666371154505	0.356035074889477	0.0165	0.0175	0.0171	0.0037	0.1679	0.0079	0.0067	0.0576	0.0013	0.1114	0.1368	0.0192	0.0044	0.1222	0.0137	0.0068	0.0051	0.0022	0.0013	0.034	0.0185	0.0234	0.0827	0.0208	0.0953	0.0014
18	rs74672232	73363098	1.01	0.178854520006857	0.88	0.363814363818289	0.0253768817508355	0.356035074889477	0.0165	0.0175	0.0171	0.0037	0.1679	0.0079	0.0067	0.0576	0.0013	0.1114	0.1368	0.0192	0.0044	0.1222	0.0137	0.0068	0.0051	0.0022	0.0013	0.034	0.0185	0.0234	0.0827	0.0208	0.0953	0.0014
18	rs2849804	73366794	1.01	0.178854520006857	0.88	0.363814363818289	0.0257269586035806	0.359540704723624	0.0166	0.0175	0.0172	0.0038	0.1675	0.008	0.0068	0.0578	0.0013	0.1112	0.1365	0.0191	0.0043	0.1219	0.0138	0.0068	0.0052	0.0023	0.0012	0.0341	0.0185	0.0236	0.0827	0.0209	0.0952	0.0014
18	rs80000734	73369072	1.01	0.178854520006857	0.88	0.363814363818289	0.0306544509928003	0.368852358568281	0.0167	0.0175	0.0172	0.0038	0.1675	0.0081	0.0069	0.0579	0.0013	0.1112	0.1365	0.0189	0.0043	0.1217	0.0137	0.0069	0.0052	0.0023	0.0012	0.0341	0.0184	0.0237	0.0827	0.0209	0.0953	0.0014
18	rs77169977	73370177	1.01	0.178854520006857	0.88	0.363814363818289	0.0303509558803208	0.370621581428709	0.0167	0.0175	0.0172	0.0038	0.1675	0.0081	0.0069	0.0579	0.0012	0.1112	0.1365	0.0189	0.0043	0.1216	0.0137	0.0069	0.0052	0.0023	0.0012	0.0341	0.0184	0.0237	0.0827	0.0209	0.0953	0.0014
18	rs7240003	73371674	1.01	0.178854520006857	0.88	0.363814363818289	0.0314105972050731	0.373279883002207	0.0166	0.0175	0.0172	0.0038	0.1675	0.0081	0.0069	0.0579	0.0012	0.1112	0.1364	0.0189	0.0043	0.1216	0.0137	0.0069	0.0052	0.0023	0.0012	0.0341	0.0184	0.0237	0.0827	0.021	0.0953	0.0014
18	rs72974930	73378588	1.02	0.157502178544443	0.88	0.363814363818289	0.0279219316990413	0.327983615755544	0.0163	0.0177	0.0175	0.0039	0.1676	0.0082	0.0071	0.0579	0.0012	0.1113	0.1357	0.0192	0.0043	0.1215	0.0137	0.0069	0.0051	0.0024	0.0013	0.034	0.0183	0.0243	0.0825	0.0212	0.0949	0.0014
18	rs2584466	73378887	1.02	0.157502178544443	0.89	0.325204496311925	0.0234732302222848	0.313790652930855	0.0163	0.0177	0.0176	0.0039	0.1676	0.0083	0.0071	0.0579	0.0012	0.1114	0.1353	0.0193	0.0043	0.1214	0.0137	0.0069	0.0051	0.0025	0.0013	0.0339	0.0184	0.0245	0.0823	0.0212	0.0947	0.0014
18	rs17057709	73378941	1.02	0.157502178544443	0.89	0.325204496311925	0.0289888489116769	0.306584769247575	0.0161	0.0177	0.0177	0.0038	0.1675	0.0082	0.0071	0.0579	0.0012	0.1114	0.1354	0.0193	0.0043	0.1215	0.0137	0.0069	0.0051	0.0025	0.0013	0.0339	0.0183	0.0245	0.0825	0.0212	0.0945	0.0014
18	rs2849806	73379037	1.02	0.157502178544443	0.89	0.325204496311925	0.0311255246747029	0.297529568665732	0.0161	0.0177	0.0177	0.0039	0.1675	0.0082	0.0071	0.058	0.0012	0.1113	0.1351	0.0195	0.0043	0.1215	0.0137	0.0068	0.0051	0.0025	0.0013	0.034	0.0183	0.0245	0.0825	0.0212	0.0945	0.0014
18	rs17057739	73384142	1.02	0.157502178544443	0.89	0.325204496311925	0.0128998809411904	0.237986995956401	0.0166	0.0174	0.0187	0.0043	0.1666	0.0083	0.0072	0.0585	0.0011	0.1108	0.1305	0.0199	0.0041	0.1217	0.0144	0.007	0.0053	0.0025	0.0011	0.0346	0.0179	0.0255	0.0836	0.0211	0.0951	0.0013
18	rs78170237	73390999	1.01	0.178854520006857	0.89	0.325204496311925	0.0102030927273392	0.234014448019754	0.0168	0.0172	0.0191	0.0046	0.1661	0.0083	0.0072	0.0586	0.001	0.1103	0.1297	0.02	0.0041	0.1216	0.0145	0.0071	0.0054	0.0025	0.001	0.0348	0.0176	0.0258	0.0844	0.021	0.0951	0.0012
18	rs62094260	73391788	1.01	0.178854520006857	0.89	0.325204496311925	0.00996925397906328	0.232585218397759	0.0168	0.0172	0.0191	0.0046	0.1661	0.0083	0.0072	0.0586	0.001	0.1103	0.1297	0.02	0.0041	0.1216	0.0145	0.0071	0.0054	0.0025	0.001	0.0348	0.0176	0.0258	0.0844	0.021	0.0951	0.0012
18	rs11873388	73400644	1.01	0.178854520006857	0.89	0.325204496311925	0.00991271515417404	0.233464410079361	0.0168	0.0172	0.0191	0.0046	0.166	0.0083	0.0073	0.0587	0.001	0.1103	0.1296	0.02	0.0041	0.1217	0.0145	0.0071	0.0054	0.0024	0.001	0.0348	0.0176	0.0258	0.0844	0.021	0.0951	0.0012
18	rs118188251	73400861	1.01	0.178854520006857	0.89	0.325204496311925	0.00982581464489228	0.233464410079361	0.0168	0.0172	0.0191	0.0046	0.166	0.0083	0.0073	0.0587	0.001	0.1103	0.1296	0.02	0.0041	0.1217	0.0145	0.0071	0.0054	0.0024	0.001	0.0348	0.0176	0.0258	0.0844	0.021	0.095	0.0012
18	rs74675504	73408347	1.01	0.178854520006857	0.89	0.325204496311925	0.00901204148721788	0.229079194451356	0.0169	0.0172	0.0192	0.0047	0.166	0.0083	0.0073	0.0586	0.001	0.1104	0.1293	0.0201	0.0041	0.122	0.0145	0.0071	0.0055	0.0024	0.001	0.0347	0.0176	0.0259	0.0846	0.0209	0.0947	0.0012
18	rs35408741	73410170	1.01	0.178854520006857	0.89	0.325204496311925	0.00858574489680325	0.22809623702766	0.0169	0.0172	0.0192	0.0047	0.166	0.0083	0.0073	0.0585	0.001	0.1104	0.1293	0.0201	0.0041	0.122	0.0145	0.0071	0.0055	0.0024	0.001	0.0347	0.0176	0.0259	0.0846	0.0209	0.0947	0.0012
18	rs117776324	73411143	1.01	0.178854520006857	0.9	0.289513196358555	0.00869200789797859	0.228205386790011	0.0169	0.0172	0.0193	0.0047	0.166	0.0083	0.0073	0.0585	0.001	0.1104	0.1293	0.0201	0.0041	0.122	0.0145	0.0071	0.0055	0.0024	0.001	0.0347	0.0176	0.0259	0.0846	0.0209	0.0947	0.0012
18	rs74949736	73411316	1.01	0.178854520006857	0.9	0.289513196358555	0.00874318209627766	0.2267877633198	0.0169	0.0172	0.0193	0.0047	0.166	0.0083	0.0073	0.0585	0.001	0.1104	0.1293	0.0201	0.0041	0.122	0.0145	0.0071	0.0055	0.0024	0.001	0.0347	0.0176	0.0259	0.0846	0.021	0.0947	0.0012
18	rs17221060	73418328	1.01	0.178854520006857	0.9	0.289513196358555	0.00880395614550264	0.227550742548961	0.0169	0.0172	0.0193	0.0047	0.1659	0.0083	0.0072	0.0585	0.001	0.1105	0.1293	0.0201	0.0041	0.122	0.0145	0.0071	0.0055	0.0024	0.001	0.0348	0.0175	0.0259	0.0847	0.021	0.0947	0.0012
18	rs10514184	73418383	1.01	0.178854520006857	0.91	0.256642068151906	0.00879926983314694	0.227550742548961	0.0169	0.0172	0.0193	0.0047	0.1659	0.0083	0.0072	0.0585	0.001	0.1105	0.1293	0.0201	0.0041	0.122	0.0145	0.0071	0.0055	0.0024	0.001	0.0348	0.0175	0.0259	0.0847	0.021	0.0947	0.0012
18	rs56325387	73422776	1.01	0.178854520006857	0.91	0.256642068151906	0.00919958837665258	0.227223649507809	0.0169	0.0172	0.0193	0.0047	0.1659	0.0083	0.0072	0.0585	0.001	0.1105	0.1293	0.0201	0.0041	0.122	0.0145	0.0071	0.0055	0.0024	0.001	0.0348	0.0175	0.0259	0.0847	0.021	0.0947	0.0012
18	rs17221361	73430995	1.01	0.178854520006857	0.91	0.256642068151906	0.0103347808205337	0.22537301434759	0.0168	0.0171	0.0195	0.0048	0.1659	0.0083	0.0073	0.0585	0.001	0.1107	0.1291	0.0202	0.004	0.122	0.0146	0.0074	0.0055	0.0023	9e-04	0.0347	0.0173	0.0262	0.0848	0.021	0.0941	0.0011
18	rs78961264	73433270	1.01	0.178854520006857	0.91	0.256642068151906	0.0103506692099038	0.22537301434759	0.0168	0.0171	0.0195	0.0048	0.1659	0.0083	0.0073	0.0585	9e-04	0.1107	0.1291	0.0202	0.004	0.122	0.0146	0.0074	0.0055	0.0023	9e-04	0.0346	0.0173	0.0262	0.0848	0.021	0.0941	0.0011
18	rs12969839	73435422	1.01	0.178854520006857	0.91	0.256642068151906	0.0105535220757658	0.222011047405546	0.0168	0.0171	0.0195	0.0048	0.1659	0.0083	0.0073	0.0585	9e-04	0.1108	0.1291	0.0202	0.004	0.122	0.0146	0.0074	0.0055	0.0023	9e-04	0.0346	0.0173	0.0263	0.0848	0.021	0.0941	0.0011
18	rs4538095	73441984	1.02	0.157502178544443	0.91	0.256642068151906	0.0106452365376776	0.211599019334641	0.0168	0.0171	0.0197	0.0049	0.166	0.0083	0.0074	0.0581	9e-04	0.1107	0.1291	0.0202	0.004	0.1221	0.0145	0.0075	0.0056	0.0023	8e-04	0.0345	0.0173	0.0266	0.0845	0.021	0.094	0.0011
18	rs117319389	73443995	1.02	0.157502178544443	0.93	0.198940398764014	0.0109405531380652	0.209685103519305	0.0168	0.017	0.0198	0.0049	0.1661	0.0083	0.0074	0.058	9e-04	0.1107	0.1291	0.0203	0.004	0.1221	0.0145	0.0075	0.0056	0.0023	8e-04	0.0345	0.0173	0.0266	0.0845	0.021	0.0939	0.0011
18	rs10871518	73452801	1.02	0.157502178544443	0.93	0.198940398764014	0.0108195038797286	0.208836326861065	0.0168	0.017	0.0198	0.0049	0.166	0.0083	0.0074	0.0579	9e-04	0.1107	0.1292	0.0203	0.0039	0.1221	0.0145	0.0075	0.0056	0.0023	8e-04	0.0345	0.0173	0.0267	0.0844	0.0211	0.0939	0.0011
18	rs112136769	73453920	1.02	0.157502178544443	0.94	0.173887076546345	0.0108359509204993	0.209154484200556	0.0168	0.017	0.0198	0.0049	0.166	0.0083	0.0074	0.0579	9e-04	0.1107	0.1292	0.0203	0.0039	0.1221	0.0145	0.0075	0.0056	0.0023	8e-04	0.0345	0.0173	0.0267	0.0844	0.0211	0.0939	0.0011
18	rs17057939	73456000	1.02	0.157502178544443	0.94	0.173887076546345	0.0111857066020311	0.209260572369943	0.0168	0.017	0.0199	0.005	0.1659	0.0084	0.0075	0.0578	9e-04	0.1107	0.1293	0.0204	0.0039	0.1222	0.0145	0.0076	0.0056	0.0023	8e-04	0.0345	0.0172	0.0267	0.0843	0.0211	0.0939	0.0011
18	rs9964589	73468944	1.02	0.157502178544443	0.94	0.173887076546345	0.0110905035654379	0.210109919967117	0.0167	0.0169	0.02	0.0051	0.1661	0.0084	0.0075	0.0573	9e-04	0.1106	0.1295	0.0205	0.0039	0.1222	0.0145	0.0077	0.0057	0.0022	8e-04	0.0345	0.0172	0.0268	0.0841	0.0211	0.0936	0.0011
18	rs56013072	73470471	1.02	0.157502178544443	0.94	0.173887076546345	0.0109848228358152	0.209366678391859	0.0167	0.0169	0.02	0.0051	0.1661	0.0084	0.0075	0.0572	9e-04	0.1106	0.1295	0.0205	0.0039	0.1222	0.0145	0.0077	0.0057	0.0022	8e-04	0.0345	0.0172	0.0268	0.0841	0.0211	0.0936	0.0011
18	rs12959894	73480136	1.02	0.157502178544443	0.94	0.173887076546345	0.0105804348187531	0.226134444403144	0.0164	0.0165	0.0206	0.0054	0.1666	0.0086	0.0077	0.0573	8e-04	0.1101	0.1293	0.0208	0.0038	0.1219	0.0146	0.008	0.0058	0.0021	8e-04	0.0343	0.0171	0.0271	0.084	0.0213	0.093	0.0011
18	rs7230112	73481577	1.02	0.157502178544443	0.94	0.173887076546345	0.0158176139028646	0.224829647859156	0.0157	0.016	0.0213	0.0056	0.1659	0.0086	0.0081	0.0577	7e-04	0.1092	0.129	0.0213	0.0036	0.1219	0.0151	0.0082	0.0058	0.0018	8e-04	0.0338	0.0164	0.0275	0.0854	0.0217	0.0928	0.0011
18	rs79105069	73486346	1.02	0.157502178544443	0.94	0.173887076546345	0.0200115805209818	0.250032123118875	0.0154	0.0155	0.0214	0.0057	0.1666	0.0087	0.0082	0.0584	6e-04	0.109	0.1291	0.0217	0.0034	0.1218	0.0153	0.0082	0.0058	0.0017	8e-04	0.0335	0.0157	0.0271	0.0854	0.0218	0.093	0.001
18	rs7228749	73486706	1.02	0.157502178544443	0.94	0.173887076546345	0.0199425784366506	0.258620551062643	0.0154	0.0155	0.0215	0.0057	0.1666	0.0087	0.0082	0.0584	6e-04	0.109	0.1292	0.0217	0.0034	0.1218	0.0153	0.0082	0.0058	0.0017	8e-04	0.0335	0.0157	0.0271	0.0855	0.0218	0.093	0.001
18	rs78232074	73488628	1.02	0.157502178544443	0.94	0.173887076546345	0.0205698477100997	0.262720436874489	0.0154	0.0155	0.0214	0.0057	0.1667	0.0087	0.0082	0.0584	6e-04	0.109	0.1291	0.0217	0.0034	0.1218	0.0154	0.0082	0.0057	0.0017	8e-04	0.0334	0.0157	0.0271	0.0855	0.0218	0.093	0.001
18	rs1350698	73493020	1.02	0.157502178544443	0.94	0.173887076546345	0.0244367031080496	0.270058579638946	0.0153	0.0153	0.0215	0.0057	0.1668	0.0086	0.0083	0.0586	6e-04	0.1089	0.1287	0.0219	0.0034	0.1218	0.0155	0.0083	0.0057	0.0017	8e-04	0.0335	0.0155	0.0271	0.0857	0.0218	0.0931	0.001
18	rs17058103	73493994	1.02	0.157502178544443	0.94	0.173887076546345	0.0233282028915411	0.265464863944612	0.0153	0.0153	0.0215	0.0057	0.1668	0.0086	0.0083	0.0585	6e-04	0.1088	0.1287	0.0219	0.0034	0.122	0.0156	0.0083	0.0057	0.0017	8e-04	0.0335	0.0154	0.0271	0.0858	0.0218	0.0932	0.001
18	rs17224239	73494104	1.02	0.157502178544443	0.94	0.173887076546345	0.0233089146381872	0.264663487611455	0.0153	0.0153	0.0215	0.0057	0.1668	0.0086	0.0083	0.0584	6e-04	0.1088	0.1287	0.022	0.0034	0.122	0.0156	0.0083	0.0057	0.0017	8e-04	0.0335	0.0154	0.0271	0.0858	0.0217	0.0932	0.001
18	rs78543273	73497013	1.02	0.157502178544443	0.94	0.173887076546345	0.0241091644958905	0.263405709233921	0.0152	0.0152	0.0216	0.0058	0.1666	0.0087	0.0084	0.0584	6e-04	0.1084	0.1283	0.0223	0.0034	0.1223	0.0156	0.0084	0.0058	0.0016	8e-04	0.0332	0.0153	0.0274	0.0857	0.0218	0.0933	0.001
18	rs898487	73499886	1.02	0.157502178544443	0.93	0.198940398764014	0.023931838517871	0.258166256845723	0.0152	0.0152	0.0217	0.0058	0.1666	0.0086	0.0084	0.0584	6e-04	0.1084	0.1283	0.0224	0.0034	0.1224	0.0156	0.0084	0.0059	0.0016	8e-04	0.0331	0.0151	0.0273	0.0857	0.0218	0.0932	0.0011
18	rs117372041	73501108	1.02	0.157502178544443	0.93	0.198940398764014	0.0244067960291105	0.262263898494917	0.0152	0.0152	0.0217	0.0058	0.1666	0.0086	0.0085	0.0584	6e-04	0.1084	0.1283	0.0224	0.0034	0.1224	0.0156	0.0084	0.0059	0.0016	7e-04	0.0331	0.0151	0.0274	0.0857	0.0218	0.0932	0.0011
18	rs55766642	73508200	1.02	0.157502178544443	0.94	0.173887076546345	0.0257373068124884	0.269943438854539	0.0151	0.0152	0.0217	0.0058	0.1667	0.0086	0.0085	0.0584	6e-04	0.1084	0.1283	0.0225	0.0034	0.1226	0.0156	0.0084	0.0059	0.0016	7e-04	0.033	0.015	0.0274	0.0857	0.0219	0.0932	0.001
18	rs77945863	73516216	1.02	0.157502178544443	0.94	0.173887076546345	0.0227640008789151	0.267299410769223	0.0153	0.015	0.0219	0.0059	0.1666	0.0087	0.0086	0.0583	6e-04	0.1083	0.1278	0.0227	0.0035	0.1229	0.0157	0.0085	0.006	0.0017	8e-04	0.0327	0.015	0.0276	0.0852	0.0219	0.0929	0.001
18	rs11150915	73516816	1.02	0.157502178544443	0.94	0.173887076546345	0.0230305203104956	0.272249140998348	0.0153	0.015	0.0219	0.0059	0.1666	0.0087	0.0086	0.0583	6e-04	0.1083	0.1278	0.0227	0.0035	0.1229	0.0157	0.0085	0.006	0.0017	8e-04	0.0327	0.015	0.0276	0.0852	0.0219	0.0929	0.001
18	rs78471521	73516817	1.02	0.157502178544443	0.94	0.173887076546345	0.0228874646913739	0.271095530975335	0.0153	0.015	0.0219	0.0059	0.1666	0.0087	0.0086	0.0583	6e-04	0.1083	0.1278	0.0227	0.0035	0.1228	0.0158	0.0085	0.006	0.0017	8e-04	0.0327	0.015	0.0276	0.0852	0.0219	0.0929	0.001
18	rs1460273	73518619	1.02	0.157502178544443	0.94	0.173887076546345	0.0219870008522592	0.268103259406662	0.0153	0.0148	0.0219	0.006	0.1666	0.0088	0.0087	0.0584	6e-04	0.1087	0.1278	0.023	0.0035	0.1226	0.0158	0.0087	0.0062	0.0016	9e-04	0.0324	0.015	0.0278	0.0849	0.0218	0.092	0.0011
18	rs8089562	73518985	1.02	0.157502178544443	0.94	0.173887076546345	0.0213829373500475	0.279551517987119	0.0154	0.0146	0.0221	0.0061	0.1668	0.0091	0.0088	0.0585	7e-04	0.1088	0.1275	0.0232	0.0035	0.1224	0.016	0.0087	0.0063	0.0016	0.001	0.0324	0.0151	0.0281	0.0845	0.0217	0.0911	0.0011
18	rs7230848	73520610	1.02	0.157502178544443	0.94	0.173887076546345	0.0164970689846626	0.266496312868419	0.0152	0.0147	0.0222	0.0062	0.1669	0.0093	0.0088	0.0585	7e-04	0.1086	0.1267	0.0235	0.0036	0.1217	0.0165	0.0089	0.0064	0.0017	0.001	0.0324	0.0152	0.0291	0.084	0.0213	0.0908	0.0011
18	rs11660764	73521377	1.02	0.157502178544443	0.94	0.173887076546345	0.0161030773066097	0.267184636499526	0.0152	0.0148	0.0223	0.0062	0.1669	0.0094	0.0089	0.0585	7e-04	0.1086	0.1265	0.0236	0.0036	0.1214	0.0166	0.0089	0.0064	0.0017	0.001	0.0324	0.0152	0.0293	0.0839	0.0212	0.0905	0.0011
18	rs78029353	73522705	1.02	0.157502178544443	0.94	0.173887076546345	0.0164670890670898	0.27121082374264	0.0151	0.0149	0.0222	0.0062	0.167	0.0096	0.009	0.0585	7e-04	0.1086	0.1262	0.0239	0.0035	0.1208	0.0168	0.0089	0.0065	0.0017	0.001	0.0326	0.0152	0.0296	0.0837	0.0213	0.09	0.0011
18	rs2732236	73525270	1.02	0.157502178544443	0.94	0.173887076546345	0.0155646191280564	0.269713202955679	0.015	0.015	0.0222	0.0063	0.1671	0.0096	0.0091	0.0586	7e-04	0.1085	0.1261	0.0241	0.0034	0.1205	0.017	0.009	0.0066	0.0016	0.001	0.0327	0.0152	0.0298	0.0835	0.0214	0.0898	0.0011
18	rs11874996	73526221	1.02	0.157502178544443	0.94	0.173887076546345	0.0146029639985824	0.266152358239991	0.0149	0.015	0.0222	0.0063	0.1669	0.0096	0.0091	0.0587	7e-04	0.1087	0.1259	0.0242	0.0034	0.1202	0.0171	0.009	0.0066	0.0017	0.0011	0.0327	0.0153	0.03	0.0833	0.0215	0.0895	0.0011
18	rs11872792	73526673	1.01	0.178854520006857	0.94	0.173887076546345	0.0132535077478164	0.261237595115044	0.0147	0.0151	0.0222	0.0064	0.1666	0.0096	0.0091	0.059	7e-04	0.1089	0.1256	0.0243	0.0034	0.1198	0.0173	0.0091	0.0067	0.0017	0.0013	0.0327	0.0154	0.0303	0.0831	0.0214	0.0891	0.0012
18	rs1563839	73526775	1.01	0.178854520006857	0.94	0.173887076546345	0.0125410931491143	0.255332611016849	0.0147	0.0151	0.0223	0.0064	0.1665	0.0096	0.0091	0.059	7e-04	0.1089	0.1256	0.0243	0.0035	0.1197	0.0173	0.0091	0.0067	0.0017	0.0013	0.0327	0.0154	0.0304	0.0831	0.0215	0.089	0.0012
18	rs2732234	73526880	1.01	0.178854520006857	0.94	0.173887076546345	0.0122498470796142	0.252959970246721	0.0146	0.0151	0.0223	0.0065	0.1664	0.0096	0.0091	0.0591	7e-04	0.1089	0.1254	0.0243	0.0035	0.1195	0.0174	0.0091	0.0068	0.0017	0.0014	0.0328	0.0154	0.0305	0.0829	0.0215	0.0888	0.0012
18	rs1017744	73527405	1.01	0.178854520006857	0.94	0.173887076546345	0.0182569457701975	0.231597408969271	0.0141	0.0151	0.0225	0.0065	0.1663	0.0095	0.0091	0.0589	9e-04	0.1101	0.1252	0.0247	0.0035	0.1182	0.0178	0.0091	0.0069	0.0018	0.0019	0.0323	0.0152	0.0313	0.0825	0.0219	0.0877	0.0013
18	rs1017745	73527636	1	0.202230525110681	0.94	0.173887076546345	0.0179119959392136	0.21309159484377	0.0139	0.0152	0.0225	0.0065	0.1662	0.0095	0.0091	0.059	9e-04	0.1104	0.1252	0.0247	0.0036	0.1179	0.0179	0.0091	0.0069	0.0018	0.0021	0.0323	0.0152	0.0314	0.0824	0.022	0.0875	0.0014
18	rs2612362	73531933	1	0.202230525110681	0.94	0.173887076546345	0.016829500634747	0.213305102836358	0.0138	0.0152	0.0225	0.0066	0.1662	0.0095	0.009	0.0588	0.001	0.1105	0.1258	0.0248	0.0036	0.1175	0.0181	0.009	0.0072	0.0019	0.0022	0.0322	0.0152	0.0315	0.0821	0.0218	0.0874	0.0014
18	rs17324784	73535488	1	0.202230525110681	0.94	0.173887076546345	0.0168980992004661	0.211599019334641	0.0138	0.0152	0.0225	0.0066	0.1662	0.0095	0.009	0.0587	9e-04	0.1106	0.126	0.0248	0.0036	0.1173	0.0182	0.009	0.0072	0.0019	0.0022	0.0323	0.0152	0.0315	0.082	0.0218	0.0874	0.0014
18	rs2732216	73544968	1	0.202230525110681	0.94	0.173887076546345	0.0159050485143705	0.210641341207659	0.0138	0.0149	0.0226	0.0066	0.166	0.0095	0.009	0.0588	0.001	0.1105	0.1259	0.0249	0.0036	0.1174	0.0181	0.009	0.0072	0.0019	0.0023	0.0321	0.0153	0.0317	0.0819	0.0218	0.0874	0.0014
18	rs8086957	73548411	1	0.202230525110681	0.94	0.173887076546345	0.0173140062951478	0.230172975102048	0.0138	0.0148	0.0226	0.0066	0.166	0.0095	0.009	0.0588	0.001	0.1105	0.126	0.0249	0.0036	0.1174	0.0181	0.009	0.0073	0.0019	0.0022	0.032	0.0153	0.0317	0.0819	0.0217	0.0873	0.0014
18	rs879754	73557487	1	0.202230525110681	0.94	0.173887076546345	0.0221631553755617	0.244543723288683	0.0138	0.0148	0.0226	0.0066	0.1659	0.0095	0.009	0.0588	0.001	0.1106	0.126	0.025	0.0036	0.1173	0.0182	0.0089	0.0073	0.0019	0.0023	0.0319	0.0152	0.0318	0.0818	0.0217	0.0873	0.0014
18	rs12454238	73565887	0.96	0.3177447436144	0.93	0.198940398764014	0.0201674684243751	0.135570888800064	0.0157	0.0139	0.0235	0.007	0.165	0.0094	0.0083	0.0572	0.0011	0.1121	0.1267	0.0269	0.0036	0.1158	0.0191	0.0083	0.0085	0.0021	0.0024	0.0328	0.0136	0.0346	0.0781	0.0215	0.0859	0.0015
18	rs75986146	73565999	0.96	0.3177447436144	0.93	0.198940398764014	0.0224715213904364	0.130861674616815	0.0158	0.0139	0.0236	0.0069	0.1646	0.0093	0.0083	0.0572	0.0011	0.1123	0.1269	0.0269	0.0036	0.116	0.019	0.0082	0.0085	0.002	0.0024	0.0327	0.0135	0.0347	0.0782	0.0214	0.0859	0.0015
18	rs115039461	73574147	0.95	0.352537935866182	0.93	0.198940398764014	0.0901156941386536	0.184120783360023	0.0153	0.014	0.0246	0.0068	0.1644	0.009	0.0079	0.0568	0.0011	0.1143	0.1275	0.026	0.0029	0.1175	0.0186	0.0076	0.0086	0.0021	0.0024	0.0333	0.0128	0.0358	0.0769	0.0202	0.0865	0.0014
18	rs112517279	73575051	0.95	0.352537935866182	0.93	0.198940398764014	0.0890102910543009	0.180172472046848	0.0153	0.014	0.0246	0.0068	0.1644	0.009	0.0079	0.0568	0.0011	0.1143	0.1275	0.026	0.0029	0.1175	0.0186	0.0076	0.0086	0.0021	0.0024	0.0334	0.0128	0.0358	0.0769	0.0202	0.0865	0.0014
18	rs117769416	73578787	0.95	0.352537935866182	0.93	0.198940398764014	0.0858627657636069	0.162532983161867	0.0153	0.014	0.0247	0.0068	0.1645	0.009	0.0079	0.0568	0.0011	0.1144	0.1275	0.0259	0.0029	0.1175	0.0186	0.0076	0.0087	0.0021	0.0024	0.0334	0.0127	0.0358	0.0769	0.0202	0.0865	0.0014
18	rs9783867	73580129	0.95	0.352537935866182	0.93	0.198940398764014	0.0876999496567691	0.159236617507355	0.0153	0.0139	0.0246	0.0067	0.1645	0.009	0.0079	0.0568	0.0011	0.1145	0.1275	0.0259	0.0028	0.1175	0.0185	0.0076	0.0087	0.0021	0.0024	0.0334	0.0127	0.0359	0.0769	0.0202	0.0866	0.0014
18	rs57061284	73582290	0.95	0.352537935866182	0.93	0.198940398764014	0.0875577491377407	0.152335667449292	0.0153	0.0139	0.0247	0.0067	0.1644	0.009	0.0079	0.0569	0.0011	0.1145	0.1275	0.0258	0.0028	0.1175	0.0185	0.0076	0.0087	0.0021	0.0024	0.0334	0.0127	0.0359	0.0769	0.0202	0.0867	0.0014
18	rs77072368	73582588	0.95	0.352537935866182	0.93	0.198940398764014	0.0876288310721942	0.151765526550299	0.0153	0.0139	0.0247	0.0067	0.1644	0.009	0.0079	0.0569	0.0011	0.1145	0.1276	0.0258	0.0028	0.1175	0.0185	0.0076	0.0087	0.0021	0.0024	0.0334	0.0127	0.0359	0.0769	0.0202	0.0867	0.0014
18	rs75922187	73584041	0.95	0.352537935866182	0.92	0.226487429171296	0.0876051330220333	0.150438181088848	0.0153	0.0139	0.0247	0.0067	0.1643	0.009	0.0079	0.0569	0.0011	0.1145	0.1276	0.0258	0.0028	0.1176	0.0185	0.0076	0.0087	0.0021	0.0024	0.0335	0.0127	0.0359	0.0768	0.0202	0.0867	0.0014
18	rs1870591	73591338	0.95	0.352537935866182	0.92	0.226487429171296	0.092083208752021	0.144144243876667	0.0154	0.0139	0.0246	0.0067	0.1643	0.009	0.0079	0.0569	0.0011	0.1144	0.1276	0.0258	0.0028	0.1176	0.0185	0.0076	0.0087	0.0021	0.0024	0.0335	0.0128	0.0359	0.0768	0.0202	0.0868	0.0014
18	rs118079158	73592876	0.95	0.352537935866182	0.92	0.226487429171296	0.0918876897782508	0.144890643703438	0.0154	0.0139	0.0246	0.0067	0.1643	0.009	0.0079	0.0569	0.0011	0.1144	0.1276	0.0258	0.0028	0.1176	0.0185	0.0076	0.0087	0.0021	0.0024	0.0335	0.0128	0.0359	0.0769	0.0202	0.0868	0.0014
18	rs113801680	73593143	0.95	0.352537935866182	0.92	0.226487429171296	0.092132129516863	0.143399242274283	0.0155	0.0139	0.0246	0.0067	0.1643	0.009	0.0079	0.057	0.0011	0.1144	0.1275	0.0258	0.0028	0.1176	0.0185	0.0076	0.0087	0.0021	0.0024	0.0335	0.0128	0.0359	0.0769	0.0202	0.0868	0.0014
18	rs17058444	73594467	0.95	0.352537935866182	0.91	0.256642068151906	0.0919609786301203	0.143585361395857	0.0155	0.0139	0.0246	0.0067	0.1643	0.0091	0.0079	0.057	0.0011	0.1144	0.1275	0.0258	0.0028	0.1176	0.0185	0.0076	0.0087	0.0021	0.0024	0.0335	0.0128	0.0359	0.0769	0.0202	0.0868	0.0014
18	rs117989921	73598902	0.95	0.352537935866182	0.91	0.256642068151906	0.0914487316433938	0.137856661746976	0.0156	0.0139	0.0246	0.0067	0.1642	0.0091	0.0079	0.057	0.0011	0.1145	0.1273	0.0258	0.0028	0.1176	0.0185	0.0075	0.0087	0.0021	0.0024	0.0336	0.0128	0.0359	0.0769	0.0202	0.0867	0.0014
18	rs10514192	73600247	0.95	0.352537935866182	0.91	0.256642068151906	0.0915217990948148	0.137764962141785	0.0156	0.0139	0.0246	0.0067	0.1642	0.0091	0.0079	0.057	0.0011	0.1145	0.1273	0.0258	0.0028	0.1176	0.0185	0.0075	0.0087	0.0021	0.0024	0.0336	0.0128	0.0359	0.0769	0.0202	0.0867	0.0014
18	rs73489464	73600653	0.95	0.352537935866182	0.91	0.256642068151906	0.0885085231341675	0.1368491957257	0.0156	0.0139	0.0246	0.0067	0.1642	0.0091	0.0079	0.057	0.0011	0.1144	0.1273	0.0258	0.0028	0.1176	0.0185	0.0075	0.0087	0.0021	0.0024	0.0336	0.0129	0.0359	0.0769	0.0202	0.0867	0.0014
18	rs898483	73602051	0.95	0.352537935866182	0.91	0.256642068151906	0.0866370170604611	0.131492025040899	0.0156	0.0139	0.0246	0.0067	0.1641	0.0089	0.0078	0.057	0.0011	0.1144	0.1274	0.0258	0.0028	0.1176	0.0185	0.0075	0.0087	0.0021	0.0024	0.0336	0.0129	0.0359	0.0769	0.0202	0.0868	0.0014
18	rs80276902	73611978	0.95	0.352537935866182	0.91	0.256642068151906	0.0826043188838564	0.128172907879279	0.0158	0.0138	0.0248	0.0066	0.1636	0.0089	0.0078	0.0569	0.001	0.1144	0.1275	0.026	0.0028	0.1177	0.0184	0.0075	0.0087	0.0021	0.0023	0.0338	0.0128	0.0362	0.0766	0.02	0.0873	0.0014
18	rs117546454	73612099	0.95	0.352537935866182	0.91	0.256642068151906	0.0823534928700543	0.127815972895983	0.0159	0.0137	0.025	0.0066	0.1632	0.0088	0.0078	0.0569	0.001	0.1144	0.1276	0.026	0.0028	0.1178	0.0184	0.0075	0.0087	0.0021	0.0023	0.0338	0.0127	0.0362	0.0765	0.0199	0.0876	0.0013
18	rs2732230	73612858	0.95	0.352537935866182	0.91	0.256642068151906	0.0885085231341675	0.118406938826225	0.0168	0.0133	0.0257	0.0065	0.1611	0.0088	0.0077	0.0566	0.001	0.1137	0.1284	0.0261	0.003	0.118	0.0181	0.0075	0.0087	0.0021	0.002	0.0345	0.0127	0.0366	0.0761	0.0192	0.0895	0.0011
18	rs12961267	73613344	0.95	0.352537935866182	0.91	0.256642068151906	0.0620471224114175	0.0799407688518191	0.0172	0.0133	0.0259	0.0059	0.161	0.0086	0.0073	0.0566	9e-04	0.1135	0.1288	0.0254	0.0033	0.1181	0.0176	0.0073	0.0084	0.0022	0.0016	0.0355	0.0127	0.0362	0.076	0.019	0.0914	0.0011
18	rs2732228	73613670	0.95	0.352537935866182	0.91	0.256642068151906	0.0736891080444286	0.0763343786965681	0.0174	0.0133	0.0259	0.0057	0.1608	0.0086	0.0071	0.0565	9e-04	0.1137	0.129	0.0254	0.0033	0.1181	0.0176	0.0073	0.0085	0.0022	0.0015	0.0356	0.0125	0.0363	0.0759	0.0189	0.0919	0.0011
18	rs55675330	73619860	0.95	0.352537935866182	0.91	0.256642068151906	0.0763274935213932	0.0709473706679503	0.0176	0.0133	0.026	0.0056	0.1607	0.0085	0.0069	0.0566	9e-04	0.1142	0.1292	0.0255	0.0033	0.1182	0.0173	0.0071	0.0083	0.0022	0.0013	0.0357	0.0124	0.0363	0.0757	0.0188	0.0925	0.001
18	rs12961299	73634946	0.95	0.352537935866182	0.91	0.256642068151906	0.0754628945791099	0.0601418752513562	0.0177	0.0132	0.026	0.0054	0.1606	0.0084	0.0066	0.0564	9e-04	0.1149	0.1298	0.0257	0.0033	0.1183	0.017	0.0069	0.0079	0.0021	0.0012	0.0358	0.0122	0.0364	0.0757	0.0186	0.0931	0.001
18	rs72961057	73636305	0.95	0.352537935866182	0.9	0.289513196358555	0.0761107473729986	0.0594177684161	0.0177	0.0132	0.026	0.0054	0.1606	0.0084	0.0066	0.0564	9e-04	0.1149	0.1298	0.0257	0.0033	0.1183	0.017	0.0069	0.0079	0.0021	0.0012	0.0358	0.0122	0.0364	0.0757	0.0186	0.0931	0.001
18	rs74497833	73639287	0.95	0.352537935866182	0.9	0.289513196358555	0.0787380100532048	0.0583712035217397	0.0178	0.0132	0.0261	0.0054	0.1605	0.0084	0.0066	0.0564	0.001	0.1149	0.1299	0.0257	0.0033	0.1182	0.017	0.0069	0.0079	0.0021	0.0013	0.0359	0.012	0.0364	0.0758	0.0186	0.0931	0.001
18	rs2732250	73643023	0.95	0.352537935866182	0.9	0.289513196358555	0.079648847626316	0.0597464449684687	0.0178	0.0132	0.0261	0.0054	0.1605	0.0084	0.0066	0.0565	9e-04	0.1149	0.1299	0.0257	0.0033	0.1181	0.017	0.0069	0.0079	0.0021	0.0013	0.0359	0.012	0.0364	0.0758	0.0186	0.0931	0.001
18	rs76803645	73646560	0.95	0.352537935866182	0.9	0.289513196358555	0.0793370728142618	0.0608033889332652	0.0178	0.0132	0.0261	0.0054	0.1604	0.0084	0.0066	0.0565	9e-04	0.1149	0.1299	0.0257	0.0033	0.1181	0.017	0.0069	0.0079	0.0022	0.0013	0.0359	0.012	0.0363	0.0757	0.0186	0.0931	0.001
18	rs62094475	73658541	0.95	0.352537935866182	0.9	0.289513196358555	0.0774171975384979	0.0512703801596862	0.0178	0.0132	0.0262	0.0053	0.1602	0.0085	0.0065	0.0567	0.001	0.1148	0.1301	0.0257	0.0034	0.118	0.0169	0.0068	0.0078	0.0022	0.0013	0.036	0.0119	0.0363	0.0757	0.0186	0.0932	0.0011
18	rs8096766	73661225	0.95	0.352537935866182	0.9	0.289513196358555	0.0763925949566187	0.0481700866478443	0.0178	0.0132	0.0262	0.0053	0.1602	0.0085	0.0065	0.0567	0.001	0.1148	0.1301	0.0257	0.0034	0.118	0.0169	0.0068	0.0078	0.0022	0.0013	0.0361	0.0119	0.0362	0.0757	0.0186	0.0932	0.0011
18	rs7237650	73674222	0.95	0.352537935866182	0.9	0.289513196358555	0.0729914421911161	0.0423398292037379	0.0177	0.0132	0.0261	0.0053	0.1598	0.0085	0.0064	0.0567	0.001	0.1148	0.1302	0.0257	0.0035	0.1181	0.0169	0.0067	0.0077	0.0023	0.0013	0.0363	0.0119	0.0363	0.0757	0.0185	0.0935	0.0011
18	rs79391024	73685460	0.95	0.352537935866182	0.9	0.289513196358555	0.0689969795333684	0.0397158453180618	0.0177	0.0132	0.0261	0.0052	0.1597	0.0085	0.0063	0.0568	0.001	0.1147	0.1302	0.0257	0.0035	0.1181	0.0169	0.0067	0.0077	0.0023	0.0013	0.0363	0.0119	0.0363	0.0757	0.0184	0.0937	0.0011
18	rs17251289	73686745	0.95	0.352537935866182	0.9	0.289513196358555	0.0687331683397283	0.0393863052735187	0.0177	0.0132	0.0261	0.0052	0.1597	0.0085	0.0063	0.0568	0.001	0.1147	0.1302	0.0257	0.0035	0.1181	0.0169	0.0067	0.0077	0.0023	0.0013	0.0362	0.0119	0.0363	0.0757	0.0184	0.0937	0.0011
18	rs72963110	73693542	0.95	0.352537935866182	0.9	0.289513196358555	0.0682478641099316	0.0348001270654683	0.0177	0.0132	0.026	0.0051	0.1595	0.0085	0.0062	0.0568	0.001	0.1148	0.1303	0.0256	0.0036	0.1182	0.0169	0.0066	0.0077	0.0024	0.0013	0.0363	0.0119	0.0363	0.0757	0.0184	0.0938	0.0012
18	rs17330231	73694295	0.96	0.3177447436144	0.9	0.289513196358555	0.0693633459763689	0.0146621880890047	0.0174	0.0133	0.0254	0.0047	0.1586	0.0085	0.0056	0.0569	0.0012	0.1152	0.1305	0.0255	0.0042	0.118	0.0169	0.0063	0.0074	0.0027	0.0013	0.0371	0.0121	0.0363	0.0756	0.0179	0.0952	0.0013
18	rs2048132	73694904	0.95	0.352537935866182	0.9	0.289513196358555	0.0842350406148106	0.00552742830914574	0.017	0.0134	0.0249	0.0044	0.158	0.0085	0.005	0.0569	0.0014	0.1156	0.1307	0.0254	0.0046	0.1179	0.0169	0.006	0.0072	0.003	0.0014	0.0378	0.0121	0.0363	0.0756	0.0175	0.0962	0.0014
18	rs885228	73699416	0.95	0.352537935866182	0.9	0.289513196358555	0.0998882717738552	0.00322941801758254	0.0169	0.0135	0.0248	0.0042	0.1573	0.0083	0.0048	0.057	0.0014	0.1156	0.1308	0.0254	0.0048	0.118	0.0169	0.0059	0.0071	0.0032	0.0014	0.038	0.0121	0.0362	0.0756	0.0174	0.0971	0.0015
18	rs17336993	73703866	0.95	0.352537935866182	0.9	0.289513196358555	0.109806083305641	0.00258649797736229	0.0169	0.0135	0.0247	0.0041	0.157	0.0083	0.0048	0.0571	0.0015	0.1155	0.131	0.0254	0.0048	0.1181	0.0169	0.0058	0.007	0.0032	0.0014	0.0382	0.0121	0.0363	0.0756	0.0173	0.0974	0.0015
18	rs62094506	73708007	0.95	0.352537935866182	0.9	0.289513196358555	0.109206499874806	0.00231995385091221	0.0168	0.0135	0.0247	0.0041	0.1573	0.0083	0.0047	0.0572	0.0015	0.1152	0.131	0.0254	0.0048	0.1182	0.0169	0.0058	0.007	0.0033	0.0014	0.0382	0.0121	0.036	0.0756	0.0173	0.0975	0.0015
18	rs34013668	73710548	0.95	0.352537935866182	0.9	0.289513196358555	0.109478786159723	0.00235891856504344	0.0168	0.0135	0.0247	0.0041	0.1574	0.0083	0.0047	0.0573	0.0015	0.1152	0.131	0.0254	0.0048	0.1183	0.0169	0.0058	0.007	0.0033	0.0014	0.0382	0.0121	0.0359	0.0756	0.0173	0.0975	0.0015
18	Affx-15373844	73716244	0.95	0.352537935866182	0.89	0.325204496311925	0.11383664457926	0.00191486845099023	0.0169	0.0136	0.0247	0.004	0.1572	0.0083	0.0047	0.0572	0.0015	0.1152	0.1308	0.0256	0.0048	0.1184	0.0169	0.0058	0.007	0.0033	0.0014	0.0384	0.0121	0.0359	0.0753	0.0172	0.0976	0.0015
18	rs8086740	73718491	0.95	0.352537935866182	0.88	0.363814363818289	0.116054971185838	0.00176704820694429	0.0169	0.0136	0.0247	0.004	0.157	0.0083	0.0046	0.0572	0.0015	0.1153	0.1308	0.0256	0.0049	0.1185	0.0169	0.0058	0.007	0.0034	0.0014	0.0385	0.0122	0.0358	0.0752	0.0172	0.0976	0.0015
18	rs17252475	73719331	0.95	0.352537935866182	0.88	0.363814363818289	0.11622452702218	0.00169018250108106	0.0169	0.0136	0.0247	0.004	0.157	0.0083	0.0046	0.0572	0.0015	0.1153	0.1308	0.0256	0.0049	0.1186	0.0169	0.0058	0.007	0.0034	0.0013	0.0385	0.0122	0.0358	0.0752	0.0172	0.0976	0.0015
18	Affx-36206683	73727649	0.95	0.352537935866182	0.88	0.363814363818289	0.114423759520499	0.00159414869709013	0.017	0.0136	0.0247	0.0039	0.1567	0.0082	0.0046	0.057	0.0015	0.1153	0.1308	0.0256	0.0049	0.1189	0.017	0.0058	0.0069	0.0035	0.0013	0.0385	0.0123	0.0358	0.0751	0.0171	0.0977	0.0015
18	rs17058711	73730213	0.95	0.352537935866182	0.87	0.405435896572436	0.108040445019331	0.00145097423086392	0.0171	0.0136	0.0246	0.0039	0.1567	0.0082	0.0046	0.057	0.0015	0.1154	0.1307	0.0256	0.0049	0.119	0.017	0.0058	0.0069	0.0035	0.0013	0.0385	0.0123	0.0358	0.075	0.0171	0.0977	0.0015
18	rs74726806	73730560	0.95	0.352537935866182	0.87	0.405435896572436	0.107608541242039	0.00145097423086392	0.0171	0.0136	0.0246	0.0039	0.1567	0.0082	0.0046	0.057	0.0015	0.1154	0.1307	0.0256	0.0049	0.119	0.017	0.0058	0.0069	0.0035	0.0013	0.0385	0.0123	0.0358	0.075	0.0171	0.0977	0.0015
18	rs62094537	73742753	0.95	0.352537935866182	0.87	0.405435896572436	0.105731554993845	0.00086841496505	0.0171	0.0137	0.0245	0.0039	0.1564	0.0082	0.0044	0.0572	0.0015	0.1154	0.1306	0.0256	0.0049	0.1194	0.017	0.0056	0.0068	0.0037	0.0013	0.0387	0.0124	0.0356	0.0748	0.017	0.0979	0.0015
18	rs2048135	73743388	0.95	0.352537935866182	0.87	0.405435896572436	0.124985100139164	0.000433446134411611	0.0172	0.0138	0.0242	0.0037	0.1564	0.008	0.0041	0.0577	0.0015	0.1155	0.1303	0.0257	0.005	0.1202	0.0169	0.0054	0.0066	0.004	0.0013	0.0391	0.0123	0.0354	0.074	0.0169	0.0986	0.0016
18	rs1702510	73745349	0.95	0.352537935866182	0.87	0.405435896572436	0.220675775423035	0.000164037147236183	0.0178	0.013	0.0238	0.0034	0.1558	0.0077	0.0037	0.0585	0.0015	0.1148	0.1308	0.0259	0.0053	0.1218	0.0168	0.0051	0.0062	0.0043	0.0012	0.0404	0.0117	0.0346	0.0733	0.0165	0.1	0.0018
18	rs1857977	73747160	0.95	0.352537935866182	0.87	0.405435896572436	0.230981214723834	0.000175672046391049	0.0178	0.013	0.0238	0.0033	0.1558	0.0078	0.0037	0.0585	0.0015	0.1148	0.1308	0.026	0.0052	0.1218	0.0168	0.0051	0.0061	0.0043	0.0012	0.0405	0.0117	0.0346	0.0733	0.0165	0.1	0.0018
18	rs1653122	73748798	0.96	0.3177447436144	0.87	0.405435896572436	0.234119655288797	0.000220108467437012	0.0178	0.0129	0.0238	0.0033	0.156	0.0078	0.0036	0.0584	0.0014	0.1149	0.1309	0.026	0.0052	0.1219	0.0167	0.0051	0.0061	0.0043	0.0012	0.0405	0.0116	0.0345	0.0733	0.0165	0.1001	0.0017
18	rs12458735	73752499	0.96	0.3177447436144	0.87	0.405435896572436	0.255090851232778	0.000385015800104711	0.0179	0.0129	0.0238	0.0033	0.1561	0.0078	0.0035	0.0584	0.0013	0.1151	0.1309	0.026	0.0051	0.1225	0.0166	0.005	0.006	0.0042	0.0011	0.0407	0.0116	0.0344	0.0733	0.0164	0.1003	0.0017
18	rs1702493	73754405	0.96	0.3177447436144	0.86	0.450156947394433	0.254421935890704	0.000380354044600622	0.0179	0.0129	0.0238	0.0033	0.1561	0.0078	0.0035	0.0584	0.0013	0.1151	0.1308	0.026	0.0051	0.1224	0.0166	0.005	0.006	0.0042	0.0011	0.0407	0.0116	0.0344	0.0733	0.0164	0.1003	0.0017
18	rs76750378	73755205	0.96	0.3177447436144	0.86	0.450156947394433	0.254332819646069	0.000380354044600622	0.0179	0.0129	0.0238	0.0033	0.1561	0.0078	0.0035	0.0584	0.0013	0.1151	0.1308	0.026	0.0051	0.1224	0.0166	0.005	0.006	0.0042	0.0011	0.0407	0.0116	0.0344	0.0733	0.0164	0.1003	0.0017
18	rs1030564	73755357	0.96	0.3177447436144	0.84	0.549223467132668	0.258584665509436	0.00036656501062374	0.0179	0.0129	0.0238	0.0033	0.1561	0.0078	0.0035	0.0584	0.0013	0.1151	0.1308	0.026	0.0051	0.1224	0.0166	0.005	0.006	0.0042	0.0011	0.0407	0.0116	0.0344	0.0733	0.0164	0.1003	0.0017
18	rs117256557	73757425	0.96	0.3177447436144	0.84	0.549223467132668	0.25335366653211	0.000380354044600622	0.018	0.0129	0.0237	0.0033	0.1562	0.0078	0.0035	0.0584	0.0014	0.1151	0.1309	0.0259	0.005	0.1227	0.0166	0.005	0.006	0.0043	0.001	0.0408	0.0115	0.0343	0.0732	0.0163	0.1004	0.0016
18	rs7242458	73757789	0.96	0.3177447436144	0.84	0.549223467132668	0.255269390628466	0.000408817627675766	0.018	0.0129	0.0237	0.0033	0.1562	0.0078	0.0034	0.0584	0.0014	0.1151	0.131	0.0259	0.005	0.1227	0.0165	0.005	0.006	0.0043	0.001	0.0408	0.0115	0.0343	0.0731	0.0163	0.1004	0.0017
18	rs72960505	73758973	0.96	0.3177447436144	0.84	0.549223467132668	0.255626673989937	0.000458907890301059	0.018	0.0129	0.0237	0.0033	0.1563	0.0078	0.0034	0.0584	0.0014	0.1151	0.131	0.0259	0.005	0.1227	0.0165	0.005	0.006	0.0043	0.001	0.0408	0.0115	0.0343	0.073	0.0163	0.1004	0.0016
18	rs72960511	73761639	0.96	0.3177447436144	0.84	0.549223467132668	0.26097344943912	0.000604980974056733	0.018	0.0129	0.0237	0.0033	0.1563	0.0078	0.0034	0.0584	0.0014	0.115	0.131	0.0259	0.005	0.1228	0.0165	0.005	0.006	0.0043	0.0011	0.0408	0.0115	0.0343	0.073	0.0163	0.1004	0.0016
18	rs1473586	73769749	0.96	0.3177447436144	0.83	0.603719568470427	0.29037675109994	0.000875886930428015	0.0183	0.0129	0.0235	0.0033	0.1567	0.0078	0.0034	0.0584	0.0014	0.1148	0.1308	0.0257	0.005	0.123	0.0163	0.0051	0.0061	0.0044	0.0011	0.041	0.0115	0.0342	0.0726	0.0162	0.1008	0.0016
18	rs76341020	73770509	0.96	0.3177447436144	0.83	0.603719568470427	0.246557419523292	0.00058694070541214	0.0183	0.0129	0.0235	0.0033	0.1569	0.0078	0.0035	0.0586	0.0014	0.1152	0.131	0.0256	0.005	0.123	0.0162	0.0051	0.0053	0.0044	0.0011	0.041	0.0116	0.0341	0.0725	0.0162	0.1007	0.0016
18	rs78906355	73770811	0.96	0.3177447436144	0.83	0.603719568470427	0.245288938880737	0.000569212489171457	0.0183	0.0129	0.0235	0.0033	0.1569	0.0078	0.0035	0.0587	0.0013	0.1153	0.1311	0.0256	0.005	0.123	0.0162	0.0051	0.005	0.0044	0.0011	0.041	0.0117	0.0341	0.0725	0.0162	0.1008	0.0016
18	rs2245011	73771458	0.96	0.3177447436144	0.82	0.661616834019215	0.240207795928912	0.000551795119791354	0.0183	0.0129	0.0235	0.0033	0.1569	0.0078	0.0035	0.0587	0.0013	0.1152	0.1311	0.0256	0.005	0.1229	0.0162	0.0051	0.0049	0.0043	0.001	0.041	0.0117	0.0341	0.0725	0.0162	0.1009	0.0016
18	rs77129201	73772118	0.96	0.3177447436144	0.82	0.661616834019215	0.240726243564918	0.000575087296097854	0.0183	0.0129	0.0236	0.0033	0.1569	0.0078	0.0035	0.0587	0.0013	0.1152	0.1311	0.0256	0.005	0.123	0.0162	0.0051	0.0049	0.0043	0.001	0.041	0.0117	0.0341	0.0725	0.0162	0.1009	0.0016
18	rs75014863	73773034	0.96	0.3177447436144	0.82	0.661616834019215	0.242719334524961	0.000660985852974072	0.0182	0.0129	0.0236	0.0033	0.157	0.0078	0.0035	0.0587	0.0013	0.1153	0.1311	0.0256	0.0049	0.123	0.0162	0.0051	0.0049	0.0043	0.001	0.041	0.0116	0.0341	0.0725	0.0162	0.1009	0.0016
18	rs1653167	73773096	0.96	0.3177447436144	0.82	0.661616834019215	0.242719334524961	0.000686789938724513	0.0182	0.0129	0.0236	0.0033	0.157	0.0078	0.0035	0.0587	0.0013	0.1153	0.1311	0.0256	0.0049	0.123	0.0162	0.0051	0.0049	0.0043	0.001	0.041	0.0116	0.0341	0.0725	0.0162	0.1009	0.0016
18	rs57465822	73776776	0.96	0.3177447436144	0.82	0.661616834019215	0.266654687110999	0.00104125123641301	0.0186	0.0131	0.0235	0.0033	0.1573	0.0078	0.0035	0.0586	0.0015	0.1149	0.1313	0.0249	0.005	0.1235	0.0161	0.0052	0.0049	0.0045	0.0012	0.0414	0.0116	0.0336	0.0722	0.0158	0.1007	0.0017
18	rs28634969	73784370	0.96	0.3177447436144	0.82	0.661616834019215	0.283339677460698	0.0017010467081069	0.019	0.0133	0.0235	0.0033	0.1573	0.0077	0.0035	0.0589	0.0015	0.1143	0.1319	0.0244	0.005	0.1237	0.0161	0.0053	0.005	0.0048	0.0012	0.0412	0.0117	0.0333	0.0721	0.0156	0.1006	0.0017
18	rs17058811	73785500	0.96	0.3177447436144	0.81	0.722979171095748	0.285896555809643	0.00221779654878092	0.019	0.0134	0.0234	0.0032	0.1574	0.0076	0.0035	0.0588	0.0015	0.1145	0.1317	0.0244	0.005	0.1237	0.0161	0.0053	0.005	0.0048	0.0013	0.0412	0.0117	0.0333	0.0722	0.0156	0.1004	0.0017
18	rs11150928	73787298	0.96	0.3177447436144	0.81	0.722979171095748	0.272171100274931	0.0026556328166852	0.019	0.0135	0.0231	0.0033	0.1573	0.0076	0.0035	0.0589	0.0015	0.1147	0.1316	0.0244	0.005	0.1241	0.0161	0.0053	0.005	0.0049	0.0013	0.0412	0.0117	0.0332	0.0722	0.0156	0.1002	0.0017
18	rs11150932	73800017	0.96	0.3177447436144	0.79	0.8563340912432	0.30423653329872	0.0048280651731465	0.0192	0.0135	0.0229	0.0032	0.1573	0.0076	0.0035	0.0588	0.0015	0.115	0.1316	0.0243	0.0051	0.1239	0.0161	0.0053	0.0052	0.005	0.0014	0.0409	0.0117	0.033	0.0723	0.0154	0.1003	0.0018
18	rs168606	73805342	0.96	0.3177447436144	0.76	1.08372498247965	0.330722394509722	0.00800374386531037	0.0192	0.0135	0.0228	0.0032	0.1572	0.0075	0.0034	0.0588	0.0015	0.1152	0.1316	0.0243	0.0051	0.1239	0.0161	0.0054	0.0053	0.0051	0.0014	0.0408	0.0117	0.033	0.0723	0.0153	0.1003	0.0018
18	rs79497320	73806904	0.96	0.3177447436144	0.75	1.16700258790913	0.329544501088766	0.00753325145155703	0.0192	0.0135	0.0227	0.0032	0.1572	0.0076	0.0034	0.0587	0.0015	0.1153	0.1316	0.0242	0.0052	0.1238	0.0161	0.0054	0.0053	0.0051	0.0015	0.0408	0.0117	0.033	0.0724	0.0153	0.1004	0.0018
18	rs4891118	73807840	0.96	0.3177447436144	0.75	1.16700258790913	0.331440446131848	0.00748459053134696	0.0192	0.0135	0.0227	0.0032	0.1572	0.0076	0.0034	0.0587	0.0015	0.1153	0.1316	0.0242	0.0052	0.1238	0.0161	0.0054	0.0053	0.0051	0.0015	0.0407	0.0117	0.0329	0.0724	0.0153	0.1004	0.0018
18	rs2897285	73812794	0.96	0.3177447436144	0.74	1.25408873140077	0.339444488444657	0.00885619889445047	0.0193	0.0136	0.0227	0.0032	0.1572	0.0076	0.0034	0.0587	0.0015	0.1152	0.1315	0.0242	0.0052	0.1239	0.0161	0.0054	0.0054	0.0051	0.0015	0.0406	0.0117	0.0329	0.0724	0.0153	0.1004	0.0018
18	rs76123871	73814961	0.96	0.3177447436144	0.74	1.25408873140077	0.326329328751516	0.00846317260791441	0.0193	0.0136	0.0226	0.0033	0.1573	0.0077	0.0035	0.0585	0.0015	0.115	0.1311	0.024	0.0052	0.1244	0.0161	0.0055	0.0055	0.0052	0.0015	0.0402	0.0118	0.0328	0.0724	0.0153	0.1004	0.0018
18	rs1653158	73815059	0.96	0.3177447436144	0.74	1.25408873140077	0.321007325938943	0.00854103871621972	0.0193	0.0136	0.0225	0.0033	0.1573	0.0077	0.0035	0.0585	0.0015	0.115	0.1312	0.024	0.0052	0.1244	0.0161	0.0055	0.0055	0.0052	0.0015	0.0402	0.0118	0.0328	0.0724	0.0153	0.1004	0.0018
18	rs10432220	73822521	0.96	0.3177447436144	0.74	1.25408873140077	0.340432458073079	0.010665811130143	0.0194	0.0136	0.0225	0.0034	0.1572	0.0078	0.0036	0.0583	0.0015	0.1148	0.1311	0.0239	0.0053	0.1246	0.0161	0.0056	0.0056	0.0053	0.0015	0.04	0.0119	0.0327	0.0725	0.0154	0.1003	0.0018
18	rs75764172	73829526	0.96	0.3177447436144	0.74	1.25408873140077	0.341995441916016	0.0125205871691302	0.0194	0.0136	0.0225	0.0035	0.157	0.0079	0.0036	0.0583	0.0016	0.1146	0.131	0.0238	0.0053	0.1247	0.0161	0.0056	0.0057	0.0053	0.0016	0.0399	0.0119	0.0327	0.0724	0.0154	0.1003	0.0019
18	rs4891127	73832081	0.96	0.3177447436144	0.74	1.25408873140077	0.355004798200925	0.0146279588085182	0.0194	0.0137	0.0224	0.0035	0.1568	0.0079	0.0036	0.0583	0.0016	0.1144	0.131	0.0237	0.0053	0.1248	0.0162	0.0057	0.0058	0.0054	0.0016	0.0398	0.0119	0.0325	0.0724	0.0155	0.1002	0.0019
18	rs9967156	73833744	0.96	0.3177447436144	0.73	1.34502026156262	0.354738966308829	0.0208906907801202	0.0195	0.0136	0.0223	0.0037	0.1565	0.0081	0.0037	0.0585	0.0016	0.1144	0.1308	0.0236	0.0054	0.1249	0.0163	0.0057	0.0059	0.0055	0.0017	0.0397	0.012	0.0321	0.0723	0.0156	0.0999	0.0019
18	rs17340918	73834371	0.97	0.285396128624663	0.73	1.34502026156262	0.312836443886955	0.0322534096189014	0.0196	0.0136	0.022	0.0042	0.1556	0.0084	0.0042	0.0591	0.0018	0.1134	0.1285	0.0236	0.0056	0.125	0.0168	0.0062	0.0066	0.0057	0.002	0.0393	0.0124	0.0321	0.0718	0.0161	0.0997	0.002
18	rs34792857	73834651	0.97	0.285396128624663	0.73	1.34502026156262	0.310848250972502	0.0409347176008474	0.0197	0.0136	0.0219	0.0043	0.1553	0.0083	0.0043	0.0592	0.0019	0.113	0.1281	0.0236	0.0057	0.1251	0.0169	0.0064	0.0067	0.0058	0.0021	0.0393	0.0125	0.0321	0.0715	0.0162	0.0996	0.0021
18	rs76273825	73835213	0.97	0.285396128624663	0.73	1.34502026156262	0.317534974386708	0.0455637695856857	0.0197	0.0136	0.0218	0.0043	0.155	0.0082	0.0044	0.0593	0.002	0.1126	0.1278	0.0237	0.0058	0.1253	0.0169	0.0065	0.0069	0.0058	0.0022	0.0392	0.0125	0.0321	0.0713	0.0164	0.0996	0.0021
18	rs987216	73844914	0.97	0.285396128624663	0.73	1.34502026156262	0.332673280098557	0.0457980619127891	0.0197	0.0136	0.0218	0.0044	0.1548	0.0082	0.0044	0.0595	0.002	0.1124	0.1273	0.0237	0.0058	0.1254	0.017	0.0066	0.007	0.0059	0.0023	0.0393	0.0125	0.0322	0.0713	0.0165	0.0995	0.0021
18	rs78581906	73849418	0.97	0.285396128624663	0.73	1.34502026156262	0.315981387623825	0.0470367950796664	0.0197	0.0136	0.0218	0.0044	0.1548	0.0082	0.0045	0.0595	0.002	0.1124	0.1273	0.0237	0.0058	0.1254	0.017	0.0067	0.007	0.0058	0.0023	0.0392	0.0125	0.0322	0.0713	0.0165	0.0995	0.0021
18	rs12608393	73854445	0.97	0.285396128624663	0.73	1.34502026156262	0.314981199331852	0.0517024860776062	0.0197	0.0136	0.0217	0.0044	0.1549	0.0083	0.0045	0.0595	0.002	0.1124	0.127	0.0237	0.0058	0.1253	0.017	0.0067	0.0071	0.0059	0.0023	0.0393	0.0126	0.0321	0.0711	0.0166	0.0994	0.0021
18	rs17257946	73862720	0.97	0.285396128624663	0.73	1.34502026156262	0.326380234629259	0.0597464449684687	0.0197	0.0136	0.0217	0.0045	0.1548	0.0083	0.0046	0.0594	0.002	0.1124	0.1264	0.0238	0.0059	0.125	0.0171	0.0069	0.0073	0.0059	0.0023	0.0394	0.0127	0.0322	0.0708	0.0168	0.0995	0.0021
18	rs72618530	73865727	0.97	0.285396128624663	0.73	1.34502026156262	0.330671136175084	0.0671011813753681	0.0197	0.0136	0.0216	0.0046	0.1547	0.0083	0.0047	0.0594	0.002	0.1124	0.1262	0.0238	0.0059	0.1248	0.0171	0.007	0.0074	0.0059	0.0023	0.0394	0.0127	0.0323	0.0706	0.0168	0.0996	0.0021
18	rs72968991	73867730	0.97	0.285396128624663	0.73	1.34502026156262	0.334784886220867	0.066618092830441	0.0197	0.0136	0.0216	0.0046	0.1547	0.0083	0.0047	0.0593	0.002	0.1124	0.126	0.0238	0.0059	0.1248	0.0171	0.007	0.0074	0.0059	0.0023	0.0395	0.0128	0.0323	0.0707	0.0169	0.0996	0.0021
18	rs8091395	73871607	0.97	0.285396128624663	0.73	1.34502026156262	0.334681719711798	0.0728679626828336	0.0197	0.0136	0.0216	0.0046	0.1547	0.0084	0.0047	0.0593	0.002	0.1124	0.1259	0.0238	0.0059	0.1246	0.0171	0.0071	0.0074	0.0059	0.0024	0.0395	0.0128	0.0323	0.0705	0.0169	0.0996	0.0021
18	rs35285062	73878489	0.97	0.285396128624663	0.72	1.43983156847461	0.338873186946219	0.075026717366591	0.0198	0.0136	0.0217	0.0046	0.1547	0.0085	0.0048	0.0592	0.002	0.1125	0.1256	0.0238	0.0059	0.1244	0.0172	0.0072	0.0075	0.0059	0.0024	0.0395	0.0128	0.0324	0.0702	0.017	0.0997	0.0021
18	rs76415291	73885597	0.97	0.285396128624663	0.72	1.43983156847461	0.336386081913937	0.0878941639881679	0.0198	0.0136	0.0217	0.0046	0.1548	0.0086	0.0049	0.0592	0.002	0.1124	0.1253	0.0239	0.0059	0.1243	0.0172	0.0073	0.0076	0.0059	0.0024	0.0394	0.0129	0.0324	0.07	0.0171	0.0997	0.0021
18	rs4891135	73888393	0.97	0.285396128624663	0.72	1.43983156847461	0.333702463030232	0.0915516510170901	0.0198	0.0136	0.0217	0.0046	0.1549	0.0086	0.0049	0.0592	0.002	0.1123	0.1251	0.024	0.0059	0.1243	0.0172	0.0073	0.0076	0.0059	0.0024	0.0394	0.0129	0.0324	0.07	0.0171	0.0997	0.0021
18	rs7226861	73893992	0.97	0.285396128624663	0.72	1.43983156847461	0.327093352662406	0.123914232541766	0.0198	0.0135	0.0216	0.0047	0.155	0.0086	0.005	0.0592	0.002	0.1122	0.1247	0.024	0.0059	0.1242	0.0172	0.0074	0.0076	0.0059	0.0024	0.0393	0.0129	0.0324	0.07	0.0171	0.0997	0.0021
18	rs11664783	73900094	0.99	0.227721472602965	0.71	1.53855475712277	0.773895331091032	0.111381473151021	0.0193	0.0123	0.022	0.0059	0.1544	0.0091	0.0065	0.0595	0.002	0.1084	0.1146	0.0276	0.0058	0.1207	0.0207	0.01	0.0107	0.0059	0.0028	0.0401	0.0149	0.0355	0.0648	0.0198	0.0988	0.0025
18	rs76910379	73900885	0.99	0.227721472602965	0.71	1.53855475712277	0.837452215390198	0.133299183761974	0.0193	0.0122	0.0219	0.0059	0.1548	0.0091	0.0068	0.0595	0.002	0.1079	0.1146	0.0278	0.0058	0.1202	0.0208	0.0102	0.0109	0.0058	0.0028	0.04	0.0149	0.0358	0.0642	0.0199	0.0988	0.0026
18	rs28769329	73905874	0.98	0.255415240389183	0.7	1.6412198101477	1.3616185932074	0.195517067294182	0.019	0.012	0.0217	0.0061	0.1563	0.009	0.0077	0.059	0.0018	0.1064	0.1137	0.0286	0.0055	0.1181	0.0213	0.0111	0.0116	0.0054	0.0029	0.0404	0.0152	0.0364	0.0623	0.0204	0.0995	0.0028
18	rs74387641	73906940	0.98	0.255415240389183	0.7	1.6412198101477	1.38786579845796	0.197803209103784	0.019	0.012	0.0218	0.0061	0.1563	0.009	0.0077	0.059	0.0018	0.1064	0.1136	0.0286	0.0055	0.1181	0.0213	0.0111	0.0117	0.0054	0.0029	0.0404	0.0152	0.0364	0.0622	0.0204	0.0995	0.0028
18	rs56266103	73915191	0.98	0.255415240389183	0.71	1.53855475712277	1.59249076509614	0.20798869413567	0.019	0.012	0.0218	0.0062	0.1563	0.009	0.0078	0.059	0.0019	0.1063	0.1135	0.0286	0.0055	0.1181	0.0213	0.0111	0.0119	0.0054	0.0028	0.0404	0.0152	0.0364	0.0622	0.0204	0.0996	0.0028
18	rs79210370	73917143	0.98	0.255415240389183	0.72	1.43983156847461	1.57539024964858	0.207142208090513	0.019	0.012	0.0218	0.0062	0.1563	0.009	0.0078	0.059	0.0019	0.1063	0.1135	0.0286	0.0055	0.1181	0.0213	0.0111	0.0119	0.0054	0.0028	0.0404	0.0152	0.0364	0.0622	0.0204	0.0996	0.0028
18	rs117667315	73919902	0.98	0.255415240389183	0.72	1.43983156847461	1.56344926847579	0.207565307606001	0.019	0.0119	0.0218	0.0062	0.1564	0.009	0.0078	0.0589	0.0019	0.1063	0.1135	0.0287	0.0055	0.118	0.0213	0.0112	0.0119	0.0054	0.0028	0.0405	0.0152	0.0364	0.0622	0.0204	0.0996	0.0028
18	rs117061188	73927488	0.98	0.255415240389183	0.72	1.43983156847461	1.60389358884106	0.2135186814323	0.019	0.0119	0.0218	0.0062	0.1566	0.009	0.0078	0.0587	0.0019	0.1063	0.1134	0.0288	0.0055	0.1179	0.0213	0.0112	0.012	0.0053	0.0028	0.0405	0.0152	0.0363	0.0623	0.0205	0.0996	0.0028
18	rs79809338	73927614	0.98	0.255415240389183	0.73	1.34502026156262	1.60914248680386	0.21490866035715	0.019	0.0119	0.0218	0.0062	0.1565	0.0091	0.0078	0.0586	0.0019	0.1063	0.1134	0.0288	0.0055	0.1179	0.0213	0.0112	0.012	0.0053	0.0028	0.0405	0.0152	0.0363	0.0623	0.0205	0.0996	0.0028
18	rs78706185	73939652	0.98	0.255415240389183	0.73	1.34502026156262	1.68200998808024	0.224503833117382	0.019	0.0118	0.0218	0.0062	0.1567	0.0091	0.0078	0.0583	0.0018	0.1063	0.1133	0.0289	0.0055	0.118	0.0213	0.0113	0.012	0.0053	0.0028	0.0405	0.0152	0.0363	0.0623	0.0206	0.0996	0.0028
18	rs75674704	73941774	0.98	0.255415240389183	0.73	1.34502026156262	1.6883956438595	0.226678834282372	0.0189	0.0118	0.0218	0.0062	0.1567	0.0091	0.0078	0.0583	0.0018	0.1063	0.1133	0.0289	0.0055	0.118	0.0213	0.0113	0.012	0.0053	0.0027	0.0405	0.0152	0.0363	0.0623	0.0206	0.0996	0.0028
18	rs72965772	73946586	0.98	0.255415240389183	0.73	1.34502026156262	1.66947299787054	0.227332663539369	0.0189	0.0118	0.0218	0.0062	0.1567	0.0091	0.0078	0.0583	0.0018	0.1063	0.1133	0.029	0.0055	0.118	0.0213	0.0113	0.012	0.0053	0.0027	0.0405	0.0152	0.0363	0.0623	0.0206	0.0996	0.0028
18	rs11659697	73955305	0.98	0.255415240389183	0.73	1.34502026156262	1.68399804753009	0.235115774492863	0.0188	0.0118	0.0217	0.0062	0.1567	0.0092	0.0079	0.0583	0.0018	0.1061	0.1132	0.029	0.0055	0.118	0.0213	0.0113	0.0121	0.0053	0.0028	0.0405	0.0153	0.0363	0.0623	0.0207	0.0997	0.0028
18	rs8084397	73962969	0.98	0.255415240389183	0.73	1.34502026156262	1.69604869818107	0.23998130709183	0.0188	0.0118	0.0217	0.0062	0.1567	0.0092	0.0079	0.0582	0.0018	0.1061	0.1131	0.0291	0.0055	0.118	0.0213	0.0114	0.0121	0.0053	0.0028	0.0405	0.0153	0.0363	0.0623	0.0207	0.0997	0.0028
18	rs11150940	73971950	0.98	0.255415240389183	0.73	1.34502026156262	1.80702885187418	0.321288667102202	0.0188	0.0118	0.0217	0.0066	0.1565	0.0094	0.0081	0.0575	0.0019	0.1056	0.1123	0.0295	0.0056	0.118	0.021	0.0117	0.0124	0.0052	0.0028	0.0408	0.0154	0.0363	0.0621	0.0211	0.0995	0.0029
18	rs118117415	73972987	0.99	0.227721472602965	0.74	1.25408873140077	1.77814790449197	0.320803348217437	0.0188	0.0118	0.0216	0.0067	0.1564	0.0094	0.0082	0.0573	0.0019	0.1056	0.1122	0.0295	0.0056	0.118	0.021	0.0117	0.0124	0.0052	0.0027	0.0408	0.0154	0.0362	0.0622	0.0211	0.0996	0.0029
18	rs72618544	73978081	0.99	0.227721472602965	0.74	1.25408873140077	1.79128480379908	0.362930373415725	0.0188	0.0118	0.0216	0.0068	0.1562	0.0096	0.0084	0.057	0.0019	0.1054	0.1118	0.0297	0.0057	0.1178	0.0212	0.0119	0.0125	0.0052	0.0027	0.0408	0.0156	0.0363	0.0623	0.0212	0.0992	0.0029
18	rs17349912	73985827	0.98	0.255415240389183	0.74	1.25408873140077	1.82841786100718	0.412085019590346	0.0187	0.0118	0.0217	0.0069	0.1558	0.0098	0.0087	0.0566	0.0019	0.1051	0.1114	0.0298	0.0057	0.1175	0.0213	0.0121	0.0127	0.0051	0.0027	0.0409	0.0157	0.0364	0.0623	0.022	0.0989	0.0028
18	rs72967695	73989189	0.98	0.255415240389183	0.74	1.25408873140077	1.81841119660611	0.411824582221134	0.0187	0.0118	0.0217	0.0069	0.1558	0.0098	0.0087	0.0566	0.0019	0.1051	0.1113	0.0298	0.0057	0.1175	0.0213	0.0122	0.0127	0.0051	0.0027	0.0409	0.0157	0.0364	0.0623	0.022	0.0989	0.0028
18	rs11873121	73992392	0.98	0.255415240389183	0.75	1.16700258790913	1.86169263576888	0.421097413640073	0.0187	0.0118	0.0216	0.007	0.1558	0.0099	0.0087	0.0565	0.0018	0.1051	0.1112	0.0299	0.0057	0.1175	0.0214	0.0122	0.0127	0.0052	0.0027	0.0409	0.0158	0.0365	0.0624	0.0222	0.0987	0.0028
18	rs6565880	73993545	0.98	0.255415240389183	0.75	1.16700258790913	1.88776306293263	0.429767068092039	0.0187	0.0118	0.0216	0.007	0.1557	0.0099	0.0087	0.0565	0.0019	0.1052	0.111	0.0299	0.0057	0.1174	0.0214	0.0123	0.0127	0.0052	0.0027	0.0409	0.0158	0.0365	0.0624	0.0222	0.0987	0.0028
18	rs79301363	73996432	0.98	0.255415240389183	0.76	1.08372498247965	1.93840447684493	0.432139747977925	0.0187	0.0118	0.0216	0.007	0.1558	0.0099	0.0087	0.0565	0.0019	0.1051	0.1109	0.0299	0.0058	0.1175	0.0214	0.0123	0.0128	0.0052	0.0027	0.0409	0.0158	0.0365	0.0624	0.0223	0.0985	0.0028
18	rs78832488	74000377	0.98	0.255415240389183	0.76	1.08372498247965	2.02741042702405	0.441134639423571	0.0187	0.0118	0.0215	0.0071	0.1557	0.0098	0.0088	0.0565	0.0019	0.105	0.1107	0.0299	0.0058	0.1175	0.0215	0.0124	0.0128	0.0052	0.0027	0.0409	0.0158	0.0366	0.0624	0.0223	0.0984	0.0028
18	rs117842739	74000488	0.98	0.255415240389183	0.76	1.08372498247965	2.02317363530193	0.439411207310356	0.0187	0.0118	0.0215	0.0071	0.1557	0.0098	0.0088	0.0565	0.0019	0.105	0.1107	0.0298	0.0058	0.1174	0.0215	0.0124	0.0128	0.0052	0.0027	0.0409	0.0158	0.0366	0.0625	0.0222	0.0984	0.0028
18	rs28753715	74000548	0.98	0.255415240389183	0.76	1.08372498247965	2.02741042702405	0.43874882775966	0.0187	0.0118	0.0215	0.0071	0.1557	0.0098	0.0088	0.0565	0.0019	0.105	0.1107	0.0298	0.0058	0.1174	0.0215	0.0124	0.0128	0.0052	0.0027	0.0409	0.0158	0.0366	0.0625	0.0222	0.0984	0.0028
18	rs73493124	74006245	0.98	0.255415240389183	0.76	1.08372498247965	1.89364592875046	0.427134877645668	0.0186	0.0118	0.0215	0.0071	0.1559	0.0098	0.0088	0.0565	0.0018	0.105	0.1108	0.0297	0.0057	0.1175	0.0214	0.0124	0.0127	0.0052	0.0027	0.0409	0.0158	0.0366	0.0627	0.0222	0.0984	0.0028
18	rs6565884	74007755	0.98	0.255415240389183	0.76	1.08372498247965	1.86592065039814	0.423982003585554	0.0186	0.0118	0.0215	0.0071	0.156	0.0098	0.0088	0.0565	0.0018	0.105	0.1108	0.0297	0.0057	0.1175	0.0214	0.0124	0.0127	0.0052	0.0027	0.0409	0.0158	0.0366	0.0627	0.0222	0.0984	0.0028
18	rs1593509	74010296	0.98	0.255415240389183	0.76	1.08372498247965	1.84751489968005	0.422014660590019	0.0186	0.0118	0.0215	0.0071	0.156	0.0098	0.0088	0.0565	0.0018	0.105	0.1108	0.0297	0.0057	0.1176	0.0214	0.0124	0.0127	0.0052	0.0027	0.0409	0.0158	0.0366	0.0627	0.0222	0.0984	0.0028
18	rs78159532	74014086	0.98	0.255415240389183	0.76	1.08372498247965	1.79427999555673	0.410783281547667	0.0186	0.0118	0.0215	0.0071	0.156	0.0098	0.0088	0.0565	0.0018	0.1051	0.1109	0.0297	0.0057	0.1176	0.0214	0.0123	0.0127	0.0051	0.0027	0.0409	0.0158	0.0366	0.0628	0.0222	0.0984	0.0028
18	rs72973348	74023577	0.99	0.227721472602965	0.76	1.08372498247965	1.66332114801708	0.395508401479869	0.0185	0.0118	0.0215	0.007	0.156	0.0098	0.0088	0.0564	0.0018	0.1051	0.1109	0.0296	0.0056	0.1176	0.0214	0.0123	0.0127	0.0051	0.0027	0.0408	0.0158	0.0365	0.063	0.0222	0.0984	0.0027
18	rs79680207	74024096	0.99	0.227721472602965	0.76	1.08372498247965	1.6888146734349	0.396796699474093	0.0185	0.0118	0.0215	0.007	0.156	0.0098	0.0088	0.0564	0.0018	0.1051	0.1109	0.0296	0.0057	0.1176	0.0214	0.0123	0.0127	0.0051	0.0027	0.0408	0.0158	0.0365	0.063	0.0222	0.0983	0.0027
18	rs72971874	74026188	0.99	0.227721472602965	0.77	1.00421642385407	1.63340761235498	0.39036681258758	0.0185	0.0118	0.0215	0.007	0.1561	0.0098	0.0087	0.0563	0.0018	0.1051	0.1109	0.0295	0.0057	0.1176	0.0214	0.0123	0.0127	0.0051	0.0027	0.0408	0.0158	0.0366	0.0633	0.0222	0.0983	0.0027
18	rs2554840	74028404	0.99	0.227721472602965	0.77	1.00421642385407	1.59823989677742	0.385499626947226	0.0185	0.0119	0.0215	0.007	0.1562	0.0099	0.0087	0.0563	0.0018	0.1052	0.111	0.0293	0.0057	0.1172	0.0215	0.0122	0.0127	0.005	0.0027	0.0408	0.0158	0.0366	0.0636	0.0222	0.0982	0.0027
18	rs690159	74029649	1.01	0.178854520006857	0.77	1.00421642385407	0.679967404180081	0.291734891674382	0.0179	0.0122	0.021	0.0071	0.159	0.01	0.008	0.0541	0.0019	0.1048	0.1106	0.029	0.0058	0.1197	0.0217	0.0109	0.0122	0.0042	0.0027	0.0412	0.0163	0.0355	0.066	0.0215	0.0978	0.0027
18	rs690030	74031955	1.01	0.178854520006857	0.77	1.00421642385407	0.278403221957934	0.278039810743742	0.0172	0.0122	0.0209	0.0074	0.1603	0.0101	0.0077	0.0531	0.0018	0.1054	0.1114	0.0283	0.0058	0.1211	0.0214	0.01	0.0117	0.0039	0.0025	0.0413	0.017	0.035	0.0665	0.0209	0.0983	0.0026
18	rs690615	74033720	1.01	0.178854520006857	0.77	1.00421642385407	0.271524371476266	0.283166483432737	0.0172	0.0122	0.021	0.0074	0.1603	0.0101	0.0077	0.0531	0.0018	0.1054	0.1114	0.0283	0.0058	0.1213	0.0214	0.01	0.0117	0.0038	0.0025	0.0414	0.017	0.035	0.0664	0.0209	0.0983	0.0026
18	rs594204	74040746	1.01	0.178854520006857	0.77	1.00421642385407	0.272078659578787	0.297529568665732	0.0171	0.0122	0.0211	0.0074	0.1604	0.0102	0.0077	0.053	0.0017	0.1054	0.1113	0.0278	0.0058	0.1213	0.0214	0.0099	0.0117	0.0038	0.0025	0.0414	0.017	0.0352	0.0665	0.0209	0.0984	0.0026
18	rs17351328	74050217	1.01	0.178854520006857	0.77	1.00421642385407	0.278216087998568	0.303358468565184	0.0171	0.0122	0.0211	0.0074	0.1604	0.0102	0.0077	0.053	0.0017	0.1054	0.1113	0.0278	0.0058	0.1213	0.0214	0.0099	0.0117	0.0038	0.0024	0.0414	0.017	0.0352	0.0666	0.0209	0.0984	0.0025
18	rs79253626	74051905	1.01	0.178854520006857	0.78	0.928434583535755	0.292919226168549	0.276994721239322	0.0171	0.0122	0.0211	0.0075	0.1603	0.0102	0.0077	0.053	0.0017	0.1054	0.1113	0.0278	0.0058	0.1215	0.0215	0.0099	0.0118	0.0038	0.0024	0.0414	0.017	0.0352	0.0666	0.0208	0.0984	0.0025
18	rs78739306	74052882	1.01	0.178854520006857	0.78	0.928434583535755	0.284379883186799	0.280483049118444	0.017	0.0121	0.0211	0.0075	0.1604	0.0103	0.0077	0.053	0.0017	0.1054	0.1113	0.0278	0.0057	0.1215	0.0215	0.0099	0.0118	0.0038	0.0024	0.0414	0.017	0.0353	0.0666	0.0208	0.0984	0.0025
18	rs641445	74053266	1.01	0.178854520006857	0.79	0.8563340912432	0.28357590845063	0.283283331766947	0.017	0.0121	0.0211	0.0075	0.1604	0.0103	0.0078	0.053	0.0017	0.1054	0.1114	0.0278	0.0057	0.1215	0.0215	0.0099	0.0118	0.0038	0.0024	0.0414	0.017	0.0353	0.0666	0.0207	0.0984	0.0025
18	rs10514210	74053717	1.01	0.178854520006857	0.8	0.78786632127418	0.283103552017955	0.283867794437624	0.017	0.0121	0.0211	0.0075	0.1604	0.0103	0.0078	0.053	0.0017	0.1054	0.1114	0.0278	0.0057	0.1215	0.0215	0.0099	0.0118	0.0038	0.0024	0.0414	0.017	0.0353	0.0666	0.0207	0.0984	0.0025
18	rs79291212	74054590	1.01	0.178854520006857	0.8	0.78786632127418	0.280607113702678	0.288556699369835	0.017	0.0121	0.0211	0.0075	0.1604	0.0103	0.0078	0.0531	0.0017	0.1054	0.1113	0.0278	0.0057	0.1216	0.0215	0.0099	0.0118	0.0038	0.0024	0.0414	0.017	0.0353	0.0666	0.0207	0.0984	0.0025
18	rs75218393	74060109	1.01	0.178854520006857	0.8	0.78786632127418	0.273467049996728	0.309341129294488	0.0169	0.012	0.0212	0.0075	0.1601	0.0103	0.0078	0.0532	0.0017	0.1053	0.1112	0.0278	0.0057	0.1218	0.0216	0.0099	0.0118	0.0038	0.0024	0.0413	0.0171	0.0353	0.0665	0.0207	0.0983	0.0025
18	rs689679	74060265	1.01	0.178854520006857	0.8	0.78786632127418	0.273559744953496	0.306943876665039	0.0169	0.012	0.0212	0.0075	0.1601	0.0103	0.0078	0.0532	0.0017	0.1053	0.1112	0.0278	0.0057	0.1219	0.0216	0.0099	0.0118	0.0038	0.0024	0.0413	0.0171	0.0353	0.0665	0.0207	0.0982	0.0025
18	rs12965557	74061486	1.01	0.178854520006857	0.8	0.78786632127418	0.274673406096065	0.318501041760164	0.0168	0.012	0.0213	0.0076	0.1599	0.0104	0.0078	0.0533	0.0016	0.105	0.1111	0.0277	0.0057	0.1221	0.0218	0.0099	0.0119	0.0037	0.0024	0.0412	0.0172	0.0354	0.0666	0.0207	0.098	0.0025
18	rs17059261	74064965	1.01	0.178854520006857	0.8	0.78786632127418	0.169454480107229	0.411954795299882	0.0165	0.0119	0.0212	0.0078	0.1606	0.0108	0.0079	0.0554	0.0013	0.104	0.112	0.0272	0.0056	0.1222	0.022	0.0099	0.0119	0.0033	0.0021	0.0405	0.018	0.0353	0.0662	0.0211	0.0966	0.0022
18	rs12964333	74066688	1.01	0.178854520006857	0.8	0.78786632127418	0.158066634130474	0.40922267940654	0.0165	0.0119	0.0212	0.0079	0.1606	0.0109	0.0079	0.0557	0.0013	0.1038	0.1121	0.0271	0.0055	0.1223	0.022	0.0099	0.0119	0.0033	0.0021	0.0405	0.0181	0.0353	0.0662	0.0211	0.0965	0.0022
18	rs17059264	74069122	1.01	0.178854520006857	0.8	0.78786632127418	0.136679347590475	0.427003382343553	0.0164	0.0118	0.0213	0.008	0.1607	0.0111	0.008	0.0563	0.0012	0.1033	0.1123	0.0271	0.0055	0.1224	0.0222	0.01	0.0119	0.0031	0.002	0.0404	0.0184	0.0355	0.0658	0.021	0.0962	0.002
18	rs79497595	74069630	1.01	0.178854520006857	0.8	0.78786632127418	0.125547412114533	0.479358734994368	0.0162	0.0115	0.0212	0.008	0.161	0.0111	0.008	0.0567	0.0011	0.1027	0.1128	0.0273	0.0053	0.1229	0.0222	0.01	0.0118	0.003	0.0019	0.0403	0.0185	0.0355	0.0659	0.0204	0.0967	0.0018
18	rs117629222	74069791	1	0.202230525110681	0.8	0.78786632127418	0.119993229764642	0.502957951097221	0.0161	0.0115	0.0212	0.008	0.161	0.0111	0.008	0.0569	0.0011	0.1026	0.113	0.0274	0.0053	0.123	0.0222	0.0101	0.0117	0.0029	0.0018	0.0403	0.0185	0.0355	0.0659	0.0203	0.0967	0.0017
18	rs590218	74069883	1	0.202230525110681	0.8	0.78786632127418	0.118442585731078	0.529343296919808	0.0161	0.0115	0.0212	0.008	0.1611	0.0111	0.008	0.057	0.001	0.1025	0.113	0.0274	0.0053	0.123	0.0222	0.0101	0.0117	0.0029	0.0018	0.0402	0.0185	0.0355	0.0658	0.0202	0.0968	0.0017
18	rs1047922	74070562	1	0.202230525110681	0.8	0.78786632127418	0.118814761657872	0.515762793686857	0.0159	0.0115	0.0213	0.008	0.1614	0.0112	0.008	0.0575	0.001	0.1018	0.1132	0.0277	0.0053	0.1229	0.022	0.0101	0.0116	0.0028	0.0018	0.04	0.0185	0.0356	0.0661	0.0198	0.0973	0.0016
18	rs3177609	74071078	1	0.202230525110681	0.8	0.78786632127418	0.108690310937515	0.499255768826546	0.0163	0.0115	0.0213	0.0079	0.1613	0.0112	0.008	0.0576	0.001	0.1017	0.1131	0.0277	0.0053	0.1229	0.022	0.0101	0.0115	0.0027	0.0018	0.0399	0.0185	0.0358	0.0663	0.0197	0.0972	0.0016
18	rs78042190	74073999	0.99	0.227721472602965	0.8	0.78786632127418	0.077548631772497	0.457930804055189	0.016	0.0115	0.0218	0.0078	0.161	0.0114	0.0079	0.0583	9e-04	0.1015	0.113	0.0279	0.0052	0.1233	0.0221	0.01	0.0112	0.0026	0.0017	0.0392	0.0187	0.0361	0.0668	0.0197	0.097	0.0015
18	rs3752098	74074237	0.99	0.227721472602965	0.8	0.78786632127418	0.0756568748770538	0.461685665671575	0.016	0.0115	0.0218	0.0078	0.161	0.0114	0.0079	0.0584	9e-04	0.1014	0.113	0.028	0.0052	0.1233	0.0221	0.01	0.0112	0.0026	0.0017	0.0392	0.0187	0.0361	0.0668	0.0197	0.0969	0.0015
18	rs690191	74078079	0.98	0.255415240389183	0.81	0.722979171095748	0.0645431437415535	0.450845538870981	0.0158	0.0116	0.0221	0.0078	0.1605	0.0115	0.0079	0.0594	8e-04	0.101	0.1132	0.028	0.0052	0.1234	0.0221	0.0099	0.011	0.0025	0.0017	0.0388	0.0186	0.0364	0.0674	0.0195	0.0964	0.0014
18	rs689896	74078911	0.97	0.285396128624663	0.81	0.722979171095748	0.0640968160952287	0.446182630966478	0.0156	0.0115	0.0223	0.0077	0.1604	0.0116	0.0079	0.0597	8e-04	0.1009	0.1134	0.0281	0.0053	0.1233	0.0221	0.0099	0.0109	0.0023	0.0016	0.0387	0.0188	0.0363	0.0679	0.0195	0.096	0.0013
18	rs585594	74080670	0.95	0.352537935866182	0.81	0.722979171095748	0.0542997592125254	0.453783056671463	0.0149	0.0113	0.023	0.0074	0.1603	0.0116	0.0079	0.0604	8e-04	0.099	0.1148	0.0287	0.0052	0.123	0.0218	0.0098	0.0104	0.002	0.0014	0.0373	0.02	0.0359	0.0709	0.0194	0.0954	0.0011
18	rs690378	74081272	0.94	0.389848785336034	0.81	0.722979171095748	0.0526347425233728	0.486149347113537	0.0148	0.0113	0.023	0.0073	0.1603	0.0116	0.0078	0.0606	8e-04	0.0988	0.115	0.0288	0.0052	0.1229	0.0218	0.0098	0.0104	0.002	0.0013	0.0371	0.0202	0.0359	0.0714	0.0194	0.0953	0.0011
18	rs74945357	74082038	0.94	0.389848785336034	0.82	0.661616834019215	0.0537810944165955	0.48057922384271	0.0148	0.0113	0.0231	0.0073	0.1604	0.0116	0.0078	0.0606	8e-04	0.0988	0.1149	0.0289	0.0052	0.123	0.0218	0.0097	0.0103	0.002	0.0013	0.0371	0.0202	0.0359	0.0715	0.0194	0.0953	0.001
18	rs9676093	74082584	0.94	0.389848785336034	0.82	0.661616834019215	0.0607298806468416	0.459404968286183	0.0147	0.0114	0.0231	0.0073	0.1605	0.0117	0.0078	0.0605	8e-04	0.0988	0.1149	0.0289	0.0052	0.123	0.0218	0.0098	0.0104	0.0019	0.0013	0.037	0.0202	0.0359	0.0716	0.0193	0.0953	0.001
18	rs78927252	74082657	0.94	0.389848785336034	0.82	0.661616834019215	0.0599855397550815	0.464641543498737	0.0147	0.0114	0.0231	0.0073	0.1605	0.0117	0.0078	0.0605	8e-04	0.0987	0.1149	0.0288	0.0052	0.123	0.0218	0.0098	0.0104	0.0019	0.0013	0.037	0.0204	0.0359	0.0716	0.0193	0.0952	0.001
18	rs117504759	74084827	0.94	0.389848785336034	0.82	0.661616834019215	0.0612733301335838	0.468141202009075	0.0146	0.0114	0.0231	0.0073	0.1606	0.0117	0.0078	0.0595	8e-04	0.0988	0.1149	0.0288	0.0052	0.1231	0.0217	0.0097	0.0104	0.0019	0.0013	0.037	0.0212	0.036	0.0717	0.0194	0.0952	0.001
18	rs117894686	74086331	0.94	0.389848785336034	0.82	0.661616834019215	0.0659338032557487	0.452046641999105	0.0146	0.0114	0.0231	0.0072	0.1607	0.0117	0.0078	0.059	8e-04	0.0988	0.1149	0.0287	0.0052	0.1232	0.0217	0.0097	0.0104	0.0019	0.0013	0.037	0.0216	0.0361	0.0717	0.0194	0.0952	0.001
18	rs76319596	74086357	0.94	0.389848785336034	0.82	0.661616834019215	0.0660719652743163	0.452180149977879	0.0146	0.0114	0.0231	0.0072	0.1607	0.0117	0.0078	0.059	8e-04	0.0988	0.1149	0.0287	0.0052	0.1232	0.0217	0.0097	0.0104	0.0019	0.0013	0.037	0.0216	0.0361	0.0717	0.0194	0.0952	0.001
18	rs55803026	74087050	0.94	0.389848785336034	0.82	0.661616834019215	0.0681873589274764	0.450045272735287	0.0146	0.0114	0.0231	0.0072	0.1607	0.0117	0.0078	0.0588	8e-04	0.0989	0.1149	0.0287	0.0052	0.1231	0.0216	0.0097	0.0104	0.0019	0.0013	0.037	0.0217	0.0361	0.0717	0.0194	0.0952	0.001
18	rs8089116	74087104	0.94	0.389848785336034	0.82	0.661616834019215	0.0681067398817337	0.451646180523483	0.0146	0.0114	0.0231	0.0072	0.1607	0.0117	0.0078	0.0588	8e-04	0.0989	0.1149	0.0287	0.0052	0.1231	0.0216	0.0097	0.0104	0.0019	0.0013	0.037	0.0217	0.0361	0.0717	0.0194	0.0952	0.001
18	rs690353	74090931	0.94	0.389848785336034	0.82	0.661616834019215	0.064387668402409	0.458734739358722	0.0146	0.0114	0.0232	0.0072	0.1607	0.0117	0.0078	0.0589	8e-04	0.0988	0.1149	0.0288	0.0052	0.1231	0.0217	0.0097	0.0104	0.002	0.0013	0.037	0.0217	0.0361	0.0717	0.0194	0.0951	0.001
18	rs61733593	74091242	0.94	0.389848785336034	0.82	0.661616834019215	0.064445942776047	0.456324046283904	0.0146	0.0114	0.0232	0.0072	0.1607	0.0117	0.0078	0.0589	8e-04	0.0988	0.1149	0.0288	0.0052	0.1231	0.0217	0.0097	0.0104	0.002	0.0013	0.037	0.0217	0.0361	0.0717	0.0194	0.0951	0.001
18	rs17059302	74091718	0.94	0.389848785336034	0.82	0.661616834019215	0.067104254206207	0.456324046283904	0.0146	0.0114	0.0232	0.0072	0.1607	0.0117	0.0078	0.0589	8e-04	0.0988	0.1149	0.0288	0.0052	0.123	0.0217	0.0097	0.0104	0.0019	0.0013	0.037	0.0217	0.0361	0.0717	0.0194	0.0951	0.001
18	rs117566743	74092242	0.94	0.389848785336034	0.82	0.661616834019215	0.0682478641099316	0.451245812791535	0.0146	0.0114	0.0232	0.0072	0.1607	0.0118	0.0078	0.0591	8e-04	0.0985	0.1149	0.0288	0.0052	0.1229	0.0217	0.0097	0.0104	0.0019	0.0013	0.0369	0.0218	0.0362	0.0719	0.0194	0.095	0.001
18	rs73477142	74093172	0.93	0.429746626914861	0.82	0.661616834019215	0.067104254206207	0.458198741319616	0.0146	0.0114	0.0233	0.0072	0.1603	0.0119	0.008	0.0596	8e-04	0.0985	0.1148	0.0288	0.0051	0.1224	0.0218	0.0098	0.0104	0.002	0.0014	0.0365	0.0219	0.0363	0.0722	0.0197	0.0945	0.001
18	rs3991209	74093322	0.93	0.429746626914861	0.82	0.661616834019215	0.0719425600580065	0.455387457505408	0.0145	0.0114	0.0234	0.0072	0.1602	0.0119	0.008	0.0597	8e-04	0.0985	0.1148	0.0289	0.0051	0.1223	0.0219	0.0098	0.0104	0.002	0.0014	0.0365	0.0219	0.0363	0.0723	0.0197	0.0943	0.001
18	rs62110870	74096008	0.9	0.565600701999265	0.82	0.661616834019215	0.0876999496567691	0.433327400364691	0.0143	0.0121	0.0237	0.0068	0.1583	0.012	0.0078	0.0612	7e-04	0.0985	0.1141	0.0292	0.0051	0.1226	0.0225	0.0097	0.0102	0.0021	0.0014	0.0356	0.022	0.0374	0.0725	0.021	0.093	9e-04
18	rs11150949	74096061	0.9	0.565600701999265	0.82	0.661616834019215	0.0851161983943261	0.438881282353612	0.0143	0.012	0.0237	0.0068	0.1582	0.012	0.0078	0.0612	7e-04	0.0984	0.114	0.0292	0.0051	0.1227	0.0225	0.0097	0.0102	0.0021	0.0014	0.0356	0.0219	0.0374	0.0725	0.021	0.0931	9e-04
18	rs62110871	74097875	0.87	0.726891327677376	0.82	0.661616834019215	0.238011270740469	0.68633249616507	0.014	0.0123	0.0246	0.0066	0.1567	0.0123	0.0076	0.0619	6e-04	0.0968	0.1145	0.0293	0.0047	0.1238	0.0228	0.0098	0.0103	0.002	0.0015	0.0348	0.0216	0.0392	0.0723	0.0221	0.092	8e-04
18	rs4891017	74097959	0.86	0.78654304280128	0.82	0.661616834019215	0.22950499945535	0.623860547113899	0.0138	0.0123	0.0248	0.0067	0.1567	0.0124	0.0077	0.062	6e-04	0.0972	0.1147	0.0286	0.0047	0.1238	0.0228	0.01	0.0103	0.002	0.0015	0.0349	0.0214	0.0392	0.0724	0.0222	0.0915	7e-04
18	rs11875849	74098782	0.86	0.78654304280128	0.82	0.661616834019215	0.19933204512702	0.635168759600052	0.0139	0.0123	0.0248	0.0067	0.1575	0.0124	0.0078	0.0621	6e-04	0.0963	0.1159	0.028	0.0047	0.1241	0.0222	0.0099	0.0104	0.002	0.0015	0.035	0.0213	0.0391	0.0725	0.0221	0.0907	7e-04
18	rs117967255	74099301	0.86	0.78654304280128	0.83	0.603719568470427	0.229252461793406	0.709490064949739	0.0139	0.0123	0.0249	0.0068	0.1575	0.0125	0.0078	0.0622	6e-04	0.0959	0.1168	0.0276	0.0047	0.1243	0.022	0.0099	0.0105	0.0019	0.0015	0.0352	0.0213	0.0391	0.0726	0.0221	0.0904	7e-04
18	rs117346142	74099430	0.86	0.78654304280128	0.82	0.661616834019215	0.249413617450566	0.748008968517767	0.0139	0.0123	0.0249	0.0068	0.1575	0.0125	0.0078	0.0622	5e-04	0.0957	0.117	0.0275	0.0047	0.1243	0.0219	0.0099	0.0105	0.0019	0.0015	0.0352	0.0213	0.039	0.0727	0.0221	0.0903	7e-04
18	rs76189322	74100394	0.86	0.78654304280128	0.83	0.603719568470427	0.269083569902257	0.822954769736329	0.0139	0.0123	0.0249	0.007	0.1577	0.0126	0.008	0.0622	6e-04	0.0948	0.118	0.027	0.0048	0.1242	0.0221	0.0099	0.0107	0.0019	0.0015	0.0354	0.0213	0.0388	0.073	0.022	0.0896	6e-04
18	rs4891159	74101941	0.86	0.78654304280128	0.83	0.603719568470427	0.396932988274751	0.836826693476414	0.014	0.0124	0.025	0.0072	0.1581	0.0129	0.0082	0.0623	6e-04	0.0937	0.1186	0.0264	0.0049	0.124	0.0222	0.01	0.011	0.0018	0.0016	0.0356	0.0214	0.0386	0.0733	0.022	0.0887	6e-04
18	rs661859	74102947	0.85	0.849213100564478	0.83	0.603719568470427	0.436367344773678	0.879975902467497	0.014	0.0125	0.025	0.0072	0.1582	0.0129	0.0082	0.0624	6e-04	0.0936	0.1185	0.0264	0.0049	0.124	0.0222	0.01	0.011	0.0018	0.0016	0.0356	0.0214	0.0386	0.0735	0.022	0.0887	6e-04
18	rs80204861	74107965	0.85	0.849213100564478	0.83	0.603719568470427	0.456657987810536	0.924349224843216	0.014	0.0125	0.0251	0.0072	0.1581	0.013	0.0082	0.0623	6e-04	0.0937	0.1185	0.026	0.0049	0.1242	0.0221	0.0099	0.0111	0.0017	0.0015	0.0356	0.0216	0.0385	0.0736	0.022	0.0885	6e-04
18	rs77466151	74107976	0.85	0.849213100564478	0.83	0.603719568470427	0.457805235810907	0.924979540699004	0.014	0.0125	0.0251	0.0072	0.1581	0.013	0.0082	0.0623	6e-04	0.0937	0.1184	0.026	0.0049	0.1242	0.0221	0.0099	0.0111	0.0017	0.0015	0.0356	0.0216	0.0385	0.0736	0.022	0.0885	6e-04
18	rs690639	74108957	0.85	0.849213100564478	0.83	0.603719568470427	0.461983399465369	0.905950715941549	0.014	0.0126	0.0251	0.0072	0.1581	0.013	0.0082	0.0623	6e-04	0.0937	0.1185	0.0259	0.0049	0.1243	0.0221	0.0099	0.011	0.0017	0.0015	0.0356	0.0216	0.0385	0.0736	0.022	0.0885	6e-04
18	rs690397	74117767	0.85	0.849213100564478	0.83	0.603719568470427	0.487378108225267	0.916320242708013	0.014	0.0126	0.0252	0.0073	0.1579	0.0131	0.0083	0.0621	6e-04	0.0936	0.1184	0.0258	0.0049	0.1243	0.0221	0.0099	0.0111	0.0017	0.0016	0.0356	0.0217	0.0386	0.0736	0.022	0.0886	6e-04
18	rs8090668	74120241	0.85	0.849213100564478	0.83	0.603719568470427	0.487751892792412	0.920411697883302	0.014	0.0126	0.0252	0.0073	0.1579	0.0131	0.0083	0.0621	6e-04	0.0936	0.1184	0.0258	0.0049	0.1243	0.0221	0.0099	0.0111	0.0017	0.0016	0.0356	0.0217	0.0386	0.0736	0.022	0.0886	6e-04
18	rs75124228	74126119	0.85	0.849213100564478	0.83	0.603719568470427	0.504588388321454	1.02576928481658	0.0141	0.0126	0.0253	0.0073	0.1579	0.0131	0.0083	0.0621	6e-04	0.0937	0.1184	0.0257	0.0049	0.1243	0.0221	0.0099	0.0111	0.0017	0.0016	0.0356	0.0217	0.0386	0.0736	0.022	0.0885	6e-04
18	rs17059345	74128178	0.85	0.849213100564478	0.83	0.603719568470427	0.506299825059019	1.02367925473542	0.014	0.0126	0.0253	0.0073	0.1579	0.0131	0.0083	0.0621	6e-04	0.0937	0.1184	0.0257	0.0048	0.1243	0.0221	0.0099	0.0111	0.0017	0.0016	0.0356	0.0217	0.0386	0.0736	0.022	0.0884	6e-04
18	rs117531495	74129718	0.85	0.849213100564478	0.83	0.603719568470427	0.503006202886948	1.00698846851809	0.014	0.0126	0.0253	0.0073	0.1579	0.0131	0.0083	0.062	6e-04	0.0937	0.1184	0.0257	0.0048	0.1243	0.0221	0.0099	0.0111	0.0017	0.0016	0.0356	0.0217	0.0386	0.0736	0.022	0.0884	6e-04
18	rs17059348	74134573	0.85	0.849213100564478	0.83	0.603719568470427	0.48806348566707	1.00170339038775	0.014	0.0126	0.0253	0.0074	0.1579	0.0131	0.0084	0.062	6e-04	0.0936	0.1184	0.0257	0.0048	0.1243	0.0221	0.01	0.0111	0.0017	0.0016	0.0356	0.0217	0.0386	0.0736	0.022	0.0884	6e-04
18	rs17269784	74147231	0.85	0.849213100564478	0.83	0.603719568470427	0.52595422202503	1.07633193011341	0.0141	0.0126	0.0253	0.0075	0.1578	0.0132	0.0084	0.0619	5e-04	0.0935	0.1183	0.0256	0.0048	0.1243	0.022	0.01	0.0111	0.0017	0.0016	0.0356	0.0217	0.0387	0.0736	0.022	0.0884	6e-04
18	rs75639626	74147612	0.85	0.849213100564478	0.83	0.603719568470427	0.528217593869308	1.07990293963092	0.0141	0.0126	0.0253	0.0075	0.1578	0.0132	0.0084	0.0619	5e-04	0.0935	0.1183	0.0256	0.0048	0.1243	0.022	0.01	0.0111	0.0017	0.0016	0.0356	0.0217	0.0387	0.0736	0.022	0.0884	6e-04
18	rs1056714	74149526	0.85	0.849213100564478	0.83	0.603719568470427	0.533538416237687	1.08672642470289	0.0141	0.0126	0.0253	0.0076	0.1577	0.0132	0.0084	0.062	5e-04	0.0936	0.1183	0.0256	0.0048	0.1243	0.022	0.01	0.0112	0.0017	0.0016	0.0356	0.0217	0.0387	0.0736	0.022	0.0884	6e-04
18	rs76892532	74150026	0.85	0.849213100564478	0.84	0.549223467132668	0.527117665016773	1.05592256925072	0.0141	0.0127	0.0253	0.0075	0.1577	0.0132	0.0084	0.062	5e-04	0.0935	0.1183	0.0256	0.0048	0.1244	0.022	0.01	0.0112	0.0017	0.0016	0.0356	0.0217	0.0387	0.0736	0.022	0.0885	6e-04
18	rs11150954	74150646	0.85	0.849213100564478	0.83	0.603719568470427	0.519769851455842	1.06061346561708	0.0141	0.0127	0.0253	0.0075	0.1577	0.0132	0.0084	0.062	5e-04	0.0935	0.1183	0.0256	0.0048	0.1243	0.022	0.01	0.0112	0.0017	0.0016	0.0356	0.0217	0.0387	0.0736	0.022	0.0885	6e-04
18	rs76811087	74156967	0.85	0.849213100564478	0.84	0.549223467132668	0.498525806551073	1.02030477257179	0.014	0.0126	0.0254	0.0076	0.1577	0.0133	0.0084	0.062	5e-04	0.0935	0.1182	0.0256	0.0048	0.1241	0.0221	0.01	0.0112	0.0017	0.0015	0.0356	0.0217	0.0388	0.0736	0.022	0.0884	7e-04
18	rs117613634	74157596	0.85	0.849213100564478	0.84	0.549223467132668	0.507188330164202	1.03301026494432	0.014	0.0126	0.0254	0.0076	0.1577	0.0134	0.0084	0.0621	5e-04	0.0935	0.1182	0.0256	0.0048	0.1241	0.0221	0.01	0.0112	0.0017	0.0015	0.0356	0.0217	0.0388	0.0736	0.0219	0.0884	7e-04
18	rs17270196	74161281	0.85	0.849213100564478	0.84	0.549223467132668	0.51445105232439	1.03558716711582	0.014	0.0126	0.0254	0.0076	0.1576	0.0134	0.0085	0.062	5e-04	0.0934	0.1182	0.0256	0.0048	0.124	0.0221	0.0101	0.0113	0.0016	0.0015	0.0356	0.0218	0.0389	0.0735	0.0219	0.0883	7e-04
18	rs72982096	74173438	0.85	0.849213100564478	0.84	0.549223467132668	0.539799774154854	1.18769167039996	0.0141	0.0127	0.0255	0.0081	0.157	0.0138	0.0088	0.0621	5e-04	0.0929	0.118	0.0256	0.0048	0.1233	0.0222	0.0101	0.0116	0.0016	0.0015	0.0358	0.0222	0.039	0.0732	0.0219	0.0879	8e-04
18	rs17355696	74178139	0.85	0.849213100564478	0.84	0.549223467132668	0.608990607086902	1.34504819512344	0.0141	0.0127	0.0255	0.0084	0.1565	0.014	0.009	0.0621	6e-04	0.0926	0.1179	0.0256	0.0049	0.1228	0.0222	0.0101	0.0118	0.0016	0.0015	0.0359	0.0225	0.0391	0.073	0.022	0.0877	8e-04
18	Affx-15380980	74179590	0.85	0.849213100564478	0.83	0.603719568470427	0.723266216458519	1.40587183373917	0.0142	0.0127	0.0257	0.0085	0.1564	0.0141	0.0091	0.062	6e-04	0.0924	0.1178	0.0256	0.0049	0.1227	0.0222	0.0101	0.0119	0.0016	0.0015	0.036	0.0225	0.0392	0.0727	0.022	0.0878	9e-04
18	rs80019674	74179944	0.85	0.849213100564478	0.83	0.603719568470427	0.680840590561786	1.37701397624572	0.0142	0.0127	0.0258	0.0085	0.1563	0.0141	0.0091	0.0619	6e-04	0.0923	0.1177	0.0256	0.0049	0.1229	0.0222	0.0101	0.0119	0.0016	0.0015	0.0361	0.0225	0.0391	0.0726	0.022	0.0878	9e-04
18	rs62110934	74186014	0.85	0.849213100564478	0.84	0.549223467132668	0.799964487982339	1.36769887879821	0.0144	0.0128	0.0262	0.0087	0.1558	0.0142	0.0092	0.0614	5e-04	0.0926	0.1174	0.0254	0.0049	0.1231	0.0225	0.01	0.0122	0.0016	0.0016	0.0367	0.0223	0.0392	0.0719	0.0221	0.0871	9e-04
18	rs56320718	74187439	0.85	0.849213100564478	0.84	0.549223467132668	0.806383289568322	1.34910038129961	0.0143	0.0127	0.0263	0.0087	0.1556	0.0142	0.0093	0.0613	5e-04	0.0927	0.1174	0.0254	0.005	0.1231	0.0225	0.01	0.0122	0.0016	0.0017	0.0367	0.0223	0.0393	0.0718	0.0221	0.0871	9e-04
18	rs586692	74188768	0.85	0.849213100564478	0.84	0.549223467132668	0.809365355148236	1.30682346030845	0.0143	0.0128	0.0263	0.0087	0.1555	0.0143	0.0093	0.0613	6e-04	0.0928	0.1174	0.0254	0.005	0.1232	0.0225	0.01	0.0123	0.0016	0.0017	0.0368	0.0223	0.0393	0.0716	0.0222	0.0869	9e-04
18	rs689827	74193513	0.85	0.849213100564478	0.84	0.549223467132668	0.813689896201055	1.27547623597446	0.0143	0.0127	0.0265	0.0089	0.1558	0.0143	0.0094	0.0615	5e-04	0.0926	0.117	0.0249	0.0049	0.1233	0.0225	0.0101	0.0124	0.0018	0.0018	0.037	0.0223	0.0393	0.0712	0.0222	0.0866	0.001
18	rs72983950	74193697	0.85	0.849213100564478	0.84	0.549223467132668	0.811565700132989	1.27012513330456	0.0143	0.0127	0.0265	0.0089	0.1558	0.0143	0.0094	0.0615	6e-04	0.0926	0.1169	0.0249	0.0049	0.1233	0.0224	0.0101	0.0125	0.0018	0.0018	0.037	0.0223	0.0393	0.0712	0.0222	0.0866	0.001
18	rs11150955	74195213	0.85	0.849213100564478	0.84	0.549223467132668	0.812666836875958	1.17861149663554	0.014	0.0127	0.0265	0.009	0.1559	0.0144	0.0095	0.0616	6e-04	0.0924	0.1168	0.025	0.0049	0.1232	0.0221	0.0101	0.0125	0.0018	0.0019	0.0373	0.0223	0.0391	0.071	0.0225	0.0865	0.0011
18	rs3991132	74196618	0.85	0.849213100564478	0.84	0.549223467132668	0.784866939082237	1.16707298568533	0.0138	0.0128	0.0266	0.009	0.1562	0.0144	0.0095	0.0614	6e-04	0.0924	0.1167	0.025	0.0049	0.1231	0.0218	0.0101	0.0125	0.0019	0.0019	0.0376	0.0223	0.0389	0.071	0.0228	0.0864	0.0011
18	rs11661658	74197366	0.85	0.849213100564478	0.84	0.549223467132668	0.780609407830763	1.19744598115642	0.0137	0.0128	0.0266	0.0091	0.1564	0.0145	0.0096	0.0614	7e-04	0.0923	0.1166	0.025	0.0049	0.123	0.0219	0.01	0.0125	0.0019	0.0019	0.0377	0.0223	0.0388	0.071	0.0228	0.0863	0.0011
18	rs58045795	74197470	0.85	0.849213100564478	0.84	0.549223467132668	0.782311213501731	1.19000496830958	0.0136	0.0128	0.0266	0.0091	0.1564	0.0145	0.0096	0.0614	7e-04	0.0923	0.1166	0.025	0.0049	0.123	0.0218	0.01	0.0125	0.0019	0.0019	0.0377	0.0223	0.0388	0.071	0.0228	0.0863	0.0011
18	rs77998951	74198976	0.85	0.849213100564478	0.84	0.549223467132668	0.606640300388713	1.07146593198802	0.0136	0.0128	0.0265	0.009	0.1565	0.0144	0.0096	0.0613	7e-04	0.0923	0.1163	0.0249	0.005	0.1236	0.0218	0.0101	0.0124	0.0019	0.0019	0.0377	0.0224	0.0387	0.0709	0.0228	0.0861	0.0012
18	rs3764497	74202656	0.85	0.849213100564478	0.84	0.549223467132668	0.493813932299374	1.06903447910374	0.0136	0.013	0.0267	0.009	0.1567	0.0144	0.0096	0.0612	8e-04	0.092	0.1162	0.0248	0.005	0.1235	0.0218	0.01	0.0124	0.002	0.0019	0.038	0.0223	0.0383	0.0707	0.023	0.0859	0.0013
18	rs117745198	74204579	0.85	0.849213100564478	0.84	0.549223467132668	0.43731201140931	1.02175071863824	0.0137	0.0134	0.0269	0.009	0.1569	0.0143	0.0097	0.0612	0.001	0.0914	0.1158	0.0248	0.005	0.1233	0.0219	0.0099	0.0124	0.0021	0.002	0.0384	0.0219	0.0379	0.0704	0.0234	0.0858	0.0015
18	rs4891164	74208573	0.86	0.78654304280128	0.84	0.549223467132668	0.405421104125758	0.908462360191172	0.014	0.0142	0.0275	0.0091	0.1563	0.0143	0.0099	0.0612	0.0014	0.0896	0.1149	0.0247	0.0051	0.123	0.0221	0.0098	0.0126	0.0025	0.0022	0.0393	0.021	0.0369	0.0695	0.0244	0.0861	0.0021
18	rs3813097	74209002	0.86	0.78654304280128	0.84	0.549223467132668	0.425692934642233	0.845946670345196	0.0141	0.0144	0.0275	0.0091	0.1563	0.0142	0.0099	0.0615	0.0015	0.0894	0.1147	0.0245	0.0051	0.123	0.0221	0.0097	0.0126	0.0026	0.0022	0.0394	0.0209	0.0369	0.0694	0.0245	0.0863	0.0022
18	rs12456640	74211067	0.86	0.78654304280128	0.84	0.549223467132668	0.407642783566371	0.758275015898523	0.0142	0.0148	0.0279	0.0091	0.156	0.0139	0.0098	0.0618	0.0017	0.0881	0.1158	0.0248	0.0051	0.1228	0.0225	0.0097	0.0126	0.0028	0.0024	0.0398	0.0203	0.036	0.0686	0.0252	0.0858	0.0025
18	rs62110945	74212292	0.87	0.726891327677376	0.84	0.549223467132668	0.404909273366953	0.65338889634311	0.0144	0.0152	0.028	0.0089	0.155	0.0136	0.0097	0.0621	0.0019	0.0877	0.116	0.0253	0.005	0.1224	0.0227	0.0095	0.0127	0.0029	0.0024	0.0405	0.0202	0.0353	0.0684	0.0255	0.0854	0.0027
18	rs117602326	74214523	0.87	0.726891327677376	0.84	0.549223467132668	0.416359628058576	0.542451798249531	0.0145	0.0157	0.0279	0.0087	0.1556	0.0132	0.0097	0.0626	0.0021	0.0875	0.1163	0.026	0.0048	0.1221	0.0228	0.0091	0.0126	0.0031	0.0026	0.041	0.0199	0.0345	0.0672	0.0258	0.0852	0.0031
18	rs10163742	74214687	0.87	0.726891327677376	0.84	0.549223467132668	0.414229277269504	0.546792190944235	0.0145	0.0157	0.0278	0.0087	0.1555	0.0131	0.0097	0.0626	0.0021	0.0875	0.1164	0.0261	0.0048	0.1221	0.0228	0.0091	0.0126	0.0031	0.0026	0.041	0.0199	0.0345	0.0672	0.0257	0.0852	0.0032
18	rs75265599	74217633	0.87	0.726891327677376	0.84	0.549223467132668	0.342099772784248	0.463431723938066	0.0145	0.0159	0.0277	0.0086	0.1557	0.0129	0.0096	0.0631	0.0022	0.0877	0.1165	0.0265	0.0046	0.1221	0.0229	0.009	0.0123	0.0031	0.0027	0.041	0.0196	0.0344	0.0668	0.0258	0.0851	0.0033
18	rs73975332	74219235	0.87	0.726891327677376	0.84	0.549223467132668	0.337006965946819	0.452046641999105	0.0145	0.0159	0.0278	0.0085	0.1556	0.0128	0.0095	0.0633	0.0022	0.0877	0.1166	0.0265	0.0048	0.1221	0.023	0.009	0.0122	0.0031	0.0027	0.041	0.0196	0.0343	0.0666	0.0259	0.0851	0.0034
18	rs72967016	74221536	0.87	0.726891327677376	0.85	0.498060230126391	0.337680261666136	0.448845578814272	0.0146	0.0159	0.0278	0.0085	0.1556	0.0128	0.0095	0.0633	0.0023	0.0877	0.1166	0.0265	0.0047	0.1221	0.023	0.009	0.0122	0.0031	0.0027	0.041	0.0195	0.0343	0.0665	0.0259	0.0851	0.0034
18	rs62112880	74226146	0.87	0.726891327677376	0.85	0.498060230126391	0.33380547235707	0.439278710089211	0.0147	0.016	0.0277	0.0085	0.1557	0.0128	0.0095	0.0633	0.0023	0.0877	0.1166	0.0265	0.0047	0.1222	0.023	0.009	0.0122	0.0032	0.0027	0.0411	0.0194	0.0344	0.0662	0.0259	0.0851	0.0034
18	rs9965970	74227171	0.87	0.726891327677376	0.85	0.498060230126391	0.334011540655903	0.439278710089211	0.0147	0.016	0.0277	0.0085	0.1556	0.0128	0.0095	0.0634	0.0023	0.0876	0.1165	0.0265	0.0047	0.1222	0.023	0.009	0.0122	0.0032	0.0027	0.0411	0.0194	0.0344	0.0662	0.0259	0.085	0.0034
18	rs2406201	74231633	0.88	0.670214810425093	0.86	0.450156947394433	0.350129906654617	0.266037737420555	0.0151	0.0171	0.0267	0.008	0.1544	0.0115	0.0087	0.0672	0.0026	0.0908	0.1178	0.0258	0.0038	0.1237	0.0227	0.0086	0.0111	0.0028	0.0028	0.0412	0.019	0.0346	0.0631	0.0261	0.0846	0.0038
18	rs7232036	74233066	0.88	0.670214810425093	0.86	0.450156947394433	0.415956170399685	0.227114652465071	0.0152	0.0174	0.0265	0.0079	0.1544	0.0111	0.0085	0.0681	0.0026	0.0914	0.1185	0.0257	0.0034	0.1241	0.0226	0.0085	0.0107	0.0027	0.0028	0.0413	0.0188	0.0347	0.0621	0.0262	0.0843	0.0039
18	rs78051688	74233558	0.88	0.670214810425093	0.86	0.450156947394433	0.412563357641876	0.219958662185691	0.0153	0.0175	0.0265	0.0079	0.1544	0.011	0.0085	0.0682	0.0026	0.0916	0.1186	0.0257	0.0033	0.1242	0.0225	0.0085	0.0106	0.0027	0.0027	0.0413	0.0188	0.0348	0.0619	0.0261	0.0842	0.0039
18	rs77625370	74234092	0.88	0.670214810425093	0.86	0.450156947394433	0.451722886318452	0.222335677756069	0.0153	0.0175	0.0266	0.0079	0.1545	0.011	0.0085	0.0682	0.0026	0.0916	0.1187	0.0257	0.0033	0.1242	0.0225	0.0084	0.0108	0.0027	0.0027	0.0413	0.0188	0.0348	0.0619	0.0261	0.0841	0.0039
18	rs10163808	74237615	0.88	0.670214810425093	0.86	0.450156947394433	0.399131212605746	0.212344873480002	0.0154	0.0176	0.0265	0.0078	0.1546	0.0109	0.0084	0.0685	0.0026	0.0918	0.1191	0.0258	0.0033	0.1242	0.0224	0.0084	0.0104	0.0027	0.0027	0.0413	0.0187	0.0346	0.0617	0.0261	0.0841	0.0039
18	rs72967063	74245510	0.88	0.670214810425093	0.85	0.498060230126391	0.248840934338525	0.213946050265809	0.0154	0.0177	0.0264	0.0076	0.1551	0.0109	0.0083	0.0689	0.0026	0.0924	0.12	0.0259	0.0031	0.124	0.0223	0.0085	0.0095	0.0026	0.0026	0.0413	0.0185	0.0344	0.0615	0.0261	0.0839	0.0038
18	rs117749748	74246616	0.88	0.670214810425093	0.85	0.498060230126391	0.237882410214772	0.209897476102261	0.0154	0.0177	0.0264	0.0076	0.1552	0.0109	0.0082	0.069	0.0026	0.0925	0.1201	0.0259	0.0031	0.124	0.0223	0.0085	0.0094	0.0026	0.0027	0.0414	0.0185	0.0344	0.0615	0.0261	0.0839	0.0038
18	rs11150958	74248237	0.88	0.670214810425093	0.85	0.498060230126391	0.216415087143386	0.183612949130593	0.0154	0.0178	0.0264	0.0075	0.1553	0.0109	0.0081	0.069	0.0026	0.0926	0.1203	0.026	0.0031	0.124	0.0222	0.0085	0.0092	0.0026	0.0027	0.0414	0.0184	0.0345	0.0615	0.0261	0.0839	0.0038
18	rs10164068	74252603	0.88	0.670214810425093	0.85	0.498060230126391	0.253531540869502	0.175853501590035	0.0154	0.0178	0.0263	0.0075	0.1548	0.0108	0.0081	0.0692	0.0027	0.0923	0.1211	0.0259	0.003	0.1241	0.0221	0.0085	0.0092	0.0027	0.0028	0.0415	0.0185	0.0346	0.0608	0.0262	0.0842	0.0038
18	rs12954993	74256556	0.88	0.670214810425093	0.85	0.498060230126391	0.266471859185222	0.155868386197189	0.0154	0.018	0.0262	0.0074	0.1546	0.0108	0.008	0.0693	0.0026	0.0925	0.1214	0.0259	0.0031	0.1239	0.022	0.0085	0.009	0.0027	0.003	0.0417	0.0184	0.0346	0.0606	0.0261	0.0844	0.0038
18	rs117763543	74257431	0.88	0.670214810425093	0.85	0.498060230126391	0.27180143922266	0.158753877071578	0.0154	0.0181	0.0261	0.0074	0.1545	0.0107	0.008	0.0693	0.0027	0.0924	0.1215	0.0258	0.0031	0.124	0.022	0.0085	0.009	0.0027	0.003	0.0417	0.0184	0.0346	0.0605	0.0261	0.0844	0.0038
18	rs76655521	74261784	0.88	0.670214810425093	0.85	0.498060230126391	0.290041836547242	0.151670577547215	0.0153	0.0181	0.026	0.0074	0.1546	0.0107	0.008	0.0693	0.0027	0.0925	0.1217	0.0258	0.003	0.1241	0.022	0.0085	0.0089	0.0027	0.0031	0.0418	0.0183	0.0347	0.0604	0.026	0.0844	0.0039
18	rs7237385	74263632	0.88	0.670214810425093	0.85	0.498060230126391	0.297457579253731	0.156347993447435	0.0152	0.0182	0.0259	0.0074	0.1546	0.0106	0.0079	0.0693	0.0027	0.0926	0.1218	0.0259	0.003	0.1242	0.0219	0.0085	0.0089	0.0026	0.0031	0.0419	0.0183	0.0347	0.0604	0.0259	0.0844	0.0039
18	rs62112924	74265257	0.88	0.670214810425093	0.85	0.498060230126391	0.32887970504165	0.144144243876667	0.0152	0.0182	0.0258	0.0074	0.1545	0.0106	0.0078	0.0693	0.0028	0.0927	0.1219	0.0259	0.003	0.1242	0.0219	0.0085	0.0088	0.0026	0.0033	0.042	0.0183	0.0347	0.0603	0.0259	0.0843	0.0039
18	rs9319649	74266191	0.88	0.670214810425093	0.85	0.498060230126391	0.348389772179281	0.141728119479698	0.0151	0.0182	0.0257	0.0073	0.1545	0.0105	0.0078	0.0694	0.0029	0.0928	0.1219	0.0259	0.0031	0.1242	0.022	0.0085	0.0087	0.0026	0.0033	0.0421	0.0183	0.0347	0.0602	0.026	0.0843	0.0039
18	rs6650693	74267140	0.88	0.670214810425093	0.85	0.498060230126391	0.37348481076063	0.130501977774154	0.0151	0.0183	0.0256	0.0073	0.1545	0.0104	0.0077	0.0695	0.0029	0.0929	0.1219	0.026	0.003	0.1242	0.022	0.0085	0.0087	0.0026	0.0034	0.0421	0.0183	0.0346	0.0601	0.026	0.0842	0.004
18	rs9956831	74268809	0.88	0.670214810425093	0.85	0.498060230126391	0.407642783566371	0.13630081096927	0.015	0.0183	0.0256	0.0072	0.1547	0.0103	0.0077	0.0696	0.003	0.0931	0.1218	0.026	0.003	0.1242	0.022	0.0086	0.0086	0.0026	0.0035	0.0422	0.0183	0.0346	0.06	0.0259	0.0843	0.004
18	rs7233136	74269460	0.88	0.670214810425093	0.85	0.498060230126391	0.412965169069396	0.125682155692457	0.015	0.0183	0.0256	0.0072	0.1547	0.0103	0.0077	0.0696	0.003	0.0931	0.1217	0.026	0.003	0.1243	0.022	0.0086	0.0086	0.0026	0.0035	0.0421	0.0183	0.0346	0.06	0.0259	0.0843	0.004
18	rs75080842	74270848	0.88	0.670214810425093	0.85	0.498060230126391	0.405876337033346	0.12426706791209	0.015	0.0184	0.0254	0.0071	0.1547	0.0103	0.0076	0.0696	0.003	0.0934	0.1218	0.0261	0.003	0.1243	0.0219	0.0086	0.0085	0.0026	0.0035	0.0423	0.0183	0.0344	0.0599	0.0258	0.0845	0.004
18	rs17059541	74271486	0.88	0.670214810425093	0.85	0.498060230126391	0.414516843717124	0.110029809857906	0.0151	0.0185	0.0253	0.0071	0.1546	0.0103	0.0076	0.0697	0.003	0.0937	0.1219	0.0261	0.0029	0.1244	0.0219	0.0086	0.0084	0.0026	0.0035	0.0424	0.0182	0.0344	0.0599	0.0258	0.0846	0.004
18	rs3207268	74273830	0.88	0.670214810425093	0.85	0.498060230126391	0.443833887757162	0.0919442287562431	0.015	0.0185	0.025	0.007	0.1548	0.0102	0.0074	0.0699	0.0031	0.0944	0.122	0.026	0.0029	0.1247	0.0217	0.0085	0.0082	0.0025	0.0035	0.0425	0.0176	0.0343	0.0601	0.0256	0.0849	0.004
18	rs78916938	74277535	0.89	0.616467558766813	0.85	0.498060230126391	0.436898595555862	0.0925737372595318	0.0149	0.0185	0.025	0.0069	0.1547	0.0101	0.0074	0.0697	0.0031	0.0945	0.122	0.0259	0.0029	0.1247	0.0218	0.0086	0.0082	0.0025	0.0035	0.0425	0.0177	0.0344	0.06	0.0256	0.085	0.004
18	rs12959893	74277880	0.89	0.616467558766813	0.85	0.498060230126391	0.42937309671799	0.0941549343395938	0.0149	0.0185	0.025	0.0069	0.1547	0.0101	0.0074	0.0696	0.0031	0.0946	0.1221	0.026	0.0029	0.1246	0.0219	0.0085	0.0081	0.0025	0.0035	0.0425	0.0177	0.0345	0.0599	0.0256	0.085	0.004
18	rs77080061	74280089	0.9	0.565600701999265	0.85	0.498060230126391	0.464596562781078	0.0585668296669022	0.0146	0.0191	0.0244	0.0064	0.1547	0.0097	0.0069	0.0689	0.0031	0.0961	0.1219	0.0261	0.0028	0.1246	0.0219	0.0084	0.0074	0.0024	0.0037	0.0429	0.017	0.0346	0.0607	0.0258	0.0863	0.0038
18	rs8095535	74282484	0.9	0.565600701999265	0.85	0.498060230126391	0.530226149383096	0.0668939645962369	0.0143	0.0196	0.024	0.0057	0.1548	0.0093	0.0066	0.0683	0.0031	0.0961	0.1213	0.0266	0.0027	0.1249	0.022	0.008	0.0068	0.0022	0.0038	0.0432	0.0167	0.0349	0.0613	0.0257	0.0879	0.0037
18	rs17562537	74282531	0.9	0.565600701999265	0.85	0.498060230126391	0.530485581402004	0.0671703131928342	0.0143	0.0196	0.024	0.0057	0.1548	0.0093	0.0066	0.0683	0.0031	0.0961	0.1213	0.0266	0.0027	0.1249	0.022	0.008	0.0068	0.0022	0.0038	0.0432	0.0167	0.0349	0.0613	0.0257	0.0879	0.0037
18	rs9947794	74283359	0.9	0.565600701999265	0.85	0.498060230126391	0.498525806551073	0.0583712035217397	0.0142	0.0197	0.0239	0.0057	0.1552	0.0092	0.0065	0.0683	0.0031	0.096	0.1212	0.0268	0.0027	0.1249	0.022	0.008	0.0068	0.0022	0.0039	0.0433	0.0167	0.035	0.0613	0.0257	0.0881	0.0037
18	rs9646579	74284915	0.9	0.565600701999265	0.85	0.498060230126391	0.494629113775997	0.0701710063148475	0.014	0.0197	0.0238	0.0057	0.1553	0.0093	0.0066	0.0683	0.0031	0.0959	0.1214	0.0269	0.0027	0.1251	0.022	0.008	0.0067	0.0022	0.0039	0.0432	0.0167	0.0349	0.0616	0.0258	0.0876	0.0036
18	rs11662135	74286303	0.9	0.565600701999265	0.85	0.498060230126391	0.511769566586304	0.0530082457957203	0.0139	0.0198	0.0237	0.0056	0.1553	0.0093	0.0065	0.0685	0.0031	0.096	0.1213	0.0268	0.0028	0.1251	0.0219	0.008	0.0067	0.0023	0.0039	0.0432	0.0167	0.0349	0.0617	0.0258	0.0878	0.0036
18	rs55635058	74287161	0.9	0.565600701999265	0.85	0.498060230126391	0.503575515009293	0.0645643175453428	0.0139	0.0197	0.0236	0.0056	0.1553	0.0093	0.0065	0.0686	0.0031	0.096	0.1213	0.0268	0.0028	0.1251	0.0217	0.008	0.0067	0.0023	0.0039	0.0431	0.0167	0.0349	0.0619	0.0258	0.0879	0.0036
18	rs72974030	74287847	0.9	0.565600701999265	0.85	0.498060230126391	0.501931678891825	0.0665491994679272	0.0139	0.0197	0.0235	0.0056	0.1554	0.0093	0.0065	0.0686	0.0031	0.0961	0.1213	0.0268	0.0028	0.1251	0.0217	0.008	0.0067	0.0023	0.0039	0.043	0.0167	0.0349	0.0619	0.0257	0.0877	0.0036
18	rs8086141	74290393	0.91	0.517562282080777	0.85	0.498060230126391	0.338094944443823	0.0454468228168755	0.0136	0.0196	0.0227	0.0056	0.1555	0.0094	0.0065	0.0688	0.0029	0.0962	0.1213	0.0269	0.003	0.1248	0.0214	0.008	0.0067	0.0023	0.0038	0.0431	0.017	0.0347	0.0627	0.0255	0.0888	0.0033
18	rs9948430	74291344	0.92	0.472297109457422	0.85	0.498060230126391	0.126408635624459	0.0534466344305698	0.0132	0.0191	0.0214	0.0057	0.1556	0.0095	0.0065	0.0696	0.0024	0.0967	0.1208	0.027	0.0034	0.1242	0.0208	0.008	0.0067	0.0023	0.0036	0.0434	0.0183	0.0344	0.064	0.0247	0.0901	0.0028
18	rs1553664	74291756	0.92	0.472297109457422	0.84	0.549223467132668	0.0468026843043946	0.0635475851875955	0.0132	0.0189	0.0209	0.0058	0.1563	0.0095	0.0066	0.0703	0.0016	0.0969	0.1208	0.027	0.0035	0.1237	0.0204	0.0078	0.0067	0.0023	0.003	0.0432	0.0187	0.0345	0.0647	0.0242	0.0913	0.0027
18	rs2174899	74291820	0.92	0.472297109457422	0.84	0.549223467132668	0.0473383008082481	0.057526725948247	0.0132	0.0193	0.0208	0.0057	0.1572	0.0094	0.0065	0.0704	0.0016	0.097	0.1208	0.0267	0.0035	0.1238	0.0205	0.0079	0.0067	0.0023	0.0029	0.0432	0.0187	0.0342	0.0642	0.024	0.091	0.0027
18	rs9963578	74293754	0.93	0.429746626914861	0.84	0.549223467132668	0.0345789164152703	0.0833876767461409	0.0128	0.019	0.0203	0.0055	0.1587	0.0092	0.0065	0.0717	0.0014	0.098	0.1212	0.026	0.0033	0.1228	0.0203	0.0078	0.0066	0.0022	0.0025	0.0431	0.0194	0.0337	0.0642	0.024	0.0918	0.0022
18	rs118041802	74294966	0.93	0.429746626914861	0.84	0.549223467132668	0.0317094915118693	0.0833121191099893	0.0127	0.019	0.0202	0.0055	0.1586	0.0092	0.0065	0.0717	0.0013	0.0982	0.1213	0.0259	0.0033	0.1227	0.0203	0.0078	0.0065	0.0022	0.0025	0.043	0.0194	0.0336	0.0642	0.024	0.092	0.0022
18	rs78677213	74295221	0.93	0.429746626914861	0.84	0.549223467132668	0.0305725316992462	0.0786080873123045	0.0127	0.019	0.0202	0.0055	0.1587	0.0092	0.0065	0.0718	0.0013	0.0982	0.1213	0.0259	0.0033	0.1227	0.0203	0.0078	0.0065	0.0022	0.0025	0.043	0.0195	0.0336	0.0642	0.0241	0.092	0.0022
18	rs4891030	74295607	0.93	0.429746626914861	0.84	0.549223467132668	0.0286077434468164	0.0775778760165104	0.0127	0.019	0.0202	0.0055	0.1587	0.0092	0.0065	0.0718	0.0013	0.0983	0.1213	0.0258	0.0033	0.1227	0.0203	0.0078	0.0065	0.0021	0.0025	0.0431	0.0195	0.0336	0.0643	0.0241	0.0922	0.0022
18	rs9959168	74296128	0.93	0.429746626914861	0.84	0.549223467132668	0.0267127141664968	0.0761157920833488	0.0127	0.0189	0.0203	0.0055	0.1587	0.0092	0.0065	0.0718	0.0013	0.0983	0.1213	0.0258	0.0033	0.1227	0.0203	0.0078	0.0066	0.0021	0.0025	0.0431	0.0195	0.0337	0.0643	0.024	0.0922	0.0021
18	rs35531294	74296190	0.93	0.429746626914861	0.83	0.603719568470427	0.0263847065457709	0.0761157920833488	0.0127	0.0189	0.0203	0.0055	0.1588	0.0092	0.0065	0.0718	0.0013	0.0984	0.1213	0.0258	0.0033	0.1227	0.0203	0.0078	0.0066	0.0021	0.0025	0.0431	0.0195	0.0337	0.0643	0.024	0.0922	0.0021
18	rs72974068	74296852	0.93	0.429746626914861	0.83	0.603719568470427	0.024357009120393	0.0808342760944891	0.0125	0.0188	0.0203	0.0055	0.1589	0.0092	0.0065	0.0717	0.0013	0.0984	0.1212	0.026	0.0034	0.1226	0.0203	0.0078	0.0066	0.0022	0.0024	0.043	0.0195	0.0337	0.0643	0.024	0.0921	0.0021
18	rs12606937	74299559	0.93	0.429746626914861	0.83	0.603719568470427	0.0235411306002965	0.0823323880694233	0.0125	0.0189	0.0202	0.0055	0.1589	0.0093	0.0065	0.0717	0.0013	0.0984	0.1213	0.026	0.0034	0.1224	0.0203	0.0078	0.0066	0.0022	0.0024	0.043	0.0196	0.0337	0.0643	0.0241	0.0922	0.0021
18	rs72986206	74299883	0.93	0.429746626914861	0.83	0.603719568470427	0.0240894152771452	0.0822572181755954	0.0125	0.0189	0.0202	0.0055	0.1589	0.0093	0.0065	0.0717	0.0013	0.0984	0.1212	0.026	0.0034	0.1223	0.0203	0.0078	0.0066	0.0022	0.0024	0.0431	0.0195	0.0337	0.0643	0.0241	0.0923	0.0021
18	rs62112949	74301852	0.94	0.389848785336034	0.84	0.549223467132668	0.00809555797202769	0.129335498023477	0.013	0.0186	0.0186	0.0054	0.1602	0.0094	0.0062	0.072	0.0017	0.0999	0.1212	0.0255	0.0035	0.1185	0.0197	0.0076	0.0062	0.0023	0.0023	0.0424	0.0207	0.0333	0.0661	0.0243	0.0935	0.002
18	rs12327122	74302411	0.94	0.389848785336034	0.84	0.549223467132668	0.00758514149169708	0.12462027839919	0.0132	0.0185	0.0184	0.0053	0.1604	0.0094	0.0062	0.0722	0.0018	0.1003	0.1216	0.0254	0.0035	0.1178	0.0195	0.0076	0.006	0.0023	0.0022	0.0424	0.0208	0.0333	0.0663	0.0243	0.0935	0.0019
18	rs66754206	74302463	0.94	0.389848785336034	0.84	0.549223467132668	0.00718364181521396	0.128709003578474	0.0132	0.0185	0.0184	0.0053	0.1603	0.0094	0.0062	0.0723	0.0018	0.1003	0.1216	0.0254	0.0035	0.1177	0.0195	0.0076	0.006	0.0024	0.0022	0.0424	0.0208	0.0333	0.0663	0.0243	0.0935	0.002
18	rs61323216	74303494	0.95	0.352537935866182	0.84	0.549223467132668	0.00949885716532969	0.175053977552171	0.0133	0.0182	0.0179	0.0051	0.1599	0.009	0.0059	0.0729	0.0019	0.1001	0.1225	0.0256	0.0035	0.1165	0.0192	0.0075	0.0057	0.0025	0.0022	0.0425	0.0212	0.0336	0.0668	0.0243	0.0943	0.002
18	rs9958981	74304743	0.95	0.352537935866182	0.84	0.549223467132668	0.0116999937853738	0.22591680768876	0.0135	0.0181	0.0174	0.0049	0.1601	0.009	0.0057	0.0734	0.002	0.1002	0.1239	0.0254	0.0035	0.1161	0.0187	0.0073	0.0054	0.0025	0.0021	0.0424	0.0214	0.0334	0.0674	0.0241	0.0945	0.002
18	rs62110970	74307667	0.95	0.352537935866182	0.84	0.549223467132668	0.0149208091758205	0.255898553140509	0.0132	0.0181	0.017	0.0047	0.161	0.0089	0.0054	0.0739	0.002	0.1	0.1249	0.025	0.0035	0.1161	0.0183	0.0071	0.0053	0.0025	0.002	0.0423	0.0214	0.033	0.068	0.0239	0.0951	0.002
18	rs28533488	74310742	0.95	0.352537935866182	0.84	0.549223467132668	0.0161768798220558	0.28832169885623	0.013	0.018	0.0168	0.0046	0.1617	0.0088	0.0052	0.0741	0.0021	0.0997	0.1257	0.0247	0.0036	0.116	0.018	0.007	0.0052	0.0025	0.0019	0.042	0.0215	0.0327	0.0685	0.0237	0.0956	0.002
18	rs28619524	74310918	0.95	0.352537935866182	0.84	0.549223467132668	0.0145892593295757	0.280832618230808	0.013	0.018	0.0168	0.0047	0.1617	0.0088	0.0052	0.0741	0.0021	0.0998	0.1257	0.0245	0.0036	0.1162	0.018	0.007	0.0052	0.0025	0.002	0.042	0.0215	0.0327	0.0683	0.0237	0.0955	0.002
18	rs11664281	74313334	0.95	0.352537935866182	0.84	0.549223467132668	0.0128250284503742	0.250369401154829	0.0129	0.0179	0.0163	0.0045	0.1625	0.0085	0.0051	0.0743	0.0021	0.0999	0.126	0.0242	0.0037	0.1165	0.0186	0.0068	0.005	0.0025	0.002	0.0415	0.0216	0.0325	0.0688	0.0235	0.0952	0.0019
18	rs13381277	74318610	0.95	0.352537935866182	0.85	0.498060230126391	0.0129562337784744	0.24532540769413	0.013	0.0179	0.0157	0.0044	0.1632	0.0082	0.0049	0.0742	0.0022	0.0999	0.1271	0.0239	0.0038	0.1165	0.0191	0.0066	0.0047	0.0024	0.0019	0.0411	0.0214	0.0324	0.0696	0.0235	0.0951	0.0019
18	rs57010090	74326073	0.95	0.352537935866182	0.85	0.498060230126391	0.0114750038085867	0.254993235137525	0.0131	0.0178	0.0156	0.0043	0.1635	0.008	0.0048	0.0741	0.0022	0.0999	0.1273	0.0238	0.0038	0.1166	0.0193	0.0065	0.0046	0.0024	0.0019	0.0409	0.0213	0.0324	0.0699	0.0236	0.0951	0.0019
18	rs9959420	74330000	0.95	0.352537935866182	0.85	0.498060230126391	0.0114121364476018	0.242982741623154	0.0132	0.0179	0.0155	0.0043	0.1635	0.0079	0.0047	0.074	0.0023	0.0999	0.1274	0.0237	0.0037	0.1165	0.0194	0.0065	0.0045	0.0024	0.0019	0.0408	0.0212	0.0323	0.0701	0.0236	0.0952	0.002
18	rs884231	74331190	0.95	0.352537935866182	0.84	0.549223467132668	0.00855818767947161	0.197595008161141	0.0133	0.018	0.0154	0.0043	0.1636	0.0079	0.0047	0.0739	0.0023	0.0999	0.1276	0.0237	0.0038	0.1165	0.0195	0.0064	0.0045	0.0024	0.0019	0.0407	0.0212	0.0323	0.0702	0.0236	0.0951	0.002
18	rs117473996	74331360	0.95	0.352537935866182	0.84	0.549223467132668	0.0110514799723688	0.219096369421157	0.0132	0.018	0.0154	0.0043	0.1636	0.0078	0.0047	0.0739	0.0023	0.1	0.1276	0.0237	0.0038	0.1165	0.0195	0.0064	0.0045	0.0024	0.0019	0.0407	0.0211	0.0322	0.0703	0.0236	0.0951	0.002
18	rs76111465	74333986	0.95	0.352537935866182	0.84	0.549223467132668	0.00786938626803708	0.171075384045467	0.0134	0.0173	0.0147	0.0042	0.1649	0.0072	0.0043	0.0751	0.0024	0.1015	0.1282	0.0243	0.0039	0.1173	0.019	0.006	0.0041	0.0024	0.0019	0.0396	0.0207	0.0312	0.0714	0.0227	0.095	0.0021
18	rs72970135	74335183	0.95	0.352537935866182	0.84	0.549223467132668	0.0063894088929956	0.178762325085799	0.0134	0.0172	0.0146	0.0042	0.165	0.0071	0.0043	0.0751	0.0024	0.1015	0.1283	0.0244	0.0039	0.1174	0.019	0.006	0.0041	0.0024	0.0019	0.0395	0.0207	0.0311	0.0714	0.0227	0.0951	0.0021
18	rs1876508	74335699	0.95	0.352537935866182	0.84	0.549223467132668	0.0048707447096327	0.157212607074504	0.0134	0.0172	0.0146	0.0041	0.1651	0.0072	0.0043	0.0751	0.0023	0.1016	0.1284	0.0244	0.0039	0.1175	0.0189	0.0059	0.0041	0.0025	0.0019	0.0394	0.0207	0.031	0.0713	0.0228	0.0951	0.0021
18	rs17649489	74335739	0.95	0.352537935866182	0.84	0.549223467132668	0.00630190806581758	0.1665395885509	0.0134	0.0172	0.0147	0.0041	0.1651	0.0072	0.0043	0.0753	0.0023	0.1019	0.1284	0.024	0.0039	0.1176	0.0189	0.006	0.0041	0.0024	0.0019	0.0395	0.0206	0.031	0.0715	0.0228	0.0947	0.0021
18	rs9951528	74338126	0.95	0.352537935866182	0.84	0.549223467132668	0.00734141580070621	0.130052872449655	0.0136	0.0172	0.0143	0.0037	0.1659	0.0067	0.0043	0.076	0.0022	0.1034	0.1291	0.0242	0.0037	0.1189	0.0185	0.0053	0.0039	0.0023	0.002	0.0388	0.0198	0.0308	0.0714	0.0225	0.0943	0.0021
18	rs4891172	74339231	0.95	0.352537935866182	0.84	0.549223467132668	0.0107157755464391	0.118493618503065	0.0137	0.017	0.014	0.0032	0.166	0.0062	0.0042	0.076	0.0022	0.1048	0.1307	0.0237	0.0037	0.1206	0.0179	0.0046	0.0036	0.0021	0.002	0.0386	0.0194	0.0306	0.071	0.0223	0.0947	0.0021
18	rs28775408	74343795	0.95	0.352537935866182	0.84	0.549223467132668	0.00857195784647367	0.109440447081731	0.0137	0.017	0.0141	0.0032	0.1659	0.0062	0.0042	0.076	0.0022	0.1049	0.1307	0.0236	0.0037	0.1207	0.018	0.0045	0.0036	0.0022	0.0021	0.0387	0.0194	0.0306	0.071	0.0223	0.0947	0.0021
18	rs72985516	74346698	0.95	0.352537935866182	0.84	0.549223467132668	0.00811756430459729	0.106012960317206	0.0137	0.017	0.0141	0.0032	0.1658	0.0062	0.0042	0.0761	0.0022	0.1051	0.1306	0.0236	0.0037	0.1207	0.018	0.0045	0.0036	0.0022	0.0021	0.0387	0.0194	0.0306	0.071	0.0222	0.0947	0.0021
18	rs192547450	74347150	0.95	0.352537935866182	0.84	0.549223467132668	0.0079862096348176	0.105846842146596	0.0137	0.017	0.0141	0.0032	0.1658	0.0062	0.0042	0.0761	0.0022	0.1051	0.1306	0.0236	0.0037	0.1207	0.018	0.0045	0.0036	0.0022	0.0021	0.0387	0.0194	0.0306	0.071	0.0222	0.0947	0.0021
18	rs72985518	74348362	0.95	0.352537935866182	0.84	0.549223467132668	0.00761446479743746	0.102463688367744	0.0137	0.017	0.0141	0.0032	0.1658	0.0062	0.0042	0.0761	0.0022	0.1052	0.1307	0.0236	0.0037	0.1208	0.018	0.0045	0.0036	0.0022	0.0021	0.0387	0.0194	0.0305	0.0709	0.0222	0.0947	0.0021
18	rs9961307	74348412	0.95	0.352537935866182	0.84	0.549223467132668	0.00777943164796124	0.102873984975318	0.0137	0.017	0.014	0.0032	0.1659	0.0062	0.0042	0.0762	0.0022	0.1052	0.1307	0.0236	0.0037	0.1207	0.018	0.0045	0.0036	0.0022	0.0021	0.0387	0.0194	0.0305	0.0709	0.0222	0.0948	0.0021
18	rs117244290	74350464	0.95	0.352537935866182	0.84	0.549223467132668	0.00830422729377824	0.103943731717175	0.0138	0.017	0.0141	0.0032	0.1658	0.0062	0.0042	0.0762	0.0022	0.1053	0.1307	0.0235	0.0037	0.1208	0.018	0.0044	0.0036	0.0021	0.002	0.0386	0.0194	0.0305	0.0709	0.0222	0.0948	0.0021
18	rs77984685	74351380	0.95	0.352537935866182	0.84	0.549223467132668	0.00843501379930762	0.102709789909883	0.0138	0.017	0.0141	0.0032	0.1658	0.0062	0.0042	0.0762	0.0022	0.1054	0.1308	0.0235	0.0037	0.1208	0.018	0.0044	0.0035	0.0021	0.002	0.0386	0.0194	0.0304	0.0709	0.0222	0.0948	0.0021
18	rs79170007	74352588	0.95	0.352537935866182	0.84	0.549223467132668	0.00811756430459729	0.0999341173109123	0.0138	0.0169	0.0142	0.0032	0.1658	0.0062	0.0041	0.0763	0.0022	0.1056	0.1308	0.0234	0.0037	0.1208	0.018	0.0044	0.0035	0.0021	0.002	0.0386	0.0194	0.0304	0.0708	0.0222	0.0948	0.0021
18	rs9960323	74352728	0.95	0.352537935866182	0.84	0.549223467132668	0.00807359727385345	0.0999341173109123	0.0138	0.0169	0.0142	0.0032	0.1658	0.0062	0.0041	0.0763	0.0022	0.1056	0.1308	0.0234	0.0037	0.1208	0.018	0.0044	0.0035	0.0021	0.002	0.0386	0.0194	0.0304	0.0708	0.0222	0.0948	0.0021
18	rs35300771	74352907	0.95	0.352537935866182	0.84	0.549223467132668	0.00832217416086563	0.100015331350576	0.0138	0.0169	0.0142	0.0032	0.1658	0.0062	0.0041	0.0763	0.0022	0.1057	0.1308	0.0234	0.0037	0.1209	0.018	0.0044	0.0035	0.0021	0.002	0.0386	0.0194	0.0303	0.0708	0.0222	0.0948	0.0021
18	rs77604775	74356573	0.95	0.352537935866182	0.84	0.549223467132668	0.00936549673757539	0.104356314327584	0.0137	0.0169	0.0142	0.0032	0.1657	0.0062	0.0041	0.0763	0.0022	0.1057	0.131	0.0234	0.0038	0.121	0.0179	0.0043	0.0035	0.0022	0.0021	0.0386	0.0194	0.0302	0.0709	0.0221	0.0948	0.0021
18	rs75661864	74363032	0.95	0.352537935866182	0.84	0.549223467132668	0.00797751083018761	0.106012960317206	0.0135	0.0168	0.0142	0.0033	0.1656	0.0062	0.0041	0.0761	0.0022	0.1058	0.1311	0.0234	0.0039	0.121	0.0178	0.0042	0.0035	0.0023	0.0021	0.0385	0.0194	0.03	0.0711	0.0221	0.0948	0.0021
18	rs77661994	74370055	0.95	0.352537935866182	0.84	0.549223467132668	0.00741512592799448	0.104438906794529	0.0134	0.0166	0.0143	0.0034	0.1657	0.0062	0.0041	0.0759	0.0022	0.1057	0.1311	0.0234	0.0041	0.1211	0.0177	0.0041	0.0036	0.0024	0.0022	0.0384	0.0195	0.0298	0.0712	0.0221	0.0948	0.0022
18	rs62112380	74372108	0.95	0.352537935866182	0.84	0.549223467132668	0.00679099732434404	0.104934992509579	0.0134	0.0166	0.0143	0.0034	0.1657	0.0063	0.0041	0.0759	0.0022	0.1057	0.1311	0.0234	0.0041	0.1211	0.0176	0.0041	0.0036	0.0024	0.0022	0.0385	0.0195	0.0298	0.0713	0.0221	0.0949	0.0022
18	rs9967520	74378217	0.95	0.352537935866182	0.84	0.549223467132668	0.00681022775313977	0.107178599216655	0.0132	0.0164	0.0143	0.0034	0.1657	0.0063	0.0041	0.0758	0.0022	0.1059	0.1311	0.0233	0.0042	0.1212	0.0176	0.0041	0.0036	0.0024	0.0022	0.0383	0.0197	0.0298	0.0714	0.0222	0.0947	0.0022
18	rs79689999	74379542	0.95	0.352537935866182	0.84	0.549223467132668	0.00715560152952388	0.100991905933729	0.0132	0.0165	0.0143	0.0034	0.1658	0.0063	0.0041	0.0757	0.0022	0.1061	0.131	0.0233	0.0042	0.1213	0.0178	0.0041	0.0036	0.0024	0.0021	0.0382	0.0197	0.0298	0.0714	0.0221	0.0946	0.0021
18	rs17565109	74383161	0.95	0.352537935866182	0.84	0.549223467132668	0.00685268241227711	0.0711597208539479	0.0131	0.0164	0.0144	0.0034	0.1658	0.0062	0.0042	0.0755	0.0021	0.1075	0.1309	0.0227	0.0045	0.1217	0.0186	0.004	0.0036	0.0024	0.002	0.0376	0.0194	0.0298	0.0709	0.0221	0.0946	0.0019
18	rs6565902	74383290	0.95	0.352537935866182	0.84	0.549223467132668	0.00697734692358168	0.0695384392031729	0.0131	0.0164	0.0144	0.0034	0.1658	0.0062	0.0042	0.0755	0.0021	0.1075	0.1309	0.0227	0.0046	0.1217	0.0187	0.004	0.0036	0.0024	0.002	0.0375	0.0194	0.0298	0.0709	0.0221	0.0946	0.0019
18	rs66640713	74391766	0.95	0.352537935866182	0.84	0.549223467132668	0.0135882928121396	0.0536978436431144	0.013	0.0161	0.0145	0.0036	0.1661	0.0065	0.0045	0.0753	0.0021	0.1089	0.1305	0.022	0.0046	0.1207	0.0197	0.004	0.0038	0.0024	0.0019	0.0365	0.0195	0.0301	0.0705	0.022	0.0946	0.0017
18	rs4359542	74391905	0.95	0.352537935866182	0.84	0.549223467132668	0.0114750038085867	0.053258562144801	0.0129	0.0161	0.0145	0.0036	0.1662	0.0064	0.0045	0.0753	0.0021	0.1089	0.1306	0.0219	0.0046	0.1207	0.0197	0.004	0.0038	0.0024	0.0019	0.0365	0.0195	0.0301	0.0706	0.022	0.0946	0.0017
18	rs117585018	74392706	0.95	0.352537935866182	0.84	0.549223467132668	0.0156149776729995	0.0612682758992906	0.0129	0.016	0.0145	0.0036	0.1661	0.0064	0.0046	0.0755	0.0021	0.1091	0.131	0.0217	0.0046	0.1208	0.0197	0.004	0.0039	0.0024	0.0019	0.0363	0.0195	0.03	0.0707	0.0218	0.0943	0.0017
18	rs11661246	74392847	0.95	0.352537935866182	0.84	0.549223467132668	0.0151308372363656	0.0624705832802539	0.0129	0.016	0.0145	0.0036	0.1661	0.0064	0.0046	0.0755	0.0021	0.1092	0.1311	0.0217	0.0046	0.1208	0.0197	0.004	0.0039	0.0024	0.0019	0.0362	0.0195	0.03	0.0707	0.0218	0.0942	0.0017
18	rs113322898	74393013	0.95	0.352537935866182	0.84	0.549223467132668	0.014837404474403	0.065041115434425	0.0128	0.016	0.0145	0.0036	0.1662	0.0063	0.0046	0.0755	0.0021	0.1092	0.1312	0.0216	0.0046	0.1207	0.0197	0.004	0.0039	0.0024	0.0019	0.0362	0.0195	0.03	0.0708	0.0218	0.0942	0.0017
18	rs72973501	74393968	0.95	0.352537935866182	0.84	0.549223467132668	0.0168599636053847	0.0696086068536865	0.0129	0.0159	0.0145	0.0036	0.1664	0.0063	0.0046	0.0756	0.0021	0.1093	0.1314	0.0216	0.0046	0.1207	0.0195	0.004	0.0039	0.0024	0.0018	0.0361	0.0195	0.0301	0.0708	0.0218	0.0942	0.0017
18	rs12458370	74401767	0.96	0.3177447436144	0.84	0.549223467132668	0.027910966605757	0.072439332491911	0.013	0.0158	0.0145	0.0035	0.1673	0.0061	0.0049	0.0764	0.0021	0.1098	0.1321	0.0211	0.0048	0.1204	0.0186	0.0038	0.0039	0.0024	0.0018	0.0348	0.0193	0.0304	0.0708	0.0215	0.0944	0.0016
18	rs7241354	74401930	0.96	0.3177447436144	0.84	0.549223467132668	0.0294303995945484	0.0772845495125372	0.013	0.0158	0.0145	0.0035	0.1673	0.0061	0.0049	0.0763	0.0021	0.1098	0.1322	0.0211	0.0048	0.1203	0.0186	0.0038	0.0039	0.0024	0.0018	0.0348	0.0193	0.0304	0.0708	0.0215	0.0944	0.0016
18	rs35826875	74402320	0.96	0.3177447436144	0.84	0.549223467132668	0.0371803015592966	0.094551885122987	0.013	0.0157	0.0145	0.0035	0.1673	0.0061	0.0049	0.0764	0.0021	0.1099	0.1323	0.0211	0.0048	0.1203	0.0186	0.0038	0.0039	0.0024	0.0018	0.0347	0.0194	0.0304	0.0708	0.0215	0.0944	0.0015
18	rs75052384	74405645	0.96	0.3177447436144	0.84	0.549223467132668	0.0558051040098534	0.0912380688461112	0.013	0.0155	0.0146	0.0035	0.1675	0.0061	0.005	0.0767	0.0021	0.1101	0.1325	0.0212	0.0048	0.1201	0.0184	0.0038	0.004	0.0024	0.0018	0.0344	0.0192	0.0306	0.0707	0.0214	0.0941	0.0014
18	rs71283560	74409558	0.96	0.3177447436144	0.84	0.549223467132668	0.0710069803808106	0.0961462615445758	0.0129	0.0153	0.0145	0.0035	0.1674	0.0061	0.005	0.0771	0.0021	0.1096	0.1336	0.0214	0.0048	0.1202	0.0183	0.0037	0.004	0.0024	0.0018	0.0341	0.0192	0.0308	0.0706	0.0214	0.0937	0.0013
18	rs117875339	74411944	0.96	0.3177447436144	0.84	0.549223467132668	0.0844895111967376	0.0983152572571123	0.0129	0.0152	0.0146	0.0035	0.1675	0.006	0.0051	0.0772	0.0021	0.1096	0.1338	0.0214	0.0048	0.1202	0.0183	0.0037	0.004	0.0024	0.0018	0.034	0.0191	0.0308	0.0706	0.0215	0.0936	0.0013
18	rs28714693	74412879	0.96	0.3177447436144	0.84	0.549223467132668	0.0853024508539831	0.0955870358356345	0.0129	0.0152	0.0146	0.0035	0.1675	0.006	0.0051	0.0772	0.0021	0.1096	0.1338	0.0214	0.0048	0.1202	0.0182	0.0037	0.004	0.0024	0.0018	0.034	0.0191	0.0308	0.0706	0.0215	0.0935	0.0013
18	rs4510117	74417703	0.97	0.285396128624663	0.84	0.549223467132668	0.0865664477445525	0.0909249139739374	0.013	0.0152	0.0147	0.0035	0.1675	0.006	0.0052	0.0772	0.0021	0.1097	0.134	0.0215	0.0048	0.1202	0.0181	0.0037	0.004	0.0024	0.0018	0.034	0.0191	0.0308	0.0705	0.0215	0.0933	0.0013
18	rs79402705	74420124	0.97	0.285396128624663	0.84	0.549223467132668	0.0945742443132721	0.102381705502279	0.013	0.0152	0.0148	0.0035	0.1674	0.006	0.0052	0.0772	0.0022	0.1096	0.134	0.0215	0.0048	0.1202	0.018	0.0037	0.004	0.0024	0.0017	0.034	0.0191	0.0309	0.0705	0.0215	0.0933	0.0013
18	rs7227535	74420740	0.97	0.285396128624663	0.84	0.549223467132668	0.0951224123517938	0.103367180811533	0.013	0.0152	0.0148	0.0034	0.1674	0.006	0.0052	0.0772	0.0022	0.1096	0.134	0.0215	0.0048	0.1202	0.0179	0.0037	0.004	0.0024	0.0017	0.034	0.0191	0.0309	0.0705	0.0215	0.0932	0.0013
18	rs72975391	74421889	0.97	0.285396128624663	0.84	0.549223467132668	0.10136216203188	0.102135909969483	0.013	0.0152	0.0148	0.0034	0.1674	0.006	0.0052	0.0772	0.0022	0.1095	0.1342	0.0215	0.0048	0.1202	0.0179	0.0037	0.004	0.0024	0.0017	0.034	0.0191	0.031	0.0706	0.0215	0.0932	0.0013
18	rs73481232	74423495	0.97	0.285396128624663	0.85	0.498060230126391	0.107392991221869	0.112059669825211	0.013	0.0152	0.0148	0.0034	0.1673	0.006	0.0053	0.0773	0.0022	0.1095	0.1342	0.0215	0.0048	0.1202	0.0178	0.0038	0.004	0.0024	0.0017	0.034	0.0191	0.0311	0.0705	0.0215	0.0931	0.0013
18	rs4635418	74424743	0.97	0.285396128624663	0.82	0.661616834019215	0.110681829698412	0.118753801228155	0.013	0.0151	0.0147	0.0034	0.1672	0.006	0.0053	0.0773	0.0022	0.1094	0.1342	0.0216	0.0048	0.1203	0.0177	0.0038	0.004	0.0024	0.0017	0.034	0.0192	0.0312	0.0705	0.0214	0.093	0.0013
18	rs8099813	74433229	0.97	0.285396128624663	0.82	0.661616834019215	0.115321984252571	0.147890154095013	0.0131	0.0148	0.0148	0.0035	0.1669	0.0061	0.0054	0.0771	0.0022	0.1095	0.1348	0.0217	0.0047	0.1206	0.0173	0.0038	0.0041	0.0024	0.0017	0.034	0.0191	0.031	0.0703	0.0214	0.0928	0.0013
18	rs72977306	74434230	0.97	0.285396128624663	0.82	0.661616834019215	0.167266347829802	0.157693680167223	0.0132	0.0146	0.0149	0.0035	0.1669	0.0061	0.0055	0.0773	0.0022	0.1097	0.135	0.0218	0.0047	0.1207	0.0168	0.0038	0.0042	0.0024	0.0017	0.034	0.0192	0.0309	0.0701	0.0215	0.0925	0.0013
18	rs74837347	74434894	0.97	0.285396128624663	0.82	0.661616834019215	0.186169698546122	0.206508097723319	0.0133	0.0145	0.015	0.0035	0.1668	0.0062	0.0056	0.0775	0.0022	0.1099	0.135	0.0219	0.0047	0.1207	0.0165	0.0038	0.0043	0.0024	0.0016	0.0341	0.0192	0.0309	0.0699	0.0215	0.0924	0.0013
18	rs7240206	74435154	0.97	0.285396128624663	0.82	0.661616834019215	0.186956202226996	0.210216168616924	0.0133	0.0144	0.015	0.0035	0.1667	0.0062	0.0056	0.0775	0.0022	0.11	0.1351	0.0219	0.0047	0.1207	0.0164	0.0038	0.0043	0.0024	0.0016	0.0341	0.0192	0.0309	0.0699	0.0215	0.0923	0.0013
18	rs117216903	74435274	0.97	0.285396128624663	0.82	0.661616834019215	0.198593799107669	0.230501438186522	0.0133	0.0144	0.015	0.0035	0.1668	0.0062	0.0056	0.0775	0.0022	0.11	0.1351	0.0219	0.0047	0.1207	0.0163	0.0038	0.0043	0.0024	0.0016	0.0341	0.0193	0.0308	0.0699	0.0215	0.0922	0.0013
18	rs79539063	74435339	0.97	0.285396128624663	0.82	0.661616834019215	0.19855498718891	0.261465553772957	0.0133	0.0144	0.015	0.0035	0.1667	0.0062	0.0056	0.0775	0.0022	0.11	0.135	0.022	0.0047	0.1206	0.0164	0.0038	0.0044	0.0024	0.0016	0.0341	0.0193	0.0308	0.0698	0.0216	0.0922	0.0014
18	rs117912975	74435354	0.97	0.285396128624663	0.82	0.661616834019215	0.202496771823987	0.275834932290775	0.0133	0.0144	0.015	0.0035	0.1667	0.0062	0.0056	0.0775	0.0022	0.11	0.135	0.022	0.0047	0.1206	0.0163	0.0038	0.0044	0.0024	0.0016	0.0341	0.0193	0.0308	0.0698	0.0216	0.0922	0.0014
18	rs11660857	74437679	0.97	0.285396128624663	0.82	0.661616834019215	0.277795284033172	0.402220124138369	0.0135	0.0143	0.0154	0.0036	0.1663	0.0066	0.0058	0.0773	0.0023	0.11	0.1346	0.0223	0.0047	0.1205	0.0153	0.0039	0.0046	0.0026	0.0017	0.0343	0.0195	0.0309	0.0695	0.0216	0.0917	0.0015
18	rs79910707	74438313	0.97	0.285396128624663	0.82	0.661616834019215	0.265604354529127	0.368221072650091	0.0135	0.0143	0.0153	0.0036	0.1663	0.0066	0.0058	0.0773	0.0023	0.11	0.1346	0.0223	0.0047	0.1205	0.0153	0.0039	0.0047	0.0026	0.0017	0.0344	0.0195	0.0309	0.0694	0.0216	0.0917	0.0015
18	rs11875172	74439501	0.97	0.285396128624663	0.82	0.661616834019215	0.258944470523121	0.359791480993366	0.0135	0.0143	0.0154	0.0036	0.1663	0.0066	0.0058	0.0773	0.0023	0.11	0.1347	0.0223	0.0047	0.1205	0.0153	0.0039	0.0047	0.0026	0.0017	0.0344	0.0195	0.031	0.0694	0.0216	0.0917	0.0014
18	rs117928725	74446157	0.97	0.285396128624663	0.82	0.661616834019215	0.279621241958025	0.395765968581526	0.0135	0.0143	0.0154	0.0036	0.1662	0.0066	0.0059	0.0773	0.0023	0.11	0.1346	0.0224	0.0047	0.1205	0.0152	0.0039	0.0047	0.0026	0.0017	0.0343	0.0194	0.031	0.0694	0.0216	0.0918	0.0014
18	rs12963849	74446159	0.97	0.285396128624663	0.82	0.661616834019215	0.248884961266586	0.378866923492801	0.0135	0.0144	0.0154	0.0036	0.1661	0.0066	0.0059	0.0772	0.0023	0.1099	0.1341	0.0226	0.0047	0.1202	0.0155	0.0039	0.0047	0.0026	0.0017	0.0343	0.0194	0.0313	0.0694	0.0216	0.0919	0.0014
18	rs3924164	74449883	0.98	0.255415240389183	0.82	0.661616834019215	0.313334535787585	0.500763224320013	0.013	0.0144	0.0157	0.0036	0.1666	0.0067	0.0059	0.0775	0.0023	0.1102	0.1332	0.0227	0.0045	0.1198	0.0154	0.004	0.0048	0.0027	0.0017	0.0341	0.0195	0.0312	0.0701	0.0216	0.0916	0.0014
18	rs117420482	74451296	0.98	0.255415240389183	0.82	0.661616834019215	0.364265602683808	0.617935655611084	0.0129	0.0144	0.0157	0.0036	0.1663	0.0068	0.0059	0.0775	0.0023	0.1103	0.1334	0.0228	0.0044	0.12	0.0153	0.004	0.0048	0.0027	0.0017	0.0341	0.0195	0.0312	0.0702	0.0216	0.0915	0.0014
18	rs75755544	74451915	0.98	0.255415240389183	0.82	0.661616834019215	0.389371001158829	0.629653692671929	0.0129	0.0144	0.0157	0.0036	0.1662	0.0068	0.0059	0.0775	0.0023	0.1103	0.1334	0.0228	0.0044	0.12	0.0153	0.004	0.0048	0.0027	0.0017	0.0341	0.0195	0.0312	0.0702	0.0216	0.0915	0.0014
18	rs72977334	74453372	0.98	0.255415240389183	0.82	0.661616834019215	0.390542488120023	0.579541575033783	0.0129	0.0144	0.0157	0.0036	0.1659	0.0069	0.0059	0.0775	0.0022	0.1104	0.1333	0.0229	0.0044	0.1202	0.0152	0.0041	0.0048	0.0027	0.0017	0.034	0.0196	0.0312	0.0704	0.0216	0.0914	0.0014
18	rs4243291	74453418	0.98	0.255415240389183	0.82	0.661616834019215	0.385478898617549	0.567630466983224	0.0129	0.0144	0.0158	0.0036	0.1658	0.0069	0.0059	0.0775	0.0023	0.1104	0.1333	0.0229	0.0044	0.1202	0.0152	0.0041	0.0048	0.0027	0.0017	0.034	0.0196	0.0312	0.0704	0.0216	0.0914	0.0014
18	rs35943772	74453939	0.98	0.255415240389183	0.81	0.722979171095748	0.497707539077283	0.741081669762757	0.0129	0.0144	0.0158	0.0036	0.1655	0.0069	0.0059	0.0774	0.0022	0.1103	0.1333	0.0228	0.0045	0.1203	0.0152	0.0042	0.0048	0.0027	0.0017	0.0339	0.0197	0.0311	0.0705	0.0215	0.0914	0.0014
18	rs9944757	74461083	1.01	0.178854520006857	0.81	0.722979171095748	0.115068922249603	0.430162271218528	0.0133	0.0155	0.0166	0.0043	0.1657	0.0079	0.0061	0.0733	0.0021	0.1089	0.1335	0.0224	0.0045	0.1217	0.0162	0.005	0.0052	0.0028	0.0017	0.0327	0.019	0.0306	0.0717	0.0213	0.0906	0.0015
18	rs1106218	74466160	0.98	0.255415240389183	0.81	0.722979171095748	0.0771547598999844	0.784376380046717	0.0132	0.0166	0.0165	0.0053	0.1671	0.0097	0.0064	0.0647	0.0018	0.1111	0.1366	0.0211	0.0042	0.1246	0.0176	0.0065	0.0053	0.003	0.0016	0.0323	0.0177	0.029	0.0715	0.0209	0.0883	0.0015
18	rs11663230	74466280	0.98	0.255415240389183	0.81	0.722979171095748	0.070264242098958	0.74876278440488	0.0132	0.0166	0.0165	0.0053	0.1671	0.0097	0.0064	0.0647	0.0019	0.1111	0.1366	0.0211	0.0042	0.1246	0.0176	0.0065	0.0053	0.003	0.0016	0.0323	0.0177	0.029	0.0715	0.0209	0.0883	0.0015
18	rs17650615	74468837	0.98	0.255415240389183	0.81	0.722979171095748	0.0524311711615141	0.635023482503937	0.0131	0.0167	0.0165	0.0054	0.1672	0.0097	0.0064	0.0644	0.0018	0.1111	0.1368	0.021	0.0042	0.1247	0.0175	0.0065	0.0053	0.003	0.0016	0.0323	0.0177	0.0289	0.0716	0.0209	0.0884	0.0015
18	rs7227033	74469736	0.98	0.255415240389183	0.81	0.722979171095748	0.0361187593509271	0.503507014144842	0.0131	0.0167	0.0165	0.0054	0.1673	0.0097	0.0065	0.0643	0.0018	0.111	0.1369	0.021	0.0042	0.1247	0.0177	0.0065	0.0054	0.003	0.0016	0.0323	0.0177	0.0288	0.0717	0.0208	0.0884	0.0014
18	rs9946055	74469794	0.98	0.255415240389183	0.81	0.722979171095748	0.0385648372848804	0.515486566107607	0.0131	0.0167	0.0165	0.0054	0.1673	0.0097	0.0065	0.0643	0.0018	0.111	0.1369	0.0209	0.0042	0.1248	0.0177	0.0065	0.0054	0.0031	0.0016	0.0323	0.0177	0.0288	0.0716	0.0208	0.0884	0.0014
18	rs9319651	74475370	0.96	0.3177447436144	0.81	0.722979171095748	0.0196427237557766	0.352414604488849	0.0129	0.0171	0.0159	0.0053	0.1684	0.0095	0.0062	0.0632	0.0016	0.1107	0.1372	0.0208	0.0037	0.1265	0.0175	0.0065	0.0051	0.003	0.0014	0.0325	0.0169	0.0285	0.0732	0.0202	0.0897	0.0013
18	rs80309522	74476752	0.96	0.3177447436144	0.81	0.722979171095748	0.018297368677582	0.320924657666739	0.0129	0.0171	0.0159	0.0053	0.1686	0.0095	0.0062	0.0631	0.0015	0.1107	0.1372	0.0208	0.0036	0.1266	0.0175	0.0065	0.0051	0.003	0.0014	0.0325	0.0168	0.0285	0.0732	0.0201	0.0897	0.0013
18	rs58946108	74481554	0.96	0.3177447436144	0.81	0.722979171095748	0.0129123879658596	0.239648551650658	0.0129	0.0171	0.0157	0.0052	0.1689	0.0094	0.0062	0.063	0.0015	0.1106	0.1374	0.0209	0.0036	0.1269	0.0174	0.0065	0.005	0.003	0.0015	0.0325	0.0167	0.0284	0.0734	0.02	0.0902	0.0012
18	rs72977387	74482377	0.96	0.3177447436144	0.8	0.78786632127418	0.0131644322172015	0.222227450416585	0.013	0.0171	0.0157	0.0052	0.1692	0.0094	0.0062	0.0631	0.0014	0.1108	0.1374	0.0208	0.0036	0.1266	0.0174	0.0065	0.005	0.0029	0.0015	0.0325	0.0167	0.0283	0.0734	0.0199	0.0902	0.0012
18	rs12957632	74482432	0.96	0.3177447436144	0.8	0.78786632127418	0.0108140257132718	0.223418897183635	0.013	0.0171	0.0159	0.0051	0.1694	0.0094	0.0063	0.0631	0.0014	0.1107	0.1374	0.0207	0.0036	0.1265	0.0175	0.0066	0.005	0.0029	0.0014	0.0326	0.0167	0.0283	0.0734	0.0199	0.0901	0.0012
18	rs17059905	74483602	0.96	0.3177447436144	0.8	0.78786632127418	0.0129311654567465	0.236770881567235	0.013	0.0171	0.0156	0.0051	0.1694	0.0093	0.0063	0.0629	0.0014	0.1109	0.1377	0.0207	0.0036	0.1267	0.0174	0.0065	0.0049	0.0028	0.0014	0.0326	0.0167	0.0283	0.0735	0.0198	0.09	0.0012
18	rs79969868	74483961	0.96	0.3177447436144	0.8	0.78786632127418	0.0131834821770673	0.235225998707462	0.013	0.0171	0.0155	0.0051	0.1694	0.0093	0.0063	0.0629	0.0014	0.111	0.1378	0.0207	0.0036	0.1268	0.0174	0.0065	0.0049	0.0028	0.0014	0.0326	0.0167	0.0283	0.0736	0.0198	0.0899	0.0012
18	rs118054298	74485494	0.96	0.3177447436144	0.8	0.78786632127418	0.010737550555687	0.217052884243873	0.013	0.0173	0.0155	0.0051	0.1697	0.0091	0.0062	0.0624	0.0014	0.1109	0.1382	0.0207	0.0035	0.1271	0.0175	0.0064	0.0048	0.0027	0.0014	0.0325	0.0168	0.0283	0.0738	0.0198	0.0901	0.0011
18	rs55706520	74487312	0.96	0.3177447436144	0.78	0.928434583535755	0.0103136249543889	0.219850814886909	0.013	0.0173	0.0153	0.005	0.1698	0.009	0.0061	0.0622	0.0014	0.111	0.1384	0.0207	0.0035	0.1272	0.0175	0.0064	0.0047	0.0027	0.0014	0.0325	0.0168	0.0283	0.0739	0.0198	0.0902	0.0011
18	rs2406342	74488280	0.96	0.3177447436144	0.78	0.928434583535755	0.00959856743832963	0.216730804214747	0.013	0.0174	0.0153	0.005	0.1699	0.009	0.0061	0.0621	0.0014	0.111	0.1384	0.0207	0.0035	0.1272	0.0175	0.0064	0.0047	0.0026	0.0014	0.0325	0.0168	0.0283	0.0739	0.0198	0.0903	0.0011
18	rs34679283	74491333	0.96	0.3177447436144	0.78	0.928434583535755	0.00898344814496023	0.209791280897878	0.0131	0.0174	0.0153	0.005	0.1699	0.0089	0.006	0.062	0.0013	0.111	0.1386	0.0207	0.0035	0.1272	0.0175	0.0063	0.0047	0.0026	0.0014	0.0325	0.0168	0.0283	0.0741	0.0197	0.0904	0.001
18	rs73485007	74495070	0.96	0.3177447436144	0.78	0.928434583535755	0.00836717087292975	0.19968033298259	0.0132	0.0175	0.0152	0.0049	0.1702	0.0088	0.0059	0.062	0.0013	0.1112	0.1384	0.0207	0.0034	0.1272	0.0175	0.0063	0.0046	0.0025	0.0013	0.0326	0.0168	0.0283	0.0744	0.0197	0.0906	9e-04
18	rs117286981	74499334	0.96	0.3177447436144	0.78	0.928434583535755	0.00728447579656814	0.188815300640284	0.0133	0.0176	0.0152	0.0048	0.1704	0.0087	0.0058	0.0619	0.0013	0.1113	0.1384	0.0206	0.0034	0.1271	0.0176	0.0062	0.0045	0.0025	0.0012	0.0326	0.0167	0.0284	0.0746	0.0196	0.0909	9e-04
18	rs1320032	74505212	0.95	0.352537935866182	0.78	0.928434583535755	0.00679484005762855	0.184832558051395	0.0135	0.0177	0.0152	0.0047	0.1708	0.0085	0.0056	0.0618	0.0012	0.1117	0.1386	0.0205	0.0033	0.127	0.0176	0.0061	0.0043	0.0024	0.0012	0.0326	0.0166	0.0283	0.0746	0.0195	0.0914	9e-04
18	rs9964013	74510038	0.96	0.3177447436144	0.78	0.928434583535755	0.00562818069741414	0.182497408189411	0.0135	0.0178	0.0152	0.0046	0.1714	0.0084	0.0055	0.0615	0.0011	0.112	0.1387	0.0205	0.0033	0.1269	0.0175	0.006	0.0042	0.0023	0.0012	0.0327	0.0166	0.0281	0.0748	0.0193	0.0916	8e-04
18	rs118091319	74524675	0.96	0.3177447436144	0.78	0.928434583535755	0.00545748141645037	0.182902789551251	0.0138	0.0177	0.0151	0.0045	0.172	0.0083	0.0054	0.0611	0.0011	0.1125	0.139	0.0204	0.0032	0.1265	0.0175	0.0058	0.0041	0.0021	0.0011	0.0324	0.0165	0.0279	0.0755	0.0193	0.0921	8e-04
18	rs72983329	74530989	0.96	0.3177447436144	0.78	0.928434583535755	0.00533530849476501	0.181384203457618	0.0138	0.0177	0.015	0.0045	0.1721	0.0082	0.0054	0.0611	0.0011	0.1125	0.139	0.0204	0.0032	0.1265	0.0175	0.0058	0.0041	0.0021	0.0011	0.0324	0.0165	0.0279	0.0756	0.0192	0.0922	8e-04
18	rs76456605	74533711	0.96	0.3177447436144	0.78	0.928434583535755	0.00476188945608587	0.178058685953681	0.0138	0.0177	0.015	0.0044	0.1721	0.0082	0.0053	0.0611	0.0011	0.1125	0.139	0.0204	0.0032	0.1264	0.0175	0.0058	0.0041	0.0021	0.0011	0.0324	0.0165	0.0279	0.0756	0.0193	0.0922	8e-04
18	rs8092690	74541761	0.96	0.3177447436144	0.78	0.928434583535755	0.00492140700536999	0.178058685953681	0.0139	0.0177	0.015	0.0044	0.1723	0.0082	0.0053	0.061	0.0011	0.1128	0.1391	0.0203	0.0032	0.1263	0.0175	0.0057	0.004	0.0021	0.0011	0.0324	0.0164	0.0279	0.0758	0.0192	0.0922	8e-04
18	rs113338676	74546907	0.96	0.3177447436144	0.78	0.928434583535755	0.00507280365233685	0.177958244314392	0.014	0.0178	0.015	0.0043	0.1726	0.0081	0.0052	0.061	0.001	0.1131	0.1394	0.0202	0.0031	0.1263	0.0175	0.0055	0.0039	0.002	0.0011	0.0324	0.0164	0.0278	0.0758	0.0191	0.0923	8e-04
18	rs11664412	74549962	0.96	0.3177447436144	0.77	1.00421642385407	0.00506974051883221	0.178460648163086	0.014	0.0178	0.015	0.0043	0.1726	0.0081	0.0052	0.061	0.001	0.1131	0.1394	0.0202	0.0031	0.1263	0.0175	0.0055	0.0039	0.002	0.0011	0.0324	0.0164	0.0278	0.0758	0.0191	0.0923	8e-04
18	rs11661544	74556390	0.96	0.3177447436144	0.77	1.00421642385407	0.00497549735976143	0.182396111102832	0.014	0.0178	0.015	0.0043	0.1726	0.008	0.0052	0.061	0.001	0.1132	0.1394	0.0202	0.0031	0.1263	0.0175	0.0055	0.0039	0.002	0.0011	0.0324	0.0164	0.0277	0.0759	0.0191	0.0924	8e-04
18	rs80298606	74560234	0.96	0.3177447436144	0.77	1.00421642385407	0.00489751487463884	0.182294833329687	0.0141	0.0178	0.015	0.0043	0.1727	0.008	0.0052	0.061	0.001	0.1131	0.1394	0.0202	0.0031	0.1263	0.0174	0.0055	0.0039	0.002	0.0011	0.0324	0.0164	0.0278	0.0758	0.0191	0.0923	8e-04
18	rs57970671	74574324	0.96	0.3177447436144	0.77	1.00421642385407	0.00457527611429116	0.179668409768573	0.0141	0.0178	0.015	0.0043	0.1728	0.008	0.0052	0.0609	0.001	0.1131	0.1393	0.0202	0.0031	0.1263	0.0174	0.0055	0.0039	0.002	0.0011	0.0324	0.0164	0.0278	0.0758	0.0191	0.0924	8e-04
18	rs2276211	74580780	0.96	0.3177447436144	0.77	1.00421642385407	0.00449667766115422	0.179164834360475	0.0141	0.0178	0.015	0.0043	0.1728	0.008	0.0052	0.0609	0.001	0.1131	0.1393	0.0202	0.0031	0.1263	0.0174	0.0055	0.0039	0.002	0.0011	0.0324	0.0164	0.0278	0.0758	0.0191	0.0925	8e-04
18	rs77509088	74588654	0.95	0.352537935866182	0.77	1.00421642385407	0.00383842512048631	0.177657036884668	0.0142	0.0178	0.015	0.0043	0.1727	0.0079	0.0052	0.0608	0.001	0.1132	0.1393	0.0202	0.0031	0.1262	0.0174	0.0055	0.0039	0.002	0.0011	0.0326	0.0164	0.0277	0.0757	0.019	0.0925	8e-04
18	rs74822615	74597132	0.95	0.352537935866182	0.77	1.00421642385407	0.00378700552216253	0.176453972397721	0.0142	0.0178	0.0151	0.0043	0.1727	0.0079	0.0052	0.0608	0.001	0.1133	0.1393	0.0202	0.0031	0.1262	0.0174	0.0055	0.0039	0.002	0.0011	0.0326	0.0164	0.0277	0.0757	0.019	0.0925	8e-04
18	rs2849838	74600012	0.95	0.352537935866182	0.75	1.16700258790913	0.00377484329664799	0.176153648403941	0.0142	0.0178	0.015	0.0043	0.1727	0.0079	0.0052	0.0608	0.001	0.1132	0.1393	0.0202	0.0031	0.1262	0.0174	0.0055	0.0039	0.002	0.0011	0.0326	0.0164	0.0277	0.0758	0.019	0.0925	8e-04
18	rs79863952	74602869	0.95	0.352537935866182	0.74	1.25408873140077	0.00375302903182594	0.175053977552171	0.0142	0.0178	0.015	0.0043	0.1727	0.0079	0.0052	0.0608	0.001	0.1132	0.1393	0.0202	0.0031	0.1262	0.0174	0.0055	0.0039	0.002	0.0011	0.0326	0.0164	0.0277	0.0758	0.019	0.0925	8e-04
18	rs608433	74611127	0.96	0.3177447436144	0.74	1.25408873140077	0.00355651137702911	0.177857822252424	0.0143	0.0178	0.0151	0.0043	0.1727	0.0079	0.0052	0.0608	0.001	0.1132	0.1393	0.0202	0.0031	0.1262	0.0174	0.0055	0.0039	0.002	0.0011	0.0326	0.0164	0.0277	0.0758	0.019	0.0926	8e-04
18	rs10514227	74613914	0.96	0.3177447436144	0.74	1.25408873140077	0.00353339513220258	0.179567655713298	0.0143	0.0178	0.0151	0.0043	0.1727	0.0079	0.0052	0.0608	0.001	0.1132	0.1393	0.0202	0.0031	0.1262	0.0174	0.0055	0.0039	0.002	0.0011	0.0326	0.0164	0.0277	0.0758	0.019	0.0926	8e-04
18	rs3794873	74616374	0.96	0.3177447436144	0.74	1.25408873140077	0.00350581280160526	0.179265510456408	0.0143	0.0178	0.0151	0.0043	0.1727	0.0079	0.0052	0.0608	0.001	0.1132	0.1393	0.0202	0.0031	0.1262	0.0174	0.0055	0.0039	0.002	0.0011	0.0326	0.0164	0.0277	0.0758	0.019	0.0926	8e-04
18	rs17060047	74618715	0.96	0.3177447436144	0.74	1.25408873140077	0.00330215193745278	0.179265510456408	0.0144	0.0178	0.0151	0.0042	0.1727	0.0079	0.0051	0.0607	0.001	0.1132	0.1393	0.0202	0.0031	0.1262	0.0174	0.0055	0.0039	0.002	0.0011	0.0326	0.0164	0.0277	0.0758	0.019	0.0926	8e-04
18	rs72985206	74619094	0.96	0.3177447436144	0.74	1.25408873140077	0.00328470668171674	0.179567655713298	0.0144	0.0178	0.0151	0.0042	0.1727	0.0079	0.0051	0.0607	0.001	0.1132	0.1393	0.0202	0.0031	0.1262	0.0174	0.0055	0.0039	0.002	0.0011	0.0326	0.0164	0.0277	0.0758	0.019	0.0926	8e-04
18	rs79244489	74625672	0.96	0.3177447436144	0.73	1.34502026156262	0.00318793532364749	0.17976918329865	0.0145	0.0178	0.0151	0.0042	0.1727	0.0079	0.0051	0.0607	0.001	0.1133	0.1393	0.0202	0.0031	0.1262	0.0174	0.0055	0.0039	0.002	0.0011	0.0326	0.0165	0.0277	0.0757	0.019	0.0926	8e-04
18	rs117481741	74639433	0.96	0.3177447436144	0.73	1.34502026156262	0.00294091701867751	0.177255701343504	0.0145	0.0178	0.0151	0.0042	0.1727	0.0079	0.0051	0.0607	0.001	0.1133	0.1394	0.0203	0.0031	0.1262	0.0174	0.0055	0.0039	0.002	0.0011	0.0326	0.0165	0.0277	0.0757	0.0189	0.0925	8e-04
18	rs118181340	74658435	0.96	0.3177447436144	0.73	1.34502026156262	0.00275827737217655	0.177958244314392	0.0145	0.0179	0.0151	0.0041	0.1727	0.0079	0.0051	0.0606	0.001	0.1134	0.1394	0.0204	0.0031	0.1262	0.0174	0.0055	0.0039	0.002	0.0011	0.0326	0.0165	0.0277	0.0756	0.0189	0.0925	8e-04
18	rs117234496	74670914	0.96	0.3177447436144	0.73	1.34502026156262	0.00269263422519542	0.176253736723342	0.0146	0.0179	0.0151	0.0041	0.1727	0.0078	0.0051	0.0606	0.001	0.1134	0.1394	0.0205	0.0031	0.1262	0.0174	0.0055	0.0039	0.002	0.0011	0.0326	0.0165	0.0277	0.0756	0.0189	0.0925	8e-04
18	rs76231143	74671346	0.96	0.3177447436144	0.73	1.34502026156262	0.00268892123490245	0.176654286745598	0.0146	0.0179	0.0151	0.0041	0.1727	0.0078	0.0051	0.0606	0.001	0.1134	0.1394	0.0205	0.0031	0.1262	0.0174	0.0055	0.0039	0.002	0.0011	0.0326	0.0165	0.0277	0.0756	0.0189	0.0925	8e-04
18	rs72987221	74672741	0.96	0.3177447436144	0.73	1.34502026156262	0.00250316230933077	0.171471809883169	0.0146	0.0179	0.015	0.0041	0.1727	0.0078	0.005	0.0607	0.001	0.1133	0.1393	0.0207	0.0031	0.1262	0.0173	0.0055	0.0039	0.002	0.0011	0.0327	0.0165	0.0276	0.0757	0.0188	0.0923	8e-04
18	rs470554	74693271	0.96	0.3177447436144	0.73	1.34502026156262	0.00240147915000347	0.175753492053832	0.0149	0.0179	0.015	0.0039	0.1729	0.0078	0.0049	0.0609	9e-04	0.1132	0.1391	0.0207	0.0032	0.1261	0.0172	0.0055	0.0039	0.0021	0.001	0.0326	0.0166	0.0279	0.0757	0.0186	0.0925	8e-04
18	rs470934	74697958	0.96	0.3177447436144	0.73	1.34502026156262	0.00244931429897959	0.164190091256066	0.015	0.0179	0.0149	0.0039	0.1729	0.0078	0.0048	0.061	9e-04	0.1129	0.139	0.0207	0.0031	0.1262	0.0172	0.0055	0.0038	0.0021	0.001	0.0326	0.0165	0.028	0.0759	0.0186	0.0927	8e-04
18	rs72987269	74698121	0.96	0.3177447436144	0.73	1.34502026156262	0.00244415287029756	0.162922357765626	0.015	0.0179	0.0149	0.0039	0.1729	0.0078	0.0048	0.061	9e-04	0.1129	0.1389	0.0206	0.0031	0.1262	0.0172	0.0055	0.0038	0.0021	0.001	0.0326	0.0165	0.028	0.0759	0.0186	0.0927	8e-04
18	rs9676113	74702864	0.96	0.3177447436144	0.73	1.34502026156262	0.00245448446003225	0.14817249413562	0.0154	0.018	0.0149	0.0038	0.1729	0.0078	0.0046	0.0612	9e-04	0.1125	0.1386	0.0205	0.0031	0.1261	0.0171	0.0055	0.0037	0.0022	9e-04	0.0328	0.0166	0.0281	0.0765	0.0185	0.0929	8e-04
18	rs470508	74704620	0.96	0.3177447436144	0.73	1.34502026156262	0.0015555778651355	0.124355335385714	0.0158	0.0181	0.0149	0.0038	0.1732	0.0076	0.0043	0.0617	9e-04	0.1118	0.1382	0.0206	0.0031	0.1256	0.017	0.0055	0.0037	0.0023	9e-04	0.0331	0.0164	0.0285	0.0768	0.0182	0.0932	9e-04
18	rs79978981	74705726	0.96	0.3177447436144	0.73	1.34502026156262	0.00171717492085388	0.119535640826982	0.016	0.018	0.0149	0.0036	0.1742	0.0074	0.004	0.0615	9e-04	0.1118	0.1381	0.0204	0.0031	0.1256	0.017	0.0055	0.0035	0.0022	9e-04	0.033	0.0164	0.0286	0.077	0.0181	0.0932	9e-04
18	rs9675994	74706459	0.96	0.3177447436144	0.73	1.34502026156262	0.00175369991837717	0.121542442756729	0.0161	0.0179	0.0149	0.0035	0.1748	0.0073	0.0039	0.0615	9e-04	0.1118	0.1381	0.0203	0.0031	0.1256	0.0169	0.0054	0.0035	0.0022	9e-04	0.0329	0.0165	0.0287	0.0771	0.0179	0.0933	9e-04
18	rs8094402	74707449	0.96	0.3177447436144	0.73	1.34502026156262	0.00204367982923746	0.118493618503065	0.0161	0.0177	0.0148	0.0035	0.1754	0.0074	0.0038	0.0615	8e-04	0.1118	0.1381	0.0203	0.003	0.1253	0.0169	0.0054	0.0035	0.0022	8e-04	0.0329	0.0165	0.0289	0.0772	0.0179	0.0933	9e-04
18	rs8086213	74708824	0.96	0.3177447436144	0.73	1.34502026156262	0.00155438452209629	0.096306275913502	0.0161	0.0178	0.0148	0.0035	0.1748	0.0074	0.0036	0.0613	9e-04	0.1113	0.1383	0.0206	0.0031	0.1252	0.0168	0.0053	0.0035	0.0021	8e-04	0.0329	0.0164	0.0292	0.0781	0.0178	0.0934	0.001
18	rs79890539	74710266	0.96	0.3177447436144	0.73	1.34502026156262	0.00142313561809441	0.0769185302473213	0.0161	0.0178	0.0149	0.0034	0.1744	0.0073	0.0035	0.0615	8e-04	0.1108	0.1382	0.0209	0.0031	0.1251	0.0167	0.0051	0.0034	0.002	8e-04	0.0332	0.0166	0.0295	0.0792	0.0177	0.0931	9e-04
18	rs470505	74711368	0.96	0.3177447436144	0.73	1.34502026156262	0.00143875008096745	0.0692580629845816	0.0161	0.0176	0.0146	0.0032	0.1752	0.007	0.0032	0.0616	8e-04	0.1107	0.1388	0.0211	0.0031	0.1253	0.0166	0.005	0.0032	0.0019	8e-04	0.0332	0.0163	0.0295	0.0797	0.0177	0.0928	0.001
18	rs2974261	74712382	0.96	0.3177447436144	0.73	1.34502026156262	0.00146243304279206	0.0699598861930661	0.0162	0.0176	0.0146	0.0032	0.1752	0.0069	0.0032	0.0617	8e-04	0.1107	0.1389	0.0211	0.0031	0.1254	0.0165	0.005	0.0032	0.0019	8e-04	0.0332	0.0163	0.0294	0.0798	0.0177	0.0927	0.001
18	rs3829621	74714158	0.96	0.3177447436144	0.73	1.34502026156262	0.00134818152882686	0.067793837675817	0.0162	0.0175	0.0145	0.0032	0.1756	0.0068	0.0031	0.0617	8e-04	0.1107	0.139	0.0214	0.0031	0.1253	0.0165	0.0049	0.0032	0.0018	8e-04	0.0331	0.0162	0.0293	0.0799	0.0177	0.0927	9e-04
18	rs3794846	74714283	0.96	0.3177447436144	0.74	1.25408873140077	0.00130933467995267	0.0675857287633521	0.0162	0.0175	0.0145	0.0032	0.1756	0.0068	0.0031	0.0617	8e-04	0.1107	0.139	0.0214	0.0031	0.1253	0.0165	0.0049	0.0032	0.0018	8e-04	0.0331	0.0162	0.0293	0.0799	0.0177	0.0927	9e-04
18	rs79307657	74714611	0.96	0.3177447436144	0.74	1.25408873140077	0.0012928214498535	0.0669630070671955	0.0162	0.0175	0.0145	0.0032	0.1756	0.0068	0.0031	0.0617	8e-04	0.1107	0.139	0.0215	0.0031	0.1253	0.0165	0.0049	0.0032	0.0018	8e-04	0.0331	0.0162	0.0293	0.0799	0.0177	0.0926	9e-04
18	rs470881	74716005	0.96	0.3177447436144	0.74	1.25408873140077	0.00118766408361274	0.0647003949659433	0.0162	0.0175	0.0145	0.0032	0.1757	0.0067	0.003	0.0616	8e-04	0.1107	0.1391	0.0215	0.0031	0.1253	0.0165	0.0049	0.0032	0.0018	8e-04	0.0331	0.0162	0.0293	0.08	0.0177	0.0926	9e-04
18	rs75203742	74717976	0.96	0.3177447436144	0.74	1.25408873140077	0.000994978152219697	0.0651093497770427	0.0162	0.0175	0.0145	0.0031	0.1759	0.0066	0.003	0.0615	8e-04	0.1107	0.1391	0.0214	0.0031	0.1252	0.0166	0.0048	0.0032	0.0018	7e-04	0.0332	0.0163	0.0293	0.0802	0.0176	0.0927	9e-04
18	rs470330	74720957	0.96	0.3177447436144	0.74	1.25408873140077	0.000761298591122035	0.0622025491949414	0.0162	0.0174	0.0144	0.0031	0.176	0.0065	0.0029	0.0613	8e-04	0.1106	0.1392	0.0212	0.0031	0.125	0.0168	0.0047	0.0032	0.0017	7e-04	0.0333	0.0165	0.0295	0.0804	0.0175	0.0929	9e-04
18	rs34142646	74721151	0.96	0.3177447436144	0.74	1.25408873140077	0.000769977169443155	0.0619350029534226	0.0162	0.0174	0.0144	0.0031	0.176	0.0065	0.0029	0.0614	8e-04	0.1106	0.1392	0.0212	0.0031	0.125	0.0168	0.0047	0.0032	0.0017	7e-04	0.0334	0.0165	0.0295	0.0804	0.0175	0.0929	9e-04
18	rs4890788	74724257	0.96	0.3177447436144	0.74	1.25408873140077	0.000605087450976873	0.0576563028099077	0.0162	0.0175	0.0144	0.0032	0.176	0.0063	0.0029	0.0613	8e-04	0.1105	0.1392	0.0212	0.003	0.1247	0.0167	0.0048	0.0033	0.0017	7e-04	0.0333	0.0165	0.03	0.0807	0.0176	0.0929	9e-04
18	rs2282557	74725166	0.96	0.3177447436144	0.74	1.25408873140077	0.000587721164277854	0.0566231882187791	0.0162	0.0176	0.0144	0.0032	0.1759	0.0062	0.0029	0.0612	7e-04	0.1104	0.1391	0.0212	0.003	0.1247	0.0167	0.0048	0.0033	0.0017	7e-04	0.0333	0.0165	0.03	0.0807	0.0176	0.0929	9e-04
18	rs12959006	74727631	0.96	0.3177447436144	0.74	1.25408873140077	0.000559870477571995	0.0521982510585336	0.0163	0.018	0.0143	0.0032	0.1753	0.0061	0.0028	0.0611	7e-04	0.1099	0.1389	0.0211	0.0029	0.1246	0.0167	0.0049	0.0033	0.0016	6e-04	0.033	0.0166	0.0304	0.0811	0.0178	0.0938	9e-04
18	rs61742988	74728823	0.96	0.3177447436144	0.74	1.25408873140077	0.000525754292231829	0.0489523179733826	0.0163	0.0181	0.0142	0.0033	0.175	0.006	0.0028	0.0611	7e-04	0.1098	0.1387	0.0211	0.0029	0.1246	0.0166	0.0049	0.0034	0.0016	6e-04	0.0329	0.0166	0.0305	0.0813	0.0179	0.0941	9e-04
18	rs4890876	74732087	0.96	0.3177447436144	0.76	1.08372498247965	0.000539086932224688	0.0486508057765096	0.0164	0.0184	0.0138	0.0033	0.1741	0.0057	0.0028	0.0614	7e-04	0.1095	0.1381	0.0211	0.0028	0.1248	0.0164	0.005	0.0035	0.0015	5e-04	0.0328	0.0167	0.031	0.0818	0.0181	0.0948	8e-04
18	rs17660901	74734018	0.96	0.3177447436144	0.76	1.08372498247965	0.000600160642117017	0.048350110809401	0.0163	0.0183	0.0138	0.0033	0.1739	0.0057	0.0028	0.0615	7e-04	0.1095	0.1379	0.0211	0.0027	0.125	0.0165	0.005	0.0035	0.0015	5e-04	0.0328	0.0167	0.0311	0.0819	0.0183	0.0948	8e-04
18	rs11663697	74735135	0.96	0.3177447436144	0.76	1.08372498247965	0.000566078085575265	0.045505279576202	0.0163	0.0184	0.0138	0.0033	0.1738	0.0057	0.0028	0.0616	7e-04	0.1095	0.1377	0.0212	0.0027	0.125	0.0165	0.005	0.0035	0.0015	5e-04	0.0329	0.0167	0.0312	0.0819	0.0183	0.0948	8e-04
18	rs8090564	74735170	0.96	0.3177447436144	0.76	1.08372498247965	0.000595267216657143	0.0454468228168755	0.0163	0.0184	0.0138	0.0033	0.1738	0.0057	0.0028	0.0616	7e-04	0.1095	0.1377	0.0212	0.0027	0.125	0.0165	0.005	0.0035	0.0015	5e-04	0.0329	0.0167	0.0312	0.0819	0.0183	0.0948	8e-04
18	rs113863965	74735790	0.96	0.3177447436144	0.76	1.08372498247965	0.000523802659011276	0.0473338785593356	0.0163	0.0184	0.0138	0.0033	0.1738	0.0057	0.0028	0.0616	7e-04	0.1094	0.1376	0.0212	0.0027	0.125	0.0164	0.005	0.0035	0.0015	5e-04	0.0328	0.0167	0.0312	0.0819	0.0183	0.0948	8e-04
18	rs72618554	74736966	0.96	0.3177447436144	0.76	1.08372498247965	0.000514134813966344	0.0502275636380715	0.0163	0.0183	0.0139	0.0033	0.174	0.0058	0.0028	0.0616	7e-04	0.1094	0.1376	0.0212	0.0027	0.125	0.0163	0.0049	0.0035	0.0016	5e-04	0.0328	0.0167	0.0312	0.0818	0.0184	0.0949	8e-04
18	rs3900176	74739022	0.96	0.3177447436144	0.76	1.08372498247965	0.000434042349816661	0.0446319254039357	0.0163	0.0183	0.014	0.0034	0.1739	0.0059	0.0028	0.0615	7e-04	0.1092	0.1374	0.0212	0.0025	0.1251	0.0164	0.0049	0.0036	0.0016	5e-04	0.0328	0.0167	0.0313	0.0818	0.0185	0.095	8e-04
18	rs470276	74743200	0.96	0.3177447436144	0.76	1.08372498247965	0.000418458373597315	0.0502275636380715	0.0162	0.0183	0.014	0.0034	0.1742	0.0058	0.0028	0.0615	7e-04	0.1091	0.1371	0.0209	0.0024	0.1249	0.0162	0.0049	0.0037	0.0015	6e-04	0.0329	0.0167	0.0315	0.0818	0.0184	0.0955	8e-04
18	rs8092433	74747424	0.96	0.3177447436144	0.76	1.08372498247965	0.000427422536073254	0.0515171046324881	0.0162	0.0183	0.014	0.0035	0.1744	0.0058	0.0028	0.0614	7e-04	0.1091	0.1368	0.0208	0.0023	0.1249	0.0162	0.0049	0.0037	0.0015	5e-04	0.033	0.0167	0.0318	0.0816	0.0185	0.0958	8e-04
18	rs559292	74749507	0.96	0.3177447436144	0.76	1.08372498247965	0.000456151898034245	0.0548980311015246	0.0162	0.0183	0.014	0.0035	0.1744	0.0057	0.0028	0.0614	7e-04	0.109	0.1368	0.0208	0.0022	0.1249	0.0163	0.0049	0.0037	0.0015	5e-04	0.033	0.0167	0.0319	0.0815	0.0185	0.0958	8e-04
18	rs60113661	74751267	0.96	0.3177447436144	0.76	1.08372498247965	0.000491537345188573	0.0550250321670733	0.0162	0.0183	0.014	0.0035	0.1744	0.0058	0.0028	0.0614	7e-04	0.1088	0.1368	0.0208	0.0022	0.1248	0.0164	0.0049	0.0038	0.0015	5e-04	0.0329	0.0167	0.0319	0.0815	0.0185	0.0958	8e-04
18	rs58055445	74756277	0.96	0.3177447436144	0.76	1.08372498247965	0.00049850822829354	0.0372745871565711	0.0163	0.0185	0.0142	0.0037	0.1745	0.0058	0.0029	0.0613	7e-04	0.1069	0.1364	0.0207	0.0021	0.1247	0.0169	0.0049	0.0038	0.0015	5e-04	0.0329	0.0168	0.0323	0.0817	0.0191	0.096	8e-04
18	rs470970	74757558	0.96	0.3177447436144	0.76	1.08372498247965	0.000604538373755154	0.0375423738205009	0.0164	0.0187	0.0143	0.0037	0.1744	0.0059	0.0029	0.0613	7e-04	0.1059	0.1364	0.0206	0.0021	0.1246	0.0171	0.0049	0.0039	0.0016	5e-04	0.0329	0.0167	0.0323	0.0818	0.0194	0.096	8e-04
18	rs470866	74758528	0.96	0.3177447436144	0.76	1.08372498247965	0.00060618684858225	0.0397708889073667	0.0164	0.0187	0.0143	0.0037	0.1743	0.0059	0.0031	0.0613	7e-04	0.1058	0.1364	0.0205	0.0021	0.1246	0.0172	0.0049	0.0039	0.0016	5e-04	0.033	0.0167	0.0323	0.0817	0.0194	0.096	8e-04
18	rs7233072	74762476	0.96	0.3177447436144	0.76	1.08372498247965	0.000765961564891283	0.0196063367487112	0.0166	0.0191	0.0141	0.0038	0.1734	0.0058	0.0032	0.0611	7e-04	0.1051	0.1368	0.0207	0.002	0.1242	0.0177	0.005	0.0039	0.0016	5e-04	0.0332	0.0165	0.0322	0.0816	0.02	0.0961	9e-04
18	rs79909460	74764108	0.96	0.3177447436144	0.76	1.08372498247965	0.000642254203663984	0.0198839116395791	0.0167	0.0191	0.014	0.0038	0.1731	0.0058	0.0033	0.0611	7e-04	0.1051	0.1374	0.0207	0.0021	0.1238	0.0177	0.0051	0.0039	0.0016	5e-04	0.0333	0.0164	0.0321	0.0814	0.0199	0.096	9e-04
18	rs11150998	74764139	0.96	0.3177447436144	0.76	1.08372498247965	0.000650376711581507	0.0199237199002915	0.0167	0.0191	0.014	0.0038	0.1731	0.0058	0.0033	0.0612	7e-04	0.1051	0.1374	0.0207	0.0021	0.1238	0.0177	0.0051	0.0039	0.0016	5e-04	0.0333	0.0164	0.0321	0.0814	0.0199	0.096	9e-04
18	rs11151000	74767839	0.96	0.3177447436144	0.76	1.08372498247965	0.000527221990140631	0.0179429805605506	0.017	0.0191	0.0139	0.0042	0.1726	0.0058	0.0033	0.0612	9e-04	0.1051	0.1375	0.0206	0.0021	0.1237	0.0179	0.0051	0.0038	0.0017	6e-04	0.0335	0.0163	0.0322	0.081	0.02	0.0957	0.001
18	rs8091710	74768504	0.96	0.3177447436144	0.77	1.00421642385407	0.000503672452470977	0.0183999281530763	0.017	0.0191	0.0139	0.0042	0.1726	0.0058	0.0034	0.0612	9e-04	0.105	0.1376	0.0205	0.0022	0.1236	0.0179	0.0051	0.0038	0.0017	6e-04	0.0335	0.0163	0.0322	0.081	0.0199	0.0957	0.001
18	rs12456024	74769740	0.96	0.3177447436144	0.77	1.00421642385407	0.00047513840816618	0.0177919156682351	0.0172	0.0191	0.0139	0.0043	0.1725	0.0058	0.0034	0.0611	9e-04	0.105	0.1375	0.0205	0.0022	0.1234	0.018	0.0051	0.0039	0.0017	6e-04	0.0336	0.0163	0.0322	0.0809	0.0199	0.0957	0.0011
18	rs75713872	74770521	0.96	0.3177447436144	0.78	0.928434583535755	0.000481460632906151	0.0183233797119681	0.0172	0.0192	0.0139	0.0044	0.1725	0.0058	0.0035	0.0611	9e-04	0.105	0.1375	0.0205	0.0022	0.1233	0.018	0.0051	0.0039	0.0017	6e-04	0.0335	0.0163	0.0322	0.0808	0.0198	0.0956	0.0011
18	rs7233574	74772300	0.96	0.3177447436144	0.8	0.78786632127418	0.000450538194686121	0.0154253086006933	0.0174	0.0193	0.014	0.0045	0.1723	0.0058	0.0035	0.0608	0.001	0.105	0.1374	0.0205	0.0023	0.123	0.018	0.0051	0.0039	0.0018	7e-04	0.0335	0.0163	0.0324	0.0807	0.0198	0.0957	0.0011
18	rs78958339	74775892	0.96	0.3177447436144	0.8	0.78786632127418	0.000544095863515187	0.0192522432550714	0.0177	0.0192	0.0138	0.0047	0.1724	0.0058	0.0037	0.0606	0.0012	0.1056	0.137	0.0204	0.0024	0.1222	0.0182	0.0051	0.0039	0.002	7e-04	0.0334	0.0163	0.0325	0.0807	0.0196	0.0955	0.0012
18	rs4890888	74779866	0.96	0.3177447436144	0.8	0.78786632127418	0.00127952999989462	0.024889802270672	0.0179	0.0194	0.0137	0.0049	0.1725	0.0058	0.0039	0.0602	0.0013	0.1063	0.1366	0.0198	0.0025	0.1218	0.0184	0.0051	0.0038	0.0022	8e-04	0.0331	0.0162	0.0324	0.0809	0.0197	0.0951	0.0013
18	rs57222674	74781717	0.96	0.3177447436144	0.82	0.661616834019215	0.00138253207942318	0.0256936337481979	0.018	0.0193	0.0137	0.005	0.1725	0.006	0.0039	0.0601	0.0014	0.1063	0.1366	0.02	0.0025	0.1217	0.0184	0.0051	0.0038	0.0023	8e-04	0.033	0.0162	0.0325	0.0808	0.0195	0.0949	0.0013
18	rs11664952	74782069	0.96	0.3177447436144	0.82	0.661616834019215	0.00135350243856634	0.0255139579225171	0.018	0.0193	0.0137	0.005	0.1725	0.006	0.0039	0.0601	0.0014	0.1063	0.1366	0.0201	0.0025	0.1216	0.0184	0.0052	0.0038	0.0023	8e-04	0.033	0.0162	0.0325	0.0808	0.0195	0.0949	0.0013
18	rs716458	74784648	0.96	0.3177447436144	0.82	0.661616834019215	0.0012714062618676	0.020404430872072	0.0182	0.0191	0.0138	0.0051	0.1721	0.006	0.004	0.0602	0.0014	0.106	0.1363	0.0202	0.0026	0.1214	0.0185	0.0052	0.0039	0.0024	9e-04	0.0331	0.0163	0.0329	0.0805	0.0196	0.0945	0.0013
18	rs73968296	74785862	0.97	0.285396128624663	0.82	0.661616834019215	0.00154961858481316	0.0215476404171918	0.0182	0.019	0.014	0.0052	0.1717	0.0061	0.0041	0.0601	0.0015	0.1061	0.136	0.0202	0.0027	0.1213	0.0186	0.0054	0.0039	0.0025	9e-04	0.0329	0.0163	0.0331	0.0803	0.0197	0.094	0.0015
18	rs557659	74786223	0.96	0.3177447436144	0.82	0.661616834019215	0.00157597883326971	0.0196063367487112	0.0182	0.019	0.0141	0.0054	0.1712	0.0061	0.0043	0.0602	0.0016	0.1061	0.1357	0.0202	0.0029	0.1212	0.0187	0.0055	0.004	0.0025	0.001	0.0327	0.0165	0.0332	0.0801	0.0197	0.0935	0.0016
18	rs34879896	74786410	0.97	0.285396128624663	0.82	0.661616834019215	0.00257224895434287	0.0212590172651555	0.0183	0.019	0.0142	0.0056	0.1711	0.0061	0.0044	0.0602	0.0017	0.1061	0.1357	0.0202	0.0029	0.1211	0.0188	0.0056	0.004	0.0025	0.001	0.0326	0.0165	0.0333	0.0801	0.0197	0.0933	0.0016
18	rs62104279	74787881	0.97	0.285396128624663	0.82	0.661616834019215	0.00475897407729087	0.0167886413174673	0.0186	0.0188	0.0141	0.0059	0.17	0.0063	0.0046	0.06	0.0018	0.1072	0.1342	0.0202	0.0031	0.1211	0.0192	0.0056	0.0041	0.0025	0.0011	0.0326	0.0164	0.0338	0.0799	0.02	0.0923	0.0018
18	rs642506	74790136	0.97	0.285396128624663	0.82	0.661616834019215	0.010596607286802	0.0216719102217646	0.0189	0.0189	0.0141	0.006	0.1685	0.0064	0.0048	0.0599	0.0018	0.1087	0.1319	0.0202	0.0034	0.1207	0.0195	0.0056	0.0042	0.0027	0.0012	0.0324	0.0162	0.0341	0.0814	0.0203	0.0914	0.0019
18	rs9954182	74791169	0.97	0.285396128624663	0.82	0.661616834019215	0.0114864621159504	0.020083339328923	0.0191	0.0189	0.0141	0.0061	0.168	0.0064	0.0049	0.0598	0.0019	0.109	0.1319	0.0201	0.0034	0.1204	0.0199	0.0056	0.0043	0.0027	0.0012	0.0327	0.0162	0.0343	0.0813	0.0204	0.0912	0.0018
18	rs10153418	74791866	0.97	0.285396128624663	0.82	0.661616834019215	0.0118929402622297	0.0212590172651555	0.0191	0.0189	0.014	0.0061	0.1678	0.0064	0.0049	0.0598	0.0019	0.109	0.1318	0.0201	0.0034	0.1203	0.02	0.0056	0.0043	0.0027	0.0012	0.0327	0.0162	0.0343	0.0813	0.0204	0.0912	0.0018
18	rs72990938	74792437	0.97	0.285396128624663	0.82	0.661616834019215	0.0122679003086521	0.0210540076613062	0.0191	0.0189	0.014	0.0061	0.1678	0.0064	0.0049	0.0598	0.0019	0.109	0.1318	0.0201	0.0034	0.1203	0.02	0.0056	0.0043	0.0027	0.0012	0.0327	0.0162	0.0343	0.0813	0.0204	0.0912	0.0018
18	rs1789135	74797513	0.97	0.285396128624663	0.82	0.661616834019215	0.0136860235945184	0.0180187477433924	0.0192	0.0189	0.014	0.0062	0.1676	0.0063	0.0049	0.0599	0.0019	0.1091	0.1316	0.0203	0.0035	0.12	0.02	0.0056	0.0043	0.0028	0.0012	0.0327	0.0161	0.0345	0.0812	0.0206	0.0909	0.0018
18	rs1026519	74801678	0.97	0.285396128624663	0.82	0.661616834019215	0.0140688369957778	0.0144914406697681	0.0194	0.0187	0.0142	0.0063	0.1671	0.0064	0.0051	0.0599	0.0019	0.1088	0.1314	0.0205	0.0035	0.1195	0.0203	0.0057	0.0045	0.0029	0.0013	0.0325	0.0161	0.0347	0.0807	0.021	0.091	0.0019
18	rs1667914	74803084	0.97	0.285396128624663	0.82	0.661616834019215	0.014115570313201	0.0149720453936491	0.0195	0.0186	0.0142	0.0064	0.1669	0.0064	0.0051	0.0598	0.0019	0.1087	0.1313	0.0206	0.0036	0.1193	0.0205	0.0058	0.0045	0.003	0.0014	0.0324	0.016	0.0347	0.0805	0.0212	0.0911	0.0019
18	rs11661533	74803156	0.97	0.285396128624663	0.83	0.603719568470427	0.014256461365683	0.0147651151954679	0.0196	0.0186	0.0142	0.0064	0.1669	0.0064	0.0051	0.0598	0.0019	0.1086	0.1312	0.0206	0.0036	0.1193	0.0205	0.0058	0.0046	0.003	0.0014	0.0324	0.016	0.0348	0.0805	0.0212	0.0911	0.0019
18	rs80155070	74804753	0.97	0.285396128624663	0.84	0.549223467132668	0.0205522330146751	0.0105204829500644	0.0198	0.0183	0.0144	0.0066	0.1663	0.0064	0.0053	0.0602	0.002	0.1082	0.1306	0.0206	0.0037	0.1186	0.0209	0.0059	0.0047	0.003	0.0015	0.0324	0.0155	0.0351	0.0805	0.0221	0.0907	0.002
18	rs35071014	74804869	0.97	0.285396128624663	0.84	0.549223467132668	0.0208531720786625	0.0104626369415013	0.0198	0.0183	0.0144	0.0066	0.1662	0.0064	0.0054	0.0601	0.002	0.1082	0.1306	0.0206	0.0037	0.1186	0.0209	0.0059	0.0047	0.0031	0.0015	0.0324	0.0154	0.0351	0.0805	0.0221	0.0906	0.002
18	rs113504940	74805198	0.97	0.285396128624663	0.83	0.603719568470427	0.0226788070210428	0.0125839499693849	0.0198	0.0182	0.0144	0.0066	0.166	0.0064	0.0054	0.0601	0.002	0.1084	0.1304	0.0206	0.0038	0.1184	0.021	0.0059	0.0047	0.0031	0.0015	0.0324	0.0154	0.0352	0.0805	0.0222	0.0905	0.002
18	rs11662430	74805714	0.97	0.285396128624663	0.84	0.549223467132668	0.0260178312764568	0.0135208170880892	0.0198	0.0181	0.0145	0.0066	0.1658	0.0064	0.0055	0.0603	0.002	0.1086	0.1301	0.0205	0.0038	0.1182	0.0211	0.006	0.0048	0.0032	0.0016	0.0324	0.0153	0.0352	0.0806	0.0223	0.0903	0.002
18	rs4890890	74807700	0.97	0.285396128624663	0.84	0.549223467132668	0.0310663641316826	0.0272449100544205	0.02	0.0176	0.0147	0.0068	0.1644	0.0065	0.006	0.0611	0.0022	0.1092	0.1298	0.0202	0.004	0.1175	0.0211	0.0061	0.0052	0.0033	0.0018	0.0323	0.015	0.0351	0.0809	0.0225	0.0897	0.0021
18	rs9958028	74809685	0.98	0.255415240389183	0.85	0.498060230126391	0.0307482619461582	0.0366354534572784	0.0201	0.0172	0.0154	0.0069	0.1638	0.0064	0.0063	0.0616	0.0022	0.1098	0.1293	0.0202	0.004	0.1169	0.021	0.0062	0.0055	0.0036	0.002	0.0321	0.0145	0.0349	0.081	0.0225	0.0895	0.0022
18	rs75811091	74810658	0.98	0.255415240389183	0.85	0.498060230126391	0.0338577931190363	0.0498617447741532	0.0201	0.0169	0.0154	0.0068	0.1632	0.0063	0.0065	0.062	0.0022	0.1102	0.13	0.0202	0.0041	0.1168	0.0209	0.0063	0.0057	0.0036	0.002	0.0319	0.0145	0.0346	0.0811	0.0224	0.0891	0.0022
18	rs79248646	74810790	0.98	0.255415240389183	0.85	0.498060230126391	0.0342613297512771	0.0508398538774905	0.0201	0.0169	0.0154	0.0068	0.1631	0.0063	0.0065	0.0619	0.0022	0.1102	0.1301	0.0202	0.0041	0.1168	0.0209	0.0063	0.0057	0.0036	0.002	0.0319	0.0145	0.0346	0.0811	0.0223	0.089	0.0022
18	rs72973206	74811340	0.98	0.255415240389183	0.85	0.498060230126391	0.036395352565636	0.0543280933786808	0.0201	0.0168	0.0153	0.0069	0.1628	0.0063	0.0066	0.0618	0.0022	0.1104	0.1306	0.0203	0.0041	0.1167	0.021	0.0063	0.0058	0.0036	0.0021	0.0317	0.0147	0.0345	0.0812	0.0222	0.0887	0.0022
18	rs4890891	74811929	0.98	0.255415240389183	0.85	0.498060230126391	0.0421808878358583	0.0585015898902488	0.0199	0.0167	0.0153	0.0069	0.162	0.0064	0.0068	0.0618	0.0022	0.1106	0.1309	0.0203	0.004	0.1167	0.0213	0.0064	0.0061	0.0036	0.0021	0.0313	0.0147	0.0347	0.0812	0.0222	0.0883	0.0021
18	rs77389864	74813387	0.98	0.255415240389183	0.86	0.450156947394433	0.0633062324429756	0.032906986185002	0.0199	0.0159	0.0154	0.0069	0.1606	0.0064	0.007	0.0621	0.0022	0.1116	0.1325	0.0206	0.004	0.1158	0.0218	0.0067	0.0062	0.0038	0.0021	0.0306	0.0149	0.0352	0.0814	0.0226	0.0865	0.0021
18	rs736421	74813565	0.98	0.255415240389183	0.86	0.450156947394433	0.0718173560072792	0.0371143329247355	0.0198	0.0158	0.0155	0.0068	0.1603	0.0064	0.007	0.0621	0.0022	0.1118	0.133	0.0205	0.0041	0.1159	0.0218	0.0067	0.0063	0.0037	0.0021	0.0305	0.0149	0.0349	0.0816	0.0228	0.0861	0.0021
18	rs80214540	74815871	1	0.202230525110681	0.86	0.450156947394433	0.088938499745983	0.0431930576895719	0.0188	0.0154	0.0152	0.0067	0.1581	0.0062	0.0068	0.0608	0.002	0.1149	0.1379	0.0215	0.0041	0.1148	0.0207	0.0065	0.0064	0.0034	0.002	0.0299	0.0147	0.0344	0.0809	0.0226	0.0881	0.0018
18	rs12959904	74815991	1	0.202230525110681	0.87	0.405435896572436	0.0672240394103963	0.0366885226314839	0.0188	0.0154	0.0151	0.0067	0.1581	0.0062	0.0068	0.0608	0.002	0.1151	0.1381	0.0216	0.0041	0.1148	0.0207	0.0065	0.0064	0.0034	0.002	0.0298	0.0147	0.0343	0.0809	0.0226	0.0882	0.0017
18	rs66706396	74816492	1	0.202230525110681	0.87	0.405435896572436	0.0758727859972255	0.0244924375674286	0.0187	0.0154	0.015	0.0067	0.158	0.0061	0.0067	0.0607	0.0019	0.1155	0.1384	0.0216	0.0041	0.115	0.0206	0.0065	0.0064	0.0034	0.002	0.0298	0.0146	0.0343	0.0809	0.0226	0.088	0.0017
18	rs66724328	74817526	1	0.202230525110681	0.87	0.405435896572436	0.088079867942848	0.0208906907801202	0.0186	0.0155	0.015	0.0068	0.1579	0.0061	0.0066	0.0606	0.0019	0.1158	0.1391	0.0216	0.0041	0.1152	0.0205	0.0064	0.0064	0.0033	0.002	0.0297	0.0145	0.0342	0.0808	0.0225	0.088	0.0016
18	rs1789078	74822804	1.01	0.178854520006857	0.87	0.405435896572436	0.133673429652285	0.020404430872072	0.0184	0.0155	0.0148	0.0069	0.1576	0.0059	0.0065	0.0603	0.0018	0.1164	0.1404	0.0216	0.004	0.1155	0.0202	0.0063	0.0066	0.0033	0.002	0.0295	0.0144	0.0341	0.0808	0.0224	0.0879	0.0015
18	rs77289940	74825718	1.01	0.178854520006857	0.87	0.405435896572436	0.177898777823357	0.0371143329247355	0.0184	0.0155	0.0148	0.0069	0.1576	0.0059	0.0065	0.0602	0.0017	0.1167	0.1411	0.0216	0.0039	0.1156	0.02	0.0062	0.0067	0.0032	0.002	0.0294	0.0143	0.034	0.0808	0.0223	0.0878	0.0015
18	rs57586352	74826732	1.01	0.178854520006857	0.88	0.363814363818289	0.193507926608306	0.0478707019911049	0.0184	0.0155	0.0148	0.0069	0.1576	0.0059	0.0065	0.0602	0.0017	0.1168	0.1414	0.0216	0.0039	0.1156	0.0199	0.0062	0.0067	0.0032	0.002	0.0293	0.0142	0.034	0.0809	0.0223	0.0878	0.0014
18	rs1617144	74827390	1.01	0.178854520006857	0.88	0.363814363818289	0.17233815349111	0.0390034073936742	0.0183	0.0155	0.0149	0.007	0.1575	0.0059	0.0065	0.0602	0.0017	0.1168	0.1415	0.0216	0.0039	0.1156	0.0199	0.0062	0.0067	0.0032	0.002	0.0293	0.0143	0.0341	0.0809	0.0224	0.0877	0.0014
18	rs36036469	74828191	1.01	0.178854520006857	0.88	0.363814363818289	0.174600583147968	0.041214040100107	0.0183	0.0155	0.0149	0.007	0.1576	0.0059	0.0065	0.0602	0.0017	0.1168	0.1415	0.0216	0.0039	0.1156	0.0198	0.0062	0.0067	0.0032	0.002	0.0293	0.0143	0.0341	0.0809	0.0224	0.0876	0.0014
18	rs117619944	74828390	1.01	0.178854520006857	0.88	0.363814363818289	0.175033464126504	0.0429647877345991	0.0183	0.0155	0.0149	0.007	0.1576	0.0059	0.0065	0.0602	0.0017	0.1168	0.1415	0.0216	0.0039	0.1156	0.0198	0.0062	0.0067	0.0032	0.002	0.0293	0.0143	0.0341	0.0809	0.0224	0.0875	0.0014
18	rs35305608	74829614	1.01	0.178854520006857	0.88	0.363814363818289	0.170910579360831	0.0332106743263381	0.0183	0.0155	0.015	0.007	0.1576	0.0059	0.0065	0.0602	0.0017	0.1169	0.1417	0.0216	0.0039	0.1156	0.0198	0.0062	0.0067	0.0032	0.002	0.0293	0.0143	0.0341	0.0807	0.0224	0.0874	0.0014
18	rs12326360	74831663	1.01	0.178854520006857	0.88	0.363814363818289	0.155191140438552	0.0266467087961266	0.0182	0.0155	0.0153	0.007	0.1575	0.006	0.0065	0.0601	0.0017	0.117	0.1417	0.0217	0.0038	0.1156	0.0197	0.0063	0.0068	0.0031	0.002	0.0293	0.0143	0.0342	0.0807	0.0224	0.0872	0.0014
18	rs114848759	74836449	1.01	0.178854520006857	0.88	0.363814363818289	0.15599989340804	0.0299895715503581	0.0179	0.0159	0.0157	0.0071	0.1575	0.006	0.0065	0.0598	0.0017	0.1175	0.1413	0.0219	0.0038	0.1154	0.0195	0.0063	0.0068	0.0028	0.002	0.0294	0.0144	0.0342	0.0807	0.0225	0.087	0.0013
18	rs1789079	74838659	1.01	0.178854520006857	0.88	0.363814363818289	0.191183037477945	0.0230188137595001	0.0178	0.016	0.0157	0.0073	0.1574	0.006	0.0065	0.0598	0.0018	0.1178	0.1411	0.0221	0.0037	0.1151	0.0195	0.0063	0.0068	0.0027	0.002	0.0293	0.0143	0.0343	0.081	0.0226	0.0869	0.0012
18	rs116549372	74841548	1.01	0.178854520006857	0.88	0.363814363818289	0.24594460082764	0.0186305093950997	0.0175	0.0158	0.0156	0.0073	0.1575	0.0058	0.0064	0.0601	0.0017	0.1185	0.141	0.0222	0.0035	0.1145	0.0185	0.0062	0.0068	0.0023	0.0019	0.0295	0.0144	0.0352	0.0822	0.0227	0.0867	0.0011
18	rs1667905	74842207	1	0.202230525110681	0.88	0.363814363818289	0.250207754430416	0.0180566899876586	0.0175	0.0157	0.0157	0.0072	0.1576	0.0058	0.0063	0.0605	0.0017	0.1187	0.1411	0.0222	0.0034	0.114	0.0183	0.0062	0.0067	0.0023	0.0019	0.0295	0.0144	0.0355	0.0823	0.0227	0.0868	0.0011
18	rs8093312	74842719	1	0.202230525110681	0.88	0.363814363818289	0.292006413439315	0.013096657248813	0.0188	0.0156	0.0157	0.0073	0.1563	0.0058	0.0063	0.0607	0.0017	0.1188	0.1411	0.0221	0.0034	0.1139	0.0182	0.0061	0.0067	0.0022	0.0019	0.0295	0.0144	0.0356	0.0823	0.0227	0.0868	0.0011
18	rs77601179	74843381	1	0.202230525110681	0.88	0.363814363818289	0.323130629443071	0.0170829219298048	0.0189	0.0156	0.0157	0.0072	0.156	0.0057	0.0063	0.0606	0.0016	0.1198	0.1411	0.022	0.0034	0.1135	0.0183	0.0061	0.0068	0.0021	0.0018	0.0295	0.0143	0.0356	0.082	0.0227	0.0873	0.0011
18	rs71361001	74845458	1.01	0.178854520006857	0.88	0.363814363818289	0.327450216651872	0.0104049540046055	0.0194	0.0157	0.0159	0.0071	0.1561	0.0056	0.0061	0.0604	0.0017	0.1205	0.1407	0.022	0.0033	0.1131	0.0181	0.006	0.0066	0.002	0.0018	0.0296	0.0142	0.0358	0.0821	0.0228	0.0875	0.001
18	rs1667903	74848698	1.01	0.178854520006857	0.89	0.325204496311925	0.324347237738234	0.00705405784933799	0.0196	0.0157	0.0159	0.0071	0.156	0.0056	0.0061	0.0605	0.0017	0.1206	0.1407	0.022	0.0032	0.1129	0.0181	0.006	0.0065	0.0019	0.0017	0.0297	0.0141	0.0358	0.0821	0.0228	0.0877	0.001
18	rs896040	74849968	1.01	0.178854520006857	0.89	0.325204496311925	0.320301188404402	0.00724375751520087	0.0198	0.0156	0.016	0.0071	0.1558	0.0056	0.0062	0.0604	0.0017	0.1204	0.1407	0.022	0.0032	0.1131	0.0181	0.006	0.0065	0.0019	0.0017	0.0298	0.0141	0.0358	0.0822	0.0227	0.0877	0.001
18	rs4890903	74852803	1.01	0.178854520006857	0.89	0.325204496311925	0.318288147268017	0.00629943630787076	0.0202	0.0156	0.016	0.007	0.1563	0.0056	0.0061	0.0603	0.0018	0.1206	0.1407	0.0219	0.0032	0.1126	0.0179	0.006	0.0065	0.0018	0.0017	0.0299	0.0141	0.0356	0.0822	0.0228	0.0878	0.0011
18	rs1789110	74859044	1.01	0.178854520006857	0.89	0.325204496311925	0.329698015042321	0.00569436795020911	0.0202	0.0156	0.016	0.007	0.1564	0.0056	0.0063	0.0603	0.0018	0.1207	0.1407	0.0219	0.0032	0.1125	0.0179	0.0061	0.0064	0.0018	0.0017	0.0299	0.0141	0.0356	0.0821	0.0229	0.0877	0.0011
18	rs2051408	74860683	1.01	0.178854520006857	0.89	0.325204496311925	0.336748191957411	0.0064108863805996	0.0201	0.0155	0.016	0.007	0.1563	0.0056	0.0063	0.0603	0.0018	0.1207	0.1407	0.0218	0.0033	0.1126	0.0179	0.0061	0.0064	0.0018	0.0017	0.0298	0.0141	0.0356	0.0821	0.023	0.0876	0.0011
18	rs8093536	74860785	1.01	0.178854520006857	0.89	0.325204496311925	0.337939407428671	0.00636618263033342	0.0201	0.0155	0.016	0.007	0.1563	0.0056	0.0063	0.0603	0.0018	0.1207	0.1407	0.0218	0.0033	0.1126	0.0179	0.0061	0.0064	0.0018	0.0017	0.0298	0.0141	0.0356	0.0821	0.023	0.0876	0.0011
18	rs1667946	74862140	1.01	0.178854520006857	0.89	0.325204496311925	0.350341136075277	0.0064108863805996	0.0201	0.0156	0.016	0.007	0.1563	0.0056	0.0063	0.0603	0.0019	0.1207	0.1407	0.0218	0.0033	0.1126	0.0179	0.006	0.0064	0.0017	0.0017	0.0299	0.014	0.0355	0.0821	0.023	0.0876	0.0011
18	rs1627785	74867037	1.01	0.178854520006857	0.88	0.363814363818289	0.371522688258097	0.00923135296761053	0.0203	0.0157	0.016	0.007	0.1565	0.0056	0.0062	0.0604	0.0019	0.1209	0.1407	0.0218	0.0033	0.1128	0.0178	0.006	0.0064	0.0017	0.0017	0.0299	0.014	0.0352	0.0818	0.0229	0.0875	0.0011
18	rs12955423	74867847	1.01	0.178854520006857	0.88	0.363814363818289	0.370108878176067	0.0102900775139111	0.0203	0.0157	0.016	0.007	0.1565	0.0056	0.0062	0.0605	0.0019	0.121	0.1407	0.0218	0.0033	0.1128	0.0178	0.006	0.0064	0.0017	0.0017	0.03	0.014	0.0352	0.0817	0.0229	0.0874	0.0011
18	rs1616821	74867877	1.01	0.178854520006857	0.88	0.363814363818289	0.370489248739692	0.0101189868557896	0.0203	0.0157	0.016	0.007	0.1565	0.0056	0.0062	0.0605	0.0019	0.121	0.1407	0.0218	0.0033	0.1128	0.0178	0.006	0.0064	0.0017	0.0017	0.03	0.014	0.0352	0.0817	0.0229	0.0874	0.0011
18	rs11665027	74870215	1.01	0.178854520006857	0.88	0.363814363818289	0.368968963346071	0.0116810107217955	0.0203	0.0157	0.016	0.007	0.1565	0.0055	0.0061	0.0606	0.0019	0.1211	0.1407	0.0218	0.0033	0.1129	0.0177	0.006	0.0064	0.0017	0.0017	0.03	0.014	0.0351	0.0812	0.0228	0.0876	0.0011
18	rs1630067	74874714	1.01	0.178854520006857	0.88	0.363814363818289	0.272263557925563	0.00682064294683829	0.0204	0.017	0.0157	0.0067	0.1582	0.0053	0.0054	0.06	0.002	0.1198	0.1414	0.022	0.003	0.1133	0.017	0.0055	0.0059	0.0017	0.0018	0.0308	0.0134	0.0346	0.0787	0.0236	0.0906	0.0013
18	rs72979118	74876561	1.01	0.178854520006857	0.88	0.363814363818289	0.272818659843426	0.00627727001482072	0.0204	0.0173	0.0158	0.0066	0.1582	0.0053	0.0054	0.0601	0.002	0.1196	0.1415	0.022	0.003	0.1132	0.0169	0.0054	0.0059	0.0017	0.0019	0.0309	0.0134	0.0345	0.0786	0.0236	0.0908	0.0013
18	rs56993668	74877813	1.01	0.178854520006857	0.88	0.363814363818289	0.267798900847485	0.00618901724744817	0.0204	0.0174	0.0159	0.0066	0.1582	0.0053	0.0054	0.0601	0.002	0.1195	0.1415	0.0219	0.003	0.1132	0.0169	0.0054	0.0059	0.0017	0.0019	0.0309	0.0134	0.0344	0.0786	0.0236	0.0908	0.0013
18	rs1789120	74883296	1.01	0.178854520006857	0.88	0.363814363818289	0.222161465981644	0.00419691705718303	0.0205	0.0176	0.0163	0.0065	0.1579	0.0052	0.0053	0.0603	0.002	0.1191	0.1415	0.022	0.003	0.113	0.0167	0.0053	0.0058	0.0018	0.0019	0.0312	0.0135	0.0342	0.0786	0.0236	0.0912	0.0013
18	rs56280932	74883525	1.01	0.178854520006857	0.88	0.363814363818289	0.225232877814043	0.00414350437471257	0.0205	0.0176	0.0163	0.0065	0.1579	0.0052	0.0053	0.0603	0.002	0.119	0.1415	0.022	0.003	0.113	0.0167	0.0053	0.0058	0.0018	0.0019	0.0312	0.0135	0.0342	0.0786	0.0237	0.0912	0.0013
18	rs35644804	74886502	1.01	0.178854520006857	0.88	0.363814363818289	0.225024608825048	0.00398547738680075	0.0204	0.0176	0.0164	0.0065	0.158	0.0052	0.0053	0.0603	0.002	0.1188	0.1416	0.022	0.003	0.1129	0.0167	0.0053	0.0057	0.0017	0.0019	0.0311	0.0135	0.0342	0.0787	0.0237	0.0913	0.0013
18	rs7230806	74893310	1.01	0.178854520006857	0.88	0.363814363818289	0.136492247762186	0.00273991852739317	0.0201	0.0179	0.017	0.0064	0.1592	0.0052	0.0051	0.0605	0.0018	0.117	0.142	0.0218	0.0029	0.1128	0.0164	0.0053	0.0055	0.0017	0.0017	0.0304	0.014	0.0338	0.0795	0.0237	0.092	0.0013
18	rs7232202	74894144	1.01	0.178854520006857	0.88	0.363814363818289	0.123835684625654	0.00271166266581082	0.0201	0.018	0.0171	0.0064	0.1595	0.0052	0.005	0.0604	0.0017	0.1169	0.1421	0.0216	0.0029	0.1129	0.0164	0.0053	0.0054	0.0017	0.0017	0.0304	0.0141	0.0337	0.0795	0.0238	0.0921	0.0013
18	rs1562771	74896774	1.01	0.178854520006857	0.88	0.363814363818289	0.106105313391046	0.0028112617016533	0.02	0.0181	0.0171	0.0063	0.1597	0.0052	0.005	0.0604	0.0017	0.1168	0.1421	0.0215	0.0029	0.1129	0.0163	0.0053	0.0053	0.0017	0.0017	0.0304	0.0141	0.0336	0.0796	0.0238	0.0921	0.0013
18	rs6565939	74903043	1.01	0.178854520006857	0.88	0.363814363818289	0.100998903909787	0.00353125614551042	0.02	0.018	0.0172	0.0063	0.1598	0.0052	0.005	0.0605	0.0016	0.1167	0.1421	0.0215	0.003	0.1129	0.0163	0.0053	0.0053	0.0017	0.0017	0.0304	0.0142	0.0336	0.0796	0.0238	0.0922	0.0013
18	rs79187675	74905197	1.01	0.178854520006857	0.88	0.363814363818289	0.10185645816466	0.00329174442220662	0.02	0.018	0.0172	0.0064	0.1598	0.0052	0.005	0.0605	0.0016	0.1167	0.1421	0.0215	0.003	0.1129	0.0163	0.0053	0.0053	0.0017	0.0018	0.0304	0.0142	0.0336	0.0795	0.0238	0.0922	0.0013
18	rs67145091	74914304	1.01	0.178854520006857	0.88	0.363814363818289	0.0987597506232139	0.00276833514524313	0.02	0.0181	0.0172	0.0064	0.1599	0.0052	0.005	0.0605	0.0016	0.1167	0.1421	0.0215	0.003	0.1129	0.0163	0.0053	0.0053	0.0017	0.0018	0.0304	0.0142	0.0336	0.0795	0.0238	0.0922	0.0013
18	rs117540046	74915761	1.01	0.178854520006857	0.87	0.405435896572436	0.0973350473729233	0.00288361109680833	0.02	0.0181	0.0172	0.0064	0.1599	0.0052	0.005	0.0605	0.0016	0.1167	0.1421	0.0215	0.003	0.1129	0.0163	0.0053	0.0053	0.0017	0.0018	0.0304	0.0142	0.0336	0.0795	0.0238	0.0922	0.0013
18	rs116901952	74916219	1.01	0.178854520006857	0.87	0.405435896572436	0.0983513681488436	0.00313714458839784	0.02	0.018	0.0172	0.0064	0.1599	0.0052	0.005	0.0605	0.0016	0.1167	0.142	0.0215	0.003	0.1129	0.0163	0.0053	0.0053	0.0017	0.0018	0.0303	0.0142	0.0336	0.0795	0.0238	0.0922	0.0013
18	rs118073726	74925366	1.01	0.178854520006857	0.87	0.405435896572436	0.0999140132728872	0.00335472015354294	0.0199	0.018	0.0172	0.0064	0.1602	0.0053	0.005	0.0604	0.0016	0.1166	0.1419	0.0215	0.0031	0.1127	0.0163	0.0053	0.0052	0.0017	0.0018	0.0303	0.0142	0.0335	0.0794	0.0238	0.0924	0.0013
18	rs11877239	74928845	1	0.202230525110681	0.87	0.405435896572436	0.0646988655784852	0.0088032617126953	0.0196	0.018	0.0168	0.0066	0.1627	0.0054	0.0053	0.0599	0.0012	0.1159	0.1412	0.0213	0.0042	0.1115	0.0165	0.0055	0.005	0.0017	0.0019	0.0303	0.0144	0.033	0.0787	0.0237	0.0937	0.0013
18	rs67235356	74933477	1	0.202230525110681	0.87	0.405435896572436	0.0613673518980478	0.00885619889445047	0.0195	0.018	0.0169	0.0067	0.1633	0.0055	0.0053	0.0597	0.001	0.1155	0.1409	0.0212	0.0045	0.1111	0.0167	0.0056	0.0049	0.0017	0.002	0.0304	0.0145	0.0328	0.0784	0.0238	0.0939	0.0012
18	rs1944561	74934537	1	0.202230525110681	0.87	0.405435896572436	0.0567465405363264	0.00782867581540536	0.0195	0.018	0.0169	0.0067	0.1634	0.0055	0.0054	0.0597	0.001	0.1155	0.1409	0.0213	0.0045	0.1111	0.0167	0.0056	0.0049	0.0017	0.002	0.0304	0.0145	0.0328	0.0784	0.0238	0.0939	0.0012
18	rs9956473	74936640	1	0.202230525110681	0.87	0.405435896572436	0.0562833923226543	0.00851504226801739	0.0194	0.018	0.0171	0.0067	0.1641	0.0055	0.0053	0.0595	0.001	0.1149	0.1405	0.0211	0.0047	0.1112	0.017	0.0057	0.0049	0.0017	0.0019	0.0307	0.0144	0.0326	0.078	0.0239	0.0943	0.0011
18	rs11151012	74937461	0.99	0.227721472602965	0.87	0.405435896572436	0.0581511878750602	0.0108709810997111	0.0194	0.0181	0.0171	0.0067	0.1648	0.0055	0.0053	0.059	9e-04	0.1145	0.1405	0.0211	0.0048	0.1114	0.0172	0.0058	0.0048	0.0017	0.0019	0.0306	0.014	0.0325	0.0781	0.0237	0.0948	0.0011
18	rs77215838	74939046	0.99	0.227721472602965	0.87	0.405435896572436	0.0633062324429756	0.00997753407502322	0.0193	0.0181	0.0171	0.0068	0.1649	0.0054	0.0052	0.0588	9e-04	0.1144	0.14	0.0211	0.0049	0.1117	0.0174	0.0057	0.0047	0.0017	0.0019	0.0307	0.0141	0.0325	0.0782	0.0236	0.0949	0.0011
18	rs113496630	74944454	0.99	0.227721472602965	0.87	0.405435896572436	0.0618578012696603	0.00983710265062258	0.0193	0.018	0.0171	0.0068	0.165	0.0054	0.0052	0.0588	9e-04	0.1144	0.1398	0.0211	0.0049	0.1117	0.0175	0.0057	0.0048	0.0017	0.0019	0.0308	0.0141	0.0325	0.0782	0.0235	0.0949	0.0011
18	rs72981163	74945565	0.99	0.227721472602965	0.87	0.405435896572436	0.0610105756665893	0.010261460376375	0.0193	0.018	0.0171	0.0068	0.165	0.0054	0.0052	0.0587	9e-04	0.1145	0.1398	0.0211	0.0049	0.1117	0.0175	0.0058	0.0048	0.0017	0.0018	0.0308	0.0141	0.0325	0.0783	0.0234	0.0949	0.0011
18	rs62105178	74950635	0.99	0.227721472602965	0.87	0.405435896572436	0.0579698276050956	0.00997753407502322	0.0192	0.018	0.0172	0.0068	0.165	0.0054	0.0052	0.0587	9e-04	0.1145	0.1396	0.021	0.0049	0.1118	0.0176	0.0058	0.0048	0.0017	0.0018	0.0308	0.0142	0.0325	0.0783	0.0234	0.095	0.0011
18	rs8083680	74952500	0.99	0.227721472602965	0.87	0.405435896572436	0.0542650779100863	0.00958690181164856	0.0192	0.018	0.0172	0.0068	0.165	0.0054	0.0052	0.0587	9e-04	0.1145	0.1395	0.021	0.0049	0.1118	0.0176	0.0058	0.0048	0.0017	0.0018	0.031	0.0142	0.0325	0.0783	0.0234	0.0951	0.0011
18	rs12953809	74958649	0.99	0.227721472602965	0.87	0.405435896572436	0.0514045184458481	0.0100906146204947	0.0193	0.018	0.0172	0.0067	0.1651	0.0054	0.0052	0.0587	9e-04	0.1146	0.1394	0.021	0.0049	0.1118	0.0174	0.0058	0.0048	0.0016	0.0018	0.031	0.0142	0.0324	0.0783	0.0233	0.0953	0.001
18	rs1893824	74959125	0.99	0.227721472602965	0.87	0.405435896572436	0.0512875771300322	0.0100339926587391	0.0193	0.018	0.0172	0.0067	0.1651	0.0054	0.0052	0.0587	9e-04	0.1146	0.1394	0.021	0.0049	0.1119	0.0174	0.0058	0.0047	0.0016	0.0018	0.031	0.0142	0.0324	0.0783	0.0233	0.0953	0.001
18	rs5374	74962645	0.99	0.227721472602965	0.87	0.405435896572436	0.0518740759584134	0.010959521571443	0.0193	0.018	0.0172	0.0068	0.1652	0.0054	0.0052	0.0589	9e-04	0.1146	0.1393	0.021	0.0049	0.1119	0.0174	0.0058	0.0048	0.0016	0.0018	0.031	0.0142	0.0324	0.0782	0.0232	0.0952	0.001
18	rs5375	74962810	0.99	0.227721472602965	0.87	0.405435896572436	0.0530776308977563	0.0117115800005515	0.0193	0.018	0.0172	0.0068	0.1652	0.0054	0.0052	0.0589	9e-04	0.1145	0.1393	0.021	0.0049	0.1119	0.0174	0.0058	0.0048	0.0016	0.0017	0.031	0.0142	0.0324	0.0784	0.0232	0.0952	0.001
18	rs80051207	74966736	0.99	0.227721472602965	0.87	0.405435896572436	0.0557521287639643	0.014321691290433	0.0191	0.018	0.0171	0.0068	0.1658	0.0055	0.0053	0.0587	8e-04	0.1144	0.1391	0.021	0.0049	0.112	0.0173	0.0059	0.0048	0.0016	0.0017	0.0311	0.0141	0.0324	0.0785	0.0229	0.0951	0.001
18	rs2717160	74967568	0.99	0.227721472602965	0.86	0.450156947394433	0.0560173406689092	0.0197250652650028	0.0191	0.0181	0.0171	0.0069	0.166	0.0055	0.0054	0.0586	8e-04	0.1143	0.1389	0.0209	0.005	0.1121	0.0173	0.006	0.0049	0.0016	0.0017	0.0312	0.0141	0.0323	0.0787	0.0228	0.095	9e-04
18	rs2717162	74968327	0.99	0.227721472602965	0.85	0.498060230126391	0.0550489953376599	0.0202435765215351	0.019	0.0181	0.0171	0.0069	0.1664	0.0055	0.0054	0.0586	8e-04	0.114	0.1387	0.0211	0.005	0.1122	0.0173	0.006	0.0049	0.0016	0.0017	0.0313	0.0142	0.0323	0.0785	0.0227	0.0948	9e-04
18	rs79585083	74972716	0.99	0.227721472602965	0.85	0.498060230126391	0.0467713060489614	0.0171568854544644	0.0187	0.0181	0.0169	0.007	0.1675	0.0057	0.0054	0.0582	8e-04	0.1135	0.137	0.0214	0.0052	0.1128	0.0174	0.0061	0.0048	0.002	0.0017	0.0314	0.0143	0.0325	0.0783	0.0227	0.0946	0.001
18	rs72980620	74975540	0.99	0.227721472602965	0.85	0.498060230126391	0.0445190787946985	0.0188237317520134	0.0187	0.0181	0.0169	0.007	0.1675	0.0057	0.0054	0.0582	8e-04	0.1134	0.1368	0.0215	0.0052	0.1129	0.0175	0.0062	0.0048	0.002	0.0017	0.0314	0.0143	0.0325	0.0783	0.0227	0.0945	0.001
18	rs77169818	74980601	0.99	0.227721472602965	0.85	0.498060230126391	0.0432871106439245	0.019291431872802	0.0186	0.0181	0.0169	0.007	0.1675	0.0057	0.0054	0.0581	8e-04	0.1134	0.1368	0.0215	0.0052	0.113	0.0175	0.0062	0.0048	0.002	0.0017	0.0314	0.0144	0.0326	0.0783	0.0227	0.0945	0.001
18	rs5376	74980809	0.99	0.227721472602965	0.85	0.498060230126391	0.0432871106439245	0.0195668380103398	0.0186	0.0181	0.0169	0.007	0.1675	0.0058	0.0054	0.0581	8e-04	0.1134	0.1368	0.0215	0.0052	0.113	0.0175	0.0062	0.0048	0.002	0.0017	0.0314	0.0144	0.0326	0.0783	0.0227	0.0945	0.001
18	rs72980625	74985834	0.99	0.227721472602965	0.85	0.498060230126391	0.0391451432795041	0.0174916657731638	0.0186	0.0181	0.0169	0.0069	0.1675	0.0058	0.0054	0.0581	8e-04	0.1136	0.1364	0.0215	0.0052	0.1131	0.0175	0.0062	0.0047	0.0021	0.0017	0.0315	0.0144	0.0325	0.0783	0.0228	0.0946	0.001
18	rs2717128	74987632	0.99	0.227721472602965	0.85	0.498060230126391	0.0371267176002084	0.016207647158578	0.0186	0.018	0.0169	0.0069	0.1676	0.0058	0.0054	0.0582	8e-04	0.1137	0.1361	0.0216	0.0052	0.1131	0.0175	0.0061	0.0047	0.0021	0.0016	0.0316	0.0144	0.0325	0.0783	0.0228	0.0947	0.001
18	rs2000844	74993939	0.99	0.227721472602965	0.85	0.498060230126391	0.0348857232036558	0.0144914406697681	0.0186	0.018	0.0169	0.0069	0.1675	0.0058	0.0054	0.0581	8e-04	0.1137	0.1362	0.0216	0.0051	0.1131	0.0175	0.0062	0.0047	0.0021	0.0016	0.0316	0.0144	0.0325	0.0783	0.0228	0.0947	0.001
18	rs71362717	74996585	0.99	0.227721472602965	0.85	0.498060230126391	0.0345025093585799	0.0149720453936491	0.0186	0.018	0.0169	0.0069	0.1675	0.0058	0.0054	0.0581	8e-04	0.1137	0.1362	0.0215	0.0051	0.1132	0.0175	0.0061	0.0047	0.0021	0.0016	0.0316	0.0144	0.0325	0.0783	0.0227	0.0947	0.001
18	rs4485451	74996863	0.99	0.227721472602965	0.85	0.498060230126391	0.033370481412687	0.014868401034638	0.0186	0.018	0.0169	0.0069	0.1675	0.0058	0.0054	0.0581	9e-04	0.1137	0.1362	0.0215	0.0051	0.1132	0.0175	0.0061	0.0047	0.0021	0.0016	0.0316	0.0144	0.0325	0.0783	0.0227	0.0947	0.001
18	rs2717114	74996891	0.99	0.227721472602965	0.85	0.498060230126391	0.032961985225597	0.0147651151954679	0.0186	0.018	0.0169	0.0069	0.1675	0.0058	0.0054	0.0581	9e-04	0.1137	0.1362	0.0215	0.0051	0.1132	0.0175	0.0061	0.0047	0.0021	0.0015	0.0316	0.0144	0.0325	0.0783	0.0227	0.0947	0.001
18	rs4597408	75004691	0.99	0.227721472602965	0.85	0.498060230126391	0.0336072735704072	0.0153551385752214	0.0185	0.018	0.0169	0.007	0.1675	0.0058	0.0054	0.0581	9e-04	0.1137	0.1363	0.0215	0.0051	0.1132	0.0175	0.0061	0.0047	0.0022	0.0015	0.0316	0.0144	0.0325	0.0783	0.0227	0.0947	0.001
18	rs2850875	75007160	0.99	0.227721472602965	0.85	0.498060230126391	0.0344135165397277	0.0156014283986724	0.0185	0.018	0.0169	0.007	0.1675	0.0058	0.0054	0.0581	9e-04	0.1137	0.1362	0.0215	0.0052	0.1132	0.0175	0.0061	0.0047	0.0022	0.0015	0.0316	0.0144	0.0325	0.0783	0.0227	0.0947	0.001
18	rs9953054	75012479	0.98	0.255415240389183	0.85	0.498060230126391	0.0499146049780268	0.0188237317520134	0.0183	0.018	0.0168	0.0072	0.1673	0.006	0.0056	0.0582	9e-04	0.1134	0.1356	0.0217	0.0054	0.1138	0.0176	0.0061	0.0048	0.0023	0.0015	0.0319	0.0145	0.0321	0.0782	0.0227	0.094	0.0011
18	rs1944550	75015563	0.98	0.255415240389183	0.85	0.498060230126391	0.0562656294015369	0.0219632108936365	0.0181	0.018	0.0168	0.0073	0.1671	0.0061	0.0057	0.0583	9e-04	0.1131	0.1355	0.0217	0.0055	0.1141	0.0177	0.0061	0.0048	0.0024	0.0016	0.032	0.0146	0.032	0.078	0.0227	0.0937	0.0011
18	rs76266572	75016518	0.98	0.255415240389183	0.85	0.498060230126391	0.0600040742831463	0.0225514194646448	0.0181	0.018	0.0168	0.0073	0.167	0.0061	0.0057	0.0584	9e-04	0.113	0.1354	0.0218	0.0056	0.1141	0.0178	0.0061	0.0048	0.0024	0.0016	0.0321	0.0146	0.032	0.0779	0.0226	0.0937	0.0011
18	rs11660621	75016750	0.98	0.255415240389183	0.85	0.498060230126391	0.0592656475761722	0.0217965241477336	0.0181	0.018	0.0168	0.0073	0.167	0.0061	0.0057	0.0584	9e-04	0.113	0.1354	0.0218	0.0056	0.1141	0.0178	0.0061	0.0048	0.0024	0.0016	0.0322	0.0146	0.032	0.0779	0.0226	0.0937	0.0011
18	rs12956577	75031642	0.97	0.285396128624663	0.85	0.498060230126391	0.133335089702887	0.0482300619421839	0.0178	0.0177	0.0168	0.0077	0.1648	0.0066	0.0064	0.0585	7e-04	0.1124	0.1341	0.0224	0.0063	0.1162	0.0182	0.0066	0.005	0.0027	0.0018	0.0324	0.0147	0.0318	0.0757	0.0225	0.0935	0.0012
18	rs77840187	75031759	0.97	0.285396128624663	0.85	0.498060230126391	0.154720512664462	0.0518262345463307	0.0177	0.0177	0.0168	0.0078	0.1648	0.0066	0.0065	0.0583	7e-04	0.1125	0.1338	0.0225	0.0063	0.1168	0.0183	0.0067	0.0051	0.0027	0.0018	0.0324	0.0148	0.0318	0.0754	0.0225	0.0932	0.0012
18	rs2850874	75031899	0.97	0.285396128624663	0.85	0.498060230126391	0.175611605513748	0.0533212210170156	0.0177	0.0177	0.0168	0.0079	0.1647	0.0067	0.0065	0.0583	7e-04	0.1123	0.1337	0.0226	0.0064	0.1171	0.0184	0.0068	0.0051	0.0028	0.0018	0.0325	0.0148	0.0318	0.0752	0.0225	0.0931	0.0012
18	rs56385957	75032735	0.96	0.3177447436144	0.85	0.498060230126391	0.300081503647695	0.0835388748898197	0.0173	0.0172	0.0168	0.0082	0.1639	0.007	0.0067	0.0583	6e-04	0.1113	0.1329	0.0234	0.0067	0.1188	0.0186	0.007	0.0051	0.0029	0.002	0.033	0.0149	0.0317	0.074	0.0223	0.093	0.001
18	rs62103345	75034097	0.95	0.352537935866182	0.85	0.498060230126391	0.305907020965537	0.0827839899811906	0.0173	0.0171	0.0168	0.0082	0.1638	0.0071	0.0068	0.0585	6e-04	0.1108	0.1325	0.0235	0.0067	0.1192	0.0186	0.0072	0.005	0.0029	0.002	0.0331	0.015	0.0317	0.0738	0.0223	0.0931	0.001
18	rs11151028	75035214	0.95	0.352537935866182	0.85	0.498060230126391	0.290185346088541	0.0812077591975506	0.0172	0.0171	0.0168	0.0082	0.1638	0.0071	0.0069	0.0584	7e-04	0.1108	0.1324	0.0235	0.0067	0.1192	0.0186	0.0072	0.005	0.003	0.0019	0.0332	0.015	0.0317	0.0739	0.0224	0.0931	9e-04
18	rs75220814	75036094	0.95	0.352537935866182	0.85	0.498060230126391	0.291526595856564	0.0842965206494787	0.0172	0.0171	0.0168	0.0082	0.1638	0.0071	0.0069	0.0584	7e-04	0.1108	0.1324	0.0235	0.0067	0.1192	0.0186	0.0072	0.005	0.003	0.0019	0.0332	0.015	0.0317	0.0739	0.0224	0.0931	9e-04
18	rs117279509	75037094	0.95	0.352537935866182	0.85	0.498060230126391	0.291622525703075	0.0889774124480261	0.0172	0.0171	0.0168	0.0082	0.1639	0.0071	0.0069	0.0584	7e-04	0.1107	0.1323	0.0235	0.0067	0.1192	0.0186	0.0073	0.005	0.003	0.0019	0.0332	0.015	0.0317	0.0739	0.0224	0.0931	9e-04
18	rs11151031	75041151	0.95	0.352537935866182	0.84	0.549223467132668	0.29740910350919	0.104769529533759	0.0172	0.0171	0.0168	0.0083	0.164	0.0072	0.007	0.0583	7e-04	0.1107	0.1321	0.0236	0.0067	0.1193	0.0187	0.0073	0.005	0.003	0.0019	0.0332	0.015	0.0317	0.0738	0.0225	0.093	9e-04
18	rs12964863	75049074	0.95	0.352537935866182	0.84	0.549223467132668	0.292678865031633	0.123297674736775	0.0172	0.017	0.0166	0.0083	0.1637	0.0072	0.007	0.0585	7e-04	0.1105	0.1318	0.0237	0.0067	0.1195	0.0188	0.0074	0.005	0.0029	0.0019	0.0333	0.0151	0.0317	0.0737	0.0225	0.093	9e-04
18	rs1540049	75050217	0.95	0.352537935866182	0.83	0.603719568470427	0.309361492075277	0.153287601628678	0.0172	0.017	0.0166	0.0083	0.1636	0.0072	0.007	0.0585	7e-04	0.1104	0.1317	0.0237	0.0068	0.1196	0.0188	0.0076	0.005	0.0029	0.0019	0.0333	0.015	0.0317	0.0735	0.0225	0.0929	9e-04
18	rs55759614	75051165	0.95	0.352537935866182	0.84	0.549223467132668	0.325922231152529	0.197178827838367	0.0171	0.0169	0.0165	0.0083	0.1637	0.0072	0.007	0.0585	7e-04	0.1105	0.1317	0.0238	0.0067	0.1198	0.0187	0.0076	0.005	0.0029	0.0019	0.0333	0.015	0.0318	0.0733	0.0225	0.0929	9e-04
18	rs75717054	75053258	0.94	0.389848785336034	0.83	0.603719568470427	0.316281769281929	0.151385858353115	0.0169	0.0164	0.0167	0.0087	0.1629	0.0074	0.0074	0.0591	9e-04	0.1095	0.1311	0.0242	0.0068	0.1208	0.0189	0.0079	0.0054	0.0029	0.0018	0.0331	0.0152	0.0318	0.0728	0.0224	0.0926	9e-04
18	rs72986979	75053358	0.94	0.389848785336034	0.83	0.603719568470427	0.386699998661852	0.142006145387701	0.0169	0.0161	0.0167	0.0088	0.1628	0.0074	0.0075	0.0587	9e-04	0.1095	0.131	0.0241	0.0071	0.1208	0.0189	0.0079	0.0053	0.0029	0.0018	0.0331	0.0153	0.0318	0.0727	0.0226	0.0927	9e-04
18	rs870944	75056828	0.92	0.472297109457422	0.83	0.603719568470427	0.238011270740469	0.212344873480002	0.0164	0.0148	0.0172	0.0094	0.1606	0.0079	0.0081	0.0597	0.0013	0.1091	0.1307	0.0244	0.0065	0.1225	0.019	0.0083	0.0061	0.0029	0.0017	0.0332	0.0151	0.0322	0.0719	0.022	0.0924	0.0011
18	rs117273918	75058448	0.92	0.472297109457422	0.83	0.603719568470427	0.239862506588121	0.213839181615378	0.0164	0.0148	0.0173	0.0094	0.1606	0.0079	0.0081	0.0597	0.0013	0.1091	0.1307	0.0243	0.0065	0.1225	0.019	0.0083	0.0061	0.0029	0.0017	0.0332	0.0151	0.0322	0.0719	0.022	0.0925	0.0011
18	rs12605557	75065721	0.92	0.472297109457422	0.83	0.603719568470427	0.258045468909231	0.193549903792206	0.0164	0.0147	0.0174	0.0095	0.1602	0.0076	0.0082	0.0599	0.0013	0.1091	0.1306	0.0243	0.0064	0.1227	0.0191	0.0082	0.0061	0.0029	0.0016	0.0332	0.0151	0.0322	0.0718	0.0221	0.0926	0.0011
18	rs868312	75066959	0.92	0.472297109457422	0.83	0.603719568470427	0.295328620343757	0.198428254519909	0.0163	0.0147	0.0176	0.0096	0.1598	0.0073	0.0082	0.06	0.0013	0.1093	0.1303	0.0244	0.0063	0.1228	0.0193	0.0081	0.0061	0.003	0.0016	0.033	0.0153	0.0321	0.0719	0.0222	0.0925	0.0012
18	rs73492330	75072010	0.92	0.472297109457422	0.83	0.603719568470427	0.309856660511836	0.190663228592348	0.0162	0.0147	0.0178	0.0096	0.1595	0.0074	0.0082	0.0601	0.0013	0.1094	0.13	0.0244	0.0063	0.1228	0.0194	0.0083	0.0061	0.0031	0.0016	0.0328	0.0155	0.032	0.0719	0.0223	0.0922	0.0012
18	rs78832436	75074068	0.92	0.472297109457422	0.83	0.603719568470427	0.314481730668418	0.176153648403941	0.0162	0.0147	0.0178	0.0097	0.1594	0.0074	0.0082	0.0601	0.0013	0.1094	0.13	0.0245	0.0063	0.1229	0.0194	0.0084	0.0061	0.0031	0.0016	0.0328	0.0155	0.032	0.0719	0.0223	0.0921	0.0012
18	rs11662652	75077270	0.91	0.517562282080777	0.84	0.549223467132668	0.327246269479488	0.195102369144182	0.0161	0.0148	0.0179	0.0097	0.1593	0.0075	0.0082	0.0601	0.0014	0.1094	0.1298	0.0245	0.0062	0.1229	0.0195	0.0085	0.006	0.0031	0.0016	0.0327	0.0156	0.032	0.0719	0.0223	0.092	0.0012
18	rs1944566	75077318	0.91	0.517562282080777	0.84	0.549223467132668	0.327399223635874	0.193653270935827	0.0161	0.0148	0.0179	0.0097	0.1593	0.0075	0.0082	0.0601	0.0014	0.1094	0.1298	0.0245	0.0062	0.1228	0.0195	0.0085	0.006	0.0031	0.0016	0.0327	0.0156	0.032	0.0719	0.0223	0.092	0.0012
18	rs78929336	75081011	0.9	0.565600701999265	0.84	0.549223467132668	0.459377436907234	0.203137143679258	0.0154	0.0147	0.0184	0.0105	0.1574	0.008	0.0084	0.0605	0.0015	0.1085	0.1282	0.0251	0.0057	0.1235	0.0203	0.0089	0.0065	0.0034	0.0017	0.0328	0.0158	0.032	0.072	0.0228	0.0911	0.0012
18	rs1981398	75083553	0.9	0.565600701999265	0.83	0.603719568470427	0.482903499228133	0.211173207027772	0.0153	0.0147	0.0184	0.0106	0.1572	0.0081	0.0084	0.0605	0.0015	0.1084	0.128	0.0251	0.0056	0.1235	0.0204	0.009	0.0066	0.0034	0.0017	0.0328	0.0158	0.032	0.0721	0.0229	0.091	0.0012
18	rs77361948	75083865	0.9	0.565600701999265	0.83	0.603719568470427	0.480797431934113	0.219204095277494	0.0152	0.0147	0.0183	0.0106	0.1571	0.0081	0.0084	0.0605	0.0015	0.1084	0.128	0.0251	0.0056	0.1235	0.0204	0.0091	0.0066	0.0034	0.0017	0.0328	0.0158	0.032	0.072	0.0229	0.0909	0.0012
18	rs113458548	75084050	0.9	0.565600701999265	0.83	0.603719568470427	0.481540240758135	0.226352149273201	0.0152	0.0147	0.0183	0.0106	0.1571	0.0081	0.0084	0.0605	0.0015	0.1084	0.128	0.0251	0.0056	0.1235	0.0205	0.0091	0.0066	0.0034	0.0017	0.0328	0.0158	0.032	0.0721	0.0229	0.0909	0.0012
18	rs35500429	75086266	0.9	0.565600701999265	0.84	0.549223467132668	0.506172956701813	0.251156942551563	0.0148	0.0147	0.0183	0.0108	0.1565	0.0082	0.0085	0.0605	0.0015	0.1085	0.1273	0.0253	0.0054	0.1235	0.0208	0.0094	0.0068	0.0035	0.0017	0.0328	0.0162	0.0319	0.0721	0.0229	0.0907	0.0013
18	rs2717151	75086410	0.9	0.565600701999265	0.84	0.549223467132668	0.517780258493964	0.293623239777972	0.0148	0.0148	0.0183	0.0109	0.1563	0.0084	0.0085	0.0606	0.0015	0.1085	0.127	0.0253	0.0054	0.1234	0.0209	0.0095	0.0069	0.0035	0.0017	0.0328	0.0162	0.0318	0.0721	0.0229	0.0906	0.0014
18	rs1557397	75086743	0.89	0.616467558766813	0.84	0.549223467132668	0.612870817488476	0.362930373415725	0.0147	0.0149	0.0183	0.0114	0.1556	0.0086	0.0088	0.0606	0.0016	0.1081	0.1255	0.0254	0.0051	0.1232	0.0212	0.0099	0.0074	0.0037	0.0018	0.0329	0.0164	0.0317	0.072	0.0229	0.0902	0.0016
18	rs1557396	75087254	0.89	0.616467558766813	0.84	0.549223467132668	0.651863968814402	0.442461577657479	0.0146	0.0146	0.018	0.0118	0.1546	0.0092	0.0093	0.0609	0.0017	0.1075	0.1243	0.0256	0.005	0.1224	0.0217	0.0104	0.0078	0.0039	0.0018	0.0332	0.0169	0.0317	0.0719	0.023	0.0902	0.0017
18	rs12970289	75088258	0.87	0.726891327677376	0.84	0.549223467132668	0.934466363933192	0.71739665820938	0.0142	0.014	0.0182	0.0125	0.1525	0.0102	0.0101	0.0614	0.002	0.1062	0.1216	0.026	0.0048	0.121	0.023	0.0113	0.0087	0.0044	0.002	0.0336	0.0177	0.0315	0.0716	0.0234	0.0902	0.0018
18	rs4480888	75089915	0.84	0.914942008907111	0.84	0.549223467132668	1.59064440847137	1.34251661720359	0.0138	0.0133	0.0181	0.0133	0.1495	0.012	0.0116	0.062	0.0022	0.1054	0.1185	0.0255	0.0042	0.1182	0.0241	0.0125	0.0094	0.0051	0.0021	0.0347	0.02	0.0309	0.0713	0.0243	0.0903	0.0019
18	rs4890925	75090046	0.83	0.983767787599247	0.84	0.549223467132668	1.56865028642104	1.36042350189257	0.0138	0.0132	0.0181	0.0134	0.1494	0.0121	0.0117	0.0621	0.0022	0.1052	0.1183	0.0255	0.0041	0.1179	0.0242	0.0126	0.0094	0.0051	0.0021	0.0348	0.0201	0.0309	0.0713	0.0243	0.0901	0.0019
18	rs75893974	75090324	0.83	0.983767787599247	0.84	0.549223467132668	1.66446749334941	1.44404479624046	0.0137	0.013	0.0182	0.0135	0.1491	0.0122	0.0118	0.0622	0.0023	0.105	0.1182	0.0255	0.0041	0.1176	0.0243	0.0127	0.0095	0.0052	0.0021	0.0349	0.0202	0.0309	0.0713	0.0243	0.09	0.0019
18	rs12607444	75091213	0.83	0.983767787599247	0.84	0.549223467132668	1.96361889088364	1.75599476667333	0.0137	0.0126	0.0184	0.0138	0.1484	0.0129	0.0123	0.0624	0.0024	0.1048	0.1169	0.0254	0.004	0.1169	0.0243	0.0133	0.0098	0.0053	0.0022	0.0353	0.0204	0.0309	0.0711	0.0243	0.09	0.002
18	rs4449035	75091733	0.82	1.05572611347058	0.84	0.549223467132668	2.16167557600964	1.85246975730822	0.0136	0.0125	0.0185	0.0139	0.1483	0.0131	0.0122	0.0623	0.0024	0.1043	0.1168	0.0258	0.004	0.1168	0.024	0.0134	0.0099	0.0054	0.0023	0.0354	0.0205	0.0309	0.0712	0.0243	0.09	0.002
18	rs8083244	75091760	0.82	1.05572611347058	0.84	0.549223467132668	2.18255492889498	1.85229239104306	0.0136	0.0125	0.0185	0.0139	0.1483	0.013	0.0122	0.0623	0.0024	0.1043	0.1167	0.0258	0.0041	0.1168	0.024	0.0134	0.01	0.0054	0.0023	0.0354	0.0205	0.0309	0.0712	0.0243	0.09	0.002
18	rs12458546	75092207	0.82	1.05572611347058	0.84	0.549223467132668	2.11841636255995	1.86542399143523	0.0136	0.0124	0.0185	0.014	0.1487	0.0131	0.0122	0.0623	0.0024	0.1041	0.1167	0.0258	0.0041	0.1167	0.0239	0.0134	0.01	0.0054	0.0023	0.0354	0.0206	0.0309	0.0712	0.0243	0.0898	0.002
18	rs80021093	75092439	0.82	1.05572611347058	0.84	0.549223467132668	2.11038667098938	1.90240419331813	0.0137	0.0124	0.0185	0.014	0.1486	0.0131	0.0123	0.0623	0.0024	0.1041	0.1167	0.0258	0.0041	0.1167	0.024	0.0134	0.01	0.0054	0.0023	0.0354	0.0206	0.0309	0.0713	0.0243	0.0897	0.002
18	rs59590737	75093387	0.82	1.05572611347058	0.84	0.549223467132668	2.16942638919018	1.91914966038254	0.0137	0.0122	0.0185	0.014	0.1483	0.0132	0.0123	0.0624	0.0025	0.104	0.1167	0.0257	0.0042	0.1168	0.0239	0.0135	0.0101	0.0055	0.0024	0.0354	0.0206	0.0309	0.0714	0.0243	0.0894	0.0021
18	rs7240238	75097088	0.82	1.05572611347058	0.84	0.549223467132668	2.20533374351874	1.94752072213426	0.0137	0.0122	0.0186	0.014	0.1483	0.0132	0.0124	0.0623	0.0025	0.104	0.1167	0.0257	0.0042	0.1165	0.024	0.0135	0.0102	0.0055	0.0024	0.0354	0.0207	0.031	0.0715	0.0242	0.0893	0.0021
18	rs35255405	75097238	0.82	1.05572611347058	0.84	0.549223467132668	2.24097057116556	1.96002933806906	0.0137	0.0122	0.0185	0.0141	0.1483	0.0132	0.0124	0.0622	0.0025	0.104	0.1166	0.0257	0.0042	0.1165	0.024	0.0135	0.0102	0.0055	0.0024	0.0354	0.0207	0.0309	0.0715	0.0242	0.0893	0.0021
18	rs34720746	75099945	0.82	1.05572611347058	0.84	0.549223467132668	2.30476424231062	2.01142876215027	0.0138	0.0121	0.0186	0.0142	0.1481	0.0134	0.0125	0.0621	0.0026	0.1041	0.1168	0.0256	0.0043	0.1164	0.0241	0.0136	0.0103	0.0056	0.0024	0.0353	0.0203	0.031	0.0715	0.0242	0.0893	0.0021
18	rs9966477	75101231	0.82	1.05572611347058	0.84	0.549223467132668	2.21462746375348	2.00945541324961	0.0138	0.0121	0.0185	0.0142	0.148	0.0134	0.0125	0.0621	0.0026	0.1041	0.1168	0.0255	0.0043	0.1164	0.024	0.0136	0.0103	0.0056	0.0024	0.0354	0.0203	0.0309	0.0715	0.0241	0.0892	0.0021
18	rs11662841	75102063	0.82	1.05572611347058	0.84	0.549223467132668	2.20957745251627	2.01860679005368	0.0138	0.0121	0.0185	0.0142	0.148	0.0134	0.0125	0.0621	0.0026	0.1041	0.1167	0.0255	0.0044	0.1164	0.024	0.0136	0.0103	0.0056	0.0024	0.0354	0.0203	0.0309	0.0715	0.0241	0.0892	0.0022
18	rs62105288	75102788	0.82	1.05572611347058	0.84	0.549223467132668	2.17033884392126	2.01806831772871	0.0137	0.0121	0.0185	0.0142	0.148	0.0134	0.0125	0.0621	0.0026	0.1041	0.1168	0.0255	0.0044	0.1164	0.024	0.0136	0.0103	0.0056	0.0024	0.0354	0.0203	0.0309	0.0715	0.0241	0.0892	0.0022
18	rs11151044	75103942	0.82	1.05572611347058	0.84	0.549223467132668	2.09559767495934	1.99063219724906	0.0137	0.0121	0.0185	0.0142	0.1479	0.0134	0.0125	0.0621	0.0026	0.1041	0.1168	0.0255	0.0044	0.1163	0.024	0.0136	0.0103	0.0056	0.0024	0.0354	0.0204	0.0309	0.0715	0.0241	0.089	0.0022
18	rs1557398	75107881	0.82	1.05572611347058	0.84	0.549223467132668	2.03667472771479	1.98955731534444	0.0137	0.0121	0.0185	0.0141	0.1477	0.0135	0.0126	0.062	0.0025	0.1043	0.1168	0.0256	0.0044	0.1164	0.0239	0.0136	0.0103	0.0057	0.0024	0.0354	0.0206	0.031	0.0713	0.0241	0.0889	0.0022
18	rs7242277	75108715	0.82	1.05572611347058	0.85	0.498060230126391	2.04036202621873	2.01106995187695	0.0137	0.0121	0.0185	0.0141	0.1476	0.0135	0.0127	0.062	0.0026	0.1044	0.1168	0.0256	0.0044	0.1165	0.0239	0.0136	0.0104	0.0057	0.0024	0.0355	0.0206	0.031	0.0712	0.0242	0.0889	0.0022
18	rs28673623	75109072	0.82	1.05572611347058	0.85	0.498060230126391	2.07645702803052	2.0245312688673	0.0137	0.0122	0.0183	0.0142	0.1476	0.0135	0.0127	0.062	0.0026	0.1042	0.1169	0.0255	0.0045	0.1165	0.0237	0.0136	0.0104	0.0058	0.0024	0.0355	0.0206	0.0309	0.0712	0.0241	0.0888	0.0022
18	rs79601219	75109282	0.82	1.05572611347058	0.85	0.498060230126391	2.08241818566998	2.01950428718135	0.0137	0.0122	0.0183	0.0142	0.1476	0.0135	0.0127	0.062	0.0026	0.1042	0.117	0.0255	0.0045	0.1165	0.0236	0.0136	0.0103	0.0059	0.0024	0.0355	0.0206	0.0309	0.0712	0.0241	0.0888	0.0022
18	rs75893328	75110742	0.8	1.20917223849118	0.85	0.498060230126391	2.16270089943522	2.40877553994857	0.013	0.0118	0.0184	0.0145	0.146	0.0138	0.0134	0.0613	0.0027	0.1057	0.116	0.0256	0.0048	0.1169	0.0241	0.0136	0.0108	0.006	0.0025	0.036	0.0218	0.0315	0.0718	0.024	0.085	0.0024
18	rs10469076	75110854	0.8	1.20917223849118	0.85	0.498060230126391	2.27957187095108	2.44498411046481	0.0129	0.0118	0.0183	0.0145	0.1459	0.0138	0.0135	0.0613	0.0028	0.1059	0.116	0.0256	0.0048	0.117	0.024	0.0136	0.0107	0.006	0.0025	0.0362	0.0219	0.0316	0.0718	0.0239	0.0847	0.0025
18	rs80323612	75111430	0.8	1.20917223849118	0.85	0.498060230126391	2.17947026060461	2.59008804294068	0.0126	0.0118	0.0183	0.0147	0.1447	0.014	0.0138	0.061	0.0028	0.1065	0.1156	0.0259	0.005	0.1167	0.024	0.0137	0.011	0.006	0.0025	0.0362	0.0222	0.0324	0.0723	0.0236	0.0837	0.0026
18	rs1320692	75111455	0.8	1.20917223849118	0.85	0.498060230126391	2.16452408816851	2.5649101139854	0.0127	0.0118	0.0183	0.0147	0.1446	0.014	0.0138	0.0609	0.0028	0.1065	0.1157	0.0259	0.005	0.1167	0.024	0.0137	0.011	0.006	0.0025	0.0362	0.0222	0.0324	0.0723	0.0236	0.0836	0.0026
18	Affx-15396618	75113901	0.78	1.37552415152317	0.86	0.450156947394433	1.90346453412317	2.70448416595018	0.0114	0.0118	0.0174	0.0146	0.1444	0.0141	0.0143	0.0593	0.0029	0.1089	0.1136	0.0263	0.0051	0.1187	0.0243	0.0138	0.0115	0.0057	0.0026	0.0365	0.0228	0.0334	0.0736	0.0232	0.0803	0.0028
18	rs74434597	75114227	0.78	1.37552415152317	0.87	0.405435896572436	1.58142416812026	2.6067657555767	0.0114	0.0119	0.0173	0.0144	0.1452	0.014	0.0142	0.059	0.0029	0.1092	0.1134	0.0264	0.0051	0.1188	0.0242	0.0137	0.0115	0.0056	0.0026	0.0363	0.0229	0.0336	0.0743	0.0228	0.0798	0.0028
18	rs12968587	75114991	0.78	1.37552415152317	0.89	0.325204496311925	1.17146180508251	2.30950376065293	0.0114	0.0123	0.0173	0.0137	0.146	0.0136	0.0139	0.0573	0.0027	0.1106	0.1132	0.0266	0.0053	0.1189	0.0244	0.0136	0.0113	0.0054	0.0025	0.0359	0.0232	0.0342	0.076	0.0222	0.0791	0.0028
18	rs4890928	75115430	0.78	1.37552415152317	0.89	0.325204496311925	0.860699632592137	2.07687499271319	0.0112	0.0125	0.0174	0.0131	0.1466	0.0135	0.0137	0.0568	0.0026	0.1118	0.1134	0.0266	0.0054	0.1184	0.0243	0.0133	0.0111	0.0052	0.0024	0.0354	0.0235	0.0347	0.0769	0.0218	0.079	0.0028
18	rs118077066	75116195	0.79	1.29072091625847	0.89	0.325204496311925	0.463137165649922	1.56246743342354	0.0116	0.0128	0.0165	0.0119	0.1475	0.0127	0.0125	0.0554	0.0023	0.1148	0.1147	0.0261	0.0054	0.1216	0.0238	0.0123	0.0106	0.0047	0.0021	0.0352	0.0239	0.035	0.0774	0.0207	0.079	0.0027
18	rs7231662	75116488	0.79	1.29072091625847	0.89	0.325204496311925	0.395021575726315	1.41097458429715	0.0118	0.0128	0.0163	0.0115	0.1478	0.0125	0.0121	0.055	0.0022	0.1157	0.1154	0.026	0.0054	0.1228	0.0237	0.012	0.0104	0.0045	0.002	0.0352	0.0241	0.0351	0.0775	0.0204	0.0789	0.0026
18	rs7233155	75116673	0.79	1.29072091625847	0.89	0.325204496311925	0.388702378719421	1.35805617116364	0.0119	0.0128	0.0162	0.0114	0.1477	0.0123	0.0119	0.0551	0.0022	0.1163	0.1157	0.0259	0.0053	0.1232	0.0237	0.0119	0.0103	0.0044	0.002	0.035	0.024	0.0352	0.0777	0.0203	0.0787	0.0026
18	rs62105312	75116779	0.79	1.29072091625847	0.89	0.325204496311925	0.409413073262123	1.30380043839407	0.0119	0.0128	0.0161	0.0114	0.1478	0.0123	0.0119	0.0551	0.0021	0.1164	0.1158	0.0259	0.0053	0.1233	0.0237	0.0118	0.0102	0.0044	0.0019	0.035	0.0239	0.0353	0.0778	0.0202	0.0789	0.0025
18	rs72987928	75117883	0.8	1.20917223849118	0.89	0.325204496311925	0.232038871879705	1.01500632454712	0.0121	0.0129	0.0157	0.0104	0.1498	0.0115	0.0112	0.0552	0.0019	0.1178	0.1164	0.0255	0.0052	0.1251	0.0232	0.0109	0.0098	0.0041	0.0017	0.0348	0.0237	0.0352	0.0783	0.0195	0.0795	0.0024
18	rs117480611	75121142	0.8	1.20917223849118	0.89	0.325204496311925	0.202928731532305	0.924979540699004	0.0121	0.013	0.0155	0.01	0.1512	0.0112	0.0109	0.0546	0.0018	0.1185	0.1164	0.0254	0.0051	0.1262	0.0229	0.0105	0.0097	0.0039	0.0015	0.0346	0.0236	0.0352	0.0785	0.0192	0.0798	0.0024
18	rs116896735	75121246	0.8	1.20917223849118	0.89	0.325204496311925	0.198089580628993	0.914747579622014	0.0121	0.013	0.0155	0.0099	0.1512	0.0112	0.0109	0.0547	0.0018	0.1185	0.1164	0.0254	0.0052	0.126	0.0229	0.0105	0.0097	0.0039	0.0017	0.0347	0.0236	0.0352	0.0785	0.0192	0.0799	0.0024
18	rs59321558	75121928	0.8	1.20917223849118	0.89	0.325204496311925	0.195579424317357	0.911918153370015	0.0121	0.013	0.0155	0.0099	0.1512	0.0112	0.0109	0.0547	0.0018	0.1185	0.1165	0.0254	0.0052	0.126	0.0228	0.0105	0.0097	0.0039	0.0017	0.0347	0.0236	0.0352	0.0785	0.0192	0.0799	0.0024
18	rs4572492	75123462	0.8	1.20917223849118	0.9	0.289513196358555	0.196890155548902	0.91238960214996	0.0122	0.013	0.0155	0.0099	0.1511	0.0113	0.0108	0.0547	0.0018	0.1186	0.1165	0.0254	0.0052	0.1261	0.0228	0.0104	0.0097	0.0039	0.0018	0.0347	0.0234	0.0352	0.0786	0.0191	0.0799	0.0024
18	rs6565963	75126203	0.8	1.20917223849118	0.9	0.289513196358555	0.200617962624286	0.864247759648201	0.0122	0.013	0.0155	0.0099	0.1514	0.0113	0.0108	0.0547	0.0018	0.1186	0.1167	0.0254	0.0052	0.1262	0.0228	0.0103	0.0097	0.0039	0.0017	0.0345	0.0232	0.0352	0.0786	0.0191	0.0801	0.0024
18	rs8182442	75127352	0.8	1.20917223849118	0.9	0.289513196358555	0.192095831804923	0.863781478615467	0.0122	0.013	0.0155	0.0099	0.1514	0.0113	0.0108	0.0548	0.0018	0.1187	0.1167	0.0254	0.0052	0.1262	0.0228	0.0103	0.0097	0.0039	0.0017	0.0345	0.0232	0.0352	0.0786	0.0191	0.0801	0.0024
18	rs6565967	75135211	0.81	1.13085046114427	0.9	0.289513196358555	0.108690310937515	0.683523897858043	0.0122	0.0131	0.0151	0.0086	0.1525	0.0109	0.0098	0.0563	0.0016	0.1207	0.1176	0.0245	0.005	0.1274	0.022	0.0094	0.0091	0.0035	0.0015	0.0342	0.0233	0.0352	0.0792	0.0195	0.0795	0.0023
18	rs6565968	75135310	0.81	1.13085046114427	0.9	0.289513196358555	0.112335445998431	0.642442460926803	0.0122	0.0131	0.015	0.0086	0.1526	0.0109	0.0098	0.0563	0.0015	0.1208	0.1176	0.0244	0.005	0.1275	0.022	0.0093	0.0091	0.0035	0.0015	0.0342	0.0233	0.0352	0.0794	0.0195	0.0795	0.0023
18	rs73494356	75135405	0.81	1.13085046114427	0.9	0.289513196358555	0.114647911071839	0.617935655611084	0.0122	0.0132	0.015	0.0085	0.1526	0.0109	0.0097	0.0563	0.0015	0.1209	0.1177	0.0244	0.005	0.1278	0.0219	0.0093	0.0091	0.0035	0.0015	0.0341	0.0233	0.0352	0.0794	0.0195	0.0794	0.0022
18	rs7231191	75135444	0.81	1.13085046114427	0.9	0.289513196358555	0.113390565512884	0.62039070338382	0.0122	0.0132	0.015	0.0085	0.1526	0.0108	0.0097	0.0563	0.0015	0.1209	0.1177	0.0244	0.005	0.1279	0.0219	0.0093	0.0091	0.0035	0.0015	0.0341	0.0233	0.0352	0.0795	0.0195	0.0794	0.0022
18	rs11151049	75136413	0.82	1.05572611347058	0.9	0.289513196358555	0.0844895111967376	0.49638112222445	0.0119	0.0133	0.0148	0.0078	0.1538	0.0102	0.009	0.0562	0.0012	0.1207	0.1197	0.0241	0.0048	0.1291	0.0212	0.0087	0.0088	0.0032	0.0013	0.0337	0.0229	0.0356	0.0807	0.0192	0.0806	0.0019
18	rs117158921	75143190	0.83	0.983767787599247	0.9	0.289513196358555	0.0815812958912538	0.458064767539088	0.0119	0.0135	0.0147	0.0072	0.1547	0.0099	0.0086	0.0565	0.0011	0.1208	0.1203	0.0239	0.0046	0.1297	0.0209	0.0085	0.0086	0.0031	0.0012	0.0337	0.0228	0.0356	0.0806	0.0191	0.0809	0.0017
18	rs34646750	75145141	0.83	0.983767787599247	0.91	0.256642068151906	0.073434913573165	0.435969748504401	0.0118	0.0135	0.0147	0.0071	0.1549	0.0098	0.0086	0.0566	0.0011	0.1208	0.1204	0.0239	0.0046	0.1298	0.0209	0.0084	0.0086	0.0031	0.0012	0.0337	0.0229	0.0356	0.0805	0.0191	0.081	0.0017
18	rs57465810	75149349	0.83	0.983767787599247	0.92	0.226487429171296	0.0687331683397283	0.421490453415777	0.0118	0.0136	0.0146	0.007	0.1553	0.0098	0.0084	0.0568	0.001	0.1207	0.1207	0.0239	0.0045	0.1301	0.0207	0.0084	0.0085	0.003	0.0011	0.0335	0.0229	0.0356	0.0806	0.0191	0.0812	0.0017
18	rs11664825	75154972	0.83	0.983767787599247	0.92	0.226487429171296	0.0657170744761982	0.378994171821439	0.0118	0.0136	0.0146	0.0068	0.1556	0.0096	0.0082	0.0569	0.001	0.1208	0.1212	0.0239	0.0045	0.1303	0.0206	0.0082	0.0083	0.0029	0.0011	0.0335	0.0228	0.0355	0.0807	0.0191	0.0815	0.0016
18	rs116863628	75157956	0.83	0.983767787599247	0.92	0.226487429171296	0.0648938647018805	0.368599807557686	0.0118	0.0136	0.0145	0.0067	0.1557	0.0096	0.0081	0.0569	9e-04	0.1207	0.1213	0.0239	0.0045	0.1304	0.0206	0.0082	0.0083	0.0029	0.0011	0.0335	0.0228	0.0355	0.0807	0.0191	0.0815	0.0016
18	rs948715	75164764	0.83	0.983767787599247	0.93	0.198940398764014	0.0624459402809803	0.344462301873044	0.0118	0.0137	0.0145	0.0066	0.1557	0.0095	0.008	0.0569	9e-04	0.1207	0.1215	0.0239	0.0044	0.1305	0.0206	0.0081	0.0082	0.0029	0.001	0.0335	0.0228	0.0355	0.0806	0.0191	0.0817	0.0016
18	rs7227840	75164995	0.83	0.983767787599247	0.93	0.198940398764014	0.0622558168021222	0.341864372379383	0.0118	0.0137	0.0145	0.0066	0.1557	0.0095	0.008	0.057	9e-04	0.1207	0.1216	0.0239	0.0044	0.1305	0.0206	0.0081	0.0082	0.0029	0.001	0.0335	0.0228	0.0355	0.0806	0.0191	0.0817	0.0016
18	rs8083370	75165248	0.83	0.983767787599247	0.93	0.198940398764014	0.0628464447796627	0.339518771510102	0.0118	0.0137	0.0145	0.0065	0.1557	0.0095	0.008	0.0571	9e-04	0.1207	0.1216	0.0239	0.0044	0.1306	0.0206	0.0081	0.0082	0.003	0.001	0.0335	0.0228	0.0355	0.0806	0.0191	0.0817	0.0016
18	rs117280341	75170807	0.83	0.983767787599247	0.93	0.198940398764014	0.0622178379789101	0.329938822764809	0.0118	0.0138	0.0145	0.0065	0.1558	0.0094	0.0079	0.0571	9e-04	0.1207	0.1216	0.0239	0.0044	0.1306	0.0206	0.0081	0.0082	0.0029	0.001	0.0335	0.0227	0.0354	0.0807	0.0191	0.0818	0.0016
18	rs11151053	75170876	0.83	0.983767787599247	0.93	0.198940398764014	0.0621798744418483	0.329694236068424	0.0118	0.0138	0.0145	0.0065	0.1558	0.0094	0.0079	0.0571	9e-04	0.1207	0.1216	0.0239	0.0044	0.1306	0.0206	0.0081	0.0082	0.0029	0.001	0.0335	0.0227	0.0354	0.0807	0.0191	0.0818	0.0016
18	rs11151055	75178881	0.83	0.983767787599247	0.94	0.173887076546345	0.0610668173845888	0.313188263050118	0.0118	0.0138	0.0144	0.0064	0.156	0.0094	0.0078	0.057	9e-04	0.1206	0.1217	0.0239	0.0044	0.1308	0.0206	0.008	0.0081	0.003	9e-04	0.0335	0.0226	0.0354	0.0809	0.0191	0.0819	0.0016
18	rs11659772	75190133	0.83	0.983767787599247	0.94	0.173887076546345	0.0533857046793567	0.300142419931061	0.0118	0.0139	0.0144	0.0063	0.1563	0.0092	0.0078	0.057	9e-04	0.1204	0.1221	0.0239	0.0043	0.1309	0.0205	0.0079	0.0081	0.0029	9e-04	0.0334	0.0225	0.0353	0.0808	0.0192	0.0822	0.0015
18	rs1942583	75198145	0.83	0.983767787599247	0.94	0.173887076546345	0.0535230099863504	0.300737207556742	0.0118	0.0139	0.0144	0.0063	0.1564	0.0092	0.0078	0.0569	9e-04	0.1204	0.1221	0.0239	0.0043	0.1309	0.0205	0.0079	0.0081	0.0029	9e-04	0.0334	0.0225	0.0352	0.0808	0.0192	0.0823	0.0015
18	rs74398338	75198239	0.83	0.983767787599247	0.93	0.198940398764014	0.0535745603860563	0.301213292345333	0.0118	0.0139	0.0144	0.0063	0.1564	0.0092	0.0078	0.0569	9e-04	0.1204	0.1221	0.0239	0.0043	0.1309	0.0205	0.0079	0.0081	0.0029	9e-04	0.0334	0.0225	0.0352	0.0808	0.0192	0.0823	0.0015
18	rs6565977	75198579	0.83	0.983767787599247	0.93	0.198940398764014	0.0536605515792624	0.30168960325458	0.0118	0.0139	0.0144	0.0063	0.1564	0.0092	0.0078	0.0569	9e-04	0.1204	0.1221	0.0239	0.0043	0.1309	0.0205	0.0079	0.0081	0.0029	9e-04	0.0334	0.0225	0.0352	0.0808	0.0192	0.0823	0.0015
18	rs9957485	75203805	0.83	0.983767787599247	0.93	0.198940398764014	0.056372262979079	0.302166140036837	0.0118	0.0139	0.0144	0.0062	0.1566	0.0092	0.0079	0.0569	9e-04	0.1205	0.122	0.0239	0.0043	0.1308	0.0205	0.0079	0.0081	0.0029	9e-04	0.0333	0.0225	0.0353	0.0807	0.0192	0.0822	0.0015
18	rs6565987	75213478	0.84	0.914942008907111	0.93	0.198940398764014	0.064387668402409	0.277691313097827	0.0119	0.0139	0.0145	0.0061	0.1571	0.0091	0.0077	0.0568	9e-04	0.1203	0.1221	0.0239	0.0044	0.1306	0.0205	0.0079	0.008	0.0029	0.001	0.0332	0.0222	0.0357	0.0807	0.0195	0.0823	0.0015
18	rs8095449	75215178	0.84	0.914942008907111	0.93	0.198940398764014	0.0607859511979033	0.252170644269592	0.0119	0.0139	0.0145	0.006	0.1575	0.009	0.0076	0.0567	9e-04	0.12	0.1221	0.0241	0.0044	0.1303	0.0205	0.0078	0.008	0.0029	0.001	0.0331	0.022	0.0359	0.0808	0.0197	0.0824	0.0015
18	rs72985336	75216398	0.85	0.849213100564478	0.93	0.198940398764014	0.0593760255294682	0.215979896308117	0.012	0.0139	0.0145	0.006	0.1577	0.0089	0.0074	0.057	8e-04	0.12	0.1226	0.0244	0.0044	0.1299	0.0205	0.0078	0.008	0.0028	0.001	0.0324	0.0215	0.0361	0.0803	0.0203	0.0825	0.0014
18	rs117328174	75216434	0.85	0.849213100564478	0.93	0.198940398764014	0.058935330141603	0.214373701007763	0.012	0.0139	0.0145	0.006	0.1577	0.0089	0.0074	0.057	8e-04	0.12	0.1225	0.0244	0.0044	0.1299	0.0205	0.0078	0.008	0.0028	0.001	0.0324	0.0215	0.0361	0.0803	0.0203	0.0826	0.0014
18	rs114134495	75217833	0.86	0.78654304280128	0.93	0.198940398764014	0.0465676951720023	0.193860061239664	0.0121	0.0141	0.0148	0.006	0.158	0.0086	0.0072	0.0567	8e-04	0.1204	0.1238	0.0245	0.0044	0.1298	0.0203	0.0077	0.008	0.003	0.001	0.0323	0.0211	0.0362	0.0792	0.0203	0.0832	0.0013
18	rs60384338	75218607	0.86	0.78654304280128	0.93	0.198940398764014	0.0459914816944197	0.199993765811389	0.0122	0.0142	0.0149	0.0059	0.1583	0.0084	0.007	0.0566	7e-04	0.1206	0.1249	0.0246	0.0044	0.1295	0.0201	0.0075	0.0081	0.0029	0.001	0.0322	0.0207	0.0363	0.0779	0.0202	0.0839	0.0012
18	rs7505330	75220197	0.87	0.726891327677376	0.93	0.198940398764014	0.098836440370932	0.249357999179389	0.0121	0.0139	0.0146	0.0059	0.1594	0.0083	0.0068	0.0566	6e-04	0.1205	0.1276	0.0249	0.0044	0.1304	0.02	0.0074	0.0086	0.0029	0.001	0.0317	0.0196	0.036	0.076	0.0196	0.0843	0.0012
18	rs7239601	75223778	0.87	0.726891327677376	0.93	0.198940398764014	0.0968293680749678	0.245772440896735	0.0122	0.0139	0.0146	0.0059	0.1593	0.0083	0.0068	0.0565	6e-04	0.1204	0.128	0.0249	0.0044	0.1306	0.0199	0.0073	0.0086	0.0029	0.001	0.0317	0.0195	0.036	0.0759	0.0196	0.0845	0.0012
18	rs7241606	75224302	0.87	0.726891327677376	0.93	0.198940398764014	0.0970314414263743	0.246107885669138	0.0122	0.0139	0.0146	0.0059	0.1592	0.0083	0.0068	0.0565	6e-04	0.1204	0.128	0.0249	0.0044	0.1306	0.0199	0.0073	0.0086	0.0029	0.001	0.0317	0.0195	0.036	0.076	0.0196	0.0845	0.0012
18	rs117633404	75224932	0.87	0.726891327677376	0.93	0.198940398764014	0.0960739472472638	0.242760004644919	0.0122	0.0139	0.0146	0.0059	0.1592	0.0083	0.0068	0.0564	6e-04	0.1204	0.128	0.0249	0.0044	0.1306	0.0199	0.0073	0.0086	0.0029	0.001	0.0317	0.0195	0.036	0.076	0.0196	0.0846	0.0012
18	rs72985369	75226162	0.87	0.726891327677376	0.92	0.226487429171296	0.0940032905874752	0.251494699700036	0.0122	0.0139	0.0146	0.0059	0.1591	0.0083	0.0069	0.0564	6e-04	0.1205	0.128	0.0249	0.0044	0.1308	0.0199	0.0073	0.0086	0.0028	0.001	0.0317	0.0195	0.036	0.0761	0.0195	0.0847	0.0012
18	rs4890947	75226684	0.87	0.726891327677376	0.92	0.226487429171296	0.0849302053728696	0.247003115872989	0.0122	0.0139	0.0145	0.0059	0.1591	0.0083	0.0069	0.0563	6e-04	0.1204	0.1281	0.0248	0.0043	0.131	0.0199	0.0073	0.0086	0.0028	0.001	0.0317	0.0194	0.036	0.0761	0.0195	0.0848	0.0012
18	rs10747215	75230448	0.87	0.726891327677376	0.92	0.226487429171296	0.0977153920102146	0.257939203760382	0.0124	0.0138	0.0144	0.0058	0.1593	0.0081	0.0069	0.0558	6e-04	0.12	0.1286	0.0248	0.0043	0.1316	0.0196	0.0073	0.0086	0.0029	0.001	0.0319	0.0193	0.0359	0.0757	0.0194	0.0851	0.0012
18	rs12458918	75230596	0.87	0.726891327677376	0.92	0.226487429171296	0.0967788910531376	0.258166256845723	0.0124	0.0138	0.0144	0.0058	0.1594	0.0081	0.0069	0.0557	6e-04	0.1199	0.1287	0.0248	0.0043	0.1316	0.0196	0.0073	0.0086	0.0029	0.001	0.0319	0.0193	0.0359	0.0757	0.0195	0.0851	0.0012
18	rs12606766	75232689	0.88	0.670214810425093	0.92	0.226487429171296	0.0912540654217185	0.292796633443496	0.0122	0.0136	0.0145	0.0057	0.1597	0.0083	0.0071	0.0547	6e-04	0.1205	0.1292	0.025	0.0042	0.1319	0.0195	0.0072	0.0087	0.0029	0.001	0.0322	0.0192	0.036	0.0752	0.0194	0.085	0.0013
18	rs9967494	75234568	0.88	0.670214810425093	0.92	0.226487429171296	0.0897061683914016	0.295870434343959	0.0122	0.0135	0.0145	0.0057	0.1597	0.0083	0.0071	0.0547	7e-04	0.1204	0.1292	0.025	0.0042	0.1319	0.0195	0.0072	0.0087	0.0028	0.001	0.0322	0.0192	0.036	0.0752	0.0195	0.085	0.0013
18	rs117333716	75237359	0.88	0.670214810425093	0.92	0.226487429171296	0.0758079709308811	0.343471944883084	0.0126	0.0128	0.0145	0.006	0.1591	0.0087	0.0075	0.0546	7e-04	0.1199	0.1307	0.0252	0.0041	0.1311	0.0196	0.007	0.0088	0.0026	0.001	0.0319	0.0192	0.0365	0.0749	0.0197	0.0846	0.0013
18	rs7505358	75239655	0.88	0.670214810425093	0.92	0.226487429171296	0.0672440172037068	0.410002777911692	0.0129	0.0122	0.0145	0.0063	0.1587	0.0091	0.0079	0.0543	8e-04	0.1195	0.1318	0.0253	0.0041	0.1305	0.0198	0.007	0.0089	0.0024	0.001	0.0317	0.0192	0.0368	0.0747	0.02	0.0843	0.0013
18	rs28440874	75240177	0.88	0.670214810425093	0.91	0.256642068151906	0.0592105096439085	0.384604894468253	0.0129	0.0129	0.0144	0.0061	0.1595	0.0089	0.0078	0.0545	9e-04	0.1198	0.1324	0.0252	0.004	0.1302	0.0197	0.0068	0.0087	0.0023	0.0011	0.0316	0.0187	0.0365	0.0741	0.0198	0.0847	0.0013
18	rs78225607	75240188	0.88	0.670214810425093	0.91	0.256642068151906	0.0591554057317482	0.380522083691807	0.0129	0.0129	0.0144	0.0061	0.1595	0.0089	0.0078	0.0546	9e-04	0.1198	0.1324	0.0252	0.004	0.1301	0.0197	0.0068	0.0087	0.0023	0.0011	0.0316	0.0187	0.0365	0.0741	0.0198	0.0847	0.0013
18	rs11662378	75242324	0.89	0.616467558766813	0.91	0.256642068151906	0.0420494552763174	0.30323917236499	0.0128	0.0136	0.014	0.0056	0.1609	0.0082	0.0076	0.0564	9e-04	0.1193	0.1334	0.0252	0.004	0.1297	0.0196	0.0064	0.0083	0.0022	0.0011	0.0313	0.0188	0.0355	0.0729	0.0195	0.0864	0.0013
18	rs12957544	75242528	0.89	0.616467558766813	0.91	0.256642068151906	0.040083280515324	0.29931031239706	0.0128	0.0136	0.014	0.0056	0.1609	0.0081	0.0076	0.0565	9e-04	0.1194	0.1334	0.0252	0.004	0.1295	0.0196	0.0064	0.0083	0.0022	0.0011	0.0313	0.0189	0.0354	0.0728	0.0195	0.0866	0.0013
18	rs79367709	75255071	0.9	0.565600701999265	0.91	0.256642068151906	0.0384961510355621	0.300380292506167	0.0127	0.0137	0.014	0.0051	0.1614	0.0073	0.0073	0.0569	0.001	0.1199	0.1341	0.0251	0.0039	0.1286	0.0188	0.0061	0.0083	0.0022	9e-04	0.0319	0.0193	0.0347	0.0715	0.0192	0.09	0.0013
18	rs4890954	75258198	0.9	0.565600701999265	0.91	0.256642068151906	0.0398859867422977	0.3044327667443	0.0127	0.0137	0.0138	0.0051	0.1615	0.0073	0.0074	0.0569	0.001	0.1198	0.1343	0.0251	0.0039	0.1286	0.0187	0.0061	0.0083	0.0022	9e-04	0.0318	0.0194	0.0346	0.0712	0.0194	0.0902	0.0013
18	rs9954531	75276858	0.91	0.517562282080777	0.91	0.256642068151906	0.0494407936043183	0.298835134575165	0.0127	0.0137	0.014	0.0049	0.1617	0.0068	0.0072	0.0569	0.001	0.1203	0.1346	0.0249	0.0039	0.1287	0.0184	0.0059	0.0082	0.002	8e-04	0.0318	0.0195	0.0345	0.071	0.0194	0.0908	0.0012
18	rs55646546	75279281	0.91	0.517562282080777	0.91	0.256642068151906	0.0411660224930369	0.273751096270403	0.0127	0.0137	0.014	0.0048	0.1618	0.0068	0.0071	0.0569	0.0012	0.1204	0.1347	0.025	0.0039	0.1286	0.0184	0.0059	0.0082	0.0021	8e-04	0.0318	0.0195	0.0344	0.071	0.0193	0.0908	0.0013
18	rs117227590	75285173	0.91	0.517562282080777	0.91	0.256642068151906	0.0291581185022408	0.221254179915476	0.0129	0.0139	0.014	0.0046	0.1618	0.0067	0.0069	0.0568	0.0016	0.1205	0.1346	0.025	0.004	0.1286	0.0184	0.0059	0.008	0.0022	0.001	0.0318	0.0195	0.0342	0.0709	0.0193	0.0907	0.0014
18	rs1915697	75288689	0.91	0.517562282080777	0.91	0.256642068151906	0.0254076333712427	0.177757419773831	0.0131	0.0139	0.014	0.0043	0.1619	0.0066	0.0067	0.0568	0.0019	0.1206	0.1346	0.025	0.004	0.1284	0.0184	0.0059	0.0079	0.0023	0.0011	0.0319	0.0195	0.034	0.0708	0.0193	0.0906	0.0016
18	rs8087033	75289439	0.91	0.517562282080777	0.91	0.256642068151906	0.0254692163640794	0.177657036884668	0.0131	0.0139	0.014	0.0043	0.1619	0.0066	0.0067	0.0568	0.0019	0.1206	0.1346	0.025	0.004	0.1284	0.0184	0.0059	0.0079	0.0023	0.0011	0.0319	0.0195	0.034	0.0708	0.0193	0.0906	0.0016
18	rs4890966	75299342	0.91	0.517562282080777	0.91	0.256642068151906	0.0260282627141175	0.177255701343504	0.0131	0.0139	0.014	0.0043	0.1619	0.0066	0.0067	0.0567	0.0019	0.1207	0.1347	0.025	0.004	0.1284	0.0184	0.006	0.0078	0.0023	0.0011	0.0319	0.0195	0.0339	0.071	0.0193	0.0905	0.0015
18	rs11662177	75301764	0.91	0.517562282080777	0.91	0.256642068151906	0.0287530393954137	0.174654689430168	0.0131	0.0139	0.0141	0.0043	0.1618	0.0065	0.0067	0.0566	0.0019	0.1208	0.1348	0.025	0.004	0.1284	0.0184	0.0059	0.0078	0.0024	0.0011	0.0318	0.0195	0.0339	0.0712	0.0193	0.0907	0.0015
18	rs966509	75304495	0.91	0.517562282080777	0.91	0.256642068151906	0.0302347922100381	0.173259675658703	0.0131	0.014	0.0141	0.0043	0.1618	0.0064	0.0066	0.0565	0.0019	0.1209	0.1349	0.025	0.004	0.1285	0.0184	0.0059	0.0078	0.0024	0.0011	0.0317	0.0195	0.034	0.0712	0.0192	0.0907	0.0014
18	rs72993009	75309886	0.91	0.517562282080777	0.91	0.256642068151906	0.0333580510438033	0.165755119893042	0.013	0.014	0.0142	0.0042	0.1615	0.0063	0.0066	0.0562	0.0019	0.121	0.1349	0.025	0.004	0.1286	0.0184	0.0059	0.0077	0.0024	0.0011	0.0317	0.0195	0.034	0.0719	0.0191	0.0911	0.0014
18	rs1829651	75310478	0.91	0.517562282080777	0.91	0.256642068151906	0.0364878758164998	0.162630296000759	0.0129	0.014	0.0142	0.0041	0.1613	0.0063	0.0066	0.0561	0.0019	0.1211	0.1349	0.025	0.0039	0.1286	0.0184	0.0059	0.0077	0.0023	0.0011	0.0318	0.0196	0.034	0.0721	0.019	0.0912	0.0014
18	rs9962181	75312002	0.91	0.517562282080777	0.91	0.256642068151906	0.0380994354236968	0.168802158004557	0.0128	0.014	0.0141	0.0041	0.1614	0.0062	0.0066	0.0561	0.0019	0.1211	0.135	0.025	0.0039	0.1286	0.0184	0.0059	0.0076	0.0023	0.0011	0.0316	0.0196	0.034	0.072	0.0189	0.0915	0.0014
18	rs117463930	75312553	0.91	0.517562282080777	0.91	0.256642068151906	0.0383316486495459	0.170877291106664	0.0128	0.0139	0.0141	0.0041	0.1614	0.0061	0.0066	0.0561	0.0019	0.1211	0.135	0.025	0.0039	0.1286	0.0184	0.0058	0.0076	0.0023	0.0011	0.0316	0.0196	0.0339	0.072	0.0189	0.0915	0.0014
18	rs118186481	75329421	0.92	0.472297109457422	0.91	0.256642068151906	0.031362958328456	0.161852369110184	0.0128	0.0139	0.0139	0.004	0.1615	0.006	0.0066	0.0562	0.0019	0.1212	0.1356	0.0249	0.004	0.1287	0.0184	0.0057	0.0073	0.0023	0.0011	0.0315	0.0198	0.0339	0.0723	0.0188	0.0918	0.0013
18	rs72993091	75330850	0.92	0.472297109457422	0.91	0.256642068151906	0.0303276980549279	0.160881814645972	0.0128	0.0139	0.0139	0.004	0.1616	0.006	0.0066	0.0562	0.0019	0.1212	0.1356	0.0249	0.004	0.1287	0.0184	0.0057	0.0073	0.0023	0.0011	0.0314	0.0198	0.0338	0.0723	0.0187	0.0919	0.0013
18	rs113560948	75334777	0.92	0.472297109457422	0.91	0.256642068151906	0.0296815621817447	0.160784872734272	0.0129	0.0139	0.0139	0.0039	0.1615	0.006	0.0066	0.0562	0.0019	0.1211	0.1359	0.0249	0.004	0.1288	0.0183	0.0056	0.0072	0.0023	0.0011	0.0314	0.0198	0.0339	0.0724	0.0187	0.0921	0.0013
18	rs34723545	75340435	0.92	0.472297109457422	0.91	0.256642068151906	0.0231838200175053	0.155197818379326	0.0128	0.0139	0.0138	0.0038	0.1617	0.0058	0.0066	0.0561	0.0019	0.1208	0.1366	0.0251	0.0039	0.1289	0.018	0.0056	0.0069	0.0022	0.0011	0.0311	0.0202	0.0339	0.0725	0.0184	0.0924	0.0013
18	rs72994919	75342743	0.92	0.472297109457422	0.9	0.289513196358555	0.019865157704143	0.157501188250261	0.0128	0.0139	0.0138	0.0038	0.1617	0.0058	0.0065	0.056	0.0018	0.1207	0.1368	0.0251	0.0039	0.129	0.018	0.0056	0.0068	0.0022	0.0011	0.0311	0.0203	0.0339	0.0725	0.0183	0.0925	0.0013
18	rs72982557	75357655	0.92	0.472297109457422	0.9	0.289513196358555	0.0131644322172015	0.159043458968422	0.0128	0.014	0.0138	0.0038	0.1619	0.0058	0.0065	0.0558	0.0018	0.1205	0.1373	0.0252	0.0038	0.1292	0.0178	0.0056	0.0066	0.0022	0.0012	0.031	0.0205	0.034	0.0725	0.0181	0.0926	0.0012
18	rs1554466	75358567	0.92	0.472297109457422	0.9	0.289513196358555	0.013151743641554	0.159043458968422	0.0128	0.014	0.0138	0.0038	0.1619	0.0058	0.0065	0.0558	0.0018	0.1205	0.1373	0.0252	0.0038	0.1292	0.0178	0.0056	0.0066	0.0022	0.0012	0.031	0.0205	0.034	0.0725	0.0181	0.0926	0.0012
18	rs4890978	75364124	0.92	0.472297109457422	0.9	0.289513196358555	0.0123101018948833	0.16068795149121	0.0128	0.014	0.0139	0.0037	0.1619	0.0058	0.0064	0.0557	0.0018	0.1204	0.1373	0.0252	0.0038	0.1292	0.0178	0.0057	0.0066	0.0022	0.0012	0.0313	0.0206	0.034	0.0724	0.018	0.0928	0.0012
18	rs6566014	75364850	0.92	0.472297109457422	0.9	0.289513196358555	0.012237822639073	0.160494171036998	0.0128	0.014	0.0139	0.0037	0.1619	0.0058	0.0064	0.0556	0.0018	0.1203	0.1373	0.0252	0.0038	0.1292	0.0177	0.0057	0.0066	0.0022	0.0012	0.0314	0.0206	0.034	0.0724	0.0179	0.0928	0.0012
18	rs1698920	75367176	0.92	0.472297109457422	0.9	0.289513196358555	0.0113041570893282	0.152811369324304	0.0127	0.014	0.014	0.0037	0.1617	0.0057	0.0064	0.0559	0.0016	0.1203	0.1373	0.0251	0.0038	0.1293	0.0177	0.0056	0.0066	0.0022	0.0012	0.0314	0.0207	0.0341	0.0724	0.018	0.0929	0.0012
18	rs537294	75370593	0.92	0.472297109457422	0.9	0.289513196358555	0.0100622978100447	0.149209398880915	0.0127	0.0139	0.014	0.0037	0.1613	0.0057	0.0064	0.0562	0.0016	0.1201	0.1374	0.0251	0.0038	0.1293	0.0176	0.0056	0.0066	0.0022	0.0012	0.0314	0.0208	0.034	0.0724	0.018	0.0928	0.0012
18	rs672783	75371290	0.92	0.472297109457422	0.9	0.289513196358555	0.0100001959738714	0.149209398880915	0.0127	0.0139	0.014	0.0037	0.1613	0.0057	0.0064	0.0562	0.0016	0.12	0.1374	0.0251	0.0038	0.1293	0.0176	0.0056	0.0066	0.0022	0.0012	0.0314	0.0208	0.034	0.0724	0.018	0.0928	0.0012
18	rs117461299	75372681	0.92	0.472297109457422	0.9	0.289513196358555	0.00835815671018763	0.147702035241836	0.0128	0.0139	0.014	0.0039	0.1607	0.0057	0.0064	0.0562	0.0016	0.1195	0.1374	0.0251	0.0038	0.1295	0.0174	0.0057	0.0066	0.0022	0.0012	0.0314	0.021	0.034	0.0725	0.018	0.0934	0.0012
18	rs78178448	75373602	0.93	0.429746626914861	0.9	0.289513196358555	0.00527502649404169	0.145170903389879	0.0129	0.0138	0.0141	0.0041	0.16	0.0058	0.0064	0.0562	0.0016	0.1189	0.1374	0.025	0.0039	0.1296	0.0173	0.0057	0.0066	0.0022	0.0012	0.0316	0.0212	0.0341	0.0726	0.018	0.0939	0.0011
18	rs73972125	75374504	0.93	0.429746626914861	0.9	0.289513196358555	0.00451902546128755	0.142934327898062	0.0129	0.0139	0.0142	0.0042	0.1599	0.0058	0.0064	0.0561	0.0016	0.1186	0.1374	0.025	0.0039	0.1296	0.0172	0.0058	0.0066	0.0022	0.0012	0.0316	0.0213	0.0341	0.0726	0.018	0.094	0.0011
18	rs117704645	75376188	0.93	0.429746626914861	0.9	0.289513196358555	0.00435896096526873	0.142377154684142	0.0129	0.0139	0.0142	0.0042	0.1599	0.0058	0.0064	0.0562	0.0016	0.1186	0.1374	0.025	0.0039	0.1296	0.0172	0.0058	0.0066	0.0022	0.0012	0.0316	0.0213	0.0341	0.0726	0.018	0.0941	0.0011
18	rs12455469	75376376	0.93	0.429746626914861	0.9	0.289513196358555	0.00434808840569046	0.142098864716705	0.0129	0.0139	0.0142	0.0042	0.1599	0.0058	0.0064	0.0562	0.0016	0.1186	0.1374	0.025	0.0039	0.1296	0.0172	0.0057	0.0066	0.0022	0.0012	0.0316	0.0213	0.0341	0.0726	0.018	0.0941	0.0011
18	rs3861295	75378723	0.92	0.472297109457422	0.89	0.325204496311925	0.00214540467332845	0.16693231003981	0.0127	0.0137	0.0143	0.0046	0.1593	0.0057	0.0066	0.056	0.0014	0.1175	0.1373	0.0249	0.0039	0.1296	0.0169	0.0059	0.0067	0.0023	0.0012	0.0319	0.0221	0.0335	0.0734	0.0177	0.095	0.0012
18	rs1717549	75378915	0.92	0.472297109457422	0.89	0.325204496311925	0.00202587800672972	0.176654286745598	0.0127	0.0137	0.0142	0.0047	0.1595	0.0057	0.0067	0.0562	0.0014	0.1172	0.1373	0.0249	0.0039	0.1296	0.0168	0.006	0.0068	0.0023	0.0012	0.032	0.0222	0.0333	0.0732	0.0176	0.095	0.0013
18	rs62106516	75379348	0.92	0.472297109457422	0.89	0.325204496311925	0.00238626371339268	0.150722260023125	0.0126	0.0136	0.0153	0.0048	0.1599	0.0056	0.0067	0.0559	0.0014	0.1157	0.1381	0.0247	0.0038	0.1281	0.0169	0.006	0.0068	0.0022	0.0012	0.0321	0.0222	0.0328	0.073	0.0172	0.096	0.0024
18	rs62106517	75379519	0.92	0.472297109457422	0.89	0.325204496311925	0.00240317454583846	0.152811369324304	0.0126	0.0136	0.0153	0.0048	0.1601	0.0055	0.0067	0.0559	0.0014	0.1156	0.1382	0.0246	0.0038	0.1282	0.0169	0.0059	0.0068	0.0022	0.0013	0.0322	0.0222	0.0327	0.0731	0.0171	0.096	0.0025
18	rs72986593	75379824	0.92	0.472297109457422	0.89	0.325204496311925	0.00221122339360076	0.154146153780575	0.0126	0.0137	0.0152	0.0049	0.16	0.0055	0.0067	0.056	0.0014	0.1156	0.1385	0.0246	0.0038	0.1282	0.0169	0.0059	0.0067	0.0022	0.0013	0.0323	0.0221	0.0325	0.0731	0.0171	0.0961	0.0025
18	rs4079699	75380585	0.92	0.472297109457422	0.89	0.325204496311925	0.00206460775263114	0.159043458968422	0.0126	0.0137	0.0152	0.0049	0.1599	0.0055	0.0066	0.0561	0.0014	0.1156	0.1388	0.0245	0.0038	0.1282	0.0169	0.0059	0.0067	0.0023	0.0013	0.0323	0.0222	0.0323	0.073	0.0169	0.0961	0.0025
18	rs9957339	75383682	0.93	0.429746626914861	0.89	0.325204496311925	0.00224473623631209	0.183409950093433	0.0128	0.0137	0.0147	0.0052	0.1603	0.0055	0.0064	0.0567	0.0014	0.1152	0.1392	0.0243	0.0038	0.1281	0.0163	0.0059	0.0066	0.0023	0.0014	0.033	0.0223	0.0323	0.0726	0.0162	0.0964	0.0024
18	rs58293435	75385251	0.93	0.429746626914861	0.89	0.325204496311925	0.0020421915453304	0.194273865754705	0.0126	0.0136	0.0145	0.0054	0.1608	0.0055	0.0062	0.057	0.0015	0.1155	0.1392	0.0243	0.0038	0.1282	0.0162	0.0058	0.0063	0.0025	0.0015	0.0334	0.0225	0.0323	0.0719	0.0157	0.0964	0.0025
18	rs2684758	75386345	0.93	0.429746626914861	0.89	0.325204496311925	0.00263189122784138	0.224612420923596	0.0123	0.0138	0.0146	0.0058	0.1616	0.0056	0.0058	0.0572	0.0015	0.1165	0.1393	0.024	0.0037	0.1276	0.016	0.0055	0.006	0.0027	0.0014	0.0338	0.0231	0.032	0.0713	0.015	0.0964	0.0025
18	rs62104695	75387195	0.93	0.429746626914861	0.88	0.363814363818289	0.00362187405063779	0.236329154656731	0.0121	0.0139	0.0143	0.0057	0.1631	0.0052	0.0055	0.057	0.0016	0.1175	0.1403	0.0235	0.0037	0.1268	0.0157	0.0052	0.0056	0.0028	0.0015	0.0343	0.0231	0.0315	0.072	0.0143	0.0964	0.0024
18	rs2849844	75388615	0.93	0.429746626914861	0.88	0.363814363818289	0.00500271611282852	0.258393372625069	0.0123	0.0141	0.0142	0.0053	0.1636	0.0048	0.0051	0.0569	0.0017	0.1185	0.1428	0.0229	0.0036	0.1255	0.0156	0.0045	0.005	0.0032	0.0017	0.0345	0.0233	0.0311	0.0727	0.0135	0.0965	0.0023
18	rs2684756	75389907	0.93	0.429746626914861	0.88	0.363814363818289	0.00541866766749447	0.294095902778297	0.0124	0.0142	0.0142	0.0052	0.1638	0.0046	0.0049	0.0569	0.0017	0.1191	0.1436	0.0226	0.0036	0.1249	0.0154	0.0043	0.0047	0.0033	0.0017	0.0346	0.0234	0.0311	0.073	0.0133	0.0966	0.0023
18	rs117136694	75390321	0.93	0.429746626914861	0.88	0.363814363818289	0.00523408770476705	0.285037823137226	0.0124	0.0143	0.0142	0.0052	0.1639	0.0046	0.0049	0.0569	0.0017	0.1191	0.1437	0.0225	0.0036	0.1248	0.0154	0.0043	0.0047	0.0033	0.0017	0.0346	0.0234	0.0311	0.073	0.0132	0.0965	0.0023
18	rs1893623	75390410	0.93	0.429746626914861	0.88	0.363814363818289	0.00517470011837393	0.2738667369774	0.0124	0.0143	0.0142	0.0052	0.1639	0.0046	0.0049	0.0569	0.0017	0.1193	0.1435	0.0225	0.0036	0.1248	0.0154	0.0043	0.0048	0.0033	0.0017	0.0346	0.0234	0.0311	0.0731	0.0132	0.0966	0.0023
18	rs72988372	75391470	0.93	0.429746626914861	0.88	0.363814363818289	0.00569157611617123	0.275255600239496	0.0124	0.0143	0.0142	0.0052	0.1638	0.0046	0.0049	0.0569	0.0018	0.1194	0.1434	0.0225	0.0036	0.1247	0.0154	0.0043	0.0047	0.0033	0.0017	0.0346	0.0234	0.0311	0.0731	0.0132	0.0966	0.0023
18	rs62104704	75393300	0.93	0.429746626914861	0.88	0.363814363818289	0.00588165651198672	0.262834610220234	0.0125	0.0143	0.0141	0.0052	0.1638	0.0045	0.0049	0.057	0.0018	0.1197	0.1434	0.0226	0.0036	0.1246	0.0154	0.0042	0.0047	0.0034	0.0017	0.0346	0.0233	0.0311	0.0732	0.0132	0.0965	0.0023
18	rs165108	75395691	0.93	0.429746626914861	0.88	0.363814363818289	0.00869200789797859	0.264777923715796	0.0128	0.0145	0.0141	0.0052	0.1648	0.0045	0.0048	0.057	0.0019	0.1195	0.1451	0.0224	0.0035	0.1241	0.0153	0.004	0.0044	0.0034	0.0018	0.0343	0.0232	0.0313	0.0735	0.0128	0.0949	0.0022
18	rs79107804	75396598	0.93	0.429746626914861	0.88	0.363814363818289	0.00861336969901841	0.264091538497001	0.0128	0.0145	0.0141	0.0052	0.1648	0.0045	0.0048	0.057	0.0019	0.1196	0.1451	0.0224	0.0035	0.1241	0.0153	0.004	0.0044	0.0034	0.0018	0.0343	0.0231	0.0313	0.0735	0.0128	0.0949	0.0021
18	rs117361680	75399198	0.93	0.429746626914861	0.88	0.363814363818289	0.00828183528121893	0.258506954013813	0.0129	0.0145	0.014	0.0052	0.1649	0.0045	0.0048	0.057	0.0019	0.1196	0.1451	0.0224	0.0034	0.1241	0.0153	0.004	0.0044	0.0034	0.0018	0.0343	0.0231	0.0313	0.0735	0.0128	0.0949	0.0021
18	rs118187051	75400314	0.93	0.429746626914861	0.88	0.363814363818289	0.00814403222490168	0.257485285814988	0.0129	0.0145	0.014	0.0051	0.1649	0.0045	0.0048	0.057	0.0019	0.1196	0.1451	0.0224	0.0034	0.1241	0.0153	0.004	0.0044	0.0034	0.0018	0.0343	0.0231	0.0313	0.0735	0.0128	0.0949	0.0021
18	rs1698917	75407600	0.93	0.429746626914861	0.88	0.363814363818289	0.00726017706778146	0.242426021465358	0.013	0.0145	0.014	0.0051	0.165	0.0045	0.0048	0.0569	0.0019	0.1195	0.1452	0.0224	0.0034	0.124	0.0153	0.004	0.0044	0.0034	0.0018	0.0344	0.0231	0.0314	0.0735	0.0128	0.0949	0.0021
18	rs62104737	75415278	0.93	0.429746626914861	0.88	0.363814363818289	0.00703638097856297	0.219419599078099	0.013	0.0146	0.014	0.0051	0.1651	0.0046	0.0047	0.0569	0.002	0.1197	0.1453	0.0224	0.0034	0.1239	0.0151	0.004	0.0044	0.0034	0.0018	0.0343	0.0231	0.0314	0.0736	0.0128	0.0949	0.0021
18	rs1503033	75415481	0.93	0.429746626914861	0.87	0.405435896572436	0.00702848764147483	0.21694550675944	0.013	0.0146	0.014	0.0051	0.1651	0.0046	0.0047	0.0569	0.002	0.1197	0.1453	0.0224	0.0034	0.1239	0.0151	0.004	0.0044	0.0034	0.0018	0.0343	0.0231	0.0314	0.0736	0.0128	0.0948	0.0021
18	rs9955728	75415649	0.93	0.429746626914861	0.87	0.405435896572436	0.00705614416635049	0.215229846873593	0.013	0.0146	0.014	0.0051	0.1651	0.0046	0.0048	0.0569	0.002	0.1196	0.1453	0.0224	0.0034	0.1239	0.0152	0.004	0.0044	0.0034	0.0018	0.0343	0.0231	0.0314	0.0736	0.0128	0.0948	0.0021
18	rs1393717	75421062	0.93	0.429746626914861	0.87	0.405435896572436	0.00696166909439883	0.214373701007763	0.013	0.0146	0.014	0.0051	0.1651	0.0046	0.0047	0.0569	0.002	0.1197	0.1453	0.0225	0.0034	0.1239	0.0151	0.0039	0.0044	0.0034	0.0018	0.0343	0.0231	0.0314	0.0736	0.0128	0.0948	0.0021
18	rs117028543	75424346	0.93	0.429746626914861	0.87	0.405435896572436	0.00737001367511211	0.229844663708658	0.013	0.0145	0.014	0.0051	0.1651	0.0046	0.0047	0.0569	0.002	0.1198	0.1454	0.0224	0.0034	0.1239	0.0151	0.0039	0.0044	0.0034	0.0018	0.0343	0.0231	0.0313	0.0736	0.0128	0.0947	0.0021
18	rs34627775	75426633	0.93	0.429746626914861	0.87	0.405435896572436	0.00739049304408666	0.230172975102048	0.013	0.0145	0.014	0.0051	0.1651	0.0046	0.0047	0.0569	0.002	0.1198	0.1454	0.0224	0.0034	0.1239	0.0151	0.0039	0.0044	0.0034	0.0018	0.0343	0.0231	0.0313	0.0736	0.0128	0.0947	0.0021
18	rs74540313	75426924	0.93	0.429746626914861	0.87	0.405435896572436	0.00757260090238471	0.23072049778309	0.013	0.0145	0.014	0.0051	0.1651	0.0046	0.0047	0.0569	0.002	0.1198	0.1454	0.0224	0.0034	0.1239	0.0151	0.0039	0.0044	0.0034	0.0018	0.0343	0.0231	0.0313	0.0736	0.0128	0.0947	0.0021
18	rs1788724	75427405	0.93	0.429746626914861	0.87	0.405435896572436	0.00736183414007086	0.230391933645373	0.013	0.0145	0.014	0.0051	0.1651	0.0046	0.0047	0.0569	0.002	0.1198	0.1454	0.0224	0.0034	0.1239	0.0151	0.0039	0.0044	0.0034	0.0018	0.0343	0.0231	0.0313	0.0736	0.0128	0.0947	0.0021
18	rs354898	75442570	0.93	0.429746626914861	0.86	0.450156947394433	0.00753507452243238	0.26580854189286	0.013	0.0144	0.0139	0.005	0.1657	0.0046	0.0047	0.0568	0.002	0.12	0.1455	0.0224	0.0034	0.1235	0.0151	0.0039	0.0045	0.0034	0.0018	0.0342	0.0231	0.0313	0.0738	0.0128	0.0946	0.002
18	rs111787294	75449524	0.93	0.429746626914861	0.86	0.450156947394433	0.00883681355350604	0.27990073074286	0.0131	0.0142	0.0138	0.005	0.166	0.0045	0.0047	0.0567	0.002	0.1202	0.1457	0.0224	0.0035	0.1233	0.015	0.0039	0.0044	0.0034	0.0018	0.0342	0.0229	0.0312	0.0741	0.0128	0.0945	0.002
18	rs7245241	75457272	0.93	0.429746626914861	0.86	0.450156947394433	0.0087618476701959	0.284803699847686	0.0131	0.0142	0.0138	0.005	0.166	0.0045	0.0047	0.0567	0.0019	0.1202	0.1458	0.0224	0.0035	0.1233	0.015	0.0039	0.0044	0.0034	0.0018	0.0342	0.0229	0.0312	0.0742	0.0128	0.0945	0.0019
18	rs117184775	75457850	0.93	0.429746626914861	0.86	0.450156947394433	0.00928714173046381	0.300261349136831	0.0131	0.0142	0.0138	0.005	0.166	0.0045	0.0047	0.0566	0.0019	0.1202	0.1458	0.0224	0.0035	0.1233	0.015	0.0039	0.0044	0.0034	0.0018	0.0342	0.0229	0.0312	0.0742	0.0128	0.0945	0.0019
18	rs7227321	75461117	0.93	0.429746626914861	0.86	0.450156947394433	0.0131707799238296	0.340505823175007	0.0132	0.014	0.0137	0.0051	0.1662	0.0045	0.0047	0.0566	0.0019	0.1198	0.1463	0.0224	0.0034	0.123	0.0149	0.0038	0.0044	0.0034	0.0019	0.0344	0.0227	0.0313	0.0744	0.0128	0.0945	0.0019
18	rs12457447	75462026	0.93	0.429746626914861	0.86	0.450156947394433	0.0144867776889694	0.330917699332554	0.0132	0.0139	0.0137	0.0051	0.1662	0.0045	0.0048	0.0565	0.0019	0.1196	0.1467	0.0224	0.0034	0.1227	0.0148	0.0038	0.0044	0.0035	0.0019	0.0345	0.0226	0.0314	0.0746	0.0128	0.0945	0.0018
18	rs11874807	75462812	0.94	0.389848785336034	0.86	0.450156947394433	0.0179199634977115	0.343224484273364	0.0133	0.014	0.0136	0.0051	0.1663	0.0044	0.0045	0.0559	0.0018	0.1187	0.1473	0.0225	0.0034	0.1228	0.0147	0.0037	0.0044	0.0035	0.0019	0.0348	0.0225	0.0324	0.0746	0.0128	0.0945	0.0017
18	rs8090827	75463942	0.94	0.389848785336034	0.86	0.450156947394433	0.0201761546091116	0.342729717609269	0.0134	0.0144	0.0134	0.0052	0.1664	0.0044	0.0045	0.056	0.0018	0.1183	0.1477	0.0224	0.0034	0.123	0.0146	0.0037	0.0045	0.0035	0.0019	0.0347	0.0224	0.0324	0.0744	0.0128	0.0947	0.0015
18	rs1995446	75464724	0.94	0.389848785336034	0.86	0.450156947394433	0.0235605565654616	0.340752715683388	0.0134	0.0144	0.0133	0.0051	0.1665	0.0044	0.0044	0.0561	0.0018	0.1182	0.1481	0.0226	0.0034	0.1229	0.0146	0.0036	0.0045	0.0034	0.0018	0.0346	0.0224	0.0324	0.0745	0.0127	0.0947	0.0014
18	rs11660982	75467313	0.94	0.389848785336034	0.86	0.450156947394433	0.0311255246747029	0.379503284695167	0.0139	0.0145	0.0129	0.0051	0.1667	0.0043	0.0044	0.0562	0.0018	0.1179	0.1486	0.0227	0.0033	0.1229	0.0142	0.0035	0.0045	0.0034	0.0018	0.0348	0.0224	0.0324	0.0743	0.0126	0.0945	0.0014
18	rs8085528	75470181	0.94	0.389848785336034	0.86	0.450156947394433	0.027594304515422	0.32578808096915	0.0149	0.0147	0.0124	0.0049	0.167	0.0041	0.0044	0.0562	0.0019	0.1168	0.1494	0.0228	0.0034	0.1228	0.0136	0.0035	0.0045	0.0033	0.0018	0.035	0.0223	0.0328	0.0745	0.0127	0.094	0.0015
18	rs68167480	75470973	0.94	0.389848785336034	0.86	0.450156947394433	0.0299457533101287	0.321774202084784	0.0151	0.0147	0.0124	0.0048	0.1673	0.0041	0.0043	0.0562	0.0018	0.1161	0.1501	0.023	0.0034	0.1226	0.0135	0.0033	0.0045	0.0032	0.0018	0.0351	0.0222	0.0329	0.0748	0.0127	0.0938	0.0015
18	rs11662293	75472689	0.94	0.389848785336034	0.85	0.498060230126391	0.0282965632466178	0.320560769884433	0.0152	0.0147	0.0125	0.0047	0.1674	0.004	0.0042	0.0563	0.0017	0.1159	0.1503	0.0231	0.0034	0.1226	0.0135	0.0033	0.0045	0.0031	0.0018	0.0351	0.0222	0.0329	0.0749	0.0127	0.0937	0.0014
18	rs2727055	75474608	0.94	0.389848785336034	0.83	0.603719568470427	0.0208531720786625	0.260781864474684	0.0159	0.0167	0.0129	0.0043	0.1679	0.0038	0.0041	0.0567	0.002	0.1137	0.1509	0.0236	0.0035	0.122	0.0139	0.0032	0.004	0.0031	0.0019	0.0354	0.0219	0.0328	0.0744	0.0127	0.0921	0.0017
18	rs12953968	75474664	0.94	0.389848785336034	0.81	0.722979171095748	0.0186887592381425	0.238208322460195	0.016	0.0169	0.0129	0.0043	0.168	0.0037	0.0041	0.0568	0.002	0.1135	0.1509	0.0236	0.0035	0.122	0.0139	0.0032	0.004	0.0031	0.0019	0.0355	0.0218	0.0328	0.0743	0.0127	0.0919	0.0017
18	rs2654179	75475146	0.93	0.429746626914861	0.81	0.722979171095748	0.018928161727025	0.250369401154829	0.0165	0.0181	0.0132	0.0041	0.1684	0.0035	0.0039	0.0565	0.0019	0.113	0.1509	0.0239	0.0035	0.1225	0.014	0.0031	0.0038	0.0029	0.0019	0.0359	0.0218	0.0332	0.0737	0.0128	0.0905	0.0017
18	rs7237699	75477273	0.93	0.429746626914861	0.81	0.722979171095748	0.0223029413430472	0.263748554311803	0.0164	0.0182	0.0134	0.004	0.1686	0.0034	0.0039	0.0562	0.0019	0.1127	0.1508	0.0241	0.0035	0.1225	0.0142	0.003	0.0038	0.0028	0.002	0.0361	0.0218	0.0333	0.0734	0.0129	0.0902	0.0018
18	rs7229281	75479149	0.93	0.429746626914861	0.81	0.722979171095748	0.0168371125871352	0.250032123118875	0.0164	0.0183	0.0135	0.0039	0.1686	0.0034	0.0038	0.0561	0.0019	0.1126	0.1508	0.0242	0.0035	0.1226	0.0144	0.003	0.0038	0.0027	0.002	0.0362	0.0218	0.0334	0.0734	0.013	0.09	0.0018
18	rs11661210	75485034	0.93	0.429746626914861	0.81	0.722979171095748	0.0199253549341786	0.2398703721829	0.0165	0.0184	0.0136	0.0039	0.1685	0.0034	0.0038	0.0561	0.0019	0.1125	0.1507	0.0243	0.0035	0.1227	0.0143	0.0029	0.0038	0.0027	0.0019	0.0362	0.0219	0.0335	0.0734	0.013	0.0899	0.0018
18	rs34964545	75495524	0.93	0.429746626914861	0.81	0.722979171095748	0.0189696626960521	0.216408881536101	0.0165	0.0184	0.0137	0.004	0.1685	0.0034	0.0038	0.056	0.0019	0.1123	0.1507	0.0243	0.0035	0.1229	0.0143	0.0028	0.0038	0.0027	0.0019	0.0363	0.0219	0.0335	0.0734	0.013	0.0897	0.0018
18	rs73497267	75505536	0.93	0.429746626914861	0.81	0.722979171095748	0.0245666035189946	0.210641341207659	0.0166	0.0187	0.0141	0.004	0.1683	0.0036	0.0038	0.0559	0.0019	0.1117	0.1509	0.0245	0.0034	0.1234	0.0143	0.0027	0.0038	0.0025	0.0017	0.0363	0.0221	0.0336	0.0731	0.013	0.0893	0.0018
18	rs12964651	75522790	0.93	0.429746626914861	0.81	0.722979171095748	0.0201414261440012	0.186667144568023	0.0166	0.0187	0.0142	0.004	0.1683	0.0036	0.0038	0.0559	0.0019	0.1115	0.1509	0.0245	0.0034	0.1235	0.0143	0.0026	0.0038	0.0025	0.0017	0.0364	0.0221	0.0337	0.0731	0.013	0.0892	0.0018
18	rs6566028	75522951	0.93	0.429746626914861	0.8	0.78786632127418	0.0206227574056931	0.182902789551251	0.0166	0.0187	0.0142	0.004	0.1683	0.0036	0.0038	0.0558	0.0019	0.1116	0.1509	0.0246	0.0034	0.1235	0.0144	0.0026	0.0038	0.0025	0.0017	0.0363	0.0221	0.0337	0.0731	0.0131	0.0891	0.0018
18	rs74752566	75523645	0.93	0.429746626914861	0.8	0.78786632127418	0.0207643316887465	0.180374233113658	0.0167	0.0187	0.0142	0.0041	0.1682	0.0036	0.0038	0.0558	0.0019	0.1115	0.1509	0.0245	0.0034	0.1234	0.0144	0.0027	0.0039	0.0025	0.0017	0.0363	0.0221	0.0337	0.0731	0.0131	0.0891	0.0018
18	rs111319907	75536101	0.93	0.429746626914861	0.8	0.78786632127418	0.0161842737376225	0.16693231003981	0.0167	0.0189	0.0152	0.004	0.1677	0.0036	0.0037	0.0556	0.002	0.1113	0.1505	0.0248	0.0035	0.1234	0.0149	0.0026	0.0037	0.0024	0.0018	0.0363	0.0219	0.0336	0.0731	0.0134	0.0886	0.0018
18	rs117835771	75537158	0.93	0.429746626914861	0.81	0.722979171095748	0.0152366665811476	0.154815099722716	0.0167	0.019	0.0152	0.004	0.1677	0.0036	0.0037	0.0556	0.002	0.1113	0.1505	0.0248	0.0035	0.1234	0.0149	0.0026	0.0037	0.0024	0.0018	0.0363	0.0219	0.0336	0.0731	0.0134	0.0885	0.0018
18	rs116946940	75539707	0.93	0.429746626914861	0.81	0.722979171095748	0.0140355264194356	0.143213210765315	0.0167	0.019	0.0153	0.0041	0.1677	0.0036	0.0037	0.0556	0.002	0.1113	0.1505	0.0248	0.0035	0.1234	0.015	0.0026	0.0037	0.0024	0.0018	0.0363	0.0219	0.0336	0.0731	0.0133	0.0885	0.0018
18	rs1506260	75541168	0.93	0.429746626914861	0.81	0.722979171095748	0.0125166269705497	0.125150796408133	0.0167	0.019	0.0154	0.0041	0.1677	0.0036	0.0037	0.0556	0.002	0.1113	0.1505	0.0248	0.0035	0.1234	0.015	0.0026	0.0037	0.0024	0.0018	0.0363	0.0219	0.0336	0.0731	0.0132	0.0885	0.0018
18	rs117777277	75542468	0.93	0.429746626914861	0.81	0.722979171095748	0.012775307136774	0.122418878471943	0.0167	0.019	0.0154	0.0041	0.1677	0.0036	0.0037	0.0556	0.002	0.1114	0.1505	0.0248	0.0035	0.1234	0.015	0.0026	0.0037	0.0025	0.0018	0.0363	0.0218	0.0336	0.0731	0.0132	0.0884	0.0018
18	rs118013744	75544966	0.93	0.429746626914861	0.81	0.722979171095748	0.0124860944166681	0.117714364705915	0.0167	0.019	0.0154	0.0041	0.1676	0.0037	0.0037	0.0556	0.002	0.1114	0.1505	0.0249	0.0035	0.1233	0.015	0.0026	0.0037	0.0024	0.0018	0.0363	0.0219	0.0336	0.0732	0.0132	0.0884	0.0018
18	rs34734179	75545647	0.93	0.429746626914861	0.81	0.722979171095748	0.0123766378930227	0.118580322134213	0.0167	0.019	0.0154	0.0041	0.1676	0.0037	0.0037	0.0556	0.002	0.1114	0.1505	0.0249	0.0035	0.1233	0.015	0.0026	0.0037	0.0024	0.0018	0.0363	0.0219	0.0336	0.0732	0.0132	0.0884	0.0018
18	rs10153444	75547999	0.93	0.429746626914861	0.81	0.722979171095748	0.0113893398418309	0.119187917616413	0.0167	0.0189	0.0154	0.0041	0.1676	0.0037	0.0038	0.0557	0.002	0.1114	0.1505	0.0249	0.0035	0.1233	0.015	0.0027	0.0037	0.0024	0.0018	0.0363	0.0218	0.0336	0.0732	0.0132	0.0884	0.0018
18	rs12606429	75548716	0.93	0.429746626914861	0.81	0.722979171095748	0.0110960868141087	0.117109623517127	0.0167	0.0189	0.0154	0.0041	0.1676	0.0037	0.0038	0.0557	0.002	0.1114	0.1505	0.0248	0.0035	0.1233	0.015	0.0027	0.0037	0.0024	0.0018	0.0363	0.0218	0.0336	0.0733	0.0132	0.0884	0.0018
18	rs2407041	75550853	0.93	0.429746626914861	0.81	0.722979171095748	0.0121240304076424	0.127014223747842	0.0167	0.0189	0.0154	0.004	0.1676	0.0036	0.0038	0.0557	0.002	0.1114	0.1505	0.0248	0.0035	0.1233	0.015	0.0026	0.0037	0.0024	0.0017	0.0362	0.0218	0.0336	0.0733	0.0133	0.0883	0.0018
18	rs117345751	75552386	0.93	0.429746626914861	0.81	0.722979171095748	0.0127071753951743	0.135935670048262	0.0167	0.0189	0.0154	0.004	0.1676	0.0036	0.0038	0.0557	0.002	0.1114	0.1505	0.0248	0.0035	0.1233	0.0151	0.0026	0.0037	0.0024	0.0017	0.0362	0.0218	0.0336	0.0733	0.0133	0.0883	0.0018
18	rs8087217	75567269	0.93	0.429746626914861	0.81	0.722979171095748	0.0211033881777414	0.191795525003368	0.0167	0.0189	0.0155	0.004	0.1675	0.0036	0.0037	0.0558	0.002	0.1113	0.1505	0.0249	0.0034	0.1233	0.0152	0.0026	0.0037	0.0024	0.0018	0.0362	0.0218	0.0338	0.0733	0.0133	0.0881	0.0018
18	rs62104871	75572412	0.93	0.429746626914861	0.81	0.722979171095748	0.013942568211414	0.063142798584871	0.0173	0.019	0.016	0.0041	0.1651	0.0038	0.0037	0.0562	0.002	0.1108	0.1494	0.0254	0.0031	0.1233	0.0166	0.003	0.004	0.0024	0.0018	0.0363	0.0216	0.035	0.0736	0.0137	0.0861	0.0019
18	rs12965828	75573713	0.93	0.429746626914861	0.81	0.722979171095748	0.013738359810437	0.0450385573984819	0.0172	0.019	0.016	0.0042	0.165	0.0042	0.0037	0.0564	0.002	0.1105	0.1488	0.0253	0.0029	0.1234	0.0166	0.003	0.004	0.0024	0.0017	0.0363	0.0215	0.0354	0.0736	0.0136	0.0862	0.002
18	rs117522253	75573817	0.93	0.429746626914861	0.81	0.722979171095748	0.0159708577068258	0.0467405359611238	0.0173	0.019	0.016	0.0042	0.165	0.0042	0.0037	0.0564	0.002	0.1105	0.1487	0.0253	0.0029	0.1234	0.0166	0.003	0.004	0.0024	0.0017	0.0363	0.0215	0.0354	0.0736	0.0136	0.0862	0.002
18	rs9955758	75574721	0.93	0.429746626914861	0.81	0.722979171095748	0.0151660531542643	0.0345931221457709	0.0173	0.019	0.0162	0.0042	0.1651	0.0044	0.0037	0.0564	0.002	0.1103	0.1484	0.0253	0.0029	0.1234	0.0166	0.003	0.004	0.0024	0.0017	0.0363	0.0213	0.0356	0.0736	0.0136	0.0863	0.002
18	rs12326218	75575735	0.93	0.429746626914861	0.81	0.722979171095748	0.0153643821936315	0.0345414593067033	0.0173	0.019	0.0163	0.0043	0.1651	0.0046	0.0038	0.0565	0.002	0.1103	0.1479	0.0252	0.0028	0.1235	0.0165	0.003	0.0041	0.0023	0.0017	0.0362	0.021	0.0358	0.0736	0.0136	0.0864	0.002
18	rs113565654	75576830	0.93	0.429746626914861	0.81	0.722979171095748	0.0169515953163632	0.0280834937104366	0.0173	0.019	0.0164	0.0044	0.1651	0.0048	0.0038	0.0566	0.002	0.1104	0.1473	0.0252	0.0027	0.1236	0.0165	0.0031	0.0041	0.0023	0.0016	0.0361	0.0208	0.0361	0.0737	0.0136	0.0866	0.002
18	rs8096247	75578339	0.93	0.429746626914861	0.81	0.722979171095748	0.0176899541651292	0.0235339310116853	0.0173	0.019	0.0164	0.0044	0.1651	0.005	0.0038	0.0565	0.0021	0.1104	0.1468	0.0251	0.0027	0.1238	0.0165	0.0031	0.0042	0.0022	0.0016	0.0361	0.0206	0.0362	0.0737	0.0136	0.0868	0.002
18	rs12955505	75578926	0.93	0.429746626914861	0.81	0.722979171095748	0.0178165871256707	0.0205254762791252	0.0173	0.019	0.0164	0.0044	0.165	0.005	0.0038	0.0566	0.0021	0.1105	0.1466	0.0251	0.0027	0.1239	0.0164	0.0031	0.0042	0.0022	0.0016	0.0364	0.0205	0.0363	0.0737	0.0136	0.0868	0.002
18	rs12955834	75581345	0.92	0.472297109457422	0.81	0.722979171095748	0.0209869479307857	0.0178673698449994	0.0173	0.019	0.0166	0.0045	0.1649	0.0051	0.0039	0.0567	0.0022	0.1105	0.146	0.025	0.0026	0.124	0.0165	0.0031	0.0042	0.0021	0.0015	0.0363	0.0203	0.0364	0.0737	0.0136	0.0869	0.002
18	rs28520804	75583711	0.92	0.472297109457422	0.81	0.722979171095748	0.0219685171752525	0.00714857798344151	0.0173	0.0189	0.0169	0.0046	0.1648	0.0053	0.0039	0.057	0.0022	0.1105	0.1451	0.025	0.0025	0.1239	0.0166	0.0032	0.0043	0.002	0.0014	0.0362	0.0202	0.0367	0.0738	0.0137	0.087	0.0019
18	rs55742712	75584253	0.92	0.472297109457422	0.81	0.722979171095748	0.0226127038963107	0.0063438926156758	0.0173	0.0189	0.0169	0.0047	0.1648	0.0053	0.0039	0.057	0.0022	0.1105	0.1449	0.025	0.0025	0.1239	0.0167	0.0032	0.0043	0.0019	0.0014	0.0362	0.0201	0.0368	0.0738	0.0137	0.087	0.0019
18	rs79655856	75587367	0.92	0.472297109457422	0.81	0.722979171095748	0.0253666371154505	0.00672843135079325	0.0172	0.0189	0.0172	0.0049	0.1646	0.0056	0.004	0.0575	0.0023	0.1104	0.1436	0.0249	0.0024	0.1238	0.0169	0.0035	0.0044	0.0017	0.0013	0.0362	0.02	0.0372	0.0738	0.0138	0.0871	0.0018
18	rs28645223	75587548	0.92	0.472297109457422	0.8	0.78786632127418	0.0266808454572978	0.00825733759770314	0.0172	0.0189	0.0172	0.0049	0.1647	0.0056	0.004	0.0575	0.0023	0.1104	0.1435	0.0249	0.0024	0.1236	0.017	0.0034	0.0044	0.0017	0.0013	0.0362	0.02	0.0372	0.0739	0.0138	0.0871	0.0018
18	rs58109901	75589220	0.91	0.517562282080777	0.8	0.78786632127418	0.0317815219430084	0.00854103871621972	0.0172	0.0188	0.0174	0.005	0.1647	0.0057	0.004	0.0579	0.0023	0.1101	0.1426	0.0249	0.0024	0.1234	0.0171	0.0035	0.0046	0.0017	0.0013	0.0362	0.02	0.0374	0.0739	0.0139	0.087	0.0018
18	rs1542951	75591259	0.91	0.517562282080777	0.8	0.78786632127418	0.02965866698393	0.0044326350884213	0.0172	0.0188	0.0175	0.0051	0.1644	0.0059	0.0041	0.0583	0.0024	0.1096	0.142	0.0249	0.0024	0.1233	0.0171	0.0036	0.0049	0.0016	0.0012	0.0362	0.02	0.0376	0.0739	0.014	0.0871	0.0017
18	rs1466964	75592153	0.91	0.517562282080777	0.8	0.78786632127418	0.0270328908554469	0.00284008063114408	0.0172	0.0186	0.0178	0.0053	0.1639	0.0061	0.0043	0.0591	0.0024	0.1094	0.1413	0.0247	0.0024	0.1224	0.0173	0.0037	0.0051	0.0016	0.0012	0.0364	0.0203	0.0376	0.0737	0.0142	0.0873	0.0017
18	rs11660988	75592661	0.91	0.517562282080777	0.8	0.78786632127418	0.0296930144528947	0.00246457724321632	0.0175	0.0186	0.0179	0.0054	0.163	0.0069	0.0044	0.0592	0.0024	0.1089	0.1415	0.0247	0.0023	0.1211	0.0174	0.0038	0.0053	0.0015	0.0013	0.0367	0.0203	0.0375	0.0731	0.0143	0.0883	0.0017
18	rs118104713	75592909	0.9	0.565600701999265	0.8	0.78786632127418	0.0378139278603571	0.00253191107212036	0.0173	0.0186	0.018	0.0054	0.1622	0.0071	0.0044	0.0596	0.0024	0.1085	0.1418	0.0248	0.0023	0.1211	0.0173	0.0038	0.0053	0.0015	0.0013	0.0368	0.0203	0.0375	0.0734	0.0142	0.0882	0.0017
18	rs117665159	75597821	0.9	0.565600701999265	0.81	0.722979171095748	0.0454816649449801	0.00178936015425455	0.0175	0.0184	0.0185	0.0052	0.1608	0.0075	0.0045	0.0603	0.0025	0.1085	0.1424	0.0251	0.0024	0.1205	0.0171	0.0039	0.0055	0.0014	0.0013	0.0368	0.0202	0.0373	0.0736	0.014	0.0884	0.0016
18	rs4890773	75600114	0.9	0.565600701999265	0.81	0.722979171095748	0.0432871106439245	0.00153186499016227	0.0175	0.0184	0.0185	0.0052	0.1608	0.0076	0.0045	0.0603	0.0025	0.1085	0.1424	0.0251	0.0024	0.1205	0.0171	0.0039	0.0055	0.0014	0.0013	0.0368	0.0202	0.0373	0.0736	0.014	0.0884	0.0016
18	rs116879986	75603180	0.9	0.565600701999265	0.81	0.722979171095748	0.0459604737042774	0.0018458228389961	0.0175	0.0184	0.0184	0.0052	0.1607	0.0076	0.0045	0.0604	0.0025	0.1085	0.1424	0.0251	0.0024	0.1204	0.0171	0.0039	0.0055	0.0014	0.0013	0.0369	0.0202	0.0373	0.0736	0.014	0.0883	0.0016
18	rs116147209	75603357	0.9	0.565600701999265	0.81	0.722979171095748	0.0444887498191825	0.00186868145220474	0.0175	0.0184	0.0184	0.0051	0.1607	0.0076	0.0045	0.0604	0.0025	0.1085	0.1425	0.0251	0.0024	0.1204	0.0171	0.0039	0.0055	0.0014	0.0013	0.0369	0.0202	0.0373	0.0736	0.014	0.0883	0.0016
18	rs114600498	75607102	0.9	0.565600701999265	0.8	0.78786632127418	0.0736043133087556	0.00486667048531874	0.0174	0.0177	0.0187	0.005	0.1611	0.0082	0.0047	0.0614	0.0024	0.109	0.1433	0.0248	0.0023	0.1186	0.0167	0.0045	0.0056	0.0013	0.0013	0.037	0.0198	0.0376	0.0737	0.0136	0.088	0.0014
18	rs1021946	75607548	0.9	0.565600701999265	0.95	0.15120882267165	0.0779218091050427	0.00518143788231617	0.0174	0.0177	0.0187	0.005	0.1611	0.0082	0.0048	0.0614	0.0024	0.109	0.1433	0.0248	0.0022	0.1186	0.0167	0.0046	0.0056	0.0012	0.0013	0.037	0.0198	0.0375	0.0737	0.0135	0.088	0.0013
18	rs58839679	75609131	0.9	0.565600701999265	0.95	0.15120882267165	0.0797157587360543	0.00652336745166556	0.0173	0.0176	0.0188	0.005	0.1613	0.0083	0.0048	0.0616	0.0024	0.109	0.1434	0.0248	0.0022	0.1183	0.0167	0.0047	0.0057	0.0012	0.0013	0.037	0.0197	0.0376	0.0737	0.0135	0.088	0.0013
18	rs34222783	75609502	0.9	0.565600701999265	0.94	0.173887076546345	0.0792703661145363	0.00770486185456981	0.0174	0.0175	0.0189	0.005	0.1613	0.0084	0.0048	0.0617	0.0024	0.109	0.1434	0.0248	0.0022	0.1183	0.0167	0.0047	0.0057	0.0012	0.0013	0.037	0.0197	0.0376	0.0737	0.0135	0.0879	0.0013
18	rs56704711	75610785	0.9	0.565600701999265	0.94	0.173887076546345	0.0921565960533599	0.00901599507375519	0.0174	0.0175	0.019	0.005	0.1615	0.0085	0.0049	0.0618	0.0024	0.109	0.1434	0.0247	0.0022	0.1181	0.0166	0.0048	0.0056	0.0012	0.0013	0.037	0.0196	0.0376	0.0738	0.0134	0.0877	0.0012
18	rs34802319	75618039	0.9	0.565600701999265	0.92	0.226487429171296	0.124012097433842	0.0184766326290751	0.0174	0.0173	0.0191	0.005	0.1617	0.0087	0.0052	0.0622	0.0023	0.1095	0.1445	0.0239	0.0021	0.1176	0.0165	0.0049	0.0056	0.0013	0.0013	0.037	0.019	0.0373	0.0743	0.0131	0.0873	0.0011
18	rs77786341	75619677	0.9	0.565600701999265	0.9	0.289513196358555	0.123776914314458	0.01948795674029	0.0174	0.0173	0.0191	0.005	0.1617	0.0087	0.0052	0.0622	0.0023	0.1095	0.1445	0.0239	0.0021	0.1175	0.0165	0.005	0.0056	0.0013	0.0012	0.037	0.019	0.0372	0.0744	0.0131	0.0873	0.0011
18	rs7231092	75623587	0.9	0.565600701999265	0.88	0.363814363818289	0.141311411738789	0.0236635615162287	0.0176	0.0173	0.0191	0.005	0.1619	0.0088	0.0053	0.0622	0.0024	0.1095	0.1445	0.0238	0.0021	0.1172	0.0164	0.0051	0.0055	0.0014	0.0014	0.037	0.0189	0.0371	0.0745	0.0127	0.0872	0.0012
18	rs12608371	75629823	0.9	0.565600701999265	0.83	0.603719568470427	0.175322396711194	0.0275231106336827	0.0176	0.0171	0.0195	0.0051	0.1626	0.0089	0.0055	0.0624	0.0024	0.1097	0.1441	0.0241	0.0021	0.1159	0.0164	0.0051	0.0056	0.0015	0.0014	0.0366	0.0185	0.0373	0.0748	0.0128	0.0871	0.0011
18	rs56818873	75630160	0.9	0.565600701999265	0.83	0.603719568470427	0.176734898666424	0.0270140923458692	0.0176	0.0171	0.0195	0.0051	0.1626	0.0089	0.0055	0.0624	0.0024	0.1097	0.1441	0.0241	0.0021	0.116	0.0164	0.0051	0.0056	0.0015	0.0014	0.0367	0.0185	0.0373	0.0748	0.0128	0.0871	0.0011
18	rs73483824	75631868	0.89	0.616467558766813	0.82	0.661616834019215	0.185683769301496	0.0258739064348485	0.0177	0.0168	0.0195	0.005	0.1626	0.009	0.0055	0.0624	0.0024	0.1101	0.144	0.0241	0.0021	0.1158	0.0164	0.0052	0.0056	0.0015	0.0014	0.0366	0.0185	0.0373	0.0748	0.0129	0.0872	0.0011
18	rs117399154	75632118	0.89	0.616467558766813	0.82	0.661616834019215	0.186543986692467	0.025648658810426	0.0177	0.0168	0.0195	0.0051	0.1626	0.009	0.0055	0.0624	0.0024	0.1101	0.144	0.0241	0.0021	0.1158	0.0164	0.0052	0.0056	0.0015	0.0014	0.0366	0.0185	0.0373	0.0748	0.0129	0.0872	0.0011
18	rs117433207	75635002	0.89	0.616467558766813	0.82	0.661616834019215	0.191183037477945	0.0288389034516095	0.0177	0.0167	0.0194	0.0051	0.1626	0.009	0.0055	0.0625	0.0024	0.1102	0.144	0.0242	0.0021	0.1154	0.0163	0.0052	0.0056	0.0015	0.0014	0.0366	0.0184	0.0374	0.0747	0.0129	0.0874	0.001
18	rs35763378	75636583	0.89	0.616467558766813	0.79	0.8563340912432	0.19023485355025	0.0306704717898915	0.0177	0.0166	0.0194	0.0051	0.1626	0.009	0.0055	0.0625	0.0024	0.1102	0.144	0.0242	0.002	0.1152	0.0163	0.0052	0.0056	0.0015	0.0014	0.0366	0.0184	0.0374	0.0747	0.0129	0.0874	0.001
18	rs28446064	75644712	0.89	0.616467558766813	0.79	0.8563340912432	0.201830223955801	0.0267841997551785	0.0177	0.0165	0.0195	0.0053	0.1627	0.0094	0.0058	0.0621	0.0023	0.1104	0.1427	0.0249	0.002	0.1145	0.0163	0.0055	0.0058	0.0016	0.0015	0.0365	0.0184	0.0375	0.0749	0.0131	0.0872	0.001
18	rs62092255	75645380	0.89	0.616467558766813	0.78	0.928434583535755	0.206363518380614	0.0258287823433747	0.0177	0.0165	0.0195	0.0053	0.1626	0.0094	0.0058	0.0621	0.0024	0.1104	0.1426	0.0249	0.002	0.1145	0.0163	0.0055	0.0059	0.0016	0.0016	0.0365	0.0184	0.0376	0.0749	0.0131	0.0871	0.001
18	rs7236707	75650471	0.89	0.616467558766813	0.77	1.00421642385407	0.21731250647228	0.0270140923458692	0.0178	0.0166	0.0195	0.0053	0.1625	0.0094	0.0059	0.0619	0.0024	0.1103	0.1424	0.0249	0.0021	0.1145	0.0163	0.0055	0.0059	0.0016	0.0016	0.0365	0.0183	0.0378	0.0749	0.0132	0.0869	0.0011
18	rs12967713	75650622	0.89	0.616467558766813	0.77	1.00421642385407	0.210592514076687	0.0256037211867234	0.0178	0.0166	0.0196	0.0053	0.1625	0.0094	0.0058	0.0619	0.0024	0.1104	0.1424	0.0249	0.0021	0.1145	0.0164	0.0056	0.0058	0.0015	0.0016	0.0365	0.0183	0.0378	0.0749	0.0132	0.0869	0.0011
18	rs117616727	75651913	0.89	0.616467558766813	0.77	1.00421642385407	0.211315453063286	0.0249785181636325	0.0178	0.0166	0.0196	0.0053	0.1625	0.0094	0.0059	0.0619	0.0024	0.1104	0.1423	0.0249	0.0021	0.1144	0.0164	0.0056	0.0059	0.0015	0.0016	0.0365	0.0183	0.0378	0.0749	0.0132	0.0868	0.0011
18	rs72992270	75654526	0.89	0.616467558766813	0.77	1.00421642385407	0.206522224105593	0.0328564964502637	0.0178	0.0165	0.0196	0.0053	0.1625	0.0095	0.0059	0.0619	0.0024	0.1104	0.1423	0.025	0.0021	0.1144	0.0164	0.0056	0.0059	0.0016	0.0016	0.0365	0.0184	0.0378	0.0748	0.0133	0.0868	0.0011
18	rs9962909	75658898	0.89	0.616467558766813	0.77	1.00421642385407	0.203557967866189	0.0279897283905579	0.0177	0.0165	0.0196	0.0053	0.1626	0.0096	0.0059	0.0619	0.0024	0.1103	0.1421	0.0251	0.0021	0.1142	0.0165	0.0057	0.0059	0.0016	0.0016	0.0364	0.0184	0.0378	0.0748	0.0134	0.0866	0.0011
18	rs79641793	75662168	0.89	0.616467558766813	0.77	1.00421642385407	0.201282237916597	0.0274302294344924	0.0176	0.0163	0.0197	0.0053	0.1626	0.0096	0.006	0.062	0.0024	0.1102	0.142	0.0252	0.0021	0.1142	0.0166	0.0058	0.0059	0.0016	0.0016	0.0364	0.0183	0.0378	0.0748	0.0134	0.0865	0.0011
18	rs112229553	75662950	0.89	0.616467558766813	0.76	1.08372498247965	0.200188801588714	0.0286491709913138	0.0175	0.0163	0.0197	0.0053	0.1627	0.0096	0.006	0.062	0.0024	0.1101	0.142	0.0253	0.0021	0.1142	0.0166	0.0058	0.0059	0.0016	0.0016	0.0364	0.0183	0.0378	0.0747	0.0135	0.0865	0.0011
18	rs79880384	75671301	0.89	0.616467558766813	0.75	1.16700258790913	0.199021014907101	0.0321034439921945	0.0174	0.0162	0.0199	0.0053	0.1628	0.0098	0.006	0.062	0.0024	0.11	0.1419	0.0255	0.0021	0.1138	0.0168	0.0059	0.006	0.0016	0.0016	0.0364	0.0184	0.0379	0.0745	0.0136	0.0862	0.0011
18	rs117513982	75679327	0.89	0.616467558766813	0.75	1.16700258790913	0.206680998785595	0.0292201243966722	0.0173	0.0162	0.0199	0.0053	0.1629	0.0099	0.0061	0.062	0.0023	0.1098	0.1419	0.0257	0.0021	0.1137	0.0169	0.006	0.0061	0.0016	0.0016	0.0363	0.0183	0.038	0.0744	0.0136	0.086	0.001
18	rs117124800	75681872	0.89	0.616467558766813	0.74	1.25408873140077	0.221500471234305	0.0299412080654744	0.0171	0.0161	0.0201	0.0054	0.163	0.01	0.0062	0.0621	0.0024	0.1096	0.1418	0.0259	0.0021	0.1137	0.0171	0.0061	0.0062	0.0016	0.0016	0.0361	0.0183	0.0381	0.0742	0.0137	0.0855	0.001
18	rs11151097	75683465	0.89	0.616467558766813	0.74	1.25408873140077	0.232589913034046	0.0331599704354993	0.017	0.0161	0.0202	0.0054	0.1631	0.0101	0.0063	0.0623	0.0024	0.1094	0.1417	0.0262	0.0021	0.1136	0.0172	0.0061	0.0062	0.0016	0.0016	0.036	0.0182	0.0382	0.0742	0.0138	0.0853	0.001
18	rs139539651	75685585	0.89	0.616467558766813	0.74	1.25408873140077	0.237882410214772	0.0338218990839475	0.017	0.0161	0.0202	0.0054	0.1631	0.0101	0.0063	0.0623	0.0024	0.1093	0.1416	0.0262	0.0021	0.1135	0.0172	0.0062	0.0062	0.0016	0.0015	0.0359	0.0182	0.0383	0.0742	0.0137	0.0852	0.001
18	rs7504455	75691691	0.89	0.616467558766813	0.74	1.25408873140077	0.247566011132815	0.0353723027871356	0.0169	0.0161	0.0203	0.0054	0.1632	0.0102	0.0063	0.0624	0.0024	0.1092	0.1416	0.0263	0.0021	0.1135	0.0173	0.0062	0.0063	0.0016	0.0015	0.0358	0.0182	0.0383	0.0741	0.0137	0.0851	0.001
18	rs73485709	75691825	0.89	0.616467558766813	0.74	1.25408873140077	0.247961292567966	0.0355814236323044	0.0169	0.0161	0.0203	0.0054	0.1632	0.0102	0.0063	0.0624	0.0024	0.1091	0.1416	0.0264	0.0021	0.1135	0.0173	0.0063	0.0063	0.0016	0.0015	0.0358	0.0182	0.0383	0.0741	0.0137	0.0851	0.001
18	rs11151099	75696725	0.88	0.670214810425093	0.74	1.25408873140077	0.263283373280713	0.0476914650292326	0.0165	0.0156	0.0206	0.0054	0.1633	0.0104	0.0064	0.0629	0.0023	0.1081	0.1411	0.0277	0.0021	0.1133	0.0172	0.0064	0.0064	0.0015	0.0015	0.0354	0.0189	0.0382	0.0742	0.0136	0.085	9e-04
18	rs62093572	75697212	0.88	0.670214810425093	0.74	1.25408873140077	0.263964867368834	0.0501054942421736	0.0165	0.0156	0.0206	0.0054	0.1633	0.0104	0.0064	0.0629	0.0023	0.1081	0.1411	0.0277	0.0021	0.1133	0.0172	0.0064	0.0064	0.0015	0.0015	0.0354	0.019	0.0382	0.0742	0.0136	0.085	9e-04
18	rs10871565	75698350	0.88	0.670214810425093	0.74	1.25408873140077	0.265649974440791	0.0452716521460771	0.0164	0.0156	0.0206	0.0054	0.1633	0.0104	0.0064	0.0629	0.0023	0.1081	0.1411	0.0278	0.0021	0.1132	0.0172	0.0064	0.0064	0.0015	0.0015	0.0353	0.019	0.0382	0.0742	0.0136	0.085	9e-04
18	rs73485715	75699757	0.88	0.670214810425093	0.74	1.25408873140077	0.272263557925563	0.0466813831772201	0.0164	0.0156	0.0206	0.0054	0.1633	0.0105	0.0064	0.0629	0.0023	0.1081	0.1411	0.0279	0.0021	0.1131	0.0172	0.0064	0.0064	0.0015	0.0015	0.0353	0.019	0.0382	0.0742	0.0136	0.085	9e-04
18	rs62093574	75700853	0.88	0.670214810425093	0.74	1.25408873140077	0.276534928272652	0.045505279576202	0.0164	0.0156	0.0206	0.0054	0.1633	0.0105	0.0064	0.0629	0.0023	0.1081	0.1411	0.0279	0.0021	0.1131	0.0172	0.0064	0.0064	0.0015	0.0015	0.0353	0.019	0.0381	0.0743	0.0136	0.085	9e-04
18	rs57390750	75700882	0.88	0.670214810425093	0.74	1.25408873140077	0.276768094757621	0.0453883993183297	0.0164	0.0156	0.0206	0.0054	0.1633	0.0105	0.0064	0.0629	0.0023	0.108	0.1411	0.0279	0.0021	0.1131	0.0172	0.0064	0.0064	0.0016	0.0015	0.0353	0.019	0.0381	0.0742	0.0136	0.085	9e-04
18	rs10871566	75701741	0.88	0.670214810425093	0.74	1.25408873140077	0.280231323722885	0.0423398292037379	0.0164	0.0156	0.0206	0.0054	0.1633	0.0105	0.0064	0.0629	0.0024	0.108	0.1411	0.0279	0.0021	0.1132	0.0172	0.0064	0.0064	0.0016	0.0015	0.0353	0.019	0.0381	0.0742	0.0136	0.0849	9e-04
18	rs4471805	75714129	0.88	0.670214810425093	0.74	1.25408873140077	0.379457778687331	0.0477511778391918	0.0168	0.0154	0.0205	0.0055	0.1635	0.011	0.0064	0.063	0.0025	0.1077	0.14	0.028	0.0021	0.1132	0.0172	0.0065	0.0065	0.0016	0.0015	0.0347	0.0194	0.0381	0.0744	0.0135	0.0844	0.001
18	rs117630683	75715671	0.88	0.670214810425093	0.74	1.25408873140077	0.354632662244956	0.0497400648701101	0.0169	0.0153	0.0206	0.0055	0.1636	0.011	0.0065	0.0629	0.0024	0.1077	0.1399	0.028	0.0022	0.1131	0.0173	0.0065	0.0065	0.0016	0.0015	0.0347	0.0194	0.0382	0.0744	0.0136	0.0843	0.001
18	rs117854424	75718413	0.88	0.670214810425093	0.75	1.16700258790913	0.304138420067187	0.053258562144801	0.0169	0.0151	0.0207	0.0056	0.1637	0.0111	0.0066	0.0629	0.0023	0.1075	0.1396	0.028	0.0022	0.1131	0.0174	0.0066	0.0066	0.0017	0.0015	0.0346	0.0196	0.0383	0.0743	0.0136	0.0842	0.001
18	rs117611426	75718996	0.88	0.670214810425093	0.75	1.16700258790913	0.292246480046562	0.0554067937494629	0.0169	0.0151	0.0208	0.0056	0.1637	0.0111	0.0066	0.0629	0.0023	0.1074	0.1396	0.028	0.0022	0.1131	0.0175	0.0066	0.0066	0.0017	0.0015	0.0345	0.0196	0.0383	0.0743	0.0137	0.0842	0.001
18	rs34754844	75719702	0.88	0.670214810425093	0.75	1.16700258790913	0.285185077584504	0.0568807159807942	0.0169	0.0151	0.0208	0.0056	0.1636	0.0112	0.0067	0.0628	0.0022	0.1073	0.1396	0.028	0.0022	0.1131	0.0175	0.0067	0.0066	0.0017	0.0015	0.0345	0.0196	0.0383	0.0742	0.0137	0.0841	0.0011
18	rs11661236	75720249	0.88	0.670214810425093	0.75	1.16700258790913	0.278637234568107	0.0585015898902488	0.0169	0.0151	0.0208	0.0056	0.1636	0.0112	0.0067	0.0627	0.0022	0.1072	0.1396	0.028	0.0022	0.113	0.0175	0.0067	0.0066	0.0017	0.0015	0.0345	0.0196	0.0383	0.0742	0.0137	0.0841	0.0011
18	rs34750877	75721166	0.88	0.670214810425093	0.75	1.16700258790913	0.255224749386467	0.0592865141321168	0.0169	0.0151	0.0208	0.0057	0.1636	0.0112	0.0067	0.0627	0.0022	0.1072	0.1396	0.028	0.0022	0.113	0.0175	0.0067	0.0066	0.0017	0.0015	0.0344	0.0197	0.0383	0.0742	0.0137	0.0842	0.0011
18	rs73485751	75721490	0.88	0.670214810425093	0.75	1.16700258790913	0.250163599424979	0.0594834419363635	0.0169	0.0151	0.0208	0.0057	0.1636	0.0112	0.0067	0.0627	0.0021	0.1072	0.1396	0.028	0.0022	0.113	0.0175	0.0067	0.0066	0.0017	0.0015	0.0344	0.0197	0.0383	0.0742	0.0137	0.0842	0.0011
18	rs73485754	75721690	0.88	0.670214810425093	0.75	1.16700258790913	0.246250905481147	0.0600758931358558	0.0169	0.0151	0.0208	0.0057	0.1635	0.0112	0.0068	0.0627	0.0021	0.1071	0.1397	0.028	0.0022	0.1131	0.0175	0.0067	0.0066	0.0017	0.0015	0.0344	0.0197	0.0383	0.0742	0.0137	0.0842	0.0011
18	rs73485759	75773095	0.89	0.616467558766813	0.75	1.16700258790913	0.233439083817658	0.0570741906382361	0.0172	0.0154	0.0207	0.0058	0.1634	0.0114	0.007	0.062	0.0022	0.1086	0.1386	0.0281	0.0023	0.1129	0.0179	0.007	0.0066	0.0018	0.0014	0.0335	0.02	0.038	0.0735	0.014	0.0839	0.0012
18	rs11665253	75773172	0.89	0.616467558766813	0.75	1.16700258790913	0.233141678939822	0.0571387447713497	0.0172	0.0154	0.0207	0.0058	0.1634	0.0114	0.007	0.062	0.0022	0.1086	0.1386	0.0281	0.0023	0.1129	0.0179	0.007	0.0066	0.0018	0.0014	0.0335	0.02	0.038	0.0735	0.014	0.0839	0.0012
18	rs9945223	75774651	0.89	0.616467558766813	0.75	1.16700258790913	0.226610146262367	0.0571387447713497	0.0172	0.0154	0.0207	0.0058	0.1634	0.0114	0.007	0.062	0.0022	0.1086	0.1384	0.0282	0.0023	0.1127	0.0179	0.007	0.0067	0.0018	0.0014	0.0335	0.02	0.0381	0.0735	0.014	0.0838	0.0012
18	rs8094355	75779752	0.89	0.616467558766813	0.75	1.16700258790913	0.209710817154585	0.0672394747727265	0.0172	0.0159	0.0211	0.0059	0.1627	0.0116	0.0071	0.0621	0.0022	0.1092	0.137	0.0285	0.0025	0.1125	0.0181	0.0072	0.0067	0.0017	0.0013	0.0333	0.0203	0.0382	0.0729	0.014	0.0839	0.0013
18	rs12966921	75780603	0.89	0.616467558766813	0.75	1.16700258790913	0.218416730696424	0.0603400063791528	0.0173	0.0162	0.0212	0.0059	0.1621	0.0117	0.0071	0.0621	0.0022	0.1095	0.1362	0.0286	0.0026	0.1122	0.0183	0.0073	0.0067	0.0018	0.0013	0.0334	0.0205	0.0381	0.0725	0.014	0.0842	0.0013
18	rs58314337	75781092	0.89	0.616467558766813	0.75	1.16700258790913	0.226526542308944	0.0698192862789994	0.0174	0.0164	0.0213	0.0059	0.1614	0.0118	0.0071	0.062	0.0022	0.1099	0.1356	0.0288	0.0027	0.112	0.0184	0.0074	0.0067	0.0018	0.0013	0.0333	0.0207	0.0381	0.0723	0.0139	0.0843	0.0014
18	rs117578116	75786206	0.86	0.78654304280128	0.75	1.16700258790913	0.64559692486342	0.114616867058012	0.0179	0.0211	0.0228	0.0059	0.153	0.0123	0.0069	0.0592	0.0027	0.1132	0.1284	0.03	0.0041	0.1096	0.0189	0.0082	0.0064	0.0023	0.0017	0.0321	0.0231	0.0381	0.0713	0.013	0.0895	0.0019
18	rs118006825	75786466	0.86	0.78654304280128	0.76	1.08372498247965	0.667723567115801	0.127192227947889	0.0179	0.0212	0.0229	0.0059	0.1532	0.0123	0.0068	0.0591	0.0027	0.1131	0.1283	0.03	0.0041	0.1095	0.0189	0.0082	0.0064	0.0023	0.0017	0.0321	0.0231	0.038	0.0712	0.013	0.0896	0.0019
18	rs79273158	75789633	0.86	0.78654304280128	0.76	1.08372498247965	0.57041349144005	0.168210892011601	0.0179	0.0214	0.023	0.0059	0.1538	0.0123	0.0068	0.0589	0.0027	0.1132	0.1277	0.03	0.0042	0.1093	0.019	0.0082	0.0063	0.0024	0.0017	0.0321	0.0233	0.038	0.0711	0.0129	0.0897	0.002
18	rs9966081	75792033	0.86	0.78654304280128	0.76	1.08372498247965	0.58018461741255	0.134478707728928	0.0179	0.0215	0.023	0.0059	0.1539	0.0124	0.0068	0.0589	0.0027	0.1132	0.1276	0.0301	0.0042	0.1093	0.019	0.0082	0.0062	0.0024	0.0017	0.0321	0.0233	0.038	0.071	0.0129	0.0898	0.002
18	rs10221332	75792407	0.86	0.78654304280128	0.76	1.08372498247965	0.585676596928433	0.125682155692457	0.0179	0.0215	0.023	0.006	0.1539	0.0124	0.0068	0.0589	0.0027	0.1132	0.1276	0.03	0.0042	0.1093	0.0189	0.0082	0.0062	0.0024	0.0017	0.0321	0.0233	0.038	0.071	0.0128	0.0898	0.002
18	rs116892173	75794219	0.86	0.78654304280128	0.76	1.08372498247965	0.603604944823868	0.133933836573593	0.0179	0.0215	0.0231	0.006	0.1542	0.0124	0.0068	0.059	0.0027	0.113	0.1275	0.03	0.0042	0.1093	0.0189	0.0082	0.0062	0.0024	0.0017	0.0321	0.0234	0.038	0.071	0.0128	0.0897	0.0019
18	rs116854007	75794836	0.85	0.849213100564478	0.75	1.16700258790913	0.606778437835235	0.128887886765328	0.0179	0.0216	0.0231	0.006	0.1542	0.0124	0.0068	0.059	0.0027	0.113	0.1275	0.03	0.0042	0.1093	0.019	0.0083	0.0062	0.0024	0.0017	0.0321	0.0234	0.038	0.071	0.0128	0.0897	0.0019
18	rs77893322	75795389	0.85	0.849213100564478	0.75	1.16700258790913	0.610652166067917	0.124531940636878	0.0179	0.0216	0.0231	0.006	0.1542	0.0124	0.0068	0.059	0.0027	0.113	0.1275	0.03	0.0042	0.1093	0.019	0.0083	0.0062	0.0024	0.0017	0.0321	0.0234	0.038	0.071	0.0128	0.0897	0.0019
18	rs116986513	75797076	0.85	0.849213100564478	0.75	1.16700258790913	0.626330334584954	0.106012960317206	0.0179	0.0216	0.0232	0.0059	0.1542	0.0124	0.0068	0.059	0.0027	0.113	0.1275	0.0301	0.0042	0.1093	0.019	0.0083	0.0062	0.0024	0.0017	0.0321	0.0234	0.038	0.0709	0.0128	0.0897	0.0019
18	rs76712406	75797682	0.85	0.849213100564478	0.76	1.08372498247965	0.651578507376134	0.0957466836223474	0.0179	0.0216	0.0232	0.0059	0.1542	0.0125	0.0068	0.059	0.0027	0.1129	0.1274	0.0302	0.0042	0.1094	0.019	0.0083	0.0062	0.0024	0.0017	0.0321	0.0234	0.038	0.071	0.0128	0.0897	0.0019
18	rs28706884	75798241	0.85	0.849213100564478	0.76	1.08372498247965	0.654721699385902	0.0936003114649581	0.0179	0.0216	0.0232	0.0059	0.1542	0.0125	0.0068	0.059	0.0027	0.1128	0.1274	0.0302	0.0042	0.1094	0.019	0.0083	0.0062	0.0024	0.0017	0.0321	0.0234	0.038	0.071	0.0128	0.0897	0.0019
18	rs77186037	75798446	0.85	0.849213100564478	0.76	1.08372498247965	0.650936426424863	0.0943930257383542	0.0179	0.0216	0.0232	0.0059	0.1542	0.0125	0.0068	0.059	0.0027	0.1128	0.1274	0.0302	0.0042	0.1094	0.0191	0.0083	0.0062	0.0024	0.0017	0.0321	0.0234	0.038	0.071	0.0128	0.0897	0.0019
18	rs117803983	75801269	0.85	0.849213100564478	0.77	1.00421642385407	0.653220684572737	0.0924162006216931	0.0179	0.0216	0.0233	0.0059	0.1542	0.0125	0.0068	0.059	0.0027	0.1128	0.1273	0.0302	0.0042	0.1095	0.0191	0.0083	0.0062	0.0024	0.0017	0.0321	0.0234	0.038	0.0711	0.0128	0.0897	0.0019
18	rs114234421	75804273	0.85	0.849213100564478	0.78	0.928434583535755	0.665776736252999	0.0885125145235343	0.0179	0.0216	0.0232	0.0059	0.1542	0.0124	0.0068	0.059	0.0027	0.1128	0.1271	0.0303	0.0042	0.1096	0.0191	0.0083	0.0061	0.0024	0.0017	0.0321	0.0234	0.038	0.0711	0.0128	0.0896	0.0019
18	rs117918069	75811677	0.85	0.849213100564478	0.79	0.8563340912432	0.676987814842948	0.0898322451028247	0.018	0.0216	0.0232	0.0059	0.1543	0.0124	0.0069	0.0591	0.0028	0.1127	0.1268	0.0304	0.0043	0.1098	0.0191	0.0083	0.0061	0.0024	0.0017	0.0321	0.0234	0.038	0.0712	0.0127	0.0894	0.0019
18	rs4321276	75812368	0.85	0.849213100564478	0.81	0.722979171095748	0.67967645384801	0.0883577645998958	0.018	0.0216	0.0232	0.0059	0.1543	0.0124	0.0069	0.0591	0.0028	0.1128	0.1268	0.0304	0.0043	0.1098	0.0191	0.0083	0.0061	0.0024	0.0017	0.0321	0.0234	0.038	0.0712	0.0127	0.0894	0.0019
18	rs80251658	75814363	0.85	0.849213100564478	0.81	0.722979171095748	0.680040150498238	0.0844483802963628	0.018	0.0216	0.0232	0.0059	0.1544	0.0124	0.0069	0.0591	0.0028	0.1128	0.1269	0.0304	0.0043	0.1099	0.0191	0.0083	0.0061	0.0024	0.0017	0.0321	0.0233	0.0379	0.0711	0.0126	0.0894	0.0019
18	rs7231947	75817587	0.85	0.849213100564478	0.81	0.722979171095748	0.693044537741043	0.0860495335234299	0.018	0.0216	0.0232	0.0059	0.1544	0.0124	0.0069	0.059	0.0028	0.1128	0.1269	0.0304	0.0043	0.1098	0.019	0.0083	0.0062	0.0024	0.0017	0.0321	0.0234	0.0379	0.0711	0.0126	0.0894	0.002
18	rs12606235	75822334	0.85	0.849213100564478	0.81	0.722979171095748	0.697747193335597	0.0837658791460273	0.018	0.0216	0.0231	0.0058	0.1545	0.0124	0.0069	0.0589	0.0028	0.1128	0.1269	0.0305	0.0044	0.1099	0.019	0.0083	0.0062	0.0024	0.0017	0.0321	0.0234	0.0379	0.0709	0.0126	0.0895	0.0019
18	rs76592470	75823087	0.85	0.849213100564478	0.81	0.722979171095748	0.693925203506471	0.0837658791460273	0.018	0.0216	0.0231	0.0058	0.1544	0.0124	0.0069	0.0589	0.0028	0.1128	0.1269	0.0305	0.0044	0.1099	0.019	0.0083	0.0062	0.0024	0.0017	0.0321	0.0234	0.0379	0.0708	0.0127	0.0895	0.0019
18	rs117337375	75824499	0.85	0.849213100564478	0.82	0.661616834019215	0.690698540300504	0.081581939666704	0.018	0.0216	0.0231	0.0058	0.1544	0.0124	0.0069	0.0588	0.0028	0.1128	0.127	0.0305	0.0044	0.1099	0.019	0.0083	0.0062	0.0024	0.0017	0.0321	0.0234	0.0379	0.0707	0.0127	0.0895	0.0019
18	rs67075037	75825410	0.85	0.849213100564478	0.82	0.661616834019215	0.690552033588536	0.0819568163429922	0.0181	0.0216	0.0231	0.0058	0.1544	0.0124	0.0069	0.0588	0.0028	0.1128	0.1271	0.0305	0.0044	0.1099	0.019	0.0083	0.0062	0.0024	0.0017	0.0321	0.0235	0.038	0.0707	0.0127	0.0895	0.0019
18	rs12327110	75828523	0.85	0.849213100564478	0.82	0.661616834019215	0.672493269628371	0.0827086536909707	0.0181	0.0215	0.0231	0.0058	0.1542	0.0124	0.007	0.0584	0.0028	0.1129	0.1272	0.0306	0.0044	0.11	0.019	0.0083	0.0062	0.0024	0.0017	0.0319	0.0236	0.038	0.0707	0.0127	0.0895	0.0019
18	rs78749536	75828547	0.85	0.849213100564478	0.82	0.661616834019215	0.672203761546404	0.0822572181755954	0.0181	0.0215	0.0231	0.0058	0.1542	0.0124	0.007	0.0584	0.0028	0.1129	0.1272	0.0306	0.0044	0.1099	0.019	0.0083	0.0062	0.0024	0.0017	0.0319	0.0236	0.038	0.0707	0.0127	0.0895	0.0019
18	rs79835144	75831718	0.85	0.849213100564478	0.84	0.549223467132668	0.804189015123638	0.0807596632599338	0.0187	0.0221	0.0241	0.0054	0.1522	0.0118	0.0072	0.0568	0.0028	0.1152	0.1274	0.0307	0.0047	0.1094	0.0193	0.0081	0.006	0.0023	0.0017	0.0312	0.0243	0.0374	0.0709	0.0128	0.0901	0.0018
18	rs4799153	75831848	0.85	0.849213100564478	0.84	0.549223467132668	0.820945815500304	0.0791992646146135	0.0186	0.0222	0.0241	0.0054	0.152	0.0118	0.0073	0.0567	0.0029	0.1153	0.1274	0.0307	0.0047	0.1093	0.0193	0.0081	0.006	0.0023	0.0017	0.0312	0.0244	0.0374	0.0709	0.0128	0.0901	0.0018
18	rs12961075	75834719	0.84	0.914942008907111	0.83	0.603719568470427	0.724537869449365	0.0598122729134044	0.0194	0.0225	0.0243	0.005	0.1515	0.0105	0.0071	0.0555	0.0027	0.117	0.129	0.0307	0.0047	0.1087	0.019	0.0078	0.0054	0.0022	0.0016	0.0311	0.025	0.0373	0.0715	0.0128	0.0906	0.0017
18	rs4344842	75834869	0.84	0.914942008907111	0.83	0.603719568470427	0.743125394430332	0.0608697093311226	0.0195	0.0225	0.0243	0.005	0.1515	0.0104	0.0071	0.0555	0.0027	0.1171	0.1291	0.0307	0.0047	0.1087	0.019	0.0078	0.0053	0.0022	0.0016	0.0311	0.025	0.0373	0.0715	0.0128	0.0906	0.0017
18	rs62093606	75837458	0.84	0.914942008907111	0.83	0.603719568470427	0.754514366414536	0.0717272723099275	0.0197	0.0225	0.0243	0.005	0.1513	0.0102	0.0071	0.0553	0.0028	0.1175	0.1289	0.0306	0.0047	0.1083	0.019	0.0076	0.0051	0.0024	0.0016	0.0317	0.0249	0.0372	0.0718	0.0128	0.0907	0.0018
18	rs8087220	75837574	0.84	0.914942008907111	0.83	0.603719568470427	0.740932307502313	0.0664115023068583	0.0197	0.0225	0.0243	0.005	0.1513	0.0102	0.0071	0.0552	0.0028	0.1176	0.1289	0.0306	0.0047	0.1083	0.019	0.0076	0.0051	0.0024	0.0016	0.0317	0.0249	0.0372	0.0718	0.0128	0.0907	0.0018
18	rs1546369	75839577	0.84	0.914942008907111	0.82	0.661616834019215	0.842159882496212	0.0851331088292742	0.0202	0.0227	0.0247	0.0049	0.1512	0.01	0.0071	0.0545	0.0028	0.1182	0.1282	0.0311	0.0048	0.1079	0.0193	0.0072	0.0048	0.0024	0.0016	0.0321	0.0246	0.037	0.0717	0.0128	0.091	0.0018
18	rs4294903	75839663	0.84	0.914942008907111	0.82	0.661616834019215	0.852331480602394	0.0910031626016865	0.0202	0.0227	0.0247	0.0049	0.1512	0.01	0.0071	0.0545	0.0028	0.1182	0.1282	0.0312	0.0048	0.1078	0.0193	0.0072	0.0048	0.0024	0.0016	0.0321	0.0246	0.037	0.0717	0.0128	0.091	0.0019
18	rs113766774	75840414	0.84	0.914942008907111	0.82	0.661616834019215	0.889442504370656	0.0902998883975837	0.0202	0.0227	0.0247	0.0047	0.1512	0.01	0.007	0.0542	0.0028	0.1185	0.1281	0.0313	0.0048	0.1077	0.0195	0.007	0.0047	0.0025	0.0016	0.0321	0.0244	0.0372	0.0719	0.0128	0.0912	0.0019
18	rs75047346	75844403	0.82	1.05572611347058	0.82	0.661616834019215	1.14968914343932	0.12648076842974	0.0207	0.0229	0.0246	0.0038	0.1516	0.01	0.0067	0.0526	0.0027	0.1205	0.1272	0.0322	0.0046	0.1075	0.0201	0.006	0.0043	0.0026	0.0014	0.0323	0.0238	0.0373	0.0723	0.0127	0.0923	0.002
18	rs1472762	75844725	0.82	1.05572611347058	0.82	0.661616834019215	1.17686126665895	0.147984245880633	0.0208	0.0229	0.0246	0.0037	0.1517	0.01	0.0067	0.0526	0.0026	0.1206	0.1272	0.0323	0.0045	0.1076	0.0201	0.006	0.0043	0.0026	0.0014	0.0323	0.0238	0.0373	0.0723	0.0127	0.0924	0.002
18	rs6506851	75844963	0.82	1.05572611347058	0.82	0.661616834019215	1.18888456578717	0.1406180004191	0.0208	0.0229	0.0246	0.0037	0.1517	0.01	0.0067	0.0525	0.0026	0.1207	0.1272	0.0323	0.0045	0.1076	0.0201	0.006	0.0043	0.0026	0.0014	0.0323	0.0238	0.0373	0.0723	0.0127	0.0924	0.0019
18	rs12373499	75846907	0.82	1.05572611347058	0.82	0.661616834019215	1.249522898922	0.157886255595879	0.0209	0.0229	0.0248	0.0036	0.1521	0.0099	0.0066	0.0523	0.0026	0.1211	0.1272	0.0327	0.0044	0.1078	0.0201	0.0058	0.0042	0.0026	0.0013	0.0322	0.0238	0.0373	0.072	0.0126	0.0922	0.0019
18	rs12961099	75850409	0.82	1.05572611347058	0.82	0.661616834019215	1.27852634392743	0.144330712889343	0.0209	0.0227	0.0249	0.0035	0.1521	0.0099	0.0065	0.0521	0.0026	0.1215	0.1271	0.033	0.0044	0.1079	0.0202	0.0057	0.0042	0.0026	0.0013	0.0323	0.0237	0.0374	0.0718	0.0126	0.0922	0.0019
18	rs11662392	75852649	0.82	1.05572611347058	0.82	0.661616834019215	1.29568911341089	0.173558279992957	0.0209	0.0225	0.025	0.0035	0.1521	0.0099	0.0064	0.052	0.0026	0.1217	0.1271	0.0332	0.0044	0.1079	0.0204	0.0057	0.0042	0.0025	0.0013	0.0323	0.0236	0.0374	0.0716	0.0127	0.0922	0.0019
18	rs1566900	75853064	0.82	1.05572611347058	0.82	0.661616834019215	1.31456348411952	0.196762943231007	0.0209	0.0225	0.025	0.0035	0.1521	0.0099	0.0064	0.052	0.0026	0.1218	0.1271	0.0332	0.0043	0.1079	0.0204	0.0057	0.0042	0.0025	0.0013	0.0323	0.0236	0.0374	0.0716	0.0127	0.0922	0.0019
18	rs9959171	75853450	0.81	1.13085046114427	0.82	0.661616834019215	1.32269786681088	0.201772997176456	0.021	0.0225	0.025	0.0035	0.1522	0.01	0.0064	0.052	0.0026	0.1219	0.1271	0.0332	0.0044	0.1079	0.0204	0.0056	0.0042	0.0025	0.0013	0.0325	0.0234	0.0374	0.0716	0.0127	0.0921	0.0019
18	rs73489888	75854268	0.81	1.13085046114427	0.82	0.661616834019215	1.32001620578996	0.195102369144182	0.021	0.0225	0.025	0.0035	0.1522	0.01	0.0064	0.052	0.0026	0.1219	0.1271	0.0332	0.0044	0.108	0.0204	0.0056	0.0042	0.0025	0.0013	0.0325	0.0234	0.0374	0.0716	0.0127	0.092	0.0019
18	rs117557104	75856218	0.81	1.13085046114427	0.82	0.661616834019215	1.31762360802746	0.183714477515558	0.021	0.0224	0.025	0.0035	0.1522	0.01	0.0064	0.052	0.0026	0.1219	0.1272	0.0332	0.0044	0.1079	0.0204	0.0056	0.0042	0.0026	0.0013	0.0325	0.0234	0.0375	0.0715	0.0127	0.0919	0.0019
18	rs75023941	75857072	0.81	1.13085046114427	0.81	0.722979171095748	1.30444612073877	0.180273342860858	0.021	0.0224	0.025	0.0035	0.1521	0.01	0.0064	0.0519	0.0026	0.122	0.1272	0.0332	0.0044	0.108	0.0204	0.0056	0.0042	0.0026	0.0013	0.0325	0.0234	0.0375	0.0715	0.0127	0.0919	0.0019
18	rs34660852	75860435	0.81	1.13085046114427	0.81	0.722979171095748	1.2772024794497	0.196659018326756	0.021	0.0224	0.0251	0.0035	0.1519	0.0099	0.0064	0.0515	0.0026	0.1221	0.1274	0.0333	0.0043	0.108	0.0205	0.0057	0.0043	0.0026	0.0013	0.0326	0.0233	0.0376	0.0713	0.0127	0.0918	0.0019
18	rs113873091	75865312	0.81	1.13085046114427	0.81	0.722979171095748	1.23138606031623	0.203978145198767	0.0211	0.0224	0.0251	0.0035	0.1517	0.0099	0.0064	0.0515	0.0026	0.1221	0.1273	0.0334	0.0043	0.1082	0.0205	0.0057	0.0044	0.0027	0.0013	0.0326	0.0232	0.0377	0.0712	0.0127	0.0918	0.0019
18	rs57161398	75866629	0.81	1.13085046114427	0.81	0.722979171095748	1.23857246602156	0.195102369144182	0.0211	0.0224	0.0251	0.0035	0.1516	0.0099	0.0064	0.0515	0.0026	0.1221	0.1273	0.0334	0.0043	0.1083	0.0205	0.0057	0.0043	0.0027	0.0013	0.0326	0.0232	0.0377	0.0712	0.0127	0.0919	0.0019
18	rs878108	75872384	0.81	1.13085046114427	0.81	0.722979171095748	1.18888456578717	0.197595008161141	0.0212	0.0223	0.0251	0.0035	0.1513	0.0098	0.0064	0.0514	0.0026	0.1221	0.1271	0.0334	0.0043	0.1086	0.0205	0.0057	0.0044	0.0027	0.0013	0.0326	0.0231	0.0377	0.071	0.0127	0.092	0.0019
18	rs73494014	75878164	0.81	1.13085046114427	0.81	0.722979171095748	1.21205436132083	0.198324034213536	0.0213	0.0223	0.0251	0.0035	0.151	0.01	0.0064	0.0514	0.0026	0.1222	0.127	0.0334	0.0043	0.1086	0.0206	0.0057	0.0045	0.0028	0.0013	0.0326	0.0231	0.0378	0.0709	0.0127	0.092	0.0019
18	rs4464166	75880013	0.81	1.13085046114427	0.81	0.722979171095748	1.19837144120693	0.185749077005445	0.0213	0.0223	0.0251	0.0035	0.1509	0.01	0.0064	0.0513	0.0026	0.1222	0.1271	0.0335	0.0043	0.1086	0.0206	0.0057	0.0045	0.0028	0.0013	0.0326	0.0231	0.0378	0.0708	0.0127	0.092	0.0019
18	rs4798993	75884353	0.81	1.13085046114427	0.81	0.722979171095748	1.10118029296126	0.217482568807667	0.021	0.0224	0.0254	0.0036	0.1499	0.0099	0.0063	0.0513	0.0027	0.1224	0.1271	0.0337	0.0043	0.1093	0.0207	0.0056	0.0046	0.003	0.0013	0.0324	0.0228	0.0381	0.0704	0.0128	0.092	0.002
18	rs77775524	75884515	0.81	1.13085046114427	0.81	0.722979171095748	1.09022712959788	0.195620788276232	0.0209	0.0224	0.0254	0.0036	0.1499	0.0099	0.0062	0.0513	0.0027	0.1224	0.1269	0.0337	0.0043	0.1094	0.0208	0.0056	0.0047	0.0031	0.0013	0.0324	0.0227	0.0381	0.0704	0.0128	0.0919	0.002
18	rs12971188	75885680	0.8	1.20917223849118	0.8	0.78786632127418	1.10118029296126	0.243094134555657	0.0199	0.0224	0.0256	0.0036	0.1498	0.01	0.0057	0.0508	0.0029	0.1244	0.125	0.0339	0.0042	0.111	0.0214	0.0052	0.0053	0.0042	0.0013	0.0324	0.0217	0.0386	0.0707	0.0127	0.0899	0.0025
18	rs56022623	75886438	0.8	1.20917223849118	0.8	0.78786632127418	1.0335978774883	0.2738667369774	0.0197	0.0223	0.0254	0.0035	0.1496	0.0098	0.0055	0.0506	0.0029	0.1247	0.1256	0.0341	0.0041	0.1115	0.0214	0.005	0.0054	0.0043	0.0013	0.0325	0.0212	0.039	0.0707	0.0126	0.0898	0.0025
18	rs12458681	75887267	0.79	1.29072091625847	0.8	0.78786632127418	0.955681222133198	0.251945265711703	0.0196	0.0223	0.0253	0.0035	0.1492	0.0097	0.0055	0.0505	0.0029	0.125	0.1257	0.0341	0.0041	0.1118	0.0215	0.0049	0.0055	0.0043	0.0013	0.0326	0.0209	0.0391	0.0705	0.0127	0.0898	0.0026
18	rs72983725	75887620	0.79	1.29072091625847	0.8	0.78786632127418	0.96099458848567	0.295515270054933	0.0196	0.0223	0.0253	0.0035	0.1493	0.0096	0.0055	0.0505	0.0029	0.125	0.126	0.0342	0.0041	0.1119	0.0214	0.0049	0.0055	0.0043	0.0013	0.0326	0.0208	0.0391	0.0704	0.0128	0.0897	0.0026
18	rs72983727	75887663	0.79	1.29072091625847	0.8	0.78786632127418	0.964628149547375	0.306584769247575	0.0196	0.0223	0.0253	0.0035	0.1493	0.0096	0.0055	0.0505	0.0029	0.1249	0.126	0.0341	0.0041	0.1119	0.0214	0.0049	0.0055	0.0043	0.0013	0.0326	0.0208	0.0391	0.0704	0.0128	0.0897	0.0026
18	rs55807710	75889922	0.79	1.29072091625847	0.8	0.78786632127418	0.932047252559929	0.305508201234763	0.0196	0.0222	0.0252	0.0034	0.1493	0.0094	0.0055	0.0505	0.0029	0.1252	0.1262	0.0341	0.0041	0.1124	0.0214	0.0048	0.0054	0.0044	0.0013	0.0326	0.0205	0.039	0.0705	0.0127	0.0898	0.0026
18	rs61530283	75891789	0.79	1.29072091625847	0.8	0.78786632127418	0.924639380016459	0.305388652486261	0.0196	0.0222	0.0252	0.0034	0.1493	0.0094	0.0055	0.0505	0.0029	0.1253	0.1263	0.0341	0.0041	0.1124	0.0213	0.0048	0.0054	0.0044	0.0013	0.0326	0.0204	0.039	0.0705	0.0127	0.0898	0.0026
18	rs56339429	75893912	0.79	1.29072091625847	0.8	0.78786632127418	0.915269403261005	0.268792868923807	0.0191	0.0222	0.0253	0.0034	0.149	0.0094	0.0055	0.0505	0.0029	0.1254	0.1264	0.034	0.0041	0.1126	0.0213	0.0048	0.0054	0.0044	0.0013	0.0327	0.0203	0.039	0.0706	0.0127	0.09	0.0026
18	rs72985703	75895751	0.79	1.29072091625847	0.79	0.8563340912432	0.912375283856184	0.261123639113878	0.019	0.0223	0.0253	0.0034	0.149	0.0094	0.0054	0.0505	0.0029	0.1253	0.1264	0.0341	0.0041	0.1127	0.0213	0.0048	0.0054	0.0044	0.0013	0.0327	0.0203	0.039	0.0706	0.0127	0.09	0.0026
18	rs12604467	75896719	0.79	1.29072091625847	0.79	0.8563340912432	0.918498788303464	0.255558940540181	0.019	0.0223	0.0253	0.0034	0.1491	0.0094	0.0054	0.0505	0.0029	0.1252	0.1264	0.034	0.0041	0.1128	0.0213	0.0048	0.0054	0.0044	0.0013	0.0327	0.0203	0.0392	0.0706	0.0127	0.09	0.0026
18	rs9635880	75904711	0.79	1.29072091625847	0.79	0.8563340912432	0.878027602692611	0.257598741761976	0.0186	0.0223	0.0253	0.0034	0.1492	0.0094	0.0054	0.0504	0.0028	0.125	0.1263	0.034	0.0041	0.1132	0.0214	0.0048	0.0054	0.0044	0.0013	0.0327	0.0203	0.0395	0.0706	0.0128	0.0899	0.0026
18	rs12604092	75905569	0.79	1.29072091625847	0.79	0.8563340912432	0.871938085860063	0.256464889347854	0.0186	0.0223	0.0253	0.0034	0.1492	0.0094	0.0054	0.0504	0.0028	0.125	0.1263	0.034	0.0041	0.1133	0.0214	0.0048	0.0054	0.0044	0.0013	0.0327	0.0203	0.0395	0.0706	0.0128	0.0899	0.0026
18	rs7241530	75907992	0.79	1.29072091625847	0.78	0.928434583535755	0.879491749375316	0.234895375970561	0.0183	0.0223	0.0254	0.0032	0.1493	0.0094	0.0054	0.0504	0.0028	0.1249	0.1263	0.034	0.0041	0.1134	0.0214	0.0048	0.0054	0.0043	0.0013	0.0327	0.0203	0.0397	0.0705	0.0129	0.0899	0.0026
18	rs112869597	75911817	0.79	1.29072091625847	0.78	0.928434583535755	0.835301618817621	0.24778728896017	0.0184	0.0223	0.0254	0.0031	0.1484	0.0093	0.0054	0.0505	0.0028	0.1245	0.1264	0.0339	0.0041	0.1137	0.0216	0.0048	0.0053	0.0043	0.0013	0.0327	0.0201	0.04	0.0708	0.0133	0.0898	0.0026
18	rs117639876	75913770	0.79	1.29072091625847	0.78	0.928434583535755	0.820866798096184	0.262035722368887	0.0185	0.0224	0.0255	0.0031	0.1479	0.0092	0.0054	0.0505	0.0028	0.1242	0.1264	0.0339	0.0041	0.1138	0.0216	0.0048	0.0053	0.0043	0.0013	0.0326	0.02	0.0402	0.071	0.0136	0.0898	0.0026
18	rs34270903	75914580	0.79	1.29072091625847	0.78	0.928434583535755	0.812902878336834	0.259984935510679	0.0186	0.0224	0.0255	0.003	0.1475	0.0092	0.0053	0.0505	0.0028	0.124	0.1264	0.0339	0.0041	0.114	0.0217	0.0048	0.0053	0.0043	0.0013	0.0326	0.02	0.0403	0.0711	0.0138	0.0898	0.0026
18	rs79095252	75921074	0.79	1.29072091625847	0.78	0.928434583535755	0.722817633764054	0.322502909233952	0.0188	0.0224	0.0257	0.0028	0.146	0.009	0.0052	0.051	0.0028	0.1222	0.1266	0.034	0.0041	0.1147	0.0221	0.0051	0.0052	0.0043	0.0013	0.0326	0.0198	0.0408	0.0715	0.0146	0.0898	0.0026
18	rs2135091	75921478	0.79	1.29072091625847	0.78	0.928434583535755	0.723640129445458	0.332265036088405	0.0188	0.0224	0.0256	0.0028	0.146	0.009	0.0052	0.051	0.0028	0.1222	0.1266	0.034	0.0041	0.1148	0.0221	0.0051	0.0052	0.0043	0.0013	0.0325	0.0198	0.0408	0.0715	0.0147	0.0898	0.0026
18	rs6506776	75925327	0.79	1.29072091625847	0.78	0.928434583535755	0.659305838195445	0.313670147471775	0.0188	0.0223	0.0255	0.0027	0.1457	0.0087	0.0052	0.051	0.0027	0.1222	0.1267	0.0341	0.0041	0.1157	0.0222	0.005	0.005	0.0043	0.0013	0.0326	0.0197	0.0406	0.0718	0.0148	0.0895	0.0026
18	rs2898713	75926254	0.79	1.29072091625847	0.78	0.928434583535755	0.641410561774274	0.315720605577904	0.0188	0.0223	0.0255	0.0027	0.1456	0.0087	0.0052	0.051	0.0027	0.1222	0.1268	0.0341	0.004	0.1159	0.0223	0.0049	0.005	0.0042	0.0013	0.0326	0.0197	0.0405	0.0718	0.0148	0.0895	0.0026
18	rs56327322	75927285	0.79	1.29072091625847	0.78	0.928434583535755	0.630963780319781	0.321167317112758	0.0189	0.0223	0.0255	0.0026	0.1457	0.0086	0.0052	0.051	0.0027	0.1222	0.1268	0.0341	0.004	0.1159	0.0224	0.0048	0.0049	0.0042	0.0013	0.0326	0.0197	0.0404	0.0719	0.0149	0.0895	0.0026
18	rs2135095	75927528	0.79	1.29072091625847	0.78	0.928434583535755	0.630120174840866	0.323596878928943	0.0189	0.0223	0.0255	0.0026	0.1457	0.0086	0.0052	0.051	0.0027	0.1222	0.1268	0.0341	0.004	0.1159	0.0224	0.0048	0.0049	0.0042	0.0013	0.0326	0.0197	0.0404	0.0719	0.0149	0.0895	0.0026
18	rs117418223	75929118	0.79	1.29072091625847	0.78	0.928434583535755	0.608368059764992	0.314755190716147	0.0189	0.0223	0.0255	0.0026	0.1457	0.0085	0.0052	0.051	0.0027	0.1222	0.127	0.0341	0.004	0.116	0.0226	0.0047	0.0048	0.0042	0.0013	0.0325	0.0197	0.0403	0.0719	0.015	0.0896	0.0026
18	rs59747248	75930116	0.79	1.29072091625847	0.78	0.928434583535755	0.589828391947598	0.311623659583544	0.0189	0.0223	0.0255	0.0026	0.1458	0.0083	0.0052	0.051	0.0027	0.1221	0.127	0.034	0.0039	0.116	0.0227	0.0046	0.0048	0.0042	0.0013	0.0325	0.0197	0.0403	0.072	0.015	0.0897	0.0026
18	rs116973911	75931944	0.79	1.29072091625847	0.78	0.928434583535755	0.577211411388213	0.314272812070233	0.0189	0.0223	0.0255	0.0025	0.1459	0.0083	0.0052	0.051	0.0027	0.1221	0.1271	0.034	0.0039	0.116	0.0228	0.0044	0.0047	0.0042	0.0013	0.0324	0.0197	0.0402	0.072	0.0152	0.0897	0.0026
18	rs11873142	75932454	0.79	1.29072091625847	0.78	0.928434583535755	0.566727472122089	0.317775015679637	0.0189	0.0223	0.0255	0.0025	0.1459	0.0083	0.0052	0.051	0.0027	0.1221	0.1271	0.034	0.0039	0.116	0.0229	0.0043	0.0047	0.0042	0.0013	0.0324	0.0197	0.0402	0.0721	0.0152	0.0897	0.0026
18	rs78714732	75937574	0.79	1.29072091625847	0.78	0.928434583535755	0.481416400713983	0.326031815698004	0.0189	0.0222	0.0256	0.0025	0.146	0.0081	0.0052	0.051	0.0027	0.1214	0.1278	0.0339	0.0038	0.1163	0.0231	0.0042	0.0046	0.0041	0.0014	0.0323	0.0195	0.0399	0.0721	0.0156	0.0899	0.0026
18	rs73495823	75952585	0.79	1.29072091625847	0.77	1.00421642385407	0.438671737563376	0.330061135992204	0.0189	0.0221	0.0256	0.0025	0.1462	0.008	0.0052	0.051	0.0026	0.1212	0.128	0.0338	0.0037	0.1164	0.0232	0.0041	0.0046	0.004	0.0014	0.0322	0.0195	0.0399	0.0722	0.0157	0.0899	0.0026
18	rs116909348	75959581	0.79	1.29072091625847	0.76	1.08372498247965	0.392834800505253	0.339025557082936	0.0188	0.0221	0.0255	0.0025	0.1463	0.0079	0.0052	0.0512	0.0026	0.1209	0.1282	0.0339	0.0037	0.1163	0.0234	0.004	0.0045	0.004	0.0015	0.0321	0.0195	0.0398	0.0723	0.0159	0.0898	0.0026
18	rs80013802	75964002	0.79	1.29072091625847	0.76	1.08372498247965	0.360342937326237	0.339888818630347	0.0188	0.0221	0.0255	0.0025	0.1463	0.0079	0.0052	0.0513	0.0026	0.1208	0.1283	0.0339	0.0037	0.1162	0.0234	0.0041	0.0045	0.004	0.0015	0.0321	0.0195	0.0397	0.0723	0.016	0.0898	0.0026
18	rs62092509	75964944	0.79	1.29072091625847	0.75	1.16700258790913	0.356015893767709	0.333982135029116	0.0188	0.0221	0.0255	0.0025	0.1463	0.0079	0.0052	0.0513	0.0026	0.1209	0.1284	0.0339	0.0037	0.1162	0.0234	0.0041	0.0045	0.004	0.0015	0.0321	0.0195	0.0397	0.0723	0.016	0.0898	0.0026
18	rs12964772	75966233	0.79	1.29072091625847	0.75	1.16700258790913	0.352510025412512	0.328349957995155	0.0187	0.0221	0.0254	0.0025	0.1463	0.0079	0.0052	0.0513	0.0026	0.1209	0.1284	0.0339	0.0037	0.1162	0.0234	0.0041	0.0045	0.004	0.0015	0.0321	0.0195	0.0397	0.0723	0.016	0.0898	0.0026
18	rs2411409	75971244	0.79	1.29072091625847	0.75	1.16700258790913	0.376492666785523	0.318622093693423	0.0187	0.022	0.0253	0.0025	0.1463	0.0079	0.0052	0.0513	0.0026	0.1209	0.1285	0.0339	0.0037	0.1161	0.0234	0.0041	0.0045	0.004	0.0015	0.0321	0.0196	0.0396	0.0724	0.016	0.0897	0.0026
18	rs11875142	75971840	0.79	1.29072091625847	0.75	1.16700258790913	0.39423587508606	0.327861528287684	0.0187	0.022	0.0253	0.0025	0.1463	0.0079	0.0052	0.0513	0.0026	0.1209	0.1285	0.0338	0.0037	0.1161	0.0234	0.0041	0.0045	0.004	0.0015	0.0321	0.0196	0.0396	0.0723	0.016	0.0897	0.0026
18	rs62092511	75974429	0.79	1.29072091625847	0.75	1.16700258790913	0.466484932866194	0.353661846823201	0.0187	0.022	0.0253	0.0025	0.1463	0.0079	0.0052	0.0513	0.0026	0.1208	0.1284	0.0338	0.0037	0.1161	0.0234	0.0041	0.0045	0.004	0.0015	0.0321	0.0196	0.0395	0.0724	0.016	0.0898	0.0026
18	rs78016465	75974753	0.79	1.29072091625847	0.75	1.16700258790913	0.474137178376334	0.352788644729555	0.0187	0.022	0.0253	0.0025	0.1463	0.0079	0.0052	0.0513	0.0026	0.1208	0.1284	0.0338	0.0037	0.1162	0.0234	0.0041	0.0045	0.004	0.0015	0.0321	0.0196	0.0395	0.0724	0.016	0.0898	0.0026
18	rs78534983	75976413	0.81	1.13085046114427	0.76	1.08372498247965	0.0854889628421231	0.148266650591268	0.0187	0.021	0.023	0.0027	0.1457	0.0077	0.0057	0.0524	0.0024	0.1178	0.1261	0.0334	0.0038	0.1194	0.0233	0.0045	0.0051	0.0032	0.002	0.0322	0.0205	0.0385	0.075	0.017	0.0902	0.0028
18	rs1995561	75977216	0.8	1.20917223849118	0.76	1.08372498247965	0.0601153610776074	0.0983959544946458	0.0188	0.0204	0.0218	0.0028	0.1451	0.0076	0.006	0.0533	0.0022	0.1159	0.1243	0.0331	0.004	0.1217	0.0232	0.0049	0.0055	0.0027	0.0023	0.0322	0.0211	0.0379	0.0766	0.0176	0.0904	0.0029
18	rs77616749	75978508	0.8	1.20917223849118	0.76	1.08372498247965	0.0765446376182642	0.120057941307694	0.0189	0.02	0.0213	0.003	0.145	0.0076	0.0062	0.0534	0.0021	0.1152	0.1247	0.0328	0.004	0.1222	0.0228	0.0049	0.0057	0.0025	0.0024	0.0321	0.0213	0.0376	0.0774	0.0175	0.0905	0.003
18	rs9953977	75981500	0.8	1.20917223849118	0.76	1.08372498247965	0.0633062324429756	0.0958265468292413	0.0189	0.02	0.0212	0.003	0.1449	0.0076	0.0062	0.0534	0.0021	0.115	0.1247	0.0329	0.004	0.1219	0.0233	0.005	0.0058	0.0024	0.0024	0.0321	0.0213	0.0381	0.0776	0.0175	0.0901	0.003
18	rs72989849	75981554	0.8	1.20917223849118	0.76	1.08372498247965	0.0649329107896083	0.0979927276923974	0.0189	0.02	0.0211	0.003	0.1449	0.0076	0.0062	0.0534	0.0021	0.115	0.1247	0.0329	0.004	0.1219	0.0233	0.005	0.0058	0.0024	0.0024	0.0321	0.0213	0.0381	0.0776	0.0175	0.0901	0.003
18	rs8093271	75984675	0.8	1.20917223849118	0.76	1.08372498247965	0.0593024251012532	0.0763343786965681	0.0189	0.0199	0.021	0.003	0.1452	0.0075	0.0062	0.0534	0.0021	0.1149	0.1251	0.0328	0.0038	0.1221	0.0232	0.005	0.0058	0.0022	0.0023	0.0321	0.0214	0.0381	0.0777	0.0174	0.0902	0.0028
18	rs7506917	75986534	0.8	1.20917223849118	0.76	1.08372498247965	0.055084010617644	0.0730826690391564	0.0189	0.0199	0.021	0.003	0.1452	0.0075	0.0062	0.0534	0.0021	0.1149	0.1252	0.0328	0.0038	0.1222	0.0232	0.005	0.0059	0.0022	0.0023	0.0321	0.0214	0.038	0.0778	0.0174	0.0903	0.0028
18	rs60813672	75986884	0.8	1.20917223849118	0.76	1.08372498247965	0.0537294110287572	0.0695384392031729	0.0189	0.0199	0.021	0.003	0.1452	0.0076	0.0062	0.0534	0.0021	0.1149	0.1252	0.0328	0.0038	0.1222	0.0232	0.005	0.0059	0.0022	0.0023	0.0321	0.0214	0.038	0.0778	0.0174	0.0903	0.0028
18	rs62092538	75990165	0.8	1.20917223849118	0.76	1.08372498247965	0.049505965734464	0.0642925244573774	0.019	0.0198	0.0208	0.0031	0.1451	0.0076	0.0062	0.0532	0.0021	0.1145	0.1255	0.0328	0.0038	0.1223	0.0231	0.005	0.006	0.0022	0.0022	0.0321	0.0214	0.0381	0.0777	0.0173	0.0904	0.0028
18	rs7505148	75991625	0.8	1.20917223849118	0.76	1.08372498247965	0.043005014090572	0.0655878312910603	0.019	0.0198	0.0207	0.0032	0.145	0.0076	0.0062	0.0532	0.0021	0.1142	0.1256	0.0328	0.0038	0.1223	0.0231	0.005	0.0061	0.0023	0.0022	0.0321	0.0214	0.0382	0.0777	0.0173	0.0905	0.0029
18	rs117824358	75993202	0.8	1.20917223849118	0.76	1.08372498247965	0.0338954831066467	0.0653825876454319	0.0192	0.0198	0.0206	0.0032	0.1452	0.0076	0.0063	0.0534	0.0021	0.1139	0.1259	0.0329	0.0038	0.1224	0.0231	0.0051	0.0061	0.0023	0.0021	0.032	0.0214	0.038	0.0776	0.0173	0.0904	0.0029
18	rs7245138	75993269	0.8	1.20917223849118	0.76	1.08372498247965	0.032471542265934	0.0653825876454319	0.0192	0.0198	0.0206	0.0032	0.1452	0.0076	0.0063	0.0534	0.0021	0.1139	0.126	0.0329	0.0038	0.1224	0.0231	0.0051	0.0061	0.0023	0.0021	0.032	0.0214	0.038	0.0776	0.0173	0.0904	0.0029
18	rs6506818	75994697	0.8	1.20917223849118	0.76	1.08372498247965	0.0296472240564664	0.0789773617711192	0.0192	0.0197	0.0206	0.0033	0.1454	0.0077	0.0063	0.0533	0.0021	0.1139	0.1261	0.0328	0.0038	0.1224	0.0231	0.0051	0.0061	0.0022	0.0021	0.032	0.0215	0.0378	0.0772	0.0172	0.0906	0.0029
18	rs61172767	75995705	0.8	1.20917223849118	0.76	1.08372498247965	0.0265113353916455	0.0659305037042551	0.0192	0.0197	0.0205	0.0033	0.1456	0.0076	0.0063	0.0531	0.0021	0.1138	0.126	0.0329	0.0038	0.1225	0.0231	0.0051	0.0061	0.0022	0.002	0.032	0.0215	0.0378	0.0772	0.0172	0.0908	0.0029
18	rs9961918	75996545	0.8	1.20917223849118	0.76	1.08372498247965	0.02614320520263	0.0761157920833488	0.0192	0.0197	0.0205	0.0033	0.1458	0.0076	0.0063	0.053	0.0021	0.1138	0.1259	0.0329	0.0039	0.1225	0.023	0.0051	0.0061	0.0023	0.002	0.032	0.0215	0.0378	0.0772	0.0172	0.0909	0.0029
18	rs72989888	75997902	0.8	1.20917223849118	0.76	1.08372498247965	0.0233089146381872	0.0686987256224412	0.0193	0.0197	0.0205	0.0033	0.1461	0.0076	0.0064	0.0527	0.0021	0.1137	0.1257	0.0329	0.0039	0.1225	0.023	0.0051	0.0061	0.0023	0.0019	0.032	0.0216	0.0378	0.0773	0.0172	0.091	0.0028
18	rs35241982	76000006	0.8	1.20917223849118	0.77	1.00421642385407	0.027605181289711	0.0802381565494411	0.0193	0.0196	0.0204	0.0033	0.1464	0.0076	0.0064	0.0527	0.0021	0.1137	0.1256	0.033	0.0039	0.1224	0.023	0.0051	0.0061	0.0023	0.0019	0.032	0.0216	0.0378	0.0774	0.0171	0.0911	0.0028
18	rs73498038	76003366	0.81	1.13085046114427	0.78	0.928434583535755	0.0341348662939692	0.0883577645998958	0.0193	0.0195	0.0204	0.0034	0.1465	0.0076	0.0064	0.0527	0.0021	0.1137	0.1252	0.0331	0.0038	0.1226	0.0229	0.0051	0.0061	0.0023	0.0017	0.0319	0.0217	0.0377	0.0774	0.0171	0.0909	0.0028
18	rs6506823	76005598	0.81	1.13085046114427	0.78	0.928434583535755	0.0202980462691735	0.0465041230957959	0.0193	0.0194	0.0202	0.0035	0.1474	0.0073	0.0063	0.0526	0.0021	0.1137	0.125	0.0334	0.0037	0.123	0.0226	0.0051	0.0062	0.0023	0.0018	0.0318	0.0218	0.0373	0.0774	0.0172	0.0911	0.0027
18	rs72991508	76005756	0.82	1.05572611347058	0.78	0.928434583535755	0.0236286380159214	0.0344382397724384	0.0194	0.0193	0.0201	0.0036	0.1475	0.0071	0.0062	0.0525	0.0021	0.1137	0.125	0.0335	0.0036	0.1232	0.0225	0.0051	0.0062	0.0023	0.0018	0.0318	0.0218	0.0371	0.0776	0.0172	0.0911	0.0027
18	rs72991511	76006309	0.83	0.983767787599247	0.78	0.928434583535755	0.010863404488515	0.0175664930831447	0.0198	0.0189	0.0196	0.0038	0.1476	0.0067	0.0061	0.052	0.0021	0.1142	0.1249	0.034	0.0034	0.1239	0.0218	0.005	0.0064	0.0024	0.002	0.0318	0.022	0.0363	0.0784	0.0172	0.0916	0.0025
18	rs78840402	76007306	0.85	0.849213100564478	0.78	0.928434583535755	0.0610105756665893	0.0153551385752214	0.0201	0.0183	0.0185	0.0043	0.1482	0.0058	0.0056	0.0513	0.0019	0.1139	0.1247	0.0353	0.0028	0.1249	0.0205	0.0047	0.0068	0.0023	0.0021	0.032	0.0214	0.0349	0.0802	0.0172	0.0944	0.002
18	rs8097319	76007412	0.85	0.849213100564478	0.79	0.8563340912432	0.0388680615795656	0.0128069902362815	0.0202	0.0183	0.0188	0.0043	0.1481	0.0058	0.0056	0.0513	0.0019	0.1139	0.1239	0.0356	0.0027	0.125	0.0203	0.0047	0.0068	0.0023	0.0021	0.032	0.0214	0.0348	0.0804	0.0172	0.0951	0.002
18	rs72991513	76007415	0.85	0.849213100564478	0.8	0.78786632127418	0.0391729261144079	0.0127111596387082	0.0202	0.0183	0.0188	0.0043	0.1481	0.0058	0.0056	0.0513	0.0019	0.1139	0.1239	0.0356	0.0027	0.1251	0.0204	0.0047	0.0068	0.0023	0.0021	0.032	0.0214	0.0348	0.0804	0.0173	0.0951	0.0019
18	rs75494460	76008886	0.86	0.78654304280128	0.8	0.78786632127418	0.0826271454495018	0.060538414465843	0.0205	0.0182	0.0176	0.0044	0.1507	0.0055	0.0053	0.0505	0.0018	0.1145	0.1247	0.0351	0.0023	0.1268	0.0188	0.0037	0.0064	0.0023	0.002	0.0318	0.021	0.0338	0.0812	0.0172	0.0964	0.0017
18	rs63255760	76010729	0.86	0.78654304280128	0.8	0.78786632127418	0.0608607651641788	0.0183233797119681	0.0206	0.0182	0.0176	0.0044	0.1508	0.0055	0.0053	0.0505	0.0018	0.1145	0.1247	0.0352	0.0023	0.1268	0.0188	0.0037	0.0064	0.0023	0.002	0.0318	0.021	0.0338	0.0813	0.0172	0.0965	0.0017
18	rs12960635	76017046	0.86	0.78654304280128	0.8	0.78786632127418	0.0606365057528239	0.0150413407050329	0.0206	0.0182	0.0175	0.0043	0.151	0.0055	0.0053	0.0504	0.0018	0.1145	0.1249	0.0351	0.0023	0.1267	0.0186	0.0036	0.0063	0.0023	0.002	0.0318	0.021	0.0337	0.0812	0.0172	0.0969	0.0017
18	rs9959029	76018023	0.86	0.78654304280128	0.8	0.78786632127418	0.065756444905402	0.0092042897712291	0.0206	0.0183	0.0173	0.0043	0.1511	0.0055	0.0053	0.0503	0.0019	0.1147	0.1251	0.0351	0.0023	0.1266	0.0184	0.0036	0.0063	0.0024	0.002	0.0317	0.0209	0.0337	0.0811	0.0172	0.0974	0.0016
18	rs78892069	76019037	0.86	0.78654304280128	0.8	0.78786632127418	0.069485749462693	0.0121126661705541	0.0207	0.0182	0.0172	0.0043	0.1512	0.0055	0.0053	0.0501	0.0019	0.1147	0.1249	0.0351	0.0023	0.1266	0.0183	0.0036	0.0063	0.0024	0.002	0.0315	0.0208	0.0339	0.081	0.0171	0.0983	0.0015
18	rs72991553	76021251	0.86	0.78654304280128	0.8	0.78786632127418	0.0836585191390468	0.013389583117561	0.0207	0.0182	0.017	0.0043	0.151	0.0055	0.0053	0.05	0.0019	0.1147	0.1247	0.0352	0.0023	0.1269	0.0181	0.0035	0.0063	0.0024	0.002	0.0313	0.0207	0.0341	0.0809	0.017	0.0992	0.0015
18	rs9957926	76022937	0.86	0.78654304280128	0.8	0.78786632127418	0.0804317238633176	0.0109299673986953	0.0207	0.0182	0.017	0.0043	0.151	0.0055	0.0053	0.05	0.0019	0.1147	0.1247	0.0352	0.0023	0.127	0.0181	0.0035	0.0063	0.0024	0.002	0.0313	0.0207	0.0341	0.0809	0.017	0.0993	0.0015
18	rs1944011	76024810	0.86	0.78654304280128	0.81	0.722979171095748	0.0805888892153196	0.0129675137212098	0.0207	0.0182	0.017	0.0043	0.1511	0.0055	0.0052	0.05	0.0019	0.1148	0.1248	0.0352	0.0023	0.127	0.018	0.0035	0.0063	0.0024	0.002	0.0313	0.0207	0.0341	0.0808	0.017	0.0995	0.0015
18	rs7407765	76031697	0.86	0.78654304280128	0.81	0.722979171095748	0.0821031547336485	0.00838567625813978	0.0209	0.0181	0.0168	0.0042	0.1513	0.0054	0.0051	0.0497	0.0019	0.115	0.1246	0.0353	0.0023	0.1275	0.0177	0.0034	0.0062	0.0023	0.002	0.0311	0.0209	0.034	0.0807	0.017	0.1001	0.0015
18	rs78157587	76032260	0.86	0.78654304280128	0.81	0.722979171095748	0.0823534928700543	0.00846317260791441	0.0209	0.0181	0.0168	0.0042	0.1513	0.0054	0.0051	0.0497	0.0019	0.115	0.1246	0.0353	0.0023	0.1275	0.0177	0.0034	0.0062	0.0023	0.002	0.0311	0.0209	0.034	0.0807	0.017	0.1001	0.0015
18	rs79426483	76034339	0.86	0.78654304280128	0.81	0.722979171095748	0.0818759977670687	0.00677445468628211	0.0209	0.0181	0.0168	0.0042	0.1513	0.0054	0.0051	0.0497	0.0019	0.115	0.1246	0.0353	0.0023	0.1275	0.0177	0.0034	0.0062	0.0023	0.002	0.0311	0.0209	0.034	0.0807	0.017	0.1001	0.0015
18	rs9963486	76034737	0.86	0.78654304280128	0.81	0.722979171095748	0.0827413387952557	0.0059497243751927	0.0209	0.0181	0.0168	0.0042	0.1513	0.0054	0.0052	0.0497	0.0019	0.115	0.1246	0.0353	0.0023	0.1275	0.0177	0.0034	0.0062	0.0023	0.002	0.0311	0.0209	0.034	0.0807	0.017	0.1001	0.0015
18	rs60441247	76040023	0.86	0.78654304280128	0.81	0.722979171095748	0.0820349653370204	0.00494437470306667	0.0209	0.0181	0.0168	0.0042	0.1513	0.0054	0.0052	0.0497	0.0019	0.115	0.1246	0.0353	0.0023	0.1275	0.0177	0.0033	0.0062	0.0023	0.0019	0.0312	0.0209	0.034	0.0807	0.017	0.1001	0.0015
18	rs36077110	76041604	0.86	0.78654304280128	0.81	0.722979171095748	0.0827184920564889	0.00522152476761984	0.0209	0.0181	0.0168	0.0042	0.1513	0.0054	0.0052	0.0497	0.0019	0.115	0.1246	0.0353	0.0023	0.1275	0.0177	0.0033	0.0062	0.0023	0.0019	0.0312	0.0209	0.034	0.0807	0.017	0.1001	0.0015
18	rs111443688	76044426	0.87	0.726891327677376	0.81	0.722979171095748	0.0940776393373722	0.00273991852739317	0.021	0.0179	0.0166	0.0043	0.152	0.0054	0.0051	0.0498	0.0019	0.1151	0.1251	0.0352	0.0021	0.1275	0.0173	0.0032	0.0061	0.0022	0.0018	0.031	0.0211	0.0336	0.0803	0.0168	0.1008	0.0014
18	rs6506828	76045443	0.87	0.726891327677376	0.81	0.722979171095748	0.108988972729705	0.00675142240247479	0.0215	0.0175	0.017	0.0043	0.1533	0.0056	0.0052	0.0483	0.0019	0.1153	0.1255	0.0351	0.002	0.1284	0.0168	0.0031	0.0059	0.002	0.0018	0.0307	0.0206	0.0337	0.0794	0.0171	0.1018	0.0013
18	rs72993156	76045841	0.87	0.726891327677376	0.81	0.722979171095748	0.108067474595933	0.00668257294700575	0.0215	0.0175	0.017	0.0043	0.1533	0.0056	0.0052	0.0483	0.0019	0.1153	0.1255	0.0351	0.002	0.1284	0.0168	0.0031	0.0059	0.002	0.0018	0.0307	0.0206	0.0337	0.0794	0.0171	0.1018	0.0013
18	rs62094211	76046462	0.87	0.726891327677376	0.81	0.722979171095748	0.101622130814404	0.00614513830479027	0.0215	0.0175	0.0171	0.0043	0.1534	0.0056	0.0052	0.0483	0.0019	0.1154	0.1255	0.0351	0.002	0.1282	0.0167	0.0031	0.0059	0.002	0.0018	0.0307	0.0207	0.0337	0.0794	0.0171	0.1018	0.0013
18	rs2156562	76049618	0.88	0.670214810425093	0.81	0.722979171095748	0.116479145639489	0.00652336745166556	0.0216	0.0175	0.017	0.0043	0.1537	0.0056	0.0052	0.0483	0.0019	0.1151	0.1257	0.035	0.0019	0.1283	0.0166	0.003	0.0058	0.002	0.0017	0.0307	0.0207	0.0337	0.0793	0.0171	0.102	0.0013
18	rs117479616	76049883	0.88	0.670214810425093	0.81	0.722979171095748	0.117245053184529	0.0066140946012064	0.0216	0.0175	0.017	0.0043	0.1538	0.0056	0.0052	0.0482	0.0019	0.115	0.1257	0.035	0.0019	0.1283	0.0165	0.003	0.0058	0.002	0.0017	0.0307	0.0207	0.0337	0.0792	0.017	0.1021	0.0013
18	rs75746628	76053871	0.88	0.670214810425093	0.81	0.722979171095748	0.141438747459138	0.00923135296761053	0.0218	0.0176	0.0169	0.0044	0.1547	0.0058	0.0053	0.0477	0.0018	0.1137	0.1264	0.0349	0.002	0.1286	0.016	0.0028	0.0058	0.002	0.0017	0.0307	0.0208	0.0335	0.079	0.0171	0.1028	0.0012
18	rs78205917	76055542	0.88	0.670214810425093	0.81	0.722979171095748	0.153113334178489	0.0109299673986953	0.0219	0.0176	0.0168	0.0044	0.1551	0.0059	0.0053	0.0474	0.0018	0.1133	0.1268	0.0348	0.002	0.1288	0.0158	0.0027	0.0057	0.002	0.0017	0.0308	0.0209	0.0334	0.0788	0.017	0.1031	0.0012
18	rs72993193	76055720	0.88	0.670214810425093	0.81	0.722979171095748	0.152679762343665	0.010841548984753	0.0219	0.0176	0.0169	0.0045	0.1551	0.0059	0.0053	0.0474	0.0018	0.1133	0.1268	0.0348	0.002	0.1288	0.0158	0.0027	0.0057	0.002	0.0017	0.0308	0.0209	0.0334	0.0788	0.017	0.1031	0.0012
18	rs11081607	76055822	0.88	0.670214810425093	0.81	0.722979171095748	0.148285731074245	0.010347434181497	0.0219	0.0176	0.0169	0.0045	0.1551	0.0058	0.0053	0.0474	0.0018	0.1133	0.1269	0.0348	0.002	0.1288	0.0158	0.0027	0.0057	0.002	0.0017	0.0308	0.0209	0.0334	0.0787	0.017	0.1031	0.0012
18	rs12965863	76059593	0.89	0.616467558766813	0.81	0.722979171095748	0.14792571831383	0.00885619889445047	0.0217	0.0173	0.0171	0.0047	0.1556	0.0056	0.0053	0.048	0.0017	0.1136	0.1273	0.0349	0.0018	0.1285	0.0155	0.0026	0.0056	0.0019	0.0014	0.0308	0.021	0.0332	0.0786	0.0168	0.1037	0.0011
18	rs626549	76059948	0.89	0.616467558766813	0.81	0.722979171095748	0.149105874930927	0.00901599507375519	0.0216	0.0173	0.0171	0.0048	0.1556	0.0056	0.0053	0.048	0.0017	0.1136	0.1273	0.0349	0.0018	0.1285	0.0155	0.0026	0.0056	0.0019	0.0014	0.0308	0.021	0.0332	0.0786	0.0168	0.1037	0.0011
18	rs62092565	76063169	0.89	0.616467558766813	0.82	0.661616834019215	0.155426770635315	0.0091233460804606	0.0216	0.0173	0.0171	0.0048	0.1558	0.0056	0.0053	0.048	0.0017	0.1137	0.1275	0.0349	0.0018	0.1286	0.0154	0.0026	0.0055	0.0018	0.0014	0.0307	0.021	0.0331	0.0786	0.0168	0.1037	0.0012
18	rs1123132	76063187	0.89	0.616467558766813	0.82	0.661616834019215	0.155628907225249	0.00925845714018799	0.0216	0.0173	0.0171	0.0048	0.1558	0.0056	0.0053	0.048	0.0017	0.1137	0.1275	0.0349	0.0018	0.1286	0.0154	0.0026	0.0055	0.0018	0.0014	0.0307	0.021	0.0331	0.0786	0.0168	0.1037	0.0012
18	rs598269	76067668	0.9	0.565600701999265	0.82	0.661616834019215	0.255492660766615	0.0134551197944584	0.022	0.0172	0.0166	0.0051	0.1572	0.0056	0.0052	0.0479	0.0018	0.1142	0.1285	0.0348	0.0019	0.1281	0.0146	0.0024	0.0048	0.0017	0.0012	0.0308	0.0217	0.0327	0.0776	0.0167	0.1038	0.0012
18	rs8095918	76077355	0.9	0.565600701999265	0.82	0.661616834019215	0.315281080703553	0.0146964572522112	0.0219	0.0172	0.0165	0.0055	0.158	0.0056	0.0051	0.0479	0.0019	0.1145	0.1288	0.0349	0.0019	0.1277	0.0142	0.0024	0.0047	0.0016	0.0012	0.0305	0.022	0.0325	0.0774	0.0166	0.1037	0.0012
18	rs55967037	76078316	0.9	0.565600701999265	0.83	0.603719568470427	0.315481085012268	0.0140857206986194	0.0219	0.0172	0.0165	0.0055	0.158	0.0056	0.0051	0.0479	0.0019	0.1145	0.1287	0.0349	0.0019	0.1276	0.0143	0.0024	0.0047	0.0016	0.0012	0.0305	0.022	0.0326	0.0774	0.0167	0.1037	0.0012
18	rs9949324	76080113	0.9	0.565600701999265	0.83	0.603719568470427	0.30526773358922	0.013389583117561	0.0219	0.0172	0.0165	0.0055	0.1581	0.0056	0.0051	0.048	0.0018	0.1145	0.1287	0.035	0.0018	0.1275	0.0142	0.0026	0.0047	0.0015	0.0011	0.0305	0.022	0.0326	0.0774	0.0167	0.1037	0.0012
18	rs4799151	76083345	0.9	0.565600701999265	0.83	0.603719568470427	0.322523222924489	0.013389583117561	0.0218	0.0172	0.0165	0.0056	0.1581	0.0056	0.0051	0.048	0.0018	0.1145	0.1287	0.035	0.0018	0.1274	0.0142	0.0026	0.0047	0.0014	0.0011	0.0305	0.022	0.0325	0.0774	0.0166	0.1036	0.0012
18	rs641244	76085484	0.9	0.565600701999265	0.83	0.603719568470427	0.334733300898584	0.0128069902362815	0.0218	0.0172	0.0166	0.0056	0.1583	0.0056	0.0052	0.048	0.0018	0.1145	0.1288	0.035	0.0018	0.1273	0.0142	0.0026	0.0047	0.0014	0.0011	0.0305	0.0221	0.0325	0.0774	0.0166	0.1035	0.0012
18	rs117260877	76085641	0.9	0.565600701999265	0.83	0.603719568470427	0.335094484994849	0.0127750063988314	0.0218	0.0172	0.0166	0.0056	0.1583	0.0056	0.0052	0.048	0.0018	0.1145	0.1288	0.035	0.0018	0.1273	0.0142	0.0026	0.0047	0.0014	0.0011	0.0305	0.0221	0.0325	0.0774	0.0166	0.1035	0.0012
18	rs78738980	76087936	0.9	0.565600701999265	0.83	0.603719568470427	0.340640641461785	0.0127430628640158	0.0218	0.0172	0.0166	0.0057	0.1583	0.0056	0.0052	0.048	0.0018	0.1144	0.1289	0.035	0.0018	0.1273	0.0142	0.0026	0.0047	0.0014	0.0011	0.0305	0.022	0.0325	0.0774	0.0166	0.1035	0.0012
18	rs75620451	76089983	0.9	0.565600701999265	0.83	0.603719568470427	0.368480978167374	0.0124258456638131	0.0218	0.0172	0.0166	0.0058	0.1585	0.0056	0.0053	0.048	0.0018	0.1142	0.129	0.0349	0.0019	0.1272	0.0141	0.0026	0.0047	0.0014	0.0011	0.0305	0.022	0.0323	0.0774	0.0166	0.1033	0.0012
18	rs118055291	76097571	0.9	0.565600701999265	0.83	0.603719568470427	0.3857562496331	0.0125522483940766	0.0218	0.0171	0.0166	0.006	0.1586	0.0057	0.0054	0.048	0.0018	0.1138	0.1291	0.0349	0.0019	0.1272	0.0141	0.0027	0.0048	0.0014	0.0011	0.0306	0.0221	0.0322	0.0774	0.0166	0.1032	0.0012
18	rs58730146	76100155	0.9	0.565600701999265	0.83	0.603719568470427	0.388925188309581	0.0123314675534143	0.0218	0.0171	0.0165	0.006	0.1586	0.0057	0.0054	0.0481	0.0018	0.1138	0.1291	0.0349	0.0019	0.1272	0.0141	0.0027	0.0048	0.0014	0.0011	0.0306	0.0221	0.0321	0.0774	0.0166	0.1032	0.0012
18	rs76440386	76112532	0.9	0.565600701999265	0.83	0.603719568470427	0.407585741415698	0.0152501814833402	0.0218	0.0171	0.0165	0.0061	0.1588	0.0057	0.0055	0.0481	0.0018	0.114	0.1292	0.0348	0.002	0.127	0.0142	0.0027	0.0048	0.0014	0.0011	0.0306	0.0222	0.0321	0.077	0.0165	0.103	0.0012
18	rs79491440	76116136	0.9	0.565600701999265	0.83	0.603719568470427	0.411588343858788	0.0152501814833402	0.0218	0.0171	0.0165	0.0062	0.1588	0.0057	0.0055	0.0482	0.0018	0.114	0.1292	0.0348	0.002	0.127	0.0141	0.0027	0.0048	0.0014	0.0011	0.0306	0.0222	0.032	0.0769	0.0165	0.1029	0.0012
18	rs72995283	76122215	0.9	0.565600701999265	0.83	0.603719568470427	0.424004178595491	0.0155308614229182	0.0218	0.0171	0.0164	0.0062	0.1589	0.0057	0.0056	0.0482	0.0018	0.114	0.1293	0.0347	0.002	0.1269	0.0141	0.0027	0.0048	0.0014	0.001	0.0306	0.0222	0.0319	0.077	0.0165	0.1028	0.0012
18	rs619410	76122871	0.9	0.565600701999265	0.83	0.603719568470427	0.42872939615072	0.0141529409142537	0.0218	0.017	0.0164	0.0062	0.1589	0.0057	0.0056	0.0482	0.0018	0.1139	0.1294	0.0347	0.002	0.1269	0.0141	0.0027	0.0048	0.0014	0.001	0.0306	0.0223	0.0319	0.077	0.0165	0.1028	0.0013
18	rs620581	76125152	0.9	0.565600701999265	0.83	0.603719568470427	0.463197929114818	0.0150413407050329	0.0219	0.017	0.0165	0.0064	0.1588	0.0058	0.0058	0.0483	0.0018	0.1138	0.1293	0.0347	0.002	0.1267	0.0141	0.0028	0.0049	0.0014	0.001	0.0306	0.0223	0.0317	0.0769	0.0163	0.1028	0.0012
18	rs79362436	76128452	0.9	0.565600701999265	0.83	0.603719568470427	0.454187151183845	0.015566125073481	0.0219	0.0169	0.0165	0.0065	0.159	0.0059	0.0059	0.0484	0.0018	0.1137	0.1293	0.0346	0.0021	0.1265	0.014	0.0029	0.005	0.0014	0.001	0.0306	0.0223	0.0316	0.0768	0.0163	0.1027	0.0013
18	rs77660222	76129567	0.91	0.517562282080777	0.83	0.603719568470427	0.430251641864703	0.0161357336318064	0.0219	0.0168	0.0165	0.0065	0.159	0.006	0.006	0.0485	0.0018	0.1137	0.1293	0.0345	0.0021	0.1262	0.014	0.003	0.0051	0.0015	0.001	0.0307	0.0223	0.0314	0.077	0.0163	0.1026	0.0012
18	rs73969906	76134672	0.91	0.517562282080777	0.82	0.661616834019215	0.384481271638392	0.0279429009047389	0.022	0.0165	0.0161	0.0067	0.1591	0.0065	0.0064	0.0491	0.0018	0.114	0.1291	0.0337	0.0024	0.1257	0.0139	0.0033	0.0054	0.0016	0.0011	0.0306	0.0225	0.0309	0.077	0.0161	0.1023	0.0012
18	rs72997204	76135259	0.91	0.517562282080777	0.83	0.603719568470427	0.381496253429383	0.0292201243966722	0.022	0.0165	0.0161	0.0068	0.1591	0.0065	0.0065	0.0491	0.0018	0.114	0.1291	0.0336	0.0024	0.1256	0.0138	0.0034	0.0054	0.0016	0.0011	0.0306	0.0225	0.0309	0.077	0.0161	0.1022	0.0012
18	rs78889729	76141745	0.91	0.517562282080777	0.83	0.603719568470427	0.360557314004476	0.0352158317848792	0.022	0.0164	0.0159	0.0068	0.1591	0.0067	0.0066	0.0493	0.0017	0.114	0.129	0.0334	0.0025	0.1253	0.0138	0.0035	0.0056	0.0016	0.0011	0.0307	0.0226	0.0308	0.0771	0.016	0.1021	0.0012
18	rs61191477	76148662	0.91	0.517562282080777	0.83	0.603719568470427	0.317635343288885	0.04805023439048	0.0221	0.0163	0.0159	0.007	0.1589	0.007	0.0068	0.0495	0.0017	0.1142	0.1288	0.0328	0.0027	0.1248	0.0138	0.0037	0.0058	0.0017	0.0012	0.0307	0.0227	0.0308	0.0771	0.0161	0.1018	0.0012
18	rs12968627	76151649	0.91	0.517562282080777	0.84	0.549223467132668	0.17691646343472	0.070100603587163	0.0224	0.0161	0.016	0.0071	0.1574	0.0075	0.0073	0.05	0.0016	0.1136	0.1285	0.032	0.003	0.1234	0.0139	0.0043	0.0063	0.0018	0.0014	0.0307	0.023	0.0307	0.0771	0.0168	0.1016	0.0013
18	rs56390387	76151671	0.91	0.517562282080777	0.83	0.603719568470427	0.175864889804398	0.0720117473988008	0.0224	0.0161	0.016	0.0071	0.1574	0.0075	0.0073	0.05	0.0016	0.1136	0.1285	0.032	0.003	0.1234	0.0139	0.0043	0.0063	0.0018	0.0014	0.0307	0.023	0.0307	0.0771	0.0168	0.1016	0.0013
18	rs72997219	76152178	0.91	0.517562282080777	0.83	0.603719568470427	0.152246917361418	0.0789773617711192	0.0225	0.016	0.0161	0.0071	0.1572	0.0077	0.0075	0.0501	0.0016	0.1136	0.1284	0.0321	0.0031	0.1231	0.0139	0.0044	0.0064	0.0019	0.0014	0.0309	0.0229	0.0306	0.0772	0.017	0.1011	0.0014
18	rs9949633	76155145	0.91	0.517562282080777	0.82	0.661616834019215	0.136523420377371	0.0941549343395938	0.0226	0.0159	0.0162	0.0072	0.1563	0.0079	0.0077	0.05	0.0016	0.1137	0.1284	0.032	0.0032	0.1228	0.014	0.0048	0.0066	0.0018	0.0015	0.0309	0.0231	0.0303	0.0771	0.0172	0.1008	0.0014
18	rs75877148	76157854	0.91	0.517562282080777	0.82	0.661616834019215	0.136211886622866	0.100991905933729	0.0226	0.0159	0.0162	0.0072	0.156	0.0079	0.0077	0.05	0.0017	0.1137	0.1283	0.032	0.0033	0.1226	0.0141	0.0048	0.0066	0.0019	0.0016	0.0308	0.0231	0.0301	0.077	0.0172	0.1014	0.0014
18	rs585165	76159959	0.91	0.517562282080777	0.82	0.661616834019215	0.133858196465245	0.101726761465826	0.0226	0.0158	0.0162	0.0072	0.156	0.008	0.0077	0.05	0.0017	0.1137	0.1282	0.032	0.0033	0.1227	0.0141	0.0049	0.0065	0.0019	0.0016	0.0308	0.0231	0.0301	0.0769	0.0172	0.1014	0.0014
18	rs72997256	76161130	0.91	0.517562282080777	0.82	0.661616834019215	0.130434547288052	0.102217816294726	0.0226	0.0158	0.0162	0.0072	0.156	0.008	0.0078	0.0501	0.0017	0.1137	0.1282	0.032	0.0033	0.1226	0.0141	0.0049	0.0065	0.0019	0.0016	0.0308	0.0231	0.0301	0.0769	0.0172	0.1013	0.0014
18	rs77253957	76162344	0.91	0.517562282080777	0.82	0.661616834019215	0.129496381632356	0.103531782746475	0.0226	0.0158	0.0162	0.0072	0.156	0.008	0.0078	0.0501	0.0017	0.1137	0.1282	0.032	0.0033	0.1226	0.0141	0.0049	0.0065	0.0019	0.0016	0.0308	0.0231	0.0301	0.0768	0.0172	0.1013	0.0014
18	rs74738339	76173587	0.9	0.565600701999265	0.82	0.661616834019215	0.114732037437691	0.121454929311561	0.0226	0.0158	0.0163	0.0073	0.1554	0.0081	0.0079	0.0503	0.0016	0.1136	0.1281	0.0319	0.0035	0.1225	0.0141	0.0051	0.0066	0.0019	0.0018	0.0308	0.023	0.0302	0.0765	0.0171	0.1013	0.0014
18	rs113992188	76178009	0.9	0.565600701999265	0.82	0.661616834019215	0.120166285192868	0.127281264844169	0.0226	0.0158	0.0163	0.0073	0.1554	0.0082	0.008	0.0504	0.0016	0.1136	0.1281	0.0319	0.0035	0.1224	0.0141	0.0052	0.0066	0.0019	0.0019	0.0308	0.023	0.0303	0.0764	0.0171	0.1013	0.0014
18	rs12326991	76178452	0.9	0.565600701999265	0.82	0.661616834019215	0.12557704997202	0.133661706529128	0.0226	0.0158	0.0163	0.0074	0.1551	0.0082	0.0081	0.0503	0.0016	0.1136	0.1281	0.0319	0.0036	0.1223	0.0141	0.0052	0.0067	0.0019	0.0019	0.0307	0.023	0.0303	0.0764	0.0172	0.1013	0.0014
18	rs72999211	76178967	0.9	0.565600701999265	0.82	0.661616834019215	0.121730644585116	0.134115369812306	0.0226	0.0158	0.0163	0.0074	0.1551	0.0083	0.0081	0.0503	0.0016	0.1136	0.1281	0.0319	0.0036	0.1222	0.0142	0.0052	0.0067	0.0019	0.0019	0.0307	0.023	0.0303	0.0764	0.0172	0.1013	0.0015
18	rs62094077	76181109	0.9	0.565600701999265	0.82	0.661616834019215	0.124100361146628	0.141820772762153	0.0227	0.0158	0.0164	0.0074	0.1549	0.0084	0.0081	0.0503	0.0017	0.1135	0.1281	0.0318	0.0036	0.1217	0.0143	0.0052	0.0068	0.002	0.002	0.0308	0.0229	0.0304	0.0763	0.0172	0.1012	0.0015
18	rs117826529	76182269	0.9	0.565600701999265	0.81	0.722979171095748	0.122225685269574	0.145451359012287	0.0227	0.0158	0.0164	0.0075	0.1549	0.0084	0.0081	0.0504	0.0017	0.1135	0.1282	0.0319	0.0037	0.1216	0.0143	0.0053	0.0068	0.002	0.002	0.0308	0.0228	0.0303	0.0762	0.0172	0.1011	0.0015
18	rs112848713	76182837	0.9	0.565600701999265	0.81	0.722979171095748	0.122225685269574	0.147608008188016	0.0227	0.0158	0.0164	0.0075	0.1549	0.0084	0.0081	0.0504	0.0017	0.1135	0.1282	0.0319	0.0037	0.1215	0.0143	0.0053	0.0068	0.002	0.002	0.0308	0.0228	0.0303	0.0762	0.0171	0.1011	0.0015
18	rs112883080	76186060	0.9	0.565600701999265	0.81	0.722979171095748	0.121759730714265	0.151385858353115	0.0227	0.0158	0.0164	0.0075	0.1549	0.0084	0.0081	0.0505	0.0017	0.1135	0.1283	0.032	0.0037	0.1214	0.0143	0.0053	0.0069	0.002	0.002	0.0308	0.0228	0.0303	0.0761	0.0171	0.1009	0.0015
18	rs7226578	76186733	0.9	0.565600701999265	0.81	0.722979171095748	0.122546658624723	0.153573595268174	0.0227	0.0158	0.0164	0.0075	0.1548	0.0085	0.0081	0.0505	0.0017	0.1135	0.1283	0.032	0.0037	0.1214	0.0143	0.0053	0.0069	0.002	0.002	0.0308	0.0228	0.0303	0.0761	0.0171	0.1009	0.0016
18	rs62094078	76186925	0.9	0.565600701999265	0.81	0.722979171095748	0.121527160349917	0.159816591465539	0.0227	0.0157	0.0164	0.0075	0.1548	0.0085	0.0082	0.0505	0.0017	0.1135	0.1283	0.032	0.0037	0.1213	0.0144	0.0053	0.0069	0.002	0.002	0.0308	0.0228	0.0303	0.0761	0.0171	0.1008	0.0016
18	rs72999221	76190752	0.9	0.565600701999265	0.81	0.722979171095748	0.126736241921176	0.156060166133246	0.0227	0.0157	0.0167	0.0078	0.1539	0.0087	0.0084	0.0508	0.002	0.1133	0.1273	0.0328	0.0039	0.1199	0.015	0.0057	0.0072	0.0021	0.0023	0.0309	0.0228	0.0308	0.0757	0.0172	0.0997	0.0018
18	rs12956784	76192546	0.9	0.565600701999265	0.81	0.722979171095748	0.133981459742054	0.174255717762222	0.0229	0.0157	0.0168	0.008	0.1534	0.0088	0.0085	0.0512	0.0023	0.1128	0.1263	0.0328	0.0041	0.119	0.0154	0.0058	0.0074	0.0022	0.0026	0.031	0.0228	0.031	0.0756	0.0173	0.099	0.002
18	rs35951014	76194055	0.9	0.565600701999265	0.81	0.722979171095748	0.153647958983632	0.187689030717356	0.023	0.0157	0.0168	0.0081	0.1529	0.0089	0.0086	0.0514	0.0024	0.1124	0.1255	0.0331	0.0042	0.1184	0.0156	0.006	0.0076	0.0022	0.0027	0.031	0.0228	0.0312	0.0757	0.0173	0.0988	0.0021
18	rs72999232	76195919	0.9	0.565600701999265	0.81	0.722979171095748	0.178738046089287	0.19988926986268	0.0231	0.0156	0.0169	0.0082	0.1524	0.009	0.0088	0.0517	0.0026	0.1121	0.1248	0.0333	0.0043	0.1178	0.0158	0.0061	0.0077	0.0022	0.0028	0.031	0.0229	0.0313	0.0762	0.0173	0.0986	0.0022
18	rs7241158	76200167	0.9	0.565600701999265	0.8	0.78786632127418	0.163147636384065	0.194791540756906	0.0229	0.0157	0.017	0.0083	0.1524	0.0091	0.009	0.0516	0.0024	0.1122	0.1244	0.0334	0.0042	0.1175	0.016	0.0062	0.0078	0.0022	0.0028	0.0312	0.0228	0.0314	0.0764	0.0174	0.0984	0.0022
18	rs79951314	76201124	0.9	0.565600701999265	0.81	0.722979171095748	0.160526685139057	0.192826857139163	0.0229	0.0157	0.017	0.0083	0.1524	0.009	0.009	0.0516	0.0024	0.1122	0.1244	0.0334	0.0042	0.1174	0.016	0.0062	0.0078	0.0022	0.0028	0.0312	0.0228	0.0314	0.0764	0.0174	0.0984	0.0022
18	rs79763934	76206094	0.9	0.565600701999265	0.81	0.722979171095748	0.152479897422568	0.191280562706626	0.023	0.0157	0.017	0.0083	0.1522	0.009	0.009	0.0518	0.0024	0.1121	0.1244	0.0334	0.0042	0.1174	0.016	0.0062	0.0078	0.0022	0.0028	0.0312	0.0228	0.0315	0.0765	0.0174	0.0983	0.0022
18	rs73493755	76206462	0.9	0.565600701999265	0.8	0.78786632127418	0.152380023021648	0.191898573815898	0.023	0.0156	0.017	0.0083	0.1522	0.009	0.009	0.0518	0.0024	0.1121	0.1244	0.0335	0.0042	0.1173	0.016	0.0062	0.0078	0.0022	0.0028	0.0311	0.0228	0.0315	0.0765	0.0174	0.0983	0.0022
18	rs34336185	76209915	0.9	0.565600701999265	0.8	0.78786632127418	0.148351243778681	0.18922542205828	0.023	0.0156	0.017	0.0083	0.152	0.009	0.009	0.0518	0.0024	0.1121	0.1243	0.0335	0.0042	0.1173	0.0161	0.0062	0.0078	0.0022	0.0028	0.0312	0.0228	0.0315	0.0765	0.0175	0.0982	0.0022
18	rs78813635	76211686	0.9	0.565600701999265	0.8	0.78786632127418	0.146393335237119	0.187586756472022	0.023	0.0156	0.017	0.0083	0.152	0.009	0.009	0.0518	0.0024	0.112	0.1243	0.0335	0.0042	0.1173	0.0161	0.0062	0.0078	0.0022	0.0028	0.0312	0.0228	0.0316	0.0765	0.0175	0.0981	0.0022
18	rs8099146	76214263	0.9	0.565600701999265	0.8	0.78786632127418	0.143036229727486	0.182598724583481	0.023	0.0156	0.017	0.0084	0.1514	0.0091	0.009	0.052	0.0024	0.1119	0.1245	0.0337	0.0043	0.1171	0.0162	0.0062	0.0079	0.0022	0.0029	0.0315	0.0228	0.0317	0.0762	0.0176	0.0977	0.0023
18	rs12185447	76215035	0.9	0.565600701999265	0.8	0.78786632127418	0.149138736535534	0.190868931332259	0.023	0.0156	0.0171	0.0084	0.1512	0.0091	0.0091	0.0521	0.0025	0.1119	0.1244	0.0337	0.0043	0.1171	0.0163	0.0063	0.0079	0.0022	0.0029	0.0316	0.0228	0.0317	0.0762	0.0176	0.0976	0.0023
18	rs56345652	76217356	0.9	0.565600701999265	0.8	0.78786632127418	0.142012606665154	0.195206015803662	0.0231	0.0155	0.0171	0.0084	0.151	0.0091	0.0091	0.0522	0.0025	0.1118	0.1242	0.0337	0.0043	0.117	0.0163	0.0063	0.008	0.0022	0.0028	0.0318	0.0227	0.0318	0.0761	0.0175	0.0976	0.0023
18	rs12458070	76217577	0.9	0.565600701999265	0.8	0.78786632127418	0.141598013520658	0.197699099405354	0.0231	0.0155	0.0171	0.0084	0.151	0.0091	0.0091	0.0522	0.0025	0.1117	0.1242	0.0336	0.0043	0.117	0.0163	0.0063	0.008	0.0022	0.0028	0.0317	0.0227	0.0319	0.0761	0.0175	0.0976	0.0023
18	rs55812406	76217899	0.9	0.565600701999265	0.8	0.78786632127418	0.141025157017492	0.202402220991844	0.0231	0.0155	0.0171	0.0084	0.151	0.0091	0.0091	0.0522	0.0025	0.1117	0.1242	0.0336	0.0043	0.117	0.0163	0.0063	0.008	0.0023	0.0028	0.0317	0.0227	0.0319	0.0761	0.0175	0.0976	0.0023
18	rs117570725	76223292	0.9	0.565600701999265	0.8	0.78786632127418	0.156337605537713	0.249470313126324	0.0231	0.0155	0.0171	0.0084	0.151	0.0091	0.0091	0.0521	0.0025	0.1116	0.1241	0.0336	0.0043	0.117	0.0163	0.0063	0.008	0.0022	0.0028	0.0317	0.0228	0.0319	0.0761	0.0175	0.0975	0.0023
18	rs79699060	76226178	0.9	0.565600701999265	0.8	0.78786632127418	0.166178498918604	0.248347895469178	0.0231	0.0154	0.0171	0.0084	0.151	0.0091	0.0091	0.0521	0.0025	0.1116	0.124	0.0336	0.0043	0.117	0.0163	0.0064	0.008	0.0022	0.0028	0.0317	0.0228	0.0319	0.0761	0.0175	0.0975	0.0023
18	rs10468824	76233405	0.9	0.565600701999265	0.8	0.78786632127418	0.0629420518452148	0.210747678826595	0.0243	0.0133	0.0183	0.0088	0.1491	0.0098	0.0097	0.0521	0.0027	0.1078	0.1187	0.0343	0.0041	0.117	0.0175	0.0082	0.0087	0.0024	0.0024	0.033	0.0228	0.0345	0.0764	0.0188	0.097	0.0025
18	rs10853399	76233783	0.9	0.565600701999265	0.8	0.78786632127418	0.0539190794404673	0.235225998707462	0.0243	0.0133	0.0185	0.0088	0.1484	0.01	0.0098	0.0522	0.0027	0.1071	0.1179	0.0344	0.004	0.1178	0.0175	0.0085	0.0088	0.0023	0.0022	0.0332	0.023	0.0348	0.0761	0.019	0.0968	0.0024
18	rs8084455	76240143	0.89	0.616467558766813	0.8	0.78786632127418	0.0528388433686223	0.316203641319812	0.0243	0.0133	0.0187	0.0091	0.1479	0.0106	0.0102	0.0522	0.0026	0.1052	0.1164	0.0342	0.0036	0.1189	0.0176	0.0094	0.0092	0.0023	0.002	0.0331	0.024	0.0358	0.0753	0.0197	0.0958	0.0023
18	rs74392186	76246966	0.89	0.616467558766813	0.81	0.722979171095748	0.0568716664587141	0.316686895620387	0.0243	0.0133	0.0187	0.0091	0.1479	0.0106	0.0102	0.0522	0.0026	0.1051	0.1164	0.0342	0.0036	0.1189	0.0176	0.0095	0.0093	0.0023	0.002	0.0331	0.024	0.0358	0.0752	0.0197	0.0957	0.0023
18	rs75942730	76247931	0.89	0.616467558766813	0.81	0.722979171095748	0.0581693446029205	0.31825897866741	0.0243	0.0133	0.0187	0.0091	0.1479	0.0106	0.0102	0.0522	0.0026	0.1051	0.1164	0.0342	0.0036	0.119	0.0176	0.0095	0.0093	0.0023	0.002	0.0331	0.024	0.0358	0.0752	0.0198	0.0958	0.0023
18	rs2578200	76248407	0.89	0.616467558766813	0.82	0.661616834019215	0.0593944350918189	0.319954560854514	0.0244	0.0133	0.0187	0.0091	0.1479	0.0106	0.0102	0.0522	0.0026	0.1051	0.1164	0.0342	0.0036	0.1189	0.0176	0.0095	0.0093	0.0023	0.002	0.0331	0.024	0.0358	0.0752	0.0198	0.0958	0.0023
18	rs12955978	76249192	0.89	0.616467558766813	0.82	0.661616834019215	0.0595418477879101	0.32043950100801	0.0244	0.0133	0.0187	0.0091	0.1479	0.0106	0.0102	0.0522	0.0026	0.1051	0.1164	0.0342	0.0036	0.1189	0.0176	0.0095	0.0093	0.0023	0.002	0.0331	0.024	0.0358	0.0752	0.0198	0.0958	0.0023
18	rs76527983	76249252	0.89	0.616467558766813	0.82	0.661616834019215	0.0595602914035226	0.320318245663164	0.0244	0.0133	0.0187	0.0091	0.1479	0.0106	0.0102	0.0522	0.0026	0.1051	0.1164	0.0342	0.0036	0.1189	0.0176	0.0095	0.0093	0.0023	0.002	0.0331	0.024	0.0358	0.0752	0.0198	0.0958	0.0023
18	rs77381246	76256535	0.89	0.616467558766813	0.83	0.603719568470427	0.0633254381859054	0.334227645271916	0.0244	0.0132	0.0187	0.0092	0.1476	0.0107	0.0104	0.0524	0.0026	0.1051	0.1161	0.0342	0.0036	0.1192	0.0177	0.0095	0.0093	0.0024	0.0019	0.0331	0.024	0.0357	0.0751	0.0198	0.0959	0.0023
18	rs75858258	76258204	0.89	0.616467558766813	0.83	0.603719568470427	0.0652850199605912	0.337793431044956	0.0244	0.0132	0.0187	0.0092	0.1475	0.0107	0.0104	0.0524	0.0026	0.1051	0.116	0.0342	0.0036	0.1193	0.0177	0.0095	0.0093	0.0024	0.0019	0.0331	0.024	0.0357	0.0751	0.0199	0.0959	0.0023
18	rs55849190	76259262	0.89	0.616467558766813	0.83	0.603719568470427	0.0668252988712743	0.33828612531729	0.0244	0.0132	0.0187	0.0092	0.1475	0.0108	0.0104	0.0524	0.0026	0.1051	0.116	0.0342	0.0036	0.1193	0.0177	0.0095	0.0093	0.0024	0.0019	0.0331	0.024	0.0357	0.0751	0.0198	0.0959	0.0023
18	Affx-15414931	76261025	0.89	0.616467558766813	0.85	0.498060230126391	0.0686723824838391	0.345453480844414	0.0245	0.0132	0.0187	0.0092	0.1475	0.0108	0.0104	0.0524	0.0025	0.1051	0.1159	0.0342	0.0035	0.1193	0.0177	0.0095	0.0093	0.0024	0.0019	0.0331	0.0241	0.0357	0.0751	0.0198	0.096	0.0023
18	rs117136643	76266026	0.89	0.616467558766813	0.85	0.498060230126391	0.0642712235871345	0.341370173441047	0.0243	0.0132	0.019	0.0092	0.1472	0.0108	0.0105	0.0525	0.0025	0.1053	0.1154	0.0342	0.0035	0.1195	0.0178	0.0095	0.0093	0.0024	0.0019	0.033	0.0241	0.0357	0.0748	0.0198	0.0962	0.0023
18	rs60926412	76266098	0.89	0.616467558766813	0.86	0.450156947394433	0.0643488380682789	0.341370173441047	0.0243	0.0132	0.019	0.0092	0.1472	0.0108	0.0105	0.0525	0.0025	0.1053	0.1154	0.0342	0.0035	0.1195	0.0178	0.0095	0.0093	0.0024	0.0019	0.033	0.0241	0.0357	0.0748	0.0198	0.0962	0.0023
18	rs116316197	76266704	0.89	0.616467558766813	0.86	0.450156947394433	0.0640774567178231	0.341370173441047	0.0243	0.0132	0.0191	0.0092	0.1472	0.0108	0.0105	0.0525	0.0025	0.1053	0.1153	0.0342	0.0035	0.1196	0.0178	0.0095	0.0093	0.0024	0.0019	0.033	0.0241	0.0357	0.0748	0.0198	0.0962	0.0023
18	rs73497547	76271531	0.89	0.616467558766813	0.87	0.405435896572436	0.0659535290791429	0.335087344491429	0.0242	0.0132	0.0192	0.0093	0.147	0.0108	0.0105	0.0526	0.0025	0.1054	0.1149	0.0342	0.0035	0.1201	0.018	0.0095	0.0093	0.0024	0.0019	0.0329	0.0242	0.0357	0.0745	0.0199	0.0964	0.0023
18	rs12971048	76272239	0.88	0.670214810425093	0.88	0.363814363818289	0.0673039738899373	0.336808668065401	0.0242	0.0132	0.0193	0.0093	0.147	0.0108	0.0105	0.0526	0.0025	0.1053	0.1149	0.0342	0.0035	0.1201	0.018	0.0095	0.0093	0.0024	0.0018	0.0328	0.0242	0.0356	0.0745	0.0199	0.0964	0.0022
18	rs73497553	76275058	0.88	0.670214810425093	0.88	0.363814363818289	0.0705318668185032	0.335824740648384	0.0242	0.0132	0.0193	0.0093	0.1471	0.0108	0.0106	0.0526	0.0025	0.1053	0.1149	0.0342	0.0035	0.1203	0.018	0.0095	0.0093	0.0023	0.0018	0.0328	0.0243	0.0356	0.0745	0.0199	0.0962	0.0022
18	rs55762017	76276530	0.88	0.670214810425093	0.88	0.363814363818289	0.0728440052941019	0.336193615399693	0.0242	0.0132	0.0193	0.0093	0.1471	0.0108	0.0106	0.0526	0.0025	0.1053	0.1149	0.0343	0.0035	0.1203	0.0181	0.0095	0.0093	0.0024	0.0018	0.0328	0.0242	0.0357	0.0745	0.0199	0.0961	0.0022
18	rs36172008	76278620	0.88	0.670214810425093	0.88	0.363814363818289	0.0741140309436154	0.33631659980073	0.0242	0.0132	0.0194	0.0093	0.147	0.0108	0.0106	0.0526	0.0025	0.1053	0.1149	0.0343	0.0035	0.1204	0.0181	0.0095	0.0093	0.0024	0.0018	0.0328	0.0242	0.0357	0.0746	0.0199	0.096	0.0022
18	rs117964510	76280006	0.88	0.670214810425093	0.88	0.363814363818289	0.0738801275269283	0.339025557082936	0.0242	0.0132	0.0194	0.0093	0.1471	0.0108	0.0106	0.0526	0.0025	0.1052	0.1149	0.0344	0.0035	0.1204	0.0181	0.0095	0.0093	0.0024	0.0018	0.0327	0.0242	0.0357	0.0746	0.0199	0.0959	0.0022
18	rs115841265	76280573	0.88	0.670214810425093	0.88	0.363814363818289	0.0729703679381769	0.339765456616193	0.0242	0.0132	0.0194	0.0093	0.1471	0.0108	0.0106	0.0526	0.0025	0.1052	0.1149	0.0344	0.0035	0.1204	0.0181	0.0095	0.0093	0.0024	0.0018	0.0327	0.0242	0.0357	0.0746	0.0199	0.0959	0.0022
18	rs34921286	76283262	0.88	0.670214810425093	0.88	0.363814363818289	0.0723190226037733	0.350297192764803	0.0242	0.0132	0.0195	0.0093	0.1471	0.0108	0.0106	0.0527	0.0024	0.105	0.115	0.0344	0.0035	0.1204	0.0181	0.0095	0.0093	0.0023	0.0018	0.0327	0.0242	0.0357	0.0747	0.0199	0.0957	0.0022
18	rs9952440	76284400	0.88	0.670214810425093	0.88	0.363814363818289	0.0711727239929605	0.342482411609267	0.0242	0.0132	0.0195	0.0093	0.1472	0.0108	0.0106	0.0527	0.0024	0.105	0.115	0.0345	0.0035	0.1204	0.0181	0.0095	0.0093	0.0023	0.0018	0.0326	0.0242	0.0357	0.0747	0.0199	0.0957	0.0022
18	rs73972221	76285682	0.88	0.670214810425093	0.89	0.325204496311925	0.0685509160834329	0.34211154935086	0.0242	0.0132	0.0195	0.0093	0.1472	0.0108	0.0106	0.0527	0.0024	0.1049	0.115	0.0345	0.0035	0.1204	0.0181	0.0095	0.0093	0.0023	0.0018	0.0326	0.0242	0.0357	0.0747	0.0199	0.0956	0.0022
18	rs79536939	76288482	0.88	0.670214810425093	0.89	0.325204496311925	0.0684295900569572	0.35129316611684	0.0242	0.0132	0.0195	0.0093	0.1472	0.0108	0.0106	0.0528	0.0025	0.1048	0.115	0.0345	0.0035	0.1204	0.0181	0.0095	0.0093	0.0023	0.0018	0.0326	0.0242	0.0356	0.0746	0.0199	0.0955	0.0022
18	rs13380927	76289298	0.88	0.670214810425093	0.89	0.325204496311925	0.0673639655405236	0.355535071148623	0.0242	0.0132	0.0195	0.0093	0.1472	0.0109	0.0106	0.0528	0.0025	0.1047	0.115	0.0345	0.0035	0.1203	0.018	0.0095	0.0093	0.0023	0.0018	0.0326	0.0242	0.0356	0.0746	0.0199	0.0955	0.0022
18	rs57685231	76293442	0.88	0.670214810425093	0.89	0.325204496311925	0.0669248384588304	0.375689610904021	0.0243	0.0132	0.0196	0.0094	0.1469	0.0109	0.0107	0.0528	0.0025	0.1041	0.1151	0.0346	0.0036	0.1203	0.0181	0.0096	0.0094	0.0024	0.0019	0.0326	0.0241	0.0354	0.0746	0.02	0.0955	0.0023
18	rs61202134	76294554	0.88	0.670214810425093	0.89	0.325204496311925	0.18736894007166	0.565933794645228	0.0244	0.0134	0.0202	0.0099	0.1457	0.0113	0.0112	0.0528	0.0032	0.1005	0.1144	0.0352	0.0045	0.1189	0.019	0.0099	0.0096	0.0028	0.0025	0.0325	0.0237	0.0353	0.074	0.021	0.0959	0.0027
18	rs12966867	76295987	0.88	0.670214810425093	0.89	0.325204496311925	0.109560553820885	0.493510723174862	0.0251	0.0137	0.0201	0.0088	0.1479	0.011	0.0107	0.0517	0.0033	0.0994	0.1159	0.0351	0.0048	0.1186	0.019	0.0095	0.0092	0.003	0.0025	0.0338	0.0223	0.0351	0.0724	0.0217	0.0972	0.0026
18	rs78648042	76297964	0.87	0.726891327677376	0.9	0.289513196358555	0.09382995417229	0.454184016972525	0.0251	0.0138	0.0199	0.0086	0.1491	0.0108	0.0105	0.0516	0.0032	0.0989	0.1165	0.0353	0.0048	0.1187	0.0191	0.0094	0.0091	0.0031	0.0025	0.0342	0.0218	0.0348	0.0719	0.0219	0.0974	0.0026
18	rs118191328	76300026	0.88	0.670214810425093	0.9	0.289513196358555	0.0771766077690399	0.412606028813671	0.025	0.0139	0.0198	0.0085	0.1496	0.0107	0.0105	0.0515	0.0032	0.0985	0.1168	0.0353	0.0048	0.1193	0.0191	0.0094	0.0091	0.0031	0.0024	0.034	0.0216	0.0346	0.0718	0.0219	0.0974	0.0026
18	rs76665495	76302148	0.88	0.670214810425093	0.9	0.289513196358555	0.0846980787930335	0.411434010283075	0.0249	0.0139	0.0198	0.0085	0.1498	0.0107	0.0105	0.0515	0.0032	0.0984	0.1169	0.0354	0.0048	0.1194	0.0191	0.0094	0.009	0.0031	0.0024	0.0339	0.0216	0.0346	0.0718	0.0219	0.0974	0.0026
18	rs12604618	76303034	0.87	0.726891327677376	0.9	0.289513196358555	0.106132041758243	0.423063602767457	0.0249	0.0139	0.0198	0.0085	0.1499	0.0107	0.0104	0.0515	0.0032	0.0983	0.1167	0.0357	0.0048	0.1195	0.019	0.0094	0.009	0.0031	0.0024	0.0339	0.0215	0.0346	0.0718	0.0219	0.0973	0.0026
18	rs1866331	76306171	0.87	0.726891327677376	0.9	0.289513196358555	0.137742488054323	0.455655002605928	0.0249	0.0139	0.0198	0.0084	0.1501	0.0107	0.0104	0.0515	0.0032	0.0983	0.1166	0.0357	0.0048	0.1198	0.0191	0.0094	0.009	0.0031	0.0024	0.0339	0.0215	0.0345	0.0718	0.022	0.0975	0.0026
18	rs1866330	76306458	0.87	0.726891327677376	0.9	0.289513196358555	0.135559057205867	0.454317691146511	0.0249	0.0139	0.0198	0.0084	0.1501	0.0107	0.0104	0.0515	0.0032	0.0983	0.1167	0.0357	0.0048	0.1198	0.019	0.0094	0.009	0.0031	0.0024	0.0338	0.0215	0.0345	0.0718	0.022	0.0975	0.0026
18	rs56867484	76318216	0.87	0.726891327677376	0.9	0.289513196358555	0.117501039838659	0.441399942218736	0.025	0.0139	0.0198	0.0084	0.1505	0.0107	0.0102	0.0511	0.0032	0.0981	0.1166	0.0358	0.0048	0.1201	0.0191	0.0093	0.0088	0.0032	0.0024	0.0335	0.0214	0.0344	0.0719	0.022	0.0979	0.0025
18	rs28720977	76319120	0.87	0.726891327677376	0.9	0.289513196358555	0.109016148950278	0.433063402151992	0.025	0.0139	0.0198	0.0083	0.1505	0.0106	0.0102	0.0511	0.0032	0.0981	0.1165	0.0358	0.0048	0.1201	0.0191	0.0093	0.0088	0.0032	0.0024	0.0335	0.0214	0.0344	0.0719	0.022	0.0979	0.0025
18	rs73972232	76319186	0.87	0.726891327677376	0.9	0.289513196358555	0.107986398429146	0.431744058047374	0.025	0.0139	0.0198	0.0083	0.1505	0.0106	0.0102	0.0511	0.0032	0.098	0.1166	0.0358	0.0048	0.1201	0.0191	0.0093	0.0088	0.0032	0.0024	0.0335	0.0214	0.0344	0.0719	0.022	0.098	0.0025
18	rs35599580	76326774	0.87	0.726891327677376	0.9	0.289513196358555	0.114032143156702	0.43478016005149	0.025	0.0139	0.0199	0.0082	0.1508	0.0105	0.0101	0.0511	0.0033	0.098	0.1165	0.0359	0.0049	0.1202	0.0191	0.0092	0.0087	0.0032	0.0025	0.0333	0.0214	0.0342	0.0719	0.022	0.0983	0.0026
18	rs73972246	76331832	0.88	0.670214810425093	0.9	0.289513196358555	0.143517564311654	0.417303152941702	0.025	0.014	0.0198	0.0081	0.1512	0.0104	0.01	0.0506	0.0033	0.0979	0.1165	0.0359	0.0049	0.1202	0.019	0.0092	0.0087	0.0032	0.0024	0.0333	0.0214	0.0341	0.072	0.022	0.0986	0.0026
18	rs7233939	76337490	0.88	0.670214810425093	0.9	0.289513196358555	0.17240971342238	0.421883592289604	0.025	0.014	0.0198	0.0081	0.1512	0.0104	0.01	0.0506	0.0034	0.0978	0.1165	0.036	0.0049	0.1202	0.019	0.0092	0.0086	0.0031	0.0024	0.0334	0.0214	0.0341	0.0721	0.0221	0.0988	0.0026
18	rs35742306	76339679	0.88	0.670214810425093	0.9	0.289513196358555	0.172445499860599	0.420180706623902	0.025	0.014	0.0198	0.0081	0.1513	0.0104	0.01	0.0506	0.0034	0.0978	0.1165	0.036	0.0049	0.1202	0.019	0.0092	0.0086	0.0031	0.0024	0.0334	0.0213	0.0341	0.0721	0.0221	0.0989	0.0026
18	rs12969687	76346728	0.88	0.670214810425093	0.9	0.289513196358555	0.178664975593619	0.429503653545232	0.025	0.014	0.0198	0.0079	0.1517	0.0102	0.0098	0.0504	0.0034	0.0978	0.1168	0.0361	0.0049	0.1201	0.0189	0.0091	0.0085	0.0031	0.0024	0.0335	0.0212	0.0341	0.0722	0.0221	0.099	0.0026
18	rs2196736	76348780	0.88	0.670214810425093	0.91	0.256642068151906	0.168252483433349	0.394478596258916	0.025	0.014	0.0198	0.0079	0.1519	0.0102	0.0097	0.0503	0.0034	0.0978	0.117	0.0361	0.0049	0.1201	0.0189	0.0091	0.0085	0.0031	0.0024	0.0335	0.0213	0.0341	0.0721	0.0221	0.099	0.0026
18	rs7238767	76354537	0.88	0.670214810425093	0.91	0.256642068151906	0.108013419630442	0.366203013095	0.0251	0.014	0.0198	0.0079	0.1521	0.0101	0.0096	0.0503	0.0034	0.0978	0.1171	0.036	0.0049	0.12	0.0188	0.0091	0.0084	0.0031	0.0024	0.0335	0.0212	0.0341	0.0721	0.0221	0.0991	0.0027
18	rs118165425	76356335	0.88	0.670214810425093	0.92	0.226487429171296	0.0891300248760888	0.358162325622447	0.0251	0.014	0.0197	0.0078	0.1524	0.0101	0.0096	0.0503	0.0034	0.0978	0.1171	0.036	0.0049	0.12	0.0188	0.009	0.0084	0.0031	0.0024	0.0335	0.0211	0.034	0.072	0.0221	0.0992	0.0027
18	rs117595164	76360597	0.89	0.616467558766813	0.92	0.226487429171296	0.0595234079570433	0.243316969283838	0.0259	0.0148	0.0188	0.0072	0.1572	0.0091	0.0085	0.0501	0.0031	0.098	0.1188	0.0358	0.0049	0.1194	0.0184	0.0081	0.0075	0.0032	0.0019	0.0335	0.0199	0.0328	0.0699	0.0219	0.1028	0.0028
18	rs9951549	76361190	0.89	0.616467558766813	0.92	0.226487429171296	0.0741992054621955	0.253750074403435	0.0259	0.0149	0.0188	0.0072	0.1573	0.0091	0.0085	0.0502	0.0031	0.0981	0.1188	0.0358	0.0049	0.1194	0.0184	0.008	0.0075	0.0032	0.0019	0.0335	0.0199	0.0328	0.0699	0.0219	0.1028	0.0028
18	rs8085954	76361457	0.89	0.616467558766813	0.92	0.226487429171296	0.0832449882718762	0.274213749542142	0.0259	0.0149	0.0188	0.0072	0.1573	0.0091	0.0085	0.0502	0.0031	0.098	0.1188	0.0358	0.0049	0.1194	0.0184	0.008	0.0075	0.0032	0.0019	0.0336	0.0199	0.0328	0.0699	0.0219	0.1028	0.0028
18	rs4798965	76365403	0.89	0.616467558766813	0.92	0.226487429171296	0.0806563060524313	0.275023972571688	0.026	0.0149	0.0189	0.0071	0.158	0.009	0.0085	0.0501	0.0031	0.098	0.1188	0.0357	0.0049	0.1195	0.0182	0.008	0.0075	0.0032	0.002	0.0335	0.0196	0.0329	0.0699	0.0219	0.103	0.0029
18	rs118104218	76368539	0.89	0.616467558766813	0.93	0.198940398764014	0.0834286181375272	0.270288906856243	0.026	0.0149	0.0191	0.007	0.1583	0.0089	0.0084	0.05	0.0031	0.0981	0.1187	0.0357	0.0048	0.1199	0.0181	0.0079	0.0074	0.0031	0.002	0.0334	0.0191	0.0327	0.07	0.0218	0.1033	0.0028
18	rs72985862	76372746	0.89	0.616467558766813	0.94	0.173887076546345	0.0969303716955374	0.275603154425905	0.026	0.015	0.0193	0.0069	0.1586	0.0088	0.0084	0.0499	0.0031	0.0982	0.1187	0.0357	0.0048	0.1203	0.018	0.0079	0.0074	0.0031	0.002	0.0334	0.0185	0.0324	0.0703	0.0217	0.1036	0.0028
18	rs80102153	76378760	0.89	0.616467558766813	0.94	0.173887076546345	0.106105313391046	0.297410966297307	0.0261	0.015	0.0194	0.0069	0.1587	0.0088	0.0084	0.0499	0.0031	0.0982	0.1186	0.0357	0.0048	0.1205	0.018	0.0079	0.0074	0.0031	0.0019	0.0334	0.0184	0.0323	0.0704	0.0217	0.1037	0.0028
18	rs117340343	76385627	0.89	0.616467558766813	0.94	0.173887076546345	0.10682844654959	0.28832169885623	0.0261	0.0151	0.0195	0.0068	0.1589	0.0087	0.0084	0.0498	0.0031	0.0983	0.1186	0.0357	0.0047	0.1205	0.0179	0.0079	0.0073	0.003	0.0019	0.0334	0.0182	0.0321	0.0705	0.0216	0.1038	0.0028
18	rs117731235	76385777	0.89	0.616467558766813	0.95	0.15120882267165	0.108554723208056	0.290321056829815	0.0261	0.0151	0.0195	0.0068	0.1589	0.0087	0.0084	0.0498	0.0031	0.0983	0.1186	0.0357	0.0047	0.1205	0.0179	0.0079	0.0073	0.003	0.0019	0.0334	0.0182	0.0321	0.0705	0.0216	0.1038	0.0028
18	rs4799178	76387613	0.89	0.616467558766813	0.95	0.15120882267165	0.122488261668754	0.291616992549309	0.0261	0.0151	0.0196	0.0068	0.1589	0.0087	0.0084	0.0498	0.0031	0.0983	0.1186	0.0357	0.0047	0.1205	0.0179	0.0079	0.0073	0.003	0.0019	0.0334	0.0181	0.032	0.0706	0.0217	0.1039	0.0028
18	rs12953542	76389437	0.89	0.616467558766813	0.96	0.130782650589638	0.144160844720397	0.304791118788898	0.026	0.0151	0.0195	0.0067	0.159	0.0087	0.0084	0.0499	0.0031	0.0983	0.1187	0.0357	0.0047	0.1206	0.0178	0.0079	0.0073	0.003	0.0019	0.0334	0.0181	0.0319	0.0705	0.0217	0.104	0.0028
18	rs62098742	76389467	0.89	0.616467558766813	0.97	0.112481740502774	0.146588430495487	0.311743930993851	0.026	0.0152	0.0196	0.0067	0.159	0.0087	0.0084	0.0499	0.0031	0.0983	0.1187	0.0357	0.0047	0.1206	0.0179	0.0079	0.0073	0.003	0.0019	0.0334	0.0181	0.0319	0.0705	0.0217	0.104	0.0028
18	rs73972283	76389999	0.89	0.616467558766813	0.97	0.112481740502774	0.136025171578808	0.292088675716606	0.026	0.0152	0.0195	0.0067	0.159	0.0087	0.0084	0.0499	0.0031	0.0982	0.1187	0.0357	0.0047	0.1206	0.0178	0.0079	0.0073	0.003	0.0019	0.0334	0.0181	0.0319	0.0705	0.0217	0.104	0.0028
18	rs117983650	76392603	0.9	0.565600701999265	0.98	0.0961760782036991	0.144321932894438	0.294450550902146	0.0261	0.0153	0.0194	0.0067	0.1589	0.0084	0.0085	0.0496	0.0032	0.0971	0.1194	0.0356	0.0048	0.1207	0.0176	0.0077	0.0072	0.003	0.0019	0.0336	0.0179	0.0324	0.0705	0.0217	0.1048	0.0029
18	rs2578227	76397392	0.9	0.565600701999265	0.98	0.0961760782036991	0.170768201639134	0.356035074889477	0.0262	0.0154	0.0194	0.0067	0.1588	0.0083	0.0086	0.0493	0.0032	0.0966	0.1196	0.0356	0.0048	0.1208	0.0175	0.0076	0.0072	0.0032	0.002	0.0336	0.0179	0.0325	0.0706	0.0217	0.105	0.003
18	rs77172283	76404651	0.9	0.565600701999265	0.98	0.0961760782036991	0.166038433187222	0.326397518023405	0.0263	0.0156	0.0194	0.0066	0.1587	0.0081	0.0086	0.0492	0.0032	0.0963	0.12	0.0355	0.0048	0.1208	0.0176	0.0075	0.007	0.003	0.002	0.034	0.0179	0.0324	0.0705	0.0217	0.1053	0.003
18	rs78861955	76406408	0.9	0.565600701999265	0.98	0.0961760782036991	0.182524518991912	0.33373667732889	0.0263	0.0156	0.0194	0.0066	0.1588	0.0081	0.0086	0.0492	0.0032	0.0962	0.12	0.0355	0.0048	0.1209	0.0176	0.0075	0.0069	0.003	0.002	0.0342	0.0179	0.0323	0.0705	0.0218	0.1053	0.003
18	rs72987797	76406465	0.9	0.565600701999265	0.98	0.0961760782036991	0.183635987145832	0.336808668065401	0.0263	0.0156	0.0194	0.0066	0.1588	0.0081	0.0086	0.0492	0.0032	0.0962	0.12	0.0355	0.0048	0.1209	0.0176	0.0075	0.0069	0.003	0.002	0.0342	0.0179	0.0323	0.0705	0.0218	0.1053	0.003
18	rs79810527	76408119	0.9	0.565600701999265	0.99	0.0817332193164052	0.199098746581945	0.322259952932859	0.0264	0.0155	0.0194	0.0066	0.1588	0.0081	0.0086	0.0491	0.0033	0.0961	0.12	0.0355	0.0047	0.1209	0.0176	0.0075	0.0069	0.003	0.002	0.0342	0.0179	0.0323	0.0705	0.0218	0.1054	0.0029
18	rs4799186	76409049	0.9	0.565600701999265	0.99	0.0817332193164052	0.202771594910629	0.32432679690171	0.0264	0.0155	0.0194	0.0066	0.1589	0.0081	0.0086	0.0491	0.0033	0.0961	0.12	0.0355	0.0047	0.1209	0.0176	0.0074	0.0069	0.003	0.002	0.0342	0.0179	0.0323	0.0705	0.0218	0.1055	0.0029
18	rs12326543	76409371	0.9	0.565600701999265	1	0.069019173236101	0.203243211732349	0.322502909233952	0.0264	0.0155	0.0194	0.0066	0.1589	0.0081	0.0086	0.0491	0.0033	0.0961	0.12	0.0355	0.0047	0.121	0.0176	0.0074	0.0069	0.003	0.002	0.0342	0.0179	0.0323	0.0705	0.0218	0.1055	0.0029
18	rs117510982	76412631	0.9	0.565600701999265	1.01	0.0578993944755651	0.196812915650915	0.321531407595795	0.0264	0.0155	0.0193	0.0066	0.1589	0.0081	0.0086	0.0491	0.0033	0.0961	0.12	0.0355	0.0047	0.121	0.0176	0.0074	0.0069	0.0029	0.002	0.0342	0.0179	0.0323	0.0706	0.0218	0.1055	0.0029
18	rs12962467	76416004	0.9	0.565600701999265	1.01	0.0578993944755651	0.196735693009987	0.313188263050118	0.0264	0.0155	0.0193	0.0066	0.1589	0.0081	0.0086	0.0491	0.0033	0.0961	0.12	0.0355	0.0047	0.121	0.0176	0.0074	0.0069	0.0029	0.002	0.0342	0.0179	0.0323	0.0706	0.0218	0.1055	0.0029
18	rs10853403	76417532	0.9	0.565600701999265	1	0.069019173236101	0.188459570707857	0.293150806912992	0.0264	0.0155	0.0193	0.0066	0.1589	0.008	0.0086	0.0491	0.0033	0.096	0.12	0.0355	0.0047	0.1208	0.0176	0.0074	0.0069	0.0029	0.002	0.0342	0.0179	0.0323	0.0709	0.0218	0.1056	0.0029
18	rs7239843	76418390	0.9	0.565600701999265	1	0.069019173236101	0.194542102637759	0.296581149140287	0.0264	0.0155	0.0193	0.0066	0.1589	0.008	0.0086	0.0491	0.0033	0.096	0.1202	0.0355	0.0047	0.1207	0.0175	0.0074	0.0069	0.0029	0.002	0.0341	0.0178	0.0322	0.0709	0.0218	0.1056	0.0029
18	rs117417412	76418601	0.9	0.565600701999265	1	0.069019173236101	0.188534920424264	0.292324603927345	0.0264	0.0155	0.0193	0.0066	0.1589	0.008	0.0086	0.0491	0.0033	0.096	0.1202	0.0355	0.0047	0.1207	0.0175	0.0074	0.0069	0.0029	0.002	0.0341	0.0178	0.0322	0.0709	0.0218	0.1056	0.0029
18	rs11081643	76424290	0.9	0.565600701999265	1	0.069019173236101	0.172230845956939	0.267299410769223	0.0264	0.0154	0.0193	0.0066	0.1589	0.008	0.0087	0.049	0.0033	0.096	0.1206	0.0354	0.0047	0.1205	0.0175	0.0073	0.0069	0.0028	0.002	0.0341	0.0178	0.0322	0.071	0.0218	0.1057	0.0029
18	rs2941812	76430365	0.9	0.565600701999265	1	0.069019173236101	0.140802754373776	0.235887693037499	0.0262	0.0154	0.0193	0.0067	0.1586	0.008	0.0087	0.0492	0.0031	0.096	0.1209	0.0353	0.0047	0.1209	0.0176	0.0072	0.0068	0.0027	0.0019	0.034	0.0178	0.0321	0.0712	0.0218	0.1058	0.0028
18	rs2941811	76431437	0.91	0.517562282080777	1	0.069019173236101	0.114844264931394	0.201144429922278	0.0262	0.0153	0.0192	0.0067	0.1583	0.0078	0.0085	0.0494	0.0031	0.0959	0.1215	0.035	0.0047	0.1214	0.0176	0.0071	0.0068	0.0027	0.0019	0.0338	0.0178	0.0321	0.0718	0.0216	0.1057	0.0027
18	rs2941809	76433554	0.92	0.472297109457422	1	0.069019173236101	0.0769583084765638	0.117627900970223	0.0265	0.0152	0.0187	0.0061	0.1601	0.0069	0.008	0.0506	0.0029	0.0961	0.1238	0.0342	0.0047	0.1203	0.0176	0.0064	0.0063	0.0024	0.0017	0.0332	0.018	0.0318	0.0743	0.0208	0.1055	0.0025
18	rs117052743	76436996	0.93	0.429746626914861	0.99	0.0817332193164052	0.0555405632312767	0.0636827564770912	0.0269	0.015	0.0179	0.0054	0.1622	0.0062	0.0072	0.0515	0.0026	0.0964	0.1266	0.0331	0.0046	0.1193	0.0177	0.0056	0.0057	0.0021	0.0017	0.0323	0.0185	0.0316	0.0768	0.0197	0.1056	0.0023
18	rs2941805	76437601	0.93	0.429746626914861	0.99	0.0817332193164052	0.0531972954229895	0.0590243768754411	0.0269	0.015	0.0179	0.0054	0.1623	0.0062	0.0072	0.0515	0.0026	0.0965	0.1267	0.0331	0.0046	0.1193	0.0177	0.0056	0.0056	0.0021	0.0017	0.0323	0.0185	0.0316	0.0769	0.0197	0.1056	0.0023
18	rs2941803	76438326	0.93	0.429746626914861	0.99	0.0817332193164052	0.0527027172822018	0.0545810822115192	0.0269	0.015	0.0179	0.0054	0.1623	0.0062	0.0072	0.0515	0.0026	0.0965	0.1267	0.033	0.0046	0.1193	0.0177	0.0055	0.0056	0.0021	0.0017	0.0323	0.0185	0.0316	0.077	0.0197	0.1056	0.0023
18	rs116856743	76439588	0.93	0.429746626914861	0.99	0.0817332193164052	0.052261932464049	0.0521982510585336	0.0269	0.015	0.0179	0.0053	0.1626	0.0061	0.0071	0.0515	0.0026	0.0966	0.1268	0.033	0.0046	0.1192	0.0178	0.0054	0.0056	0.0021	0.0016	0.0322	0.0184	0.0316	0.0772	0.0197	0.1056	0.0023
18	rs116963974	76440828	0.93	0.429746626914861	0.99	0.0817332193164052	0.0531972954229895	0.0522603661538832	0.0269	0.015	0.0181	0.0052	0.163	0.006	0.007	0.0515	0.0025	0.0967	0.1274	0.0328	0.0047	0.1189	0.018	0.0052	0.0054	0.0021	0.0016	0.032	0.0184	0.0316	0.0777	0.0194	0.1055	0.0022
18	rs2015093	76444233	0.93	0.429746626914861	0.99	0.0817332193164052	0.0544560084934035	0.0622025491949414	0.0269	0.015	0.0182	0.0052	0.1634	0.0059	0.0068	0.0515	0.0024	0.0966	0.1275	0.0329	0.0047	0.1186	0.0182	0.005	0.0053	0.002	0.0016	0.0319	0.0183	0.0316	0.0782	0.0194	0.1055	0.0021
18	rs907279	76444608	0.93	0.429746626914861	0.99	0.0817332193164052	0.0557344778051676	0.0529457465454202	0.0269	0.015	0.0183	0.0052	0.1635	0.0059	0.007	0.0515	0.0024	0.0966	0.1275	0.0329	0.0046	0.1186	0.0182	0.005	0.0053	0.002	0.0015	0.0319	0.0183	0.0317	0.0782	0.0193	0.1055	0.0021
18	rs8096538	76447263	0.93	0.429746626914861	0.99	0.0817332193164052	0.056675122372007	0.0539495621488065	0.027	0.0149	0.0182	0.0051	0.1641	0.0058	0.0069	0.052	0.0024	0.0967	0.1275	0.0328	0.0047	0.1185	0.0183	0.0049	0.0053	0.0019	0.0015	0.0315	0.0182	0.0321	0.0785	0.0191	0.1051	0.002
18	rs8087442	76450480	0.93	0.429746626914861	0.98	0.0961760782036991	0.0594496864757901	0.0431359396601652	0.027	0.0149	0.0182	0.005	0.1645	0.0057	0.0068	0.0521	0.0023	0.0967	0.1276	0.0326	0.0047	0.1184	0.0183	0.0048	0.0052	0.0019	0.0014	0.0315	0.0181	0.0322	0.0786	0.019	0.1051	0.002
18	rs2941794	76453854	0.94	0.389848785336034	0.98	0.0961760782036991	0.062560197930995	0.045213328493622	0.0271	0.0147	0.0182	0.005	0.165	0.0056	0.0068	0.052	0.0023	0.0967	0.1284	0.0325	0.0047	0.1179	0.0184	0.0048	0.0051	0.0019	0.0014	0.0315	0.0181	0.0324	0.0787	0.0188	0.105	0.002
18	rs12953668	76458184	0.94	0.389848785336034	0.98	0.0961760782036991	0.0621988542997368	0.0490731513813373	0.0271	0.0147	0.0181	0.0049	0.1655	0.0056	0.0068	0.052	0.0023	0.0968	0.129	0.0323	0.0047	0.1175	0.0183	0.0047	0.0051	0.0018	0.0014	0.0315	0.0181	0.0325	0.079	0.0186	0.1048	0.002
18	rs117175471	76461168	0.94	0.389848785336034	0.98	0.0961760782036991	0.0623508307502912	0.0478109234966715	0.0271	0.0148	0.0181	0.0049	0.1658	0.0055	0.0067	0.052	0.0023	0.0969	0.1293	0.0322	0.0047	0.1173	0.0183	0.0047	0.0051	0.0018	0.0014	0.0315	0.018	0.0325	0.0791	0.0184	0.1046	0.002
18	rs117538688	76463453	0.94	0.389848785336034	0.98	0.0961760782036991	0.0641355463880078	0.0490731513813373	0.0271	0.0148	0.018	0.0048	0.166	0.0055	0.0067	0.0521	0.0022	0.0969	0.1295	0.0321	0.0047	0.1171	0.0182	0.0046	0.0051	0.0018	0.0014	0.0315	0.018	0.0326	0.0792	0.0183	0.1045	0.0019
18	rs117130527	76466838	0.94	0.389848785336034	0.98	0.0961760782036991	0.0653438263974866	0.0453883993183297	0.027	0.0147	0.018	0.0048	0.1663	0.0055	0.0067	0.0521	0.0022	0.0971	0.1298	0.032	0.0048	0.1168	0.0182	0.0046	0.005	0.0018	0.0015	0.0315	0.018	0.0327	0.0794	0.0182	0.1044	0.0019
18	rs2931010	76469293	0.94	0.389848785336034	0.98	0.0961760782036991	0.0666662372426128	0.0473338785593356	0.027	0.0147	0.018	0.0047	0.1665	0.0054	0.0067	0.0521	0.0022	0.0972	0.1299	0.032	0.0048	0.1166	0.0182	0.0045	0.005	0.0017	0.0015	0.0315	0.018	0.0328	0.0795	0.0181	0.1043	0.0019
18	rs2941767	76471389	0.94	0.389848785336034	0.98	0.0961760782036991	0.0670444140222232	0.0505945494654554	0.0269	0.0147	0.018	0.0047	0.1667	0.0054	0.0067	0.0521	0.0022	0.0973	0.13	0.0319	0.0049	0.1166	0.0182	0.0045	0.005	0.0017	0.0015	0.0315	0.0179	0.0328	0.0795	0.0181	0.1042	0.0019
18	rs2941769	76473675	0.94	0.389848785336034	0.97	0.112481740502774	0.0679255748179331	0.0559815651319115	0.0269	0.0147	0.0179	0.0047	0.1668	0.0054	0.0067	0.0521	0.0022	0.0974	0.13	0.0319	0.0049	0.1165	0.0181	0.0045	0.005	0.0017	0.0015	0.0315	0.0179	0.0328	0.0796	0.018	0.1042	0.0019
18	rs4799195	76476200	0.94	0.389848785336034	0.97	0.112481740502774	0.0680060536926843	0.0551521596853757	0.0269	0.0147	0.0179	0.0046	0.1669	0.0054	0.0066	0.0521	0.0022	0.0974	0.13	0.0319	0.0049	0.1165	0.0181	0.0044	0.005	0.0017	0.0015	0.0315	0.0179	0.0329	0.0797	0.018	0.1042	0.0019
18	rs11873887	76479319	0.94	0.389848785336034	0.97	0.112481740502774	0.0690986210433048	0.0597464449684687	0.0269	0.0146	0.0179	0.0046	0.167	0.0054	0.0066	0.0521	0.0022	0.0975	0.13	0.0318	0.0049	0.1165	0.0181	0.0044	0.005	0.0017	0.0015	0.0315	0.0179	0.0329	0.0798	0.018	0.1041	0.0019
18	rs11875438	76480883	0.95	0.352537935866182	0.97	0.112481740502774	0.0736043133087556	0.0603400063791528	0.0268	0.0146	0.0178	0.0046	0.1672	0.0053	0.0065	0.0522	0.0021	0.098	0.13	0.0317	0.005	0.1164	0.0181	0.0043	0.0049	0.0017	0.0015	0.0315	0.0178	0.0329	0.0804	0.0179	0.1039	0.0019
18	rs118062730	76483606	0.95	0.352537935866182	0.97	0.112481740502774	0.0707381828972605	0.0535721753336495	0.0268	0.0146	0.0178	0.0044	0.1675	0.0051	0.0063	0.0526	0.002	0.0981	0.1306	0.0311	0.0054	0.1163	0.0178	0.0042	0.0047	0.0018	0.0014	0.0314	0.0176	0.0328	0.0813	0.0179	0.1034	0.002
18	rs12605704	76484906	0.96	0.3177447436144	0.96	0.130782650589638	0.0790704623239666	0.0941549343395938	0.0268	0.0146	0.0178	0.0042	0.1676	0.0049	0.0061	0.053	0.0018	0.0984	0.1312	0.0305	0.0059	0.1165	0.0176	0.004	0.0045	0.002	0.0014	0.0312	0.0173	0.0328	0.0822	0.0179	0.1027	0.002
18	rs78619075	76485052	0.96	0.3177447436144	0.94	0.173887076546345	0.0844200615517871	0.0845243513721715	0.0268	0.0146	0.0178	0.0042	0.1677	0.0049	0.006	0.0531	0.0018	0.0983	0.1311	0.0305	0.0059	0.1165	0.0176	0.004	0.0044	0.002	0.0014	0.0311	0.0173	0.0329	0.0823	0.0179	0.1027	0.002
18	rs2930997	76485237	0.96	0.3177447436144	0.94	0.173887076546345	0.079492862023308	0.0677244383514736	0.0268	0.0146	0.0177	0.0042	0.1679	0.0048	0.006	0.0533	0.0018	0.0983	0.131	0.0304	0.006	0.1164	0.0176	0.0039	0.0043	0.0021	0.0014	0.0311	0.0173	0.0329	0.0823	0.018	0.1028	0.002
18	rs8086303	76485795	0.96	0.3177447436144	0.93	0.198940398764014	0.0852791551054111	0.07655322193468	0.0267	0.0146	0.0178	0.0042	0.1684	0.0048	0.0059	0.0535	0.0017	0.0983	0.131	0.0303	0.006	0.1162	0.0175	0.0039	0.0043	0.0021	0.0014	0.031	0.0172	0.0328	0.0824	0.0179	0.103	0.002
18	rs75310202	76489201	0.96	0.3177447436144	0.92	0.226487429171296	0.0897783517967597	0.0786080873123045	0.0265	0.0148	0.0179	0.004	0.1699	0.0047	0.0058	0.0541	0.0016	0.0982	0.1307	0.0299	0.0062	0.1153	0.0175	0.0037	0.0043	0.0022	0.0014	0.0308	0.017	0.0326	0.0824	0.0177	0.1036	0.002
18	rs79468246	76493193	0.96	0.3177447436144	0.92	0.226487429171296	0.0963253413011644	0.0842965206494787	0.0265	0.0149	0.0179	0.004	0.1701	0.0047	0.0058	0.0542	0.0016	0.0982	0.1305	0.0299	0.0062	0.1152	0.0174	0.0037	0.0043	0.0023	0.0014	0.0308	0.017	0.0326	0.0825	0.0176	0.1036	0.0019
18	rs6506850	76493780	0.96	0.3177447436144	0.92	0.226487429171296	0.0945245097114754	0.0796438299997234	0.0265	0.0149	0.0179	0.004	0.1701	0.0047	0.0058	0.0542	0.0016	0.0982	0.1305	0.0299	0.0062	0.1152	0.0174	0.0037	0.0043	0.0023	0.0014	0.0308	0.017	0.0326	0.0825	0.0176	0.1036	0.0019
18	rs117959892	76496647	0.96	0.3177447436144	0.92	0.226487429171296	0.0952222935292229	0.0829347456538004	0.0264	0.0149	0.0178	0.004	0.1703	0.0047	0.0057	0.0544	0.0016	0.0982	0.1303	0.0298	0.0062	0.1153	0.0174	0.0037	0.0043	0.0023	0.0014	0.0308	0.017	0.0326	0.0826	0.0176	0.1037	0.0019
18	rs117256392	76498136	0.96	0.3177447436144	0.91	0.256642068151906	0.0973350473729233	0.0829347456538004	0.0264	0.0149	0.0178	0.004	0.1705	0.0047	0.0057	0.0544	0.0015	0.0983	0.1302	0.0298	0.0063	0.1153	0.0173	0.0037	0.0042	0.0023	0.0014	0.0308	0.017	0.0325	0.0826	0.0175	0.1038	0.0019
18	rs77186143	76499842	0.96	0.3177447436144	0.91	0.256642068151906	0.109070513967327	0.0926525454167804	0.0262	0.0149	0.0178	0.0039	0.1709	0.0046	0.0056	0.0548	0.0015	0.0984	0.1299	0.0297	0.0064	0.1152	0.0172	0.0037	0.0042	0.0024	0.0014	0.0309	0.0169	0.0325	0.0827	0.0174	0.1041	0.0019
18	rs73971225	76501477	0.96	0.3177447436144	0.91	0.256642068151906	0.0988108729793148	0.0968671493317768	0.0254	0.015	0.0178	0.0038	0.1712	0.0044	0.0055	0.0552	0.0015	0.0984	0.1294	0.0297	0.0064	0.1163	0.0171	0.0037	0.0042	0.0024	0.0015	0.031	0.0168	0.0328	0.0826	0.0172	0.1037	0.0019
18	rs2941787	76501589	0.96	0.3177447436144	0.9	0.289513196358555	0.0918144378371319	0.0836901834674393	0.0254	0.015	0.0178	0.0038	0.1712	0.0044	0.0055	0.0552	0.0015	0.0984	0.1294	0.0297	0.0065	0.1163	0.0171	0.0037	0.0042	0.0024	0.0015	0.0311	0.0168	0.0328	0.0826	0.0172	0.1037	0.0019
18	rs34392285	76503144	0.96	0.3177447436144	0.89	0.325204496311925	0.0938794582927685	0.0661364665177148	0.025	0.015	0.018	0.0038	0.1715	0.0043	0.0054	0.0555	0.0014	0.0985	0.1296	0.0296	0.0065	0.1164	0.017	0.0036	0.0041	0.0024	0.0015	0.0312	0.0168	0.0328	0.0828	0.0171	0.1035	0.0018
18	rs1849055	76507775	0.95	0.352537935866182	0.89	0.325204496311925	0.110626969620332	0.0436512133647377	0.0242	0.0148	0.0183	0.0036	0.1722	0.0039	0.005	0.0568	0.0014	0.0989	0.1304	0.0296	0.0066	0.1159	0.0165	0.0036	0.0039	0.0023	0.0014	0.0317	0.0163	0.0327	0.0833	0.017	0.1034	0.0017
18	rs114897302	76510528	0.95	0.352537935866182	0.89	0.325204496311925	0.110188693528692	0.0311611744756348	0.0241	0.0148	0.0183	0.0036	0.1722	0.0039	0.005	0.0569	0.0013	0.0989	0.1305	0.0296	0.0066	0.1159	0.0165	0.0036	0.0039	0.0023	0.0014	0.0317	0.0162	0.0327	0.0833	0.017	0.1034	0.0017
18	rs79568060	76516993	0.95	0.352537935866182	0.88	0.363814363818289	0.100558899329696	0.0272449100544205	0.024	0.0148	0.0183	0.0036	0.1721	0.0039	0.005	0.0569	0.0013	0.0989	0.1307	0.0296	0.0065	0.1159	0.0165	0.0036	0.0039	0.0023	0.0014	0.0317	0.0163	0.0327	0.0833	0.017	0.1033	0.0017
18	rs111885359	76520845	0.95	0.352537935866182	0.86	0.450156947394433	0.0990923421511943	0.0250229323162157	0.024	0.0148	0.0183	0.0036	0.1721	0.0039	0.005	0.0569	0.0013	0.0989	0.1308	0.0296	0.0065	0.1159	0.0165	0.0036	0.0039	0.0023	0.0014	0.0317	0.0163	0.0327	0.0832	0.017	0.1033	0.0017
18	rs952922	76521953	0.95	0.352537935866182	0.84	0.549223467132668	0.0988875875819983	0.0245364390200317	0.024	0.0148	0.0183	0.0036	0.1721	0.0039	0.005	0.0569	0.0013	0.0989	0.1308	0.0296	0.0065	0.1158	0.0165	0.0036	0.0039	0.0023	0.0014	0.0317	0.0163	0.0327	0.0832	0.017	0.1033	0.0017
18	rs62098879	76524967	0.95	0.352537935866182	0.84	0.549223467132668	0.0979186229965909	0.0232756908926262	0.024	0.0147	0.0183	0.0036	0.1721	0.0039	0.005	0.0569	0.0013	0.0989	0.1309	0.0296	0.0065	0.1158	0.0165	0.0036	0.0039	0.0023	0.0014	0.0317	0.0163	0.0327	0.0832	0.017	0.1033	0.0017
18	rs117501761	76525711	0.95	0.352537935866182	0.83	0.603719568470427	0.0998368012203978	0.0225091570538421	0.024	0.0147	0.0184	0.0036	0.1721	0.0039	0.005	0.0569	0.0013	0.0989	0.1309	0.0296	0.0065	0.1158	0.0165	0.0036	0.0039	0.0023	0.0014	0.0317	0.0163	0.0327	0.0832	0.017	0.1033	0.0017
18	rs2941838	76526149	0.95	0.352537935866182	0.83	0.603719568470427	0.0997339098880588	0.022466932682521	0.024	0.0147	0.0184	0.0036	0.1721	0.0039	0.005	0.0569	0.0013	0.0989	0.1309	0.0296	0.0065	0.1158	0.0165	0.0036	0.0039	0.0023	0.0014	0.0317	0.0163	0.0327	0.0832	0.017	0.1033	0.0017
18	rs72992845	76527234	0.95	0.352537935866182	0.83	0.603719568470427	0.0963505034103439	0.0225091570538421	0.024	0.0147	0.0184	0.0036	0.172	0.0039	0.005	0.057	0.0013	0.0989	0.131	0.0296	0.0065	0.1158	0.0165	0.0036	0.0039	0.0023	0.0014	0.0316	0.0163	0.0328	0.0833	0.017	0.1032	0.0017
18	rs73971236	76527698	0.95	0.352537935866182	0.83	0.603719568470427	0.0995283262908434	0.0219632108936365	0.0239	0.0147	0.0184	0.0035	0.172	0.0037	0.0049	0.0571	0.0012	0.0989	0.1312	0.0296	0.0064	0.1157	0.0163	0.0037	0.0039	0.0022	0.0014	0.0316	0.0163	0.0328	0.0835	0.0171	0.1033	0.0017
18	rs28719537	76529976	0.95	0.352537935866182	0.83	0.603719568470427	0.120802125810963	0.0170829219298048	0.0238	0.0147	0.0185	0.0036	0.1714	0.0035	0.0049	0.0573	0.0011	0.0991	0.1318	0.0296	0.0063	0.1151	0.0159	0.0039	0.0042	0.0022	0.0013	0.0314	0.0161	0.0333	0.0842	0.0173	0.103	0.0017
18	rs28405567	76530066	0.95	0.352537935866182	0.83	0.603719568470427	0.121614342451147	0.0167154648821006	0.0238	0.0147	0.0185	0.0036	0.1713	0.0035	0.0049	0.0574	0.0011	0.0991	0.1318	0.0296	0.0063	0.1151	0.0159	0.0039	0.0042	0.0022	0.0014	0.0314	0.0161	0.0334	0.0842	0.0174	0.1031	0.0017
18	rs72992848	76530270	0.95	0.352537935866182	0.83	0.603719568470427	0.123512658006409	0.0166424460716305	0.0238	0.0147	0.0185	0.0036	0.1712	0.0035	0.0049	0.0573	0.001	0.099	0.1319	0.0296	0.0063	0.115	0.0159	0.0039	0.0042	0.0022	0.0014	0.0314	0.0161	0.0334	0.0843	0.0174	0.1031	0.0017
18	rs116588489	76530318	0.95	0.352537935866182	0.83	0.603719568470427	0.123776914314458	0.0165695849546339	0.0238	0.0146	0.0185	0.0036	0.1712	0.0035	0.0049	0.0574	0.001	0.099	0.1319	0.0296	0.0063	0.115	0.0159	0.0039	0.0042	0.0022	0.0014	0.0314	0.0161	0.0334	0.0843	0.0174	0.103	0.0017
18	rs7245073	76531075	0.95	0.352537935866182	0.83	0.603719568470427	0.118614270439952	0.0144574109197485	0.0237	0.0146	0.0185	0.0036	0.1707	0.0036	0.0049	0.0575	0.001	0.0987	0.1325	0.0297	0.0063	0.1149	0.0159	0.004	0.0044	0.0022	0.0014	0.0313	0.0162	0.0334	0.0845	0.0175	0.1027	0.0018
18	rs73971239	76531398	0.95	0.352537935866182	0.83	0.603719568470427	0.121294861199871	0.0138517107630703	0.0236	0.0146	0.0185	0.0036	0.1706	0.0036	0.0049	0.0574	0.001	0.0985	0.1325	0.0297	0.0063	0.1147	0.0159	0.004	0.0044	0.0023	0.0014	0.0313	0.0162	0.0335	0.0846	0.0175	0.1029	0.0018
18	rs7232000	76533765	0.94	0.389848785336034	0.83	0.603719568470427	0.124837378204238	0.0124889663012906	0.0233	0.0145	0.0184	0.0036	0.1702	0.0036	0.0049	0.0573	0.001	0.0981	0.133	0.0299	0.0063	0.1142	0.0159	0.004	0.0044	0.0025	0.0014	0.0312	0.0162	0.034	0.085	0.0177	0.1031	0.0017
18	rs117532865	76535286	0.94	0.389848785336034	0.83	0.603719568470427	0.118213909537086	0.0132915793851038	0.0232	0.0144	0.0182	0.0035	0.1705	0.0036	0.0049	0.0575	0.0011	0.0977	0.1339	0.0298	0.0061	0.1137	0.0159	0.0041	0.0044	0.0027	0.0014	0.0311	0.0161	0.034	0.0852	0.0176	0.1029	0.0018
18	rs8098006	76535927	0.94	0.389848785336034	0.83	0.603719568470427	0.122079957891776	0.0152501814833402	0.0231	0.0144	0.0182	0.0035	0.1707	0.0036	0.0049	0.0579	0.0012	0.0974	0.1351	0.0297	0.0061	0.1131	0.0158	0.0041	0.0043	0.0028	0.0014	0.031	0.0159	0.0341	0.0855	0.0172	0.1028	0.0018
18	rs36095017	76537186	0.94	0.389848785336034	0.83	0.603719568470427	0.129707867576844	0.0171198840365831	0.0232	0.0143	0.0181	0.0034	0.1707	0.0036	0.0049	0.0579	0.0012	0.0972	0.1355	0.0297	0.0061	0.113	0.0158	0.004	0.0043	0.0029	0.0014	0.031	0.0158	0.0339	0.0856	0.0172	0.103	0.0018
18	rs77510936	76540996	0.94	0.389848785336034	0.83	0.603719568470427	0.133519574725915	0.0172681254875055	0.0232	0.0143	0.0181	0.0034	0.1708	0.0035	0.0049	0.0579	0.0012	0.0972	0.1357	0.0297	0.0061	0.113	0.0158	0.0039	0.0042	0.0029	0.0014	0.0309	0.0158	0.0338	0.0857	0.0172	0.103	0.0018
18	rs73971251	76541400	0.94	0.389848785336034	0.83	0.603719568470427	0.133858196465245	0.0170459991428332	0.0232	0.0143	0.0181	0.0034	0.1708	0.0035	0.0049	0.0579	0.0012	0.0972	0.1357	0.0297	0.0061	0.113	0.0158	0.0039	0.0042	0.0029	0.0014	0.0309	0.0158	0.0338	0.0857	0.0172	0.103	0.0018
18	rs79727533	76543576	0.94	0.389848785336034	0.83	0.603719568470427	0.139978525013056	0.0172681254875055	0.0231	0.0143	0.0181	0.0034	0.1708	0.0035	0.0049	0.0578	0.0012	0.0972	0.1359	0.0297	0.0061	0.113	0.0158	0.0039	0.0042	0.0029	0.0013	0.0309	0.0157	0.0338	0.0857	0.0172	0.103	0.0018
18	rs117463139	76546799	0.94	0.389848785336034	0.83	0.603719568470427	0.147272481048784	0.0166789357694632	0.023	0.0143	0.0181	0.0033	0.1707	0.0035	0.0049	0.0578	0.0012	0.0971	0.1362	0.0298	0.0061	0.1129	0.0158	0.0039	0.0041	0.003	0.0013	0.031	0.0156	0.0338	0.0859	0.0171	0.103	0.0018
18	rs11875940	76552667	0.94	0.389848785336034	0.84	0.549223467132668	0.15857730341902	0.0163158138668585	0.0229	0.0142	0.0181	0.0032	0.1707	0.0036	0.0049	0.0577	0.0012	0.0969	0.1367	0.0299	0.006	0.1126	0.0159	0.0038	0.0041	0.003	0.0012	0.0311	0.0155	0.0338	0.0862	0.0172	0.1029	0.0018
18	rs67559316	76557336	0.94	0.389848785336034	0.84	0.549223467132668	0.169206602560607	0.0150066731474359	0.0229	0.0142	0.0182	0.0032	0.1707	0.0036	0.0049	0.0577	0.0012	0.0969	0.1367	0.03	0.006	0.1126	0.0159	0.0038	0.0041	0.003	0.0011	0.0311	0.0154	0.0338	0.0862	0.0172	0.1029	0.0018
18	rs117969980	76558216	0.94	0.389848785336034	0.84	0.549223467132668	0.168640819040184	0.0149720453936491	0.0229	0.0142	0.0182	0.0032	0.1707	0.0036	0.0049	0.0577	0.0012	0.0969	0.1367	0.03	0.006	0.1126	0.016	0.0038	0.0041	0.003	0.0011	0.0311	0.0154	0.0338	0.0862	0.0172	0.103	0.0018
18	rs4799206	76560025	0.94	0.389848785336034	0.84	0.549223467132668	0.166704359917804	0.0150760480584709	0.0229	0.0142	0.0182	0.0032	0.1707	0.0036	0.0049	0.0577	0.0012	0.0968	0.1367	0.0299	0.006	0.1126	0.016	0.0038	0.0041	0.003	0.0011	0.0311	0.0154	0.0338	0.0862	0.0172	0.1031	0.0018
18	rs72994812	76562160	0.94	0.389848785336034	0.84	0.549223467132668	0.167371843477133	0.0161357336318064	0.0229	0.0142	0.0182	0.0032	0.1707	0.0036	0.0049	0.0577	0.0012	0.0968	0.1368	0.0299	0.006	0.1126	0.016	0.0038	0.0041	0.003	0.0011	0.0311	0.0154	0.0338	0.0862	0.0172	0.103	0.0018
18	rs1567548	76563678	0.94	0.389848785336034	0.84	0.549223467132668	0.167301508732708	0.0171939261747321	0.0229	0.0142	0.0182	0.0032	0.1707	0.0036	0.0049	0.0577	0.0012	0.0968	0.1368	0.0299	0.006	0.1125	0.016	0.0038	0.0041	0.003	0.0011	0.0311	0.0154	0.0338	0.0861	0.0172	0.103	0.0018
18	rs34054992	76572981	0.94	0.389848785336034	0.84	0.549223467132668	0.152813091641958	0.0131939373645986	0.0228	0.0143	0.0182	0.0032	0.1706	0.0038	0.005	0.0577	0.0013	0.0969	0.137	0.03	0.006	0.1121	0.0161	0.0038	0.0042	0.003	0.0011	0.0314	0.0153	0.0339	0.086	0.0173	0.103	0.0018
18	rs80167287	76573589	0.94	0.389848785336034	0.84	0.549223467132668	0.153280286134661	0.0126792967297635	0.0228	0.0143	0.0182	0.0032	0.1707	0.0038	0.005	0.0576	0.0013	0.097	0.1371	0.03	0.006	0.1119	0.0161	0.0038	0.0042	0.003	0.0011	0.0314	0.0153	0.0338	0.0859	0.0173	0.103	0.0018
18	Affx-15420004	76574907	0.94	0.389848785336034	0.85	0.498060230126391	0.151151420832788	0.0127111596387082	0.0228	0.0143	0.0182	0.0032	0.1706	0.0039	0.0051	0.0577	0.0013	0.097	0.1371	0.03	0.006	0.1118	0.0161	0.0038	0.0042	0.003	0.0011	0.0314	0.0153	0.0338	0.0859	0.0173	0.1029	0.0018
18	rs72994841	76580954	0.94	0.389848785336034	0.85	0.498060230126391	0.155325760442834	0.0141193108034926	0.0228	0.0143	0.0183	0.0032	0.1706	0.0039	0.0051	0.0578	0.0014	0.0971	0.137	0.0301	0.006	0.1116	0.016	0.0038	0.0042	0.003	0.0011	0.0315	0.0153	0.0337	0.0859	0.0173	0.1028	0.0018
18	rs28709738	76583896	0.94	0.389848785336034	0.85	0.498060230126391	0.15599989340804	0.015320113143656	0.0228	0.0143	0.0183	0.0032	0.1706	0.0039	0.0051	0.0578	0.0014	0.0971	0.1369	0.0301	0.006	0.1116	0.016	0.0038	0.0042	0.0031	0.0011	0.0315	0.0153	0.0336	0.086	0.0173	0.1028	0.0018
18	rs72994858	76588901	0.94	0.389848785336034	0.85	0.498060230126391	0.147468271862202	0.0149720453936491	0.0228	0.0143	0.0183	0.0032	0.1705	0.0039	0.0052	0.058	0.0014	0.0971	0.1368	0.0301	0.006	0.1114	0.016	0.0038	0.0042	0.0031	0.0012	0.0316	0.0154	0.0336	0.086	0.0173	0.1027	0.0018
18	rs4077369	76591092	0.94	0.389848785336034	0.85	0.498060230126391	0.147696889869641	0.0145596199269337	0.0228	0.0143	0.0183	0.0032	0.1705	0.0039	0.0052	0.058	0.0014	0.0971	0.1368	0.0301	0.006	0.1114	0.016	0.0038	0.0042	0.0031	0.0012	0.0316	0.0153	0.0336	0.086	0.0173	0.1027	0.0018
18	rs12967884	76591635	0.94	0.389848785336034	0.85	0.498060230126391	0.148220235551544	0.0145937694185621	0.0228	0.0143	0.0183	0.0032	0.1705	0.0039	0.0052	0.058	0.0014	0.0971	0.1368	0.0301	0.0059	0.1114	0.016	0.0038	0.0042	0.003	0.0012	0.0316	0.0153	0.0336	0.086	0.0173	0.1027	0.0018
18	rs72996810	76606328	0.94	0.389848785336034	0.85	0.498060230126391	0.145258359301871	0.0119266993199836	0.0228	0.0143	0.0183	0.0032	0.1705	0.0039	0.0052	0.0581	0.0014	0.097	0.1372	0.0301	0.0059	0.1113	0.016	0.0038	0.0042	0.003	0.0012	0.0316	0.0151	0.0336	0.086	0.0173	0.1027	0.0018
18	rs56353114	76607837	0.93	0.429746626914861	0.85	0.498060230126391	0.136336448819972	0.00552742830914574	0.0228	0.014	0.0183	0.0033	0.1701	0.0042	0.0054	0.0583	0.0012	0.0964	0.1392	0.0297	0.0058	0.1107	0.0163	0.004	0.0044	0.003	0.0012	0.0314	0.0142	0.0337	0.0861	0.0175	0.1024	0.0018
18	rs55973564	76609789	0.93	0.429746626914861	0.85	0.498060230126391	0.144193053776195	0.00324493877663223	0.0227	0.0136	0.0184	0.0034	0.1694	0.0043	0.0056	0.0584	0.0012	0.0968	0.1406	0.0296	0.0058	0.1104	0.0162	0.0039	0.0045	0.003	0.0013	0.0313	0.0136	0.0336	0.0863	0.0178	0.1024	0.0018
18	rs118040794	76610650	0.93	0.429746626914861	0.85	0.498060230126391	0.144967358067424	0.00332315108553433	0.0227	0.0136	0.0184	0.0034	0.1694	0.0043	0.0056	0.0584	0.0012	0.0968	0.1406	0.0296	0.0058	0.1104	0.0162	0.0039	0.0045	0.003	0.0013	0.0313	0.0135	0.0336	0.0863	0.0178	0.1024	0.0018
18	rs77188721	76616271	0.93	0.429746626914861	0.86	0.450156947394433	0.148875963999027	0.00266958007594206	0.0226	0.0134	0.0184	0.0034	0.1693	0.0043	0.0056	0.0585	0.0012	0.0968	0.1409	0.0296	0.0057	0.1104	0.0162	0.0039	0.0045	0.003	0.0013	0.0312	0.0134	0.0335	0.0864	0.0178	0.1024	0.0018
18	rs61526989	76617055	0.93	0.429746626914861	0.86	0.450156947394433	0.150688079218897	0.00262785862819005	0.0225	0.0133	0.0184	0.0034	0.1693	0.0043	0.0056	0.0585	0.0012	0.0968	0.141	0.0296	0.0057	0.1104	0.0162	0.0039	0.0045	0.003	0.0013	0.0312	0.0134	0.0335	0.0865	0.0178	0.1024	0.0018
18	rs78812502	76617227	0.93	0.429746626914861	0.86	0.450156947394433	0.149599250159463	0.00250485764870455	0.0225	0.0133	0.0184	0.0034	0.1693	0.0043	0.0056	0.0585	0.0012	0.0968	0.141	0.0296	0.0057	0.1104	0.0162	0.0039	0.0045	0.003	0.0013	0.0312	0.0134	0.0335	0.0864	0.0178	0.1024	0.0018
18	rs112244621	76618847	0.93	0.429746626914861	0.86	0.450156947394433	0.152979850038839	0.00228134703520558	0.0225	0.0132	0.0184	0.0034	0.1693	0.0044	0.0056	0.0586	0.0012	0.0968	0.141	0.0298	0.0058	0.1105	0.0162	0.0038	0.0045	0.003	0.0013	0.0312	0.0134	0.0332	0.0865	0.0179	0.1024	0.0018
18	rs72996840	76620092	0.93	0.429746626914861	0.86	0.450156947394433	0.155864929081947	0.00230704516604234	0.0225	0.0132	0.0184	0.0034	0.1693	0.0044	0.0056	0.0586	0.0012	0.0968	0.1409	0.0299	0.0058	0.1105	0.0162	0.0038	0.0045	0.003	0.0013	0.0312	0.0134	0.0332	0.0865	0.0179	0.1023	0.0018
18	rs11659344	76622938	0.93	0.429746626914861	0.86	0.450156947394433	0.156844980884074	0.00209366671479434	0.0224	0.0131	0.0185	0.0034	0.1693	0.0044	0.0056	0.0585	0.0011	0.0968	0.1407	0.0302	0.0058	0.1105	0.0163	0.0038	0.0045	0.003	0.0013	0.0311	0.0134	0.0333	0.0864	0.0179	0.1024	0.0018
18	rs9958144	76626883	0.93	0.429746626914861	0.86	0.450156947394433	0.152513197490841	0.001647113599016	0.0223	0.013	0.0185	0.0034	0.1694	0.0044	0.0056	0.0585	0.0011	0.0969	0.1405	0.0302	0.0058	0.1105	0.0164	0.0038	0.0045	0.003	0.0013	0.031	0.0135	0.0333	0.0863	0.018	0.1024	0.0018
18	rs2927260	76628060	0.93	0.429746626914861	0.86	0.450156947394433	0.149961673147355	0.00200912573058092	0.0223	0.013	0.0185	0.0034	0.1694	0.0044	0.0056	0.0585	0.0011	0.0968	0.1406	0.0302	0.0058	0.1105	0.0165	0.0038	0.0045	0.003	0.0013	0.031	0.0135	0.0333	0.0863	0.018	0.1024	0.0018
18	rs113146602	76628848	0.93	0.429746626914861	0.86	0.450156947394433	0.145096649040723	0.00152161919750671	0.0223	0.0129	0.0185	0.0035	0.1693	0.0045	0.0056	0.0585	0.0011	0.0968	0.1406	0.0302	0.0058	0.1105	0.0165	0.0038	0.0045	0.003	0.0012	0.031	0.0135	0.0333	0.0863	0.018	0.1024	0.0018
18	rs73494136	76632909	0.93	0.429746626914861	0.86	0.450156947394433	0.135652203145979	0.00130589991905459	0.0222	0.0129	0.0185	0.0036	0.1691	0.0045	0.0056	0.0586	0.0011	0.0967	0.1407	0.0303	0.0058	0.1106	0.0166	0.0038	0.0045	0.003	0.0012	0.0309	0.0138	0.0332	0.0861	0.0181	0.1024	0.0017
18	rs9947697	76636952	0.93	0.429746626914861	0.86	0.450156947394433	0.127422899867902	0.00120493899349091	0.0219	0.0129	0.0184	0.0037	0.1687	0.0046	0.0055	0.0586	0.0011	0.0963	0.1408	0.0306	0.006	0.1109	0.0168	0.0036	0.0044	0.003	0.0012	0.0309	0.0144	0.0331	0.086	0.0183	0.1025	0.0015
18	rs1462627	76641125	0.92	0.472297109457422	0.86	0.450156947394433	0.127034512366602	0.00130589991905459	0.0216	0.0129	0.0183	0.0037	0.1681	0.0047	0.0055	0.0586	0.001	0.0961	0.1411	0.0307	0.0061	0.1112	0.017	0.0034	0.0044	0.003	0.0011	0.0308	0.015	0.0329	0.0859	0.0184	0.1025	0.0014
18	rs12961421	76642118	0.92	0.472297109457422	0.86	0.450156947394433	0.126349126121049	0.00128720316956829	0.0216	0.0129	0.0183	0.0037	0.1681	0.0047	0.0055	0.0586	0.001	0.0961	0.1411	0.0307	0.0061	0.1112	0.017	0.0034	0.0044	0.003	0.0011	0.0308	0.015	0.0329	0.0859	0.0184	0.1025	0.0014
18	rs12454283	76650742	0.92	0.472297109457422	0.86	0.450156947394433	0.122838897869074	0.00124112346039724	0.0216	0.013	0.0183	0.0037	0.168	0.0047	0.0055	0.0586	0.001	0.0961	0.1412	0.0307	0.0061	0.1113	0.017	0.0034	0.0044	0.003	0.0011	0.0308	0.0151	0.0328	0.0859	0.0185	0.1025	0.0014
18	rs7240086	76650871	0.92	0.472297109457422	0.86	0.450156947394433	0.121643411627424	0.00122295587680756	0.0216	0.013	0.0183	0.0037	0.168	0.0047	0.0055	0.0586	0.001	0.096	0.1412	0.0307	0.0061	0.1113	0.017	0.0034	0.0044	0.003	0.0011	0.0309	0.0151	0.0328	0.0859	0.0185	0.1025	0.0014
18	rs117381229	76653850	0.92	0.472297109457422	0.86	0.450156947394433	0.124630745889635	0.00144103546394183	0.0216	0.013	0.0184	0.0037	0.1679	0.0046	0.0055	0.0586	0.001	0.096	0.1413	0.0308	0.0061	0.1113	0.0171	0.0034	0.0044	0.003	0.0011	0.0309	0.015	0.0328	0.0859	0.0185	0.1022	0.0014
18	rs72998846	76654587	0.92	0.472297109457422	0.86	0.450156947394433	0.12587366228924	0.00151141186524608	0.0216	0.013	0.0184	0.0037	0.1679	0.0046	0.0055	0.0586	0.001	0.096	0.1414	0.0308	0.0061	0.1113	0.0171	0.0034	0.0044	0.003	0.0011	0.0309	0.015	0.0329	0.0859	0.0185	0.1021	0.0014
18	rs117155099	76655567	0.92	0.472297109457422	0.86	0.450156947394433	0.125784633968236	0.00154214926628541	0.0216	0.013	0.0184	0.0037	0.1679	0.0046	0.0055	0.0586	0.001	0.096	0.1414	0.0308	0.0061	0.1113	0.0171	0.0034	0.0044	0.003	0.0011	0.0309	0.015	0.0329	0.0859	0.0185	0.1021	0.0014
18	rs60707416	76657579	0.92	0.472297109457422	0.86	0.450156947394433	0.125903346897002	0.00145097423086392	0.0214	0.013	0.0184	0.0038	0.1676	0.0046	0.0055	0.0586	0.001	0.0959	0.1414	0.0308	0.0062	0.1113	0.0172	0.0034	0.0044	0.003	0.0011	0.031	0.0151	0.0328	0.0858	0.0186	0.1022	0.0014
18	rs7238348	76660408	0.92	0.472297109457422	0.86	0.450156947394433	0.12679586198544	0.00147096667397565	0.0214	0.013	0.0184	0.0039	0.1675	0.0046	0.0055	0.0586	0.001	0.0959	0.1414	0.0308	0.0062	0.1113	0.0172	0.0034	0.0044	0.003	0.0011	0.031	0.0151	0.0329	0.0858	0.0186	0.1022	0.0014
18	rs11661468	76669931	0.92	0.472297109457422	0.86	0.450156947394433	0.092646788606298	0.00143113496793214	0.0208	0.0129	0.0179	0.0044	0.1652	0.0045	0.0054	0.0586	0.001	0.0959	0.1421	0.0306	0.0061	0.1113	0.0179	0.0033	0.0045	0.003	0.0012	0.0313	0.0155	0.033	0.0853	0.0196	0.1029	0.0012
18	rs8095358	76676102	0.91	0.517562282080777	0.86	0.450156947394433	0.0901880860503957	0.00151141186524608	0.0208	0.0129	0.0177	0.0044	0.165	0.0045	0.0054	0.0586	0.001	0.0958	0.1421	0.0306	0.0061	0.1114	0.018	0.0034	0.0045	0.003	0.0012	0.0313	0.0157	0.0331	0.0853	0.0197	0.1028	0.0012
18	rs56181992	76680089	0.91	0.517562282080777	0.86	0.450156947394433	0.0820349653370204	0.00154214926628541	0.0208	0.0129	0.0176	0.0044	0.1649	0.0045	0.0054	0.0586	0.001	0.0958	0.1421	0.0306	0.006	0.1114	0.0181	0.0034	0.0046	0.003	0.0012	0.0313	0.0159	0.0331	0.0852	0.0197	0.1028	0.0012
18	rs118184502	76681837	0.91	0.517562282080777	0.86	0.450156947394433	0.0771984596254555	0.00183445218690817	0.0207	0.0129	0.0176	0.0044	0.1648	0.0045	0.0054	0.0586	0.001	0.0959	0.1421	0.0306	0.006	0.1114	0.0181	0.0034	0.0046	0.003	0.0012	0.0314	0.016	0.0331	0.0852	0.0197	0.1027	0.0012
18	rs3017656	76686283	0.91	0.517562282080777	0.86	0.450156947394433	0.0619713481377028	0.00178936015425455	0.0206	0.0129	0.0176	0.0044	0.1642	0.0046	0.0054	0.0586	0.0011	0.0959	0.1419	0.0305	0.006	0.1115	0.0183	0.0035	0.0046	0.003	0.0012	0.0315	0.0164	0.0331	0.0851	0.0199	0.1026	0.0013
18	rs8084342	76689018	0.91	0.517562282080777	0.86	0.450156947394433	0.0594128484368138	0.0018458228389961	0.0206	0.0129	0.0176	0.0044	0.1641	0.0046	0.0054	0.0587	0.0011	0.096	0.142	0.0305	0.006	0.1114	0.0182	0.0035	0.0046	0.003	0.0012	0.0315	0.0165	0.0331	0.0851	0.0199	0.1024	0.0013
18	rs3017654	76689382	0.91	0.517562282080777	0.86	0.450156947394433	0.0596525662619586	0.0018458228389961	0.0206	0.0129	0.0176	0.0044	0.1641	0.0046	0.0054	0.0587	0.0011	0.096	0.142	0.0305	0.006	0.1113	0.0182	0.0035	0.0046	0.003	0.0012	0.0315	0.0165	0.0331	0.0851	0.0199	0.1024	0.0013
18	rs10853406	76692249	0.91	0.517562282080777	0.86	0.450156947394433	0.0625411454256271	0.00188016945180384	0.0206	0.0129	0.0176	0.0044	0.164	0.0046	0.0053	0.0586	0.0011	0.0962	0.1421	0.0305	0.0061	0.1111	0.0182	0.0035	0.0047	0.0029	0.0013	0.0316	0.0165	0.033	0.0851	0.02	0.1023	0.0013
18	rs76458255	76701830	0.91	0.517562282080777	0.86	0.450156947394433	0.110024617012265	0.0013153051570018	0.0204	0.0127	0.0176	0.0045	0.1639	0.0046	0.0053	0.0572	0.0011	0.0958	0.1422	0.0305	0.0065	0.1108	0.0182	0.0035	0.0047	0.0027	0.0014	0.0317	0.0165	0.033	0.0855	0.0201	0.1038	0.0013
18	rs8089120	76701908	0.91	0.517562282080777	0.87	0.405435896572436	0.110599545879356	0.00137253430991809	0.0204	0.0127	0.0176	0.0045	0.1639	0.0046	0.0053	0.0572	0.0011	0.0958	0.1422	0.0305	0.0065	0.1108	0.0182	0.0035	0.0047	0.0027	0.0014	0.0317	0.0165	0.033	0.0855	0.0201	0.1038	0.0013
18	rs73971164	76703479	0.91	0.517562282080777	0.87	0.405435896572436	0.122634285865203	0.00108302142320466	0.0203	0.0127	0.0176	0.0045	0.1638	0.0046	0.0053	0.057	0.0011	0.0958	0.1423	0.0305	0.0066	0.1107	0.0182	0.0035	0.0048	0.0027	0.0014	0.0317	0.0165	0.033	0.0856	0.0201	0.1041	0.0013
18	rs77658929	76703733	0.91	0.517562282080777	0.87	0.405435896572436	0.124247552244322	0.00105784791744374	0.0203	0.0127	0.0176	0.0045	0.1638	0.0046	0.0053	0.057	0.0011	0.0958	0.1423	0.0304	0.0067	0.1106	0.0181	0.0035	0.0048	0.0027	0.0014	0.0317	0.0165	0.033	0.0856	0.0201	0.1041	0.0013
18	rs12970980	76704368	0.91	0.517562282080777	0.87	0.405435896572436	0.138338749850533	0.000976344366481373	0.0203	0.0127	0.0177	0.0045	0.1637	0.0046	0.0053	0.0567	0.0011	0.0958	0.1424	0.0304	0.0067	0.1105	0.0181	0.0035	0.0048	0.0027	0.0014	0.0317	0.0165	0.033	0.0857	0.0202	0.1044	0.0014
18	rs9304072	76708318	0.9	0.565600701999265	0.87	0.405435896572436	0.0950974523610805	0.00289820185035787	0.0201	0.0125	0.018	0.0043	0.1612	0.0047	0.0054	0.0569	0.0012	0.0957	0.1408	0.0303	0.0065	0.1105	0.0187	0.0035	0.005	0.0029	0.0015	0.0318	0.0168	0.0334	0.0854	0.0215	0.1054	0.0016
18	rs3848480	76712173	0.9	0.565600701999265	0.87	0.405435896572436	0.0913270345224414	0.00384779053540982	0.0201	0.0124	0.018	0.0043	0.161	0.0047	0.0054	0.057	0.0012	0.0957	0.1408	0.0303	0.0064	0.1105	0.0187	0.0035	0.0051	0.0028	0.0015	0.0318	0.0168	0.0334	0.0853	0.0216	0.1054	0.0017
18	rs9946391	76712606	0.9	0.565600701999265	0.87	0.405435896572436	0.0913270345224414	0.00348262188406586	0.0201	0.0124	0.018	0.0043	0.161	0.0047	0.0054	0.057	0.0012	0.0957	0.1408	0.0303	0.0064	0.1105	0.0187	0.0035	0.0051	0.0028	0.0015	0.0318	0.0168	0.0334	0.0853	0.0216	0.1054	0.0017
18	rs79890911	76712774	0.9	0.565600701999265	0.87	0.405435896572436	0.0914730833619782	0.00315242221717532	0.0201	0.0124	0.018	0.0043	0.161	0.0047	0.0054	0.057	0.0012	0.0957	0.1408	0.0303	0.0064	0.1105	0.0187	0.0035	0.0051	0.0028	0.0015	0.0318	0.0168	0.0334	0.0853	0.0216	0.1054	0.0017
18	rs150145611	76715496	0.9	0.565600701999265	0.87	0.405435896572436	0.0928433254356482	0.00319849812721499	0.0201	0.0124	0.018	0.0043	0.1609	0.0047	0.0055	0.057	0.0012	0.0957	0.1407	0.0303	0.0064	0.1104	0.0188	0.0035	0.0051	0.0028	0.0015	0.0317	0.0168	0.0334	0.0854	0.0217	0.1054	0.0017
18	rs35371196	76720952	0.9	0.565600701999265	0.87	0.405435896572436	0.0899951227402665	0.0036461613780984	0.0201	0.0124	0.018	0.0043	0.1605	0.0048	0.0055	0.057	0.0012	0.0955	0.1407	0.0303	0.0064	0.1105	0.0189	0.0035	0.0052	0.0028	0.0015	0.0315	0.0169	0.0336	0.0856	0.0219	0.1053	0.0017
18	rs117194438	76727193	0.9	0.565600701999265	0.87	0.405435896572436	0.088938499745983	0.00414350437471257	0.0201	0.0124	0.018	0.0043	0.1604	0.0048	0.0055	0.0571	0.0012	0.0954	0.1407	0.0303	0.0064	0.1104	0.0189	0.0035	0.0052	0.0029	0.0015	0.0314	0.0169	0.0336	0.0856	0.0219	0.1053	0.0017
18	rs12967852	76728734	0.9	0.565600701999265	0.87	0.405435896572436	0.0883178466354102	0.00414350437471257	0.0201	0.0125	0.018	0.0043	0.1604	0.0048	0.0055	0.0571	0.0012	0.0954	0.1406	0.0303	0.0064	0.1104	0.0189	0.0035	0.0052	0.0029	0.0015	0.0314	0.0169	0.0336	0.0856	0.0219	0.1053	0.0017
18	rs56292224	76729951	0.9	0.565600701999265	0.87	0.405435896572436	0.0878660355746984	0.00395081037694735	0.0201	0.0125	0.018	0.0043	0.1604	0.0048	0.0055	0.0571	0.0012	0.0954	0.1406	0.0303	0.0064	0.1105	0.0189	0.0035	0.0052	0.0029	0.0015	0.0314	0.0169	0.0336	0.0856	0.0219	0.1052	0.0017
18	rs113877475	76730738	0.9	0.565600701999265	0.87	0.405435896572436	0.0876525331945912	0.00383076358338138	0.0201	0.0125	0.018	0.0043	0.1604	0.0048	0.0055	0.0571	0.0012	0.0954	0.1406	0.0303	0.0064	0.1105	0.0189	0.0035	0.0052	0.0029	0.0015	0.0314	0.0169	0.0336	0.0856	0.0219	0.1052	0.0017
18	rs610806	76736380	0.9	0.565600701999265	0.87	0.405435896572436	0.0853723624312012	0.00384779053540982	0.0201	0.0126	0.018	0.0043	0.1603	0.0048	0.0055	0.0571	0.0012	0.0954	0.1405	0.0303	0.0064	0.1105	0.019	0.0035	0.0052	0.0029	0.0015	0.0314	0.0169	0.0336	0.0856	0.022	0.1051	0.0018
18	rs1787267	76742544	0.89	0.616467558766813	0.88	0.363814363818289	0.0916924332809077	0.00518143788231617	0.02	0.0126	0.0181	0.0043	0.1596	0.0048	0.0055	0.0573	0.0012	0.0952	0.1399	0.0303	0.0063	0.1108	0.0192	0.0035	0.0053	0.0029	0.0015	0.0313	0.0169	0.0337	0.0857	0.0222	0.1049	0.0021
18	rs80081038	76744480	0.89	0.616467558766813	0.88	0.363814363818289	0.0892019141611952	0.00546550598252324	0.0201	0.0126	0.0181	0.0043	0.1596	0.0048	0.0056	0.0573	0.0013	0.0952	0.1398	0.0303	0.0062	0.1109	0.0192	0.0035	0.0054	0.0029	0.0015	0.0312	0.0169	0.0338	0.0857	0.0222	0.1049	0.0022
18	rs117723449	76745483	0.89	0.616467558766813	0.88	0.363814363818289	0.0873210739927227	0.00610142432035487	0.0201	0.0126	0.0181	0.0042	0.1596	0.0048	0.0056	0.0573	0.0013	0.0951	0.1397	0.0304	0.0062	0.1109	0.0192	0.0036	0.0054	0.0029	0.0015	0.0312	0.0169	0.0338	0.0857	0.0222	0.1048	0.0022
18	rs594821	76745589	0.89	0.616467558766813	0.88	0.363814363818289	0.0870140047476751	0.00629943630787076	0.0201	0.0126	0.0181	0.0042	0.1596	0.0048	0.0056	0.0573	0.0013	0.0951	0.1396	0.0304	0.0062	0.1109	0.0192	0.0036	0.0054	0.0029	0.0015	0.0312	0.0169	0.0338	0.0857	0.0222	0.1048	0.0022
18	rs3893229	76750101	0.89	0.616467558766813	0.88	0.363814363818289	0.0860266312763397	0.00643330011585636	0.02	0.0127	0.0181	0.0041	0.1597	0.0049	0.0056	0.0573	0.0013	0.0951	0.1396	0.0303	0.0062	0.1107	0.0193	0.0036	0.0054	0.003	0.0015	0.0314	0.0169	0.0338	0.0857	0.0223	0.1047	0.0022
18	rs2472640	76751058	0.89	0.616467558766813	0.88	0.363814363818289	0.0854189904273571	0.00689023455610279	0.02	0.0127	0.0181	0.004	0.1597	0.0049	0.0056	0.0572	0.0013	0.0951	0.1397	0.0304	0.0062	0.1107	0.0193	0.0036	0.0054	0.003	0.0015	0.0314	0.0169	0.0338	0.0857	0.0223	0.1046	0.0022
18	rs71364766	76751727	0.89	0.616467558766813	0.88	0.363814363818289	0.0891300248760888	0.00652336745166556	0.02	0.0127	0.0181	0.004	0.1597	0.0049	0.0056	0.0573	0.0013	0.0951	0.1397	0.0304	0.0062	0.1107	0.0193	0.0036	0.0055	0.003	0.0015	0.0314	0.0169	0.0338	0.0857	0.0223	0.1046	0.0022
18	rs35578880	76754549	0.89	0.616467558766813	0.88	0.363814363818289	0.0926222399815101	0.00665970559639874	0.02	0.0127	0.0181	0.004	0.1596	0.0049	0.0056	0.0573	0.0013	0.0951	0.1395	0.0304	0.0061	0.1107	0.0193	0.0036	0.0055	0.003	0.0015	0.0314	0.0169	0.0339	0.0858	0.0224	0.1045	0.0022
18	rs2447436	76758884	0.88	0.670214810425093	0.88	0.363814363818289	0.0813324641777969	0.0283185502207691	0.0195	0.0127	0.0183	0.0042	0.1584	0.0055	0.0058	0.0576	0.0013	0.0943	0.137	0.0303	0.0056	0.1099	0.0199	0.0042	0.0063	0.0028	0.0018	0.0316	0.0174	0.0345	0.0863	0.0235	0.1041	0.0027
18	rs56007271	76760225	0.87	0.726891327677376	0.88	0.363814363818289	0.15654043944169	0.0504720913336642	0.0192	0.0128	0.0183	0.0042	0.1574	0.0058	0.006	0.058	0.0013	0.0933	0.1348	0.0302	0.0056	0.11	0.0199	0.0044	0.0067	0.0027	0.0019	0.032	0.0179	0.0348	0.0871	0.0244	0.1039	0.003
18	rs3875082	76763842	0.84	0.914942008907111	0.88	0.363814363818289	0.279761966649852	0.0682804632597533	0.0184	0.0133	0.0176	0.0043	0.1578	0.007	0.006	0.059	0.0012	0.0902	0.1317	0.0286	0.0052	0.1107	0.0192	0.0046	0.0075	0.002	0.0017	0.033	0.0193	0.0342	0.0878	0.0254	0.1066	0.0028
18	rs114429351	76764853	0.84	0.914942008907111	0.89	0.325204496311925	0.283717697703456	0.0653825876454319	0.0183	0.0133	0.0176	0.0043	0.1579	0.007	0.006	0.059	0.0012	0.0901	0.1317	0.0286	0.0052	0.1107	0.0192	0.0046	0.0075	0.002	0.0017	0.0331	0.0193	0.0342	0.0879	0.0254	0.1066	0.0028
18	rs72985694	76769224	0.84	0.914942008907111	0.89	0.325204496311925	0.281406565403496	0.0656563058331336	0.0183	0.0134	0.0177	0.0043	0.158	0.0071	0.0059	0.059	0.0012	0.09	0.1316	0.0285	0.0051	0.1108	0.0192	0.0046	0.0075	0.002	0.0017	0.0332	0.0194	0.034	0.088	0.0253	0.1066	0.0028
18	rs9959454	76770820	0.84	0.914942008907111	0.89	0.325204496311925	0.274116270548914	0.075679389756665	0.0183	0.0134	0.0177	0.0043	0.1581	0.0071	0.0059	0.059	0.0012	0.09	0.1316	0.0285	0.0051	0.1108	0.0193	0.0046	0.0075	0.002	0.0017	0.0332	0.0194	0.0339	0.0881	0.0253	0.1066	0.0028
18	rs61628120	76773001	0.84	0.914942008907111	0.89	0.325204496311925	0.276395079167466	0.080312573535994	0.0183	0.0134	0.0177	0.0043	0.1581	0.0071	0.0059	0.059	0.0012	0.0898	0.1316	0.0285	0.0051	0.1109	0.0193	0.0046	0.0074	0.0019	0.0017	0.0332	0.0195	0.0339	0.0881	0.0254	0.1067	0.0028
18	rs9967549	76774276	0.84	0.914942008907111	0.89	0.325204496311925	0.273606098786806	0.085590828665106	0.0182	0.0134	0.0177	0.0043	0.1581	0.0071	0.0059	0.0591	0.0013	0.0899	0.1315	0.0285	0.0051	0.1109	0.0192	0.0046	0.0074	0.0019	0.0017	0.0332	0.0195	0.0338	0.0882	0.0254	0.1066	0.0028
18	rs111824085	76777959	0.83	0.983767787599247	0.89	0.325204496311925	0.248268972871562	0.105929888658967	0.0176	0.0135	0.0173	0.0044	0.1582	0.0075	0.0059	0.0593	0.0013	0.0903	0.131	0.0283	0.0049	0.1117	0.0191	0.0046	0.0074	0.0018	0.0017	0.0332	0.0199	0.0334	0.089	0.0257	0.1059	0.0027
18	rs7350992	76778080	0.83	0.983767787599247	0.89	0.325204496311925	0.231319373318746	0.107846881974332	0.0176	0.0134	0.0173	0.0044	0.1578	0.0075	0.0059	0.0593	0.0013	0.0905	0.132	0.0282	0.0049	0.1115	0.0191	0.0046	0.0074	0.0018	0.0017	0.0332	0.0199	0.0334	0.0888	0.0256	0.1057	0.0027
18	rs522519	76778425	0.83	0.983767787599247	0.89	0.325204496311925	0.276954704119286	0.157020324167368	0.0173	0.0134	0.0173	0.0046	0.1572	0.0079	0.0061	0.0596	0.0013	0.0901	0.1317	0.0281	0.0049	0.1112	0.0191	0.0048	0.0079	0.0019	0.0017	0.0332	0.0203	0.0332	0.0892	0.0256	0.1053	0.0027
18	rs55868729	76778852	0.83	0.983767787599247	0.9	0.289513196358555	0.254466500407628	0.14958709986727	0.0172	0.0134	0.0172	0.0046	0.1575	0.0081	0.0061	0.0596	0.0013	0.0901	0.1319	0.0278	0.0048	0.1112	0.019	0.0048	0.0079	0.0019	0.0017	0.0333	0.0204	0.0331	0.0893	0.0256	0.1049	0.0027
18	rs117376618	76778992	0.83	0.983767787599247	0.9	0.289513196358555	0.247258809226919	0.142284369371962	0.0172	0.0134	0.0172	0.0046	0.1576	0.0081	0.0061	0.0596	0.0013	0.0901	0.132	0.0278	0.0048	0.1112	0.019	0.0048	0.0079	0.0019	0.0017	0.0333	0.0205	0.0331	0.0893	0.0255	0.1049	0.0027
18	rs75010494	76803755	0.84	0.914942008907111	0.9	0.289513196358555	0.144160844720397	0.287734452506649	0.0171	0.0134	0.017	0.0048	0.1582	0.0087	0.0062	0.0599	0.0012	0.0906	0.1325	0.0278	0.004	0.1118	0.0187	0.005	0.0081	0.002	0.0017	0.0332	0.0213	0.0327	0.0896	0.0249	0.1032	0.0022
18	rs116788462	76803762	0.84	0.914942008907111	0.9	0.289513196358555	0.147598884956736	0.270864990982029	0.0171	0.0134	0.0169	0.0048	0.1582	0.0085	0.0059	0.0601	0.0012	0.0905	0.1325	0.0278	0.004	0.1121	0.0187	0.005	0.008	0.002	0.0017	0.0332	0.0213	0.0328	0.0896	0.0249	0.1033	0.0022
18	rs4799000	76804103	0.84	0.914942008907111	0.9	0.289513196358555	0.135714321809004	0.285389118141479	0.0171	0.0134	0.0169	0.0048	0.1583	0.0085	0.0059	0.0601	0.0012	0.0906	0.1326	0.0278	0.004	0.1122	0.0187	0.005	0.008	0.002	0.0017	0.0333	0.0213	0.0328	0.0896	0.0248	0.1031	0.0022
18	rs118154569	76806371	0.84	0.914942008907111	0.9	0.289513196358555	0.133242904823328	0.292088675716606	0.0171	0.0134	0.0168	0.0047	0.1582	0.0085	0.0059	0.0601	0.0012	0.0906	0.1326	0.0278	0.004	0.1123	0.0187	0.005	0.008	0.002	0.0017	0.0333	0.0214	0.0328	0.0896	0.0248	0.1031	0.0022
18	rs4799001	76812450	0.84	0.914942008907111	0.9	0.289513196358555	0.11898677620333	0.255898553140509	0.0172	0.0134	0.0166	0.0047	0.158	0.0085	0.0058	0.0601	0.0012	0.0908	0.1328	0.0278	0.0038	0.113	0.0186	0.0049	0.008	0.0019	0.0017	0.0333	0.0214	0.0327	0.0894	0.0245	0.1032	0.0021
18	rs111334825	76816168	0.84	0.914942008907111	0.9	0.289513196358555	0.118356800452749	0.289967923990191	0.0172	0.0134	0.0166	0.0048	0.1578	0.0085	0.0058	0.0602	0.0012	0.0909	0.1327	0.0279	0.0037	0.1129	0.0187	0.005	0.008	0.0019	0.0017	0.0333	0.0215	0.0327	0.0895	0.0245	0.1032	0.0021
18	rs545641	76819786	0.84	0.914942008907111	0.9	0.289513196358555	0.125340066094402	0.308741294732316	0.0172	0.0134	0.0166	0.0048	0.1576	0.0085	0.0058	0.0602	0.0012	0.0909	0.1326	0.028	0.0038	0.1129	0.0188	0.005	0.008	0.0019	0.0017	0.0333	0.0215	0.0327	0.0895	0.0244	0.1032	0.0021
18	rs625311	76821509	0.84	0.914942008907111	0.9	0.289513196358555	0.125221676133135	0.306465094689574	0.0172	0.0134	0.0166	0.0048	0.1576	0.0085	0.0058	0.0602	0.0012	0.0909	0.1326	0.028	0.0038	0.1129	0.0188	0.005	0.008	0.0019	0.0017	0.0333	0.0215	0.0327	0.0895	0.0244	0.1032	0.0021
18	rs1539898	76824237	0.84	0.914942008907111	0.9	0.289513196358555	0.123982684686708	0.272133711812303	0.0172	0.0134	0.0166	0.0048	0.1577	0.0085	0.0058	0.0602	0.0012	0.0909	0.1326	0.028	0.0037	0.1129	0.0188	0.005	0.008	0.0019	0.0017	0.0333	0.0215	0.0327	0.0895	0.0244	0.1032	0.0021
18	rs4375730	76828514	0.84	0.914942008907111	0.9	0.289513196358555	0.124012097433842	0.271902898866162	0.0172	0.0134	0.0166	0.0048	0.1577	0.0085	0.0058	0.0602	0.0012	0.0909	0.1326	0.028	0.0037	0.1129	0.0188	0.005	0.008	0.0019	0.0017	0.0333	0.0215	0.0327	0.0895	0.0244	0.1032	0.0021
18	rs117002426	76834577	0.84	0.914942008907111	0.9	0.289513196358555	0.126468162135459	0.319348690478575	0.0172	0.0134	0.0166	0.0048	0.1577	0.0085	0.0058	0.0603	0.0012	0.0909	0.1326	0.028	0.0037	0.1129	0.0188	0.0049	0.008	0.0019	0.0017	0.0332	0.0216	0.0327	0.0895	0.0244	0.1032	0.0021
18	rs117463615	76877091	0.84	0.914942008907111	0.9	0.289513196358555	0.133673429652285	0.311503401974444	0.0172	0.0134	0.0167	0.0048	0.1578	0.0086	0.0058	0.0607	0.0012	0.0909	0.1326	0.028	0.0036	0.113	0.0187	0.0048	0.008	0.0018	0.0015	0.0332	0.0217	0.0328	0.0895	0.0243	0.1032	0.002
18	rs115709991	76877445	0.84	0.914942008907111	0.9	0.289513196358555	0.133150758362611	0.309221134621702	0.0172	0.0134	0.0167	0.0048	0.1578	0.0086	0.0058	0.0607	0.0012	0.0909	0.1326	0.028	0.0036	0.113	0.0187	0.0048	0.008	0.0018	0.0015	0.0332	0.0217	0.0328	0.0895	0.0243	0.1032	0.002
18	rs117610149	76883789	0.84	0.914942008907111	0.9	0.289513196358555	0.136648153596021	0.307063607039334	0.0172	0.0134	0.0167	0.0048	0.1578	0.0086	0.0058	0.0607	0.0012	0.091	0.1326	0.028	0.0036	0.113	0.0187	0.0048	0.008	0.0018	0.0014	0.0332	0.0217	0.0328	0.0896	0.0243	0.1032	0.002
18	rs72992304	76892497	0.84	0.914942008907111	0.91	0.256642068151906	0.14923734712895	0.302166140036837	0.0171	0.0134	0.0167	0.0048	0.1578	0.0087	0.0058	0.0609	0.0012	0.091	0.1326	0.028	0.0036	0.113	0.0186	0.0047	0.0081	0.0018	0.0013	0.0331	0.0217	0.0328	0.0896	0.0243	0.1031	0.002
18	rs28687187	76916225	0.84	0.914942008907111	0.91	0.256642068151906	0.164467447573952	0.309581160254168	0.0171	0.0135	0.0168	0.0048	0.1578	0.0087	0.0058	0.0611	0.0012	0.091	0.1326	0.028	0.0035	0.1129	0.0186	0.0046	0.0081	0.0018	0.0012	0.033	0.0218	0.0329	0.0896	0.0242	0.103	0.002
18	rs62101125	76924365	0.84	0.914942008907111	0.91	0.256642068151906	0.164537083759329	0.307902109894629	0.0171	0.0135	0.0168	0.0048	0.1578	0.0087	0.0058	0.0611	0.0012	0.091	0.1326	0.028	0.0035	0.1129	0.0186	0.0046	0.0081	0.0018	0.0012	0.033	0.0218	0.0329	0.0896	0.0242	0.103	0.002
18	rs75541767	76925069	0.84	0.914942008907111	0.91	0.256642068151906	0.164328226937805	0.307662468003358	0.0171	0.0135	0.0168	0.0048	0.1578	0.0087	0.0058	0.0611	0.0012	0.091	0.1327	0.028	0.0035	0.1129	0.0186	0.0046	0.0081	0.0018	0.0012	0.033	0.0218	0.0329	0.0896	0.0242	0.103	0.002
18	rs79295305	76925514	0.84	0.914942008907111	0.91	0.256642068151906	0.164154298143193	0.307542667944204	0.0171	0.0135	0.0168	0.0048	0.1578	0.0087	0.0058	0.0611	0.0012	0.091	0.1327	0.028	0.0035	0.113	0.0186	0.0046	0.0081	0.0018	0.0012	0.033	0.0218	0.0329	0.0896	0.0242	0.103	0.002
18	rs56344150	76951800	0.84	0.914942008907111	0.91	0.256642068151906	0.150060606028345	0.26580854189286	0.0172	0.0135	0.0168	0.0048	0.1578	0.0088	0.0059	0.0612	0.0012	0.091	0.1326	0.028	0.0034	0.1129	0.0185	0.0047	0.0081	0.0017	0.0013	0.0329	0.022	0.0329	0.0896	0.0242	0.1027	0.0019
18	rs7240186	76955748	0.84	0.914942008907111	0.91	0.256642068151906	0.147762247951308	0.284101682562465	0.0172	0.0135	0.0168	0.0049	0.1577	0.0089	0.0059	0.0612	0.0012	0.091	0.1326	0.028	0.0034	0.1129	0.0185	0.0047	0.0082	0.0017	0.0013	0.0329	0.022	0.0329	0.0896	0.0242	0.1026	0.0019
18	rs6506742	76956791	0.84	0.914942008907111	0.91	0.256642068151906	0.145484933894909	0.268792868923807	0.0172	0.0135	0.0168	0.0049	0.1577	0.0089	0.0059	0.0612	0.0012	0.091	0.1325	0.028	0.0034	0.1129	0.0185	0.0047	0.0082	0.0018	0.0013	0.0329	0.022	0.0329	0.0896	0.0242	0.1026	0.0019
18	rs117769992	76956886	0.84	0.914942008907111	0.91	0.256642068151906	0.145226008667644	0.264892375237076	0.0172	0.0135	0.0168	0.0049	0.1577	0.0089	0.0059	0.0612	0.0012	0.091	0.1325	0.028	0.0034	0.1129	0.0185	0.0047	0.0082	0.0018	0.0013	0.0329	0.022	0.0329	0.0896	0.0242	0.1026	0.0019
18	rs12457546	76966335	0.83	0.983767787599247	0.91	0.256642068151906	0.162524635164201	0.319348690478575	0.0173	0.0137	0.017	0.0052	0.1561	0.0097	0.0061	0.0613	0.0014	0.0906	0.1321	0.028	0.0034	0.1126	0.0186	0.005	0.0084	0.0018	0.0014	0.0326	0.0226	0.0329	0.0898	0.0246	0.1015	0.002
18	rs79495788	76977974	0.83	0.983767787599247	0.91	0.256642068151906	0.163910978893478	0.337054780545541	0.0174	0.0137	0.017	0.0052	0.1561	0.0097	0.0061	0.0613	0.0014	0.0906	0.1322	0.028	0.0034	0.1126	0.0185	0.005	0.0083	0.0018	0.0014	0.0326	0.0226	0.0329	0.0898	0.0246	0.1014	0.002
18	rs73000202	76979567	0.83	0.983767787599247	0.91	0.256642068151906	0.164119525317458	0.337670290038241	0.0174	0.0137	0.017	0.0052	0.1561	0.0097	0.0061	0.0613	0.0014	0.0906	0.1322	0.028	0.0034	0.1126	0.0185	0.005	0.0083	0.0018	0.0014	0.0326	0.0226	0.0329	0.0898	0.0246	0.1014	0.002
18	rs111708584	76979647	0.83	0.983767787599247	0.91	0.256642068151906	0.164015232706225	0.336685631407087	0.0174	0.0137	0.017	0.0052	0.1561	0.0097	0.0061	0.0613	0.0014	0.0906	0.1322	0.028	0.0034	0.1126	0.0185	0.005	0.0083	0.0018	0.0014	0.0326	0.0226	0.0329	0.0898	0.0246	0.1014	0.002
18	rs73002023	76987492	0.83	0.983767787599247	0.92	0.226487429171296	0.159054802370207	0.343967020522088	0.0174	0.0137	0.017	0.0052	0.1561	0.0097	0.0061	0.0613	0.0014	0.0906	0.1321	0.028	0.0035	0.1126	0.0186	0.005	0.0084	0.0018	0.0014	0.0325	0.0226	0.0329	0.0898	0.0246	0.1014	0.0019
18	rs80022537	76989089	0.83	0.983767787599247	0.92	0.226487429171296	0.158611382491684	0.336808668065401	0.0174	0.0137	0.017	0.0052	0.1561	0.0097	0.0061	0.0613	0.0014	0.0906	0.1321	0.028	0.0035	0.1126	0.0186	0.005	0.0084	0.0018	0.0014	0.0325	0.0226	0.0329	0.0898	0.0246	0.1014	0.0019
18	rs7232195	77001222	0.83	0.983767787599247	0.92	0.226487429171296	0.156303814953888	0.342606058162097	0.0174	0.0138	0.017	0.0052	0.156	0.0098	0.0061	0.0614	0.0015	0.0906	0.132	0.0281	0.0035	0.1126	0.0186	0.005	0.0084	0.0018	0.0015	0.0325	0.0226	0.0328	0.0898	0.0247	0.1012	0.0019
18	rs116967178	77018782	0.84	0.914942008907111	0.92	0.226487429171296	0.151980912457989	0.343224484273364	0.0174	0.0138	0.0169	0.0053	0.156	0.0098	0.0062	0.0613	0.0015	0.0905	0.1318	0.028	0.0035	0.1124	0.0187	0.0051	0.0084	0.0019	0.0015	0.0323	0.0227	0.0328	0.0899	0.0247	0.1011	0.0019
18	rs8089568	77018871	0.84	0.914942008907111	0.92	0.226487429171296	0.151848013209833	0.342729717609269	0.0175	0.0138	0.0169	0.0053	0.156	0.0098	0.0062	0.0613	0.0015	0.0905	0.1318	0.028	0.0035	0.1124	0.0187	0.0051	0.0084	0.0019	0.0015	0.0323	0.0227	0.0328	0.0899	0.0247	0.1011	0.0019
18	rs12458332	77020146	0.83	0.983767787599247	0.92	0.226487429171296	0.152579810529564	0.344586154327876	0.0175	0.0138	0.0169	0.0053	0.156	0.0098	0.0062	0.0613	0.0015	0.0905	0.1317	0.028	0.0035	0.1124	0.0187	0.0051	0.0084	0.002	0.0015	0.0323	0.0227	0.0328	0.0899	0.0247	0.1011	0.002
18	rs73002526	77024881	0.84	0.914942008907111	0.92	0.226487429171296	0.153380508927007	0.323961777495971	0.0175	0.0138	0.0169	0.0053	0.1561	0.0099	0.0062	0.0612	0.0015	0.0905	0.1315	0.028	0.0035	0.1123	0.0187	0.0051	0.0085	0.002	0.0015	0.0322	0.0227	0.0328	0.0899	0.0248	0.101	0.0021
18	rs78486144	77060033	0.84	0.914942008907111	0.94	0.173887076546345	0.151217681275069	0.310541838394933	0.0175	0.0138	0.0169	0.0053	0.1568	0.0099	0.0062	0.061	0.0016	0.0905	0.1312	0.028	0.0035	0.1123	0.0187	0.0051	0.0085	0.002	0.0015	0.0321	0.0227	0.0327	0.0898	0.0249	0.1008	0.0021
18	rs76130187	77066147	0.84	0.914942008907111	0.95	0.15120882267165	0.149566328398968	0.311142711991857	0.0175	0.0139	0.0169	0.0053	0.1569	0.0099	0.0063	0.061	0.0016	0.0905	0.1311	0.028	0.0035	0.1123	0.0187	0.0051	0.0085	0.002	0.0016	0.0321	0.0227	0.0327	0.0897	0.0249	0.1007	0.0021
18	rs75409746	77072639	0.84	0.914942008907111	0.94	0.173887076546345	0.148547884985946	0.321652798092679	0.0175	0.0139	0.0169	0.0054	0.1571	0.01	0.0063	0.061	0.0016	0.0905	0.1309	0.028	0.0036	0.1123	0.0187	0.0051	0.0085	0.002	0.0016	0.0321	0.0227	0.0326	0.0896	0.025	0.1007	0.0022
18	rs77540195	77072740	0.84	0.914942008907111	0.94	0.173887076546345	0.148547884985946	0.321652798092679	0.0175	0.0139	0.0169	0.0054	0.1571	0.01	0.0063	0.061	0.0016	0.0905	0.1309	0.028	0.0036	0.1123	0.0187	0.0051	0.0085	0.002	0.0016	0.0321	0.0227	0.0326	0.0896	0.025	0.1007	0.0022
18	rs62096761	77073122	0.84	0.914942008907111	0.95	0.15120882267165	0.148384006574161	0.319106437253525	0.0175	0.0139	0.0169	0.0054	0.1571	0.01	0.0063	0.061	0.0016	0.0905	0.1309	0.028	0.0036	0.1123	0.0187	0.0051	0.0085	0.002	0.0016	0.0321	0.0227	0.0326	0.0896	0.025	0.1006	0.0022
18	rs117821685	77074423	0.84	0.914942008907111	0.95	0.15120882267165	0.148089296049929	0.322745919414455	0.0175	0.0139	0.0169	0.0054	0.1571	0.01	0.0063	0.061	0.0016	0.0905	0.1309	0.028	0.0036	0.1123	0.0187	0.0051	0.0085	0.002	0.0016	0.0321	0.0227	0.0326	0.0896	0.025	0.1006	0.0022
18	rs117507787	77081757	0.84	0.914942008907111	0.95	0.15120882267165	0.148220235551544	0.333000619763289	0.0175	0.0139	0.0169	0.0054	0.1571	0.01	0.0063	0.061	0.0016	0.0904	0.1308	0.028	0.0036	0.1123	0.0187	0.0052	0.0085	0.002	0.0016	0.0321	0.0227	0.0326	0.0896	0.025	0.1005	0.0022
18	rs12458154	77086759	0.84	0.914942008907111	0.95	0.15120882267165	0.144773550326117	0.348929055423898	0.0174	0.014	0.0169	0.0056	0.1572	0.01	0.0063	0.061	0.0017	0.0905	0.1305	0.028	0.0037	0.1121	0.0188	0.0052	0.0085	0.002	0.0017	0.0321	0.0227	0.0326	0.0895	0.025	0.1003	0.0022
18	rs117306736	77091153	0.84	0.914942008907111	0.95	0.15120882267165	0.135714321809004	0.268677895816773	0.0174	0.0141	0.0169	0.0061	0.1576	0.0099	0.0063	0.0607	0.0017	0.0907	0.1303	0.0278	0.0037	0.1122	0.0188	0.0051	0.0084	0.0019	0.0017	0.032	0.0226	0.0326	0.0894	0.0252	0.1	0.0022
18	rs2298722	77091283	0.84	0.914942008907111	0.95	0.15120882267165	0.135310856072548	0.267643825487871	0.0174	0.0141	0.0169	0.0061	0.1576	0.0099	0.0063	0.0607	0.0017	0.0907	0.1302	0.0279	0.0037	0.1122	0.0188	0.0051	0.0084	0.0019	0.0017	0.032	0.0226	0.0327	0.0894	0.0252	0.1	0.0022
18	rs585033	77097360	0.84	0.914942008907111	0.95	0.15120882267165	0.135590101578733	0.267299410769223	0.0174	0.0141	0.0169	0.0061	0.1575	0.0099	0.0063	0.0607	0.0017	0.0907	0.1302	0.0279	0.0037	0.1122	0.0188	0.0051	0.0084	0.0019	0.0017	0.032	0.0226	0.0327	0.0894	0.0252	0.1001	0.0022
18	rs73973081	77106791	0.84	0.914942008907111	0.95	0.15120882267165	0.135900780377898	0.257485285814988	0.0174	0.0141	0.0169	0.0061	0.1575	0.0099	0.0062	0.0607	0.0017	0.0907	0.1302	0.0279	0.0037	0.1122	0.0188	0.0051	0.0084	0.0018	0.0017	0.0321	0.0226	0.0327	0.0894	0.0252	0.1001	0.0022
18	rs9944912	77109150	0.84	0.914942008907111	0.95	0.15120882267165	0.133519574725915	0.251945265711703	0.0174	0.0141	0.0169	0.0061	0.1574	0.0099	0.0062	0.0607	0.0018	0.0908	0.1301	0.0279	0.0038	0.1122	0.0189	0.0051	0.0084	0.0018	0.0017	0.0321	0.0226	0.0327	0.0893	0.0252	0.1001	0.0022
18	rs116585899	77110170	0.84	0.914942008907111	0.95	0.15120882267165	0.133365826533913	0.250369401154829	0.0174	0.0141	0.0169	0.0061	0.1575	0.0099	0.0062	0.0607	0.0018	0.0908	0.1301	0.0278	0.0038	0.1122	0.0189	0.0051	0.0084	0.0018	0.0017	0.0321	0.0226	0.0327	0.0893	0.0252	0.1001	0.0022
18	rs34249856	77120293	0.84	0.914942008907111	0.95	0.15120882267165	0.121178813315778	0.238651173414679	0.0174	0.0141	0.017	0.0062	0.1574	0.0099	0.0062	0.0606	0.0018	0.0908	0.1302	0.0278	0.0038	0.1122	0.019	0.0051	0.0083	0.0018	0.0017	0.0321	0.0227	0.0327	0.0891	0.0252	0.1	0.0023
18	rs116956074	77129022	0.84	0.914942008907111	0.95	0.15120882267165	0.0979949028810877	0.209260572369943	0.0174	0.0142	0.0168	0.006	0.1574	0.0099	0.0061	0.0606	0.0019	0.091	0.1305	0.0278	0.0038	0.1124	0.019	0.0051	0.0081	0.0018	0.0017	0.0321	0.0228	0.0327	0.0887	0.0252	0.0999	0.0022
18	rs35755749	77132006	0.84	0.914942008907111	0.95	0.15120882267165	0.0819213969292205	0.184832558051395	0.0175	0.0143	0.0167	0.0059	0.1574	0.0098	0.006	0.0606	0.0019	0.0912	0.1306	0.0278	0.0039	0.1127	0.019	0.0051	0.0079	0.0018	0.0017	0.0322	0.0229	0.0327	0.0884	0.0252	0.0999	0.0022
18	rs1110783	77137155	0.84	0.914942008907111	0.95	0.15120882267165	0.0792703661145363	0.178561187598278	0.0175	0.0143	0.0167	0.0059	0.1574	0.0097	0.006	0.0606	0.0019	0.0913	0.1306	0.0278	0.0039	0.1128	0.019	0.0051	0.0079	0.0018	0.0017	0.0322	0.0229	0.0327	0.0883	0.0252	0.0998	0.0022
18	rs3591	77138068	0.84	0.914942008907111	0.95	0.15120882267165	0.0778558704325153	0.167620352585726	0.0175	0.0143	0.0167	0.0059	0.1574	0.0097	0.006	0.0606	0.002	0.0913	0.1307	0.0278	0.0039	0.1128	0.019	0.0051	0.0079	0.0018	0.0017	0.0322	0.0229	0.0327	0.0883	0.0252	0.0998	0.0022
18	rs11872421	77139494	0.84	0.914942008907111	0.96	0.130782650589638	0.0753767843760601	0.145732010383225	0.0175	0.0143	0.0167	0.0059	0.1575	0.0097	0.006	0.0606	0.002	0.0914	0.1307	0.0278	0.0039	0.1128	0.019	0.0051	0.0078	0.0018	0.0017	0.0322	0.0229	0.0326	0.0881	0.0253	0.0996	0.0023
18	rs13313638	77143277	0.84	0.914942008907111	0.96	0.130782650589638	0.0738588873193515	0.133843103909658	0.0175	0.0144	0.0167	0.0058	0.1576	0.0096	0.0059	0.0607	0.002	0.0916	0.1307	0.0277	0.0039	0.1129	0.019	0.005	0.0076	0.0019	0.0017	0.0322	0.0229	0.0326	0.0878	0.0254	0.0995	0.0023
18	rs79097465	77144045	0.84	0.914942008907111	0.96	0.130782650589638	0.073434913573165	0.130861674616815	0.0175	0.0144	0.0167	0.0058	0.1576	0.0096	0.0059	0.0607	0.0021	0.0916	0.1307	0.0277	0.0039	0.1129	0.0191	0.005	0.0076	0.0019	0.0017	0.0322	0.0229	0.0325	0.0876	0.0255	0.0994	0.0023
18	rs28661885	77145204	0.84	0.914942008907111	0.96	0.130782650589638	0.0742205089888709	0.125948150301075	0.0175	0.0144	0.0167	0.0058	0.1577	0.0096	0.0058	0.0607	0.0021	0.0917	0.1307	0.0277	0.0039	0.113	0.019	0.005	0.0075	0.0019	0.0017	0.0322	0.023	0.0325	0.0875	0.0255	0.0993	0.0023
18	rs73007631	77147706	0.84	0.914942008907111	0.97	0.112481740502774	0.0690579527246044	0.113165088611038	0.0172	0.0146	0.0166	0.0056	0.1585	0.0094	0.0057	0.0604	0.0022	0.0923	0.1304	0.0277	0.0039	0.1132	0.019	0.005	0.0071	0.0019	0.0016	0.0323	0.0232	0.0325	0.0873	0.0256	0.0991	0.0023
18	rs56098794	77147758	0.84	0.914942008907111	0.97	0.112481740502774	0.0695674299788033	0.111889973197969	0.0172	0.0146	0.0166	0.0056	0.1586	0.0094	0.0057	0.0604	0.0022	0.0924	0.1303	0.0277	0.004	0.1132	0.019	0.005	0.0071	0.0019	0.0016	0.0322	0.0232	0.0324	0.0874	0.0256	0.0991	0.0023
18	rs304924	77149289	0.85	0.849213100564478	0.97	0.112481740502774	0.0890342296540916	0.12656961955527	0.0162	0.0155	0.016	0.0061	0.1592	0.0098	0.0057	0.0595	0.0027	0.0937	0.1276	0.0292	0.0043	0.1142	0.0183	0.0051	0.0072	0.0024	0.0018	0.0323	0.0239	0.0323	0.087	0.0264	0.0961	0.0025
18	rs118062226	77149991	0.86	0.78654304280128	0.97	0.112481740502774	0.129617205182287	0.151480743441866	0.0157	0.016	0.0157	0.0064	0.1588	0.0102	0.0057	0.0592	0.0027	0.0951	0.1253	0.0304	0.0042	0.115	0.018	0.0052	0.0073	0.0025	0.0017	0.0325	0.0246	0.0323	0.087	0.0268	0.0939	0.0024
18	rs304930	77150977	0.86	0.78654304280128	0.97	0.112481740502774	0.216089269187668	0.177857822252424	0.0153	0.0164	0.0155	0.0069	0.1602	0.0106	0.0058	0.0588	0.0027	0.0955	0.1237	0.0307	0.0039	0.1157	0.0176	0.0054	0.0076	0.0025	0.0017	0.0326	0.0251	0.0319	0.0872	0.0269	0.0923	0.0023
18	rs9962479	77155184	0.87	0.726891327677376	0.97	0.112481740502774	0.730009719995595	0.30814180745791	0.0137	0.0179	0.0142	0.0074	0.1626	0.0121	0.0061	0.0571	0.0027	0.0967	0.1219	0.0322	0.0034	0.1175	0.017	0.0057	0.0076	0.0028	0.0017	0.0328	0.0258	0.0302	0.0892	0.0273	0.0868	0.0023
18	rs12454232	77157017	0.87	0.726891327677376	0.97	0.112481740502774	0.793801488708113	0.306943876665039	0.0136	0.018	0.0141	0.0074	0.163	0.0122	0.006	0.0568	0.0028	0.0967	0.1222	0.0322	0.0033	0.1174	0.0169	0.0057	0.0076	0.0029	0.0017	0.0328	0.0258	0.0299	0.0896	0.0273	0.0863	0.0023
18	rs62096865	77157846	0.87	0.726891327677376	0.97	0.112481740502774	0.822210537884988	0.294450550902146	0.0136	0.0181	0.014	0.0074	0.1631	0.0122	0.0061	0.0567	0.0028	0.0966	0.1223	0.0322	0.0033	0.1174	0.0169	0.0057	0.0075	0.003	0.0017	0.0328	0.0258	0.0299	0.0897	0.0274	0.0861	0.0023
18	rs4799053	77158019	0.87	0.726891327677376	0.98	0.0961760782036991	0.868454847271621	0.301808716284214	0.0136	0.0181	0.014	0.0074	0.1631	0.0124	0.0061	0.0567	0.0028	0.0966	0.1223	0.0321	0.0033	0.1174	0.0169	0.0058	0.0075	0.003	0.0017	0.0328	0.0258	0.0299	0.0898	0.0274	0.0861	0.0023
18	rs73007650	77161063	0.87	0.726891327677376	0.98	0.0961760782036991	0.905445046289177	0.311623659583544	0.0135	0.0182	0.014	0.0074	0.1631	0.0125	0.0061	0.0563	0.0029	0.0966	0.1218	0.0323	0.0033	0.1176	0.0169	0.0059	0.0076	0.0031	0.0018	0.0329	0.0257	0.03	0.0902	0.0274	0.0853	0.0023
18	rs116724883	77161396	0.87	0.726891327677376	0.98	0.0961760782036991	0.896403239903104	0.314272812070233	0.0135	0.0183	0.014	0.0074	0.1631	0.0124	0.0062	0.0563	0.0029	0.0966	0.1217	0.0323	0.0033	0.1176	0.0169	0.0059	0.0077	0.0031	0.0018	0.0329	0.0257	0.03	0.0902	0.0274	0.0852	0.0023
18	rs657693	77162462	0.87	0.726891327677376	0.99	0.0817332193164052	0.934716765578024	0.333123263135579	0.0135	0.0183	0.014	0.0074	0.1631	0.0125	0.0062	0.0562	0.003	0.0966	0.1215	0.0324	0.0033	0.1176	0.0169	0.006	0.0077	0.0032	0.0018	0.0329	0.0256	0.03	0.0905	0.0274	0.0849	0.0024
18	rs2850724	77162713	0.87	0.726891327677376	1	0.069019173236101	0.92015672466797	0.336931717779373	0.0135	0.0183	0.014	0.0074	0.163	0.0125	0.0062	0.0562	0.0029	0.0966	0.1215	0.0324	0.0033	0.1177	0.0169	0.006	0.0077	0.0032	0.0018	0.033	0.0257	0.03	0.0905	0.0274	0.0849	0.0023
18	rs8091180	77164243	0.87	0.726891327677376	1	0.069019173236101	1.00866899364485	0.35828757048416	0.014	0.0182	0.0141	0.0073	0.1621	0.0126	0.0062	0.0558	0.0032	0.0971	0.1214	0.0327	0.0033	0.1177	0.0169	0.0061	0.0077	0.0033	0.0018	0.033	0.0258	0.0301	0.0907	0.0267	0.0847	0.0024
18	rs116014524	77164766	NA	NA	NA	NA	0.935802161468424	0.347190016737816	0.014	0.0182	0.0141	0.0073	0.1623	0.0126	0.0062	0.0557	0.0032	0.097	0.1215	0.0327	0.0033	0.1179	0.0168	0.006	0.0077	0.0033	0.0018	0.0331	0.0257	0.0301	0.0908	0.0264	0.0849	0.0024
18	rs476897	77166453	NA	NA	NA	NA	0.906186513549203	0.311984515203109	0.0137	0.018	0.0142	0.007	0.1631	0.0124	0.006	0.0552	0.0031	0.0968	0.1219	0.0327	0.0031	0.119	0.0167	0.0058	0.0074	0.0034	0.0019	0.0331	0.0252	0.03	0.0915	0.0263	0.0851	0.0023
18	rs160087	77167920	NA	NA	NA	NA	0.681787109989176	0.210322435071209	0.0133	0.018	0.0143	0.0065	0.1638	0.0117	0.0058	0.0543	0.003	0.0968	0.1238	0.0327	0.0029	0.1204	0.0167	0.0056	0.0071	0.0034	0.0017	0.033	0.0246	0.0298	0.0921	0.026	0.0855	0.0022
18	rs12968504	77168753	NA	NA	NA	NA	0.671263247876224	0.190766070545243	0.0132	0.018	0.0143	0.0063	0.1645	0.0117	0.0058	0.0541	0.0029	0.0968	0.1243	0.0327	0.0028	0.1207	0.0166	0.0056	0.007	0.0035	0.0017	0.033	0.0243	0.0298	0.0918	0.0259	0.0861	0.0021
18	rs1562724	77169571	NA	NA	NA	NA	0.620106956044595	0.178762325085799	0.0131	0.018	0.0142	0.0062	0.1648	0.0114	0.0057	0.0537	0.0028	0.0967	0.1246	0.0328	0.0028	0.1212	0.0166	0.0055	0.0069	0.0035	0.0016	0.033	0.0241	0.0297	0.0923	0.0259	0.0864	0.002
18	rs1051978	77170477	NA	NA	NA	NA	0.5544774455719	0.171372673444285	0.013	0.0182	0.0142	0.006	0.1651	0.0111	0.0057	0.0536	0.0027	0.0965	0.1249	0.0329	0.0028	0.1216	0.0166	0.0055	0.0068	0.0035	0.0015	0.0329	0.0238	0.0296	0.0925	0.0259	0.0867	0.0019
18	rs966887	77175007	NA	NA	NA	NA	0.390709988569102	0.122331128548904	0.0122	0.0187	0.0141	0.0055	0.1664	0.0098	0.0054	0.0538	0.0023	0.0958	0.1258	0.033	0.0027	0.1238	0.0162	0.0053	0.0065	0.0036	0.0013	0.0325	0.0231	0.0289	0.0926	0.026	0.0883	0.0015
18	rs62096879	77176537	NA	NA	NA	NA	0.396539082166992	0.127726796987499	0.0122	0.0187	0.0142	0.0054	0.1664	0.0098	0.0054	0.0538	0.0023	0.0958	0.1258	0.033	0.0027	0.1239	0.0162	0.0052	0.0065	0.0036	0.0013	0.0325	0.0231	0.0289	0.0926	0.026	0.0883	0.0015
18	rs113319243	77180758	NA	NA	NA	NA	0.380503870306093	0.148832041487617	0.0122	0.0187	0.0143	0.0054	0.1664	0.0097	0.0054	0.0539	0.0022	0.0958	0.1259	0.033	0.0025	0.1242	0.0162	0.0052	0.0065	0.0035	0.0012	0.0325	0.023	0.0289	0.0928	0.026	0.0886	0.0014
18	rs4799054	77181200	NA	NA	NA	NA	0.384702853330313	0.145264366835946	0.0122	0.0187	0.0143	0.0054	0.1663	0.0096	0.0054	0.054	0.0022	0.0958	0.1259	0.0331	0.0025	0.1242	0.0162	0.0052	0.0065	0.0035	0.0012	0.0325	0.023	0.0289	0.0928	0.026	0.0887	0.0014
18	rs4799055	77182003	NA	NA	NA	NA	0.4023549864736	0.154146153780575	0.0122	0.0187	0.0143	0.0054	0.1663	0.0097	0.0055	0.054	0.0022	0.0958	0.1258	0.0331	0.0025	0.1242	0.0161	0.0052	0.0065	0.0035	0.0012	0.0326	0.023	0.0291	0.0928	0.026	0.0888	0.0014
18	rs1562722	77187165	NA	NA	NA	NA	0.357135141047561	0.16020365553302	0.0122	0.0185	0.0144	0.0052	0.1661	0.0092	0.0054	0.054	0.002	0.0963	0.1264	0.0335	0.0023	0.1242	0.0162	0.005	0.0062	0.0034	0.0011	0.0325	0.0226	0.03	0.093	0.0258	0.089	0.0012
18	rs7241538	77191247	NA	NA	NA	NA	0.349127464517237	0.147138196921556	0.0121	0.0185	0.0143	0.0052	0.166	0.009	0.0053	0.0543	0.002	0.0965	0.1261	0.0336	0.0023	0.1242	0.0162	0.005	0.0061	0.0034	0.001	0.0326	0.0224	0.0305	0.093	0.0258	0.089	0.0012
18	rs62096887	77199460	NA	NA	NA	NA	0.346444035915565	0.158753877071578	0.0121	0.0185	0.0143	0.0051	0.1659	0.0089	0.0053	0.0544	0.002	0.0967	0.1258	0.0337	0.0022	0.1243	0.0163	0.0049	0.0061	0.0033	0.001	0.0327	0.0222	0.0309	0.0931	0.0258	0.0891	0.0012
18	rs3826568	77199479	NA	NA	NA	NA	0.349918742955147	0.158753877071578	0.0121	0.0184	0.0143	0.0051	0.1659	0.0089	0.0053	0.0544	0.002	0.0967	0.1258	0.0336	0.0022	0.1243	0.0162	0.0049	0.0061	0.0034	0.001	0.0327	0.0222	0.0309	0.0931	0.0258	0.0891	0.0012
18	rs3786189	77201837	NA	NA	NA	NA	0.344294528783084	0.162435690875087	0.0121	0.0184	0.0143	0.0051	0.1659	0.0089	0.0052	0.0544	0.002	0.0968	0.1258	0.0337	0.0022	0.1243	0.0162	0.0049	0.0061	0.0034	0.001	0.0327	0.0221	0.031	0.0932	0.0257	0.0891	0.0012
18	rs9675464	77203088	NA	NA	NA	NA	0.343666714050095	0.170778274654062	0.0121	0.0184	0.0143	0.0051	0.1659	0.0089	0.0052	0.0545	0.002	0.0968	0.1258	0.0337	0.0022	0.1243	0.0162	0.0049	0.006	0.0034	0.001	0.0327	0.0221	0.0311	0.0932	0.0257	0.0891	0.0012
18	rs25657	77208922	NA	NA	NA	NA	0.376547468766047	0.209048413889045	0.0122	0.0184	0.0141	0.005	0.1661	0.0087	0.0051	0.0551	0.0021	0.0972	0.1254	0.0338	0.0022	0.1242	0.0161	0.0048	0.0059	0.0034	0.0011	0.0328	0.0218	0.0319	0.093	0.0256	0.0887	0.0011
18	rs9962247	77210255	NA	NA	NA	NA	0.378687910509425	0.223202115815338	0.0122	0.0184	0.0141	0.005	0.1661	0.0086	0.005	0.0553	0.0021	0.0974	0.1254	0.0338	0.0021	0.1243	0.016	0.0047	0.0058	0.0034	0.0011	0.0328	0.0217	0.0322	0.0929	0.0255	0.0886	0.0011
18	rs55811982	77211956	NA	NA	NA	NA	0.390319210634064	0.232365587841806	0.0122	0.0184	0.0142	0.0049	0.1661	0.0085	0.005	0.0554	0.0021	0.0976	0.1252	0.0339	0.0021	0.1243	0.016	0.0045	0.0058	0.0034	0.0011	0.0328	0.0216	0.0326	0.0928	0.0256	0.0886	0.0011
18	rs55879720	77212281	NA	NA	NA	NA	0.392610862121843	0.227768889453881	0.0122	0.0184	0.0142	0.0049	0.166	0.0084	0.005	0.0555	0.0021	0.0976	0.1251	0.0339	0.0021	0.1243	0.016	0.0045	0.0058	0.0034	0.0011	0.0328	0.0215	0.0327	0.0929	0.0256	0.0885	0.0011
18	rs11659753	77214995	NA	NA	NA	NA	0.434716607833278	0.222227450416585	0.0122	0.0183	0.0144	0.0048	0.166	0.0083	0.0049	0.0556	0.0021	0.0978	0.1252	0.034	0.0021	0.1246	0.0159	0.0041	0.0057	0.0034	0.0011	0.0328	0.0213	0.0326	0.0931	0.0256	0.0886	0.0011
18	rs9783930	77217019	NA	NA	NA	NA	0.498211011791971	0.247899378095038	0.0121	0.0183	0.0144	0.004	0.1659	0.0081	0.0048	0.056	0.0021	0.0983	0.1254	0.034	0.0021	0.1248	0.0158	0.004	0.0056	0.0034	0.0012	0.0328	0.0212	0.0327	0.0933	0.026	0.0888	0.0011
18	rs62096900	77217164	NA	NA	NA	NA	0.501552698525	0.253637154796602	0.0121	0.0183	0.0144	0.004	0.1659	0.0081	0.0048	0.056	0.0021	0.0983	0.1254	0.034	0.0021	0.1248	0.0158	0.004	0.0056	0.0034	0.0012	0.0328	0.0212	0.0327	0.0932	0.026	0.0888	0.0011
18	rs11663201	77218855	NA	NA	NA	NA	0.502753274480741	0.251719950842985	0.0121	0.0183	0.0144	0.004	0.1658	0.008	0.0048	0.056	0.0021	0.0985	0.1254	0.034	0.002	0.1249	0.0157	0.0039	0.0055	0.0034	0.0012	0.0328	0.021	0.0329	0.0932	0.026	0.0889	0.0011
18	rs35099556	77227554	NA	NA	NA	NA	0.518036775710195	0.295278565456403	0.0122	0.0182	0.0143	0.0037	0.1651	0.008	0.0045	0.0565	0.0021	0.0987	0.1259	0.034	0.002	0.125	0.0159	0.0035	0.0054	0.0032	0.0014	0.0332	0.0209	0.033	0.093	0.0258	0.0894	0.001
18	rs56196496	77227678	NA	NA	NA	NA	0.518742510472067	0.300499250035185	0.0122	0.0182	0.0143	0.0037	0.1651	0.008	0.0045	0.0565	0.0021	0.0987	0.1259	0.034	0.002	0.125	0.0159	0.0035	0.0054	0.0032	0.0014	0.0332	0.0209	0.033	0.093	0.0258	0.0894	0.001
18	rs9989553	77230355	NA	NA	NA	NA	0.538361826365161	0.289732574626647	0.0122	0.0181	0.0143	0.0036	0.165	0.0079	0.0045	0.0565	0.0022	0.0987	0.1261	0.0341	0.002	0.125	0.0159	0.0034	0.0054	0.0032	0.0015	0.0332	0.0209	0.0331	0.0931	0.0258	0.0895	0.001
18	rs73009606	77230398	NA	NA	NA	NA	0.537056175570881	0.28832169885623	0.0122	0.0181	0.0143	0.0036	0.165	0.0079	0.0045	0.0565	0.0022	0.0987	0.1261	0.0341	0.002	0.125	0.0159	0.0034	0.0054	0.0032	0.0015	0.0332	0.0209	0.0331	0.0931	0.0258	0.0895	0.001
18	rs74631059	77233125	NA	NA	NA	NA	0.545372505276533	0.290556551205595	0.0122	0.0181	0.0142	0.0034	0.1651	0.0078	0.0044	0.0561	0.0022	0.0986	0.1262	0.0339	0.0019	0.1252	0.0159	0.0035	0.0054	0.0031	0.0015	0.0333	0.0207	0.0332	0.0933	0.0258	0.0899	0.001
18	rs35674676	77236636	NA	NA	NA	NA	0.605604731543276	0.331162550778797	0.0121	0.0181	0.0142	0.0031	0.1655	0.0077	0.0044	0.0556	0.0023	0.0984	0.1263	0.0337	0.0016	0.1255	0.0159	0.0037	0.0053	0.003	0.0016	0.0335	0.0204	0.0333	0.0936	0.0257	0.0904	0.0011
18	rs438478	77241092	NA	NA	NA	NA	0.646449903216146	0.361799479870693	0.0122	0.0181	0.0142	0.0031	0.1656	0.0077	0.0044	0.0555	0.0023	0.0984	0.1264	0.0336	0.0016	0.1255	0.0159	0.0037	0.0053	0.0029	0.0016	0.0335	0.0204	0.0333	0.0936	0.0257	0.0904	0.0011
18	rs3826569	77241665	NA	NA	NA	NA	0.663688552700406	0.385883260852052	0.0122	0.0181	0.0142	0.0032	0.1656	0.0077	0.0044	0.0555	0.0023	0.0984	0.1264	0.0336	0.0016	0.1255	0.0159	0.0037	0.0053	0.0029	0.0016	0.0335	0.0204	0.0333	0.0936	0.0257	0.0904	0.0011
18	rs117246954	77241715	NA	NA	NA	NA	0.659664583325324	0.379503284695167	0.0122	0.0181	0.0142	0.0032	0.1656	0.0077	0.0044	0.0555	0.0023	0.0984	0.1264	0.0336	0.0016	0.1255	0.0159	0.0037	0.0053	0.0029	0.0016	0.0335	0.0204	0.0333	0.0936	0.0257	0.0904	0.0011
18	rs36113664	77244747	NA	NA	NA	NA	0.646165520254059	0.394735978039587	0.0121	0.018	0.0141	0.0032	0.1656	0.0077	0.0044	0.0555	0.0023	0.0983	0.1266	0.0336	0.0016	0.1254	0.0159	0.0037	0.0053	0.0029	0.0016	0.0335	0.0203	0.0334	0.0937	0.0256	0.0905	0.0011
18	rs754093	77246406	NA	NA	NA	NA	0.658158446835102	0.379757912824782	0.0121	0.018	0.0141	0.0032	0.1656	0.0077	0.0045	0.0556	0.0023	0.0983	0.1266	0.0336	0.0015	0.1254	0.0159	0.0037	0.0054	0.0029	0.0016	0.0336	0.0203	0.0334	0.0937	0.0256	0.0905	0.0011
18	rs396127	77250638	NA	NA	NA	NA	0.670323327211216	0.451245812791535	0.0121	0.018	0.0141	0.0032	0.1656	0.0077	0.0045	0.0555	0.0023	0.0982	0.1267	0.0336	0.0015	0.1253	0.016	0.0037	0.0053	0.0028	0.0016	0.0337	0.0202	0.0335	0.0939	0.0256	0.0905	0.0011
18	rs111626441	77250669	NA	NA	NA	NA	0.669239540595554	0.448579095257192	0.0121	0.018	0.0141	0.0032	0.1656	0.0077	0.0045	0.0555	0.0023	0.0982	0.1267	0.0336	0.0015	0.1253	0.016	0.0037	0.0053	0.0028	0.0016	0.0337	0.0202	0.0335	0.0939	0.0256	0.0905	0.0011
18	rs8091867	77250717	NA	NA	NA	NA	0.66649748578808	0.438616383828987	0.0121	0.018	0.0141	0.0032	0.1656	0.0077	0.0045	0.0555	0.0023	0.0982	0.1267	0.0336	0.0015	0.1253	0.016	0.0037	0.0053	0.0028	0.0016	0.0337	0.0202	0.0335	0.0939	0.0256	0.0905	0.0011
18	rs72991916	77251241	NA	NA	NA	NA	0.651150421514899	0.418348916129328	0.0121	0.018	0.0141	0.0032	0.1656	0.0077	0.0045	0.0555	0.0023	0.0982	0.1267	0.0336	0.0015	0.1253	0.016	0.0037	0.0052	0.0028	0.0016	0.0337	0.0202	0.0335	0.0939	0.0256	0.0905	0.0011
18	rs79094566	77255511	NA	NA	NA	NA	0.611899702164885	0.363810649356654	0.0121	0.0179	0.0141	0.0032	0.1656	0.0077	0.0045	0.0556	0.0023	0.0982	0.1267	0.0336	0.0015	0.1254	0.0162	0.0038	0.0052	0.0027	0.0016	0.0339	0.02	0.0334	0.0937	0.0256	0.0905	0.0011
18	rs12963519	77264121	NA	NA	NA	NA	0.597623906230231	0.392035786290617	0.0121	0.0179	0.0141	0.0032	0.1657	0.0077	0.0045	0.0556	0.0023	0.0982	0.1267	0.0336	0.0016	0.1254	0.0163	0.0039	0.0053	0.0027	0.0016	0.034	0.0199	0.0334	0.0937	0.0256	0.0903	0.001
18	rs1660149	77264539	NA	NA	NA	NA	0.614050980627886	0.408702839108237	0.0121	0.0179	0.0141	0.0032	0.1657	0.0077	0.0045	0.0556	0.0023	0.0982	0.1268	0.0336	0.0016	0.1254	0.0163	0.0039	0.0053	0.0027	0.0016	0.034	0.0199	0.0334	0.0937	0.0256	0.0903	0.001
18	rs1660147	77264653	NA	NA	NA	NA	0.628574904233699	0.380522083691807	0.0121	0.0179	0.0141	0.0032	0.1664	0.0077	0.0045	0.0556	0.0023	0.0983	0.1268	0.0335	0.0016	0.1254	0.0163	0.0039	0.0053	0.0027	0.0016	0.034	0.0191	0.0334	0.0937	0.0256	0.0904	0.001
18	rs72993917	77267660	NA	NA	NA	NA	0.5106224093768	0.29385954252709	0.0121	0.0179	0.0141	0.0032	0.1664	0.0077	0.0045	0.0555	0.0021	0.0981	0.1267	0.0331	0.0016	0.1261	0.0164	0.0039	0.0053	0.0027	0.0016	0.034	0.019	0.0334	0.0935	0.0256	0.0904	0.0011
18	Affx-15430868	77268754	NA	NA	NA	NA	0.505919265704716	0.294095902778297	0.0121	0.0179	0.0141	0.0032	0.1664	0.0077	0.0045	0.0554	0.0021	0.0981	0.1267	0.0331	0.0016	0.1261	0.0164	0.0038	0.0053	0.0027	0.0016	0.034	0.019	0.0334	0.0936	0.0256	0.0904	0.0011
18	rs75546700	77271091	NA	NA	NA	NA	0.49456638451488	0.284920754151738	0.0121	0.0179	0.0141	0.0032	0.1665	0.0077	0.0046	0.0554	0.0021	0.0981	0.1267	0.0328	0.0016	0.1263	0.0164	0.0038	0.0052	0.0027	0.0016	0.0341	0.0189	0.0335	0.0937	0.0256	0.0904	0.0011
18	rs28520665	77275766	NA	NA	NA	NA	0.367776693221459	0.314634575488926	0.0122	0.0179	0.0144	0.0035	0.1674	0.0079	0.0049	0.0558	0.0012	0.0978	0.1262	0.0329	0.0017	0.1252	0.0168	0.0039	0.0053	0.0028	0.0013	0.034	0.0188	0.0336	0.0932	0.0263	0.09	0.0012
18	rs117694679	77276168	NA	NA	NA	NA	0.33246764216936	0.292796633443496	0.0123	0.0179	0.0145	0.0035	0.1674	0.008	0.005	0.0561	0.0012	0.0974	0.1263	0.0329	0.0017	0.1249	0.0169	0.0039	0.0053	0.0028	0.0013	0.0342	0.0188	0.0337	0.0925	0.0265	0.0897	0.0012
18	rs3826572	77277474	NA	NA	NA	NA	0.282301515127781	0.318380003416938	0.0124	0.017	0.015	0.0042	0.1688	0.0083	0.0058	0.0564	0.0014	0.0964	0.1251	0.0333	0.0019	0.1243	0.0173	0.0042	0.0055	0.0028	0.0015	0.035	0.0183	0.034	0.0913	0.0261	0.088	0.0015
18	rs12959273	77277719	NA	NA	NA	NA	0.256789728338104	0.2738667369774	0.0124	0.0168	0.015	0.0043	0.1685	0.0085	0.0059	0.0564	0.0014	0.0973	0.1249	0.0332	0.002	0.1245	0.0175	0.0043	0.0055	0.0029	0.0016	0.0349	0.0182	0.0336	0.0915	0.0257	0.0877	0.0016
18	rs74726111	77277850	NA	NA	NA	NA	0.247961292567966	0.27757517708585	0.0124	0.0168	0.0151	0.0043	0.1686	0.0084	0.0059	0.0564	0.0014	0.0973	0.1251	0.0332	0.002	0.1248	0.0175	0.0043	0.0054	0.0028	0.0016	0.035	0.0182	0.0336	0.0915	0.0256	0.0873	0.0016
18	rs116844899	77278071	NA	NA	NA	NA	0.221005447382095	0.269943438854539	0.0125	0.0168	0.015	0.0043	0.1685	0.0083	0.0059	0.0564	0.0014	0.0973	0.1256	0.033	0.002	0.1248	0.0175	0.0042	0.0055	0.0029	0.0016	0.0352	0.0184	0.0334	0.0913	0.0254	0.0872	0.0016
18	rs77409324	77278268	NA	NA	NA	NA	0.203557967866189	0.266381645968273	0.0126	0.0168	0.0149	0.0043	0.1684	0.0082	0.0058	0.0563	0.0014	0.0974	0.1256	0.0328	0.0021	0.125	0.0175	0.0042	0.0055	0.0029	0.0016	0.0355	0.0186	0.0333	0.0914	0.0253	0.0872	0.0016
18	rs2044750	77279750	NA	NA	NA	NA	0.189780683433852	0.234124505675388	0.0126	0.0169	0.015	0.0043	0.1685	0.0082	0.0058	0.0562	0.0014	0.0974	0.1257	0.0328	0.0021	0.125	0.0175	0.0041	0.0054	0.0029	0.0016	0.0355	0.0184	0.0335	0.0914	0.0252	0.0871	0.0017
18	rs79426764	77279921	NA	NA	NA	NA	0.183005678182872	0.203978145198767	0.0126	0.0169	0.015	0.0043	0.1686	0.0082	0.0058	0.0562	0.0014	0.0974	0.1257	0.0328	0.0021	0.125	0.0175	0.0041	0.0054	0.0029	0.0016	0.0355	0.0184	0.0335	0.0914	0.0252	0.087	0.0017
18	rs76368826	77280480	NA	NA	NA	NA	0.169454480107229	0.210322435071209	0.0126	0.0169	0.015	0.0043	0.1686	0.0081	0.0057	0.0562	0.0014	0.0974	0.1257	0.0328	0.0021	0.125	0.0175	0.0041	0.0054	0.0029	0.0016	0.0355	0.0184	0.0335	0.0913	0.0252	0.087	0.0017
18	rs56384153	77284520	NA	NA	NA	NA	0.157421177308082	0.200098280091816	0.0124	0.0169	0.0153	0.0044	0.1688	0.0081	0.0057	0.0562	0.0014	0.0976	0.1259	0.0328	0.0022	0.1249	0.0177	0.0042	0.0054	0.0028	0.0016	0.0354	0.0182	0.0335	0.091	0.0252	0.0867	0.0018
18	rs73973415	77285643	NA	NA	NA	NA	0.14890879552885	0.194480879875135	0.0124	0.0169	0.0153	0.0044	0.1687	0.0081	0.0056	0.0562	0.0014	0.0976	0.1261	0.0328	0.0023	0.1249	0.0178	0.0042	0.0054	0.0028	0.0017	0.0355	0.018	0.0335	0.0909	0.0252	0.0866	0.0018
18	rs75843449	77287075	NA	NA	NA	NA	0.130373896890481	0.185341543807636	0.0123	0.0168	0.0153	0.0045	0.1689	0.0081	0.0055	0.0564	0.0015	0.0974	0.1265	0.0327	0.0024	0.1249	0.0179	0.0042	0.0054	0.0027	0.0017	0.0354	0.0177	0.0337	0.0906	0.0251	0.0865	0.0019
18	rs11661539	77287796	NA	NA	NA	NA	0.121527160349917	0.154241654170004	0.0123	0.0169	0.0153	0.0045	0.1689	0.0081	0.0054	0.0566	0.0015	0.0976	0.1263	0.0326	0.0025	0.1249	0.018	0.0042	0.0054	0.0026	0.0018	0.0353	0.0174	0.0338	0.0905	0.0251	0.0864	0.002
18	rs55668001	77288425	NA	NA	NA	NA	0.115942018352639	0.163019752748501	0.0123	0.0168	0.0153	0.0046	0.169	0.008	0.0053	0.0565	0.0015	0.0977	0.1265	0.0326	0.0026	0.1249	0.0181	0.0042	0.0054	0.0025	0.0018	0.0352	0.0172	0.034	0.0902	0.0251	0.0863	0.002
18	rs55973677	77288681	NA	NA	NA	NA	0.115040825330213	0.146575137116279	0.0123	0.0168	0.0153	0.0046	0.1691	0.008	0.0053	0.0565	0.0015	0.0977	0.1265	0.0326	0.0026	0.1249	0.0182	0.0042	0.0054	0.0025	0.0018	0.0352	0.0171	0.0341	0.0902	0.0251	0.0863	0.0021
18	rs9518	77288806	NA	NA	NA	NA	0.121701562694319	0.139879689446341	0.0122	0.0169	0.0152	0.0046	0.1692	0.008	0.0053	0.0565	0.0015	0.0977	0.1265	0.0326	0.0027	0.1249	0.0182	0.0042	0.0054	0.0025	0.0018	0.0352	0.0171	0.0342	0.0902	0.0251	0.0863	0.0021
18	rs308526	77290026	NA	NA	NA	NA	0.10562491727866	0.0964663948641865	0.0122	0.0169	0.0151	0.0046	0.1696	0.0078	0.0052	0.0566	0.0015	0.0976	0.1267	0.0324	0.0027	0.1245	0.0183	0.0042	0.0053	0.0025	0.0019	0.0352	0.0167	0.0347	0.0897	0.025	0.0866	0.0022
18	rs117504760	77290358	NA	NA	NA	NA	0.10019744358581	0.081581939666704	0.0122	0.0168	0.0153	0.0047	0.1697	0.0078	0.0051	0.0566	0.0015	0.0978	0.1266	0.0328	0.0028	0.1243	0.0183	0.004	0.0051	0.0026	0.0019	0.0352	0.0166	0.0347	0.0896	0.025	0.0867	0.0022
18	rs8090425	77290581	NA	NA	NA	NA	0.107285316652188	0.0777247094247361	0.0122	0.0167	0.0154	0.0047	0.1698	0.0078	0.0051	0.0564	0.0016	0.0979	0.1267	0.0329	0.0028	0.124	0.0183	0.0038	0.0051	0.0026	0.002	0.0353	0.0166	0.0348	0.0894	0.025	0.0867	0.0023
18	rs372464	77291379	NA	NA	NA	NA	0.104880324045195	0.0784605750124373	0.0123	0.0165	0.0161	0.0049	0.1691	0.0079	0.0052	0.0561	0.0016	0.0993	0.1259	0.0328	0.0031	0.1232	0.0183	0.0036	0.0052	0.0027	0.0021	0.0355	0.0164	0.0349	0.0886	0.0249	0.087	0.0025
18	rs183374	77291418	NA	NA	NA	NA	0.106319257352102	0.0717983474156534	0.0123	0.0165	0.0161	0.0049	0.1693	0.0078	0.0052	0.0562	0.0017	0.0995	0.1259	0.0327	0.0031	0.1231	0.0182	0.0036	0.0052	0.0027	0.0021	0.0355	0.0164	0.0349	0.0885	0.0249	0.0869	0.0025
18	rs8095968	77292708	NA	NA	NA	NA	0.0757216064856833	0.035738633523189	0.0124	0.0161	0.0165	0.0052	0.1689	0.0081	0.0052	0.0565	0.0018	0.1001	0.1264	0.0322	0.0032	0.1229	0.018	0.0036	0.005	0.0028	0.0022	0.0356	0.0165	0.0344	0.0874	0.0244	0.0876	0.0027
18	rs61464225	77293378	NA	NA	NA	NA	0.0709242028123907	0.0381886055427762	0.0123	0.0161	0.0167	0.0052	0.1687	0.0081	0.0052	0.0567	0.0018	0.1001	0.1266	0.0321	0.0032	0.1227	0.0179	0.0036	0.005	0.0027	0.0022	0.0357	0.0166	0.0343	0.0873	0.0242	0.0877	0.0027
18	rs9961410	77295373	NA	NA	NA	NA	0.062636446215624	0.0514553751947247	0.0119	0.0161	0.0167	0.005	0.1686	0.008	0.0049	0.0575	0.0018	0.1011	0.1276	0.0313	0.0033	0.1222	0.0171	0.0038	0.0048	0.0027	0.0022	0.0362	0.0173	0.0337	0.0873	0.0237	0.0882	0.0028
18	rs4799062	77299280	NA	NA	NA	NA	0.0348729018974782	0.0427370572784093	0.0115	0.0162	0.0173	0.0051	0.1677	0.0077	0.0048	0.058	0.0018	0.1027	0.1295	0.0308	0.0033	0.1201	0.0166	0.0041	0.0046	0.0026	0.0023	0.0368	0.0178	0.0327	0.0869	0.0231	0.0885	0.0029
18	rs56311477	77299522	NA	NA	NA	NA	0.0343627353754567	0.0455637695856857	0.0115	0.0162	0.0173	0.0051	0.1676	0.0077	0.0048	0.058	0.0018	0.1028	0.1295	0.0308	0.0033	0.1201	0.0166	0.0041	0.0046	0.0026	0.0023	0.0368	0.0179	0.0327	0.0868	0.0231	0.0885	0.0029
18	rs445605	77312681	NA	NA	NA	NA	0.0310072826389719	0.0414381110616784	0.0112	0.0165	0.0176	0.0051	0.1671	0.0076	0.0047	0.0583	0.0018	0.1035	0.1299	0.0307	0.0034	0.1193	0.0165	0.0043	0.0045	0.0026	0.0024	0.037	0.0181	0.0326	0.0866	0.0228	0.0886	0.0029
18	rs383074	77314392	NA	NA	NA	NA	0.0363029921546007	0.0514553751947247	0.0113	0.0165	0.0177	0.0051	0.1673	0.0076	0.0048	0.0586	0.0018	0.1034	0.13	0.0307	0.0034	0.1191	0.0164	0.0043	0.0045	0.0026	0.0024	0.037	0.0182	0.0326	0.0869	0.0228	0.0878	0.0029
18	rs7233804	77321874	NA	NA	NA	NA	0.0273882228121706	0.0585015898902488	0.0113	0.0164	0.0179	0.0051	0.1648	0.0076	0.0049	0.0587	0.0018	0.1036	0.1302	0.0302	0.0035	0.1196	0.0163	0.0044	0.0046	0.0026	0.0024	0.0372	0.0181	0.0324	0.0877	0.0227	0.0889	0.0029
18	rs72995991	77321945	NA	NA	NA	NA	0.0246267238377614	0.0587627352439238	0.0113	0.0164	0.0178	0.0051	0.1647	0.0076	0.0049	0.0587	0.0018	0.1036	0.1301	0.0304	0.0035	0.1199	0.0163	0.0044	0.0046	0.0026	0.0023	0.0372	0.0181	0.0324	0.0876	0.0226	0.0888	0.0029
18	rs430544	77322227	NA	NA	NA	NA	0.0234732302222848	0.0569451762326892	0.0113	0.0164	0.0179	0.0051	0.1645	0.0077	0.005	0.0587	0.0018	0.1036	0.1302	0.0304	0.0035	0.1198	0.0163	0.0044	0.0047	0.0026	0.0023	0.0372	0.018	0.0323	0.0876	0.0226	0.0888	0.0029
18	rs67186433	77326275	NA	NA	NA	NA	0.00823718960063476	0.0714432632550444	0.0113	0.0167	0.0187	0.005	0.163	0.0077	0.0049	0.0593	0.0018	0.1042	0.1322	0.0297	0.0035	0.1168	0.0179	0.0044	0.0047	0.0026	0.0024	0.0372	0.0182	0.0318	0.0877	0.0219	0.0891	0.0028
18	rs4799066	77326907	NA	NA	NA	NA	0.00699305191899902	0.0662739246303819	0.0113	0.0168	0.0188	0.005	0.1633	0.0077	0.0048	0.0587	0.0018	0.1046	0.1332	0.0295	0.0035	0.1164	0.0178	0.0044	0.0046	0.0026	0.0024	0.0372	0.0184	0.0317	0.0874	0.0219	0.0888	0.0027
18	rs582259	77328026	NA	NA	NA	NA	0.00690701019102201	0.0614013765815832	0.0113	0.0169	0.0188	0.005	0.1634	0.0076	0.0048	0.0588	0.0018	0.1048	0.1334	0.0294	0.0035	0.1162	0.0179	0.0044	0.0046	0.0026	0.0024	0.0372	0.0184	0.0317	0.0873	0.022	0.0888	0.0027
18	rs3889496	77330508	NA	NA	NA	NA	0.00691869489386249	0.0572679468469331	0.0112	0.0169	0.0188	0.0049	0.1635	0.0076	0.0048	0.0587	0.0018	0.1048	0.1334	0.0294	0.0035	0.1163	0.0177	0.0044	0.0046	0.0026	0.0024	0.0372	0.0185	0.0317	0.0873	0.022	0.0887	0.0027
18	rs2460395	77332718	NA	NA	NA	NA	0.00691479830272009	0.0549615158225344	0.0113	0.0169	0.0188	0.0049	0.1635	0.0076	0.0048	0.0586	0.0018	0.1047	0.1335	0.0293	0.0035	0.1164	0.0176	0.0044	0.0046	0.0027	0.0024	0.0372	0.0185	0.0317	0.0872	0.022	0.0887	0.0027
18	rs12967042	77335051	NA	NA	NA	NA	0.00668407924585091	0.0550885801248002	0.0113	0.017	0.0188	0.0049	0.1635	0.0076	0.0048	0.0586	0.0017	0.1047	0.1336	0.0293	0.0035	0.1165	0.0175	0.0044	0.0046	0.0027	0.0024	0.0373	0.0185	0.0317	0.0872	0.022	0.0887	0.0027
18	rs660328	77335535	NA	NA	NA	NA	0.00660474642423749	0.055279413573728	0.0113	0.017	0.0188	0.0049	0.1635	0.0076	0.0048	0.0586	0.0017	0.1047	0.1336	0.0293	0.0035	0.1166	0.0175	0.0044	0.0046	0.0027	0.0024	0.0373	0.0186	0.0317	0.0872	0.022	0.0887	0.0027
18	rs3889575	77339949	NA	NA	NA	NA	0.00476480623238324	0.0583712035217397	0.0114	0.017	0.0186	0.0049	0.1632	0.0075	0.0047	0.0586	0.0018	0.1053	0.134	0.0291	0.0034	0.1167	0.0173	0.0044	0.0045	0.0027	0.0024	0.0372	0.0187	0.0314	0.0871	0.0222	0.0886	0.0026
18	rs72997741	77343175	NA	NA	NA	NA	0.00364781064905411	0.053133340121498	0.0114	0.017	0.0186	0.0049	0.1631	0.0073	0.0047	0.0586	0.0019	0.1063	0.1347	0.0289	0.0033	0.1165	0.0172	0.0044	0.0045	0.0027	0.0023	0.0371	0.0184	0.0313	0.0869	0.0224	0.0883	0.0026
18	rs11664902	77344268	NA	NA	NA	NA	0.00337489223495184	0.0520741171203467	0.0115	0.017	0.0186	0.0049	0.1631	0.0073	0.0047	0.0585	0.0019	0.1066	0.135	0.0289	0.0033	0.1163	0.0171	0.0044	0.0045	0.0027	0.0023	0.0372	0.0183	0.0313	0.0867	0.0224	0.0882	0.0025
18	rs61521145	77344413	NA	NA	NA	NA	0.00346475924764375	0.0536978436431144	0.0115	0.017	0.0186	0.0049	0.1632	0.0073	0.0047	0.0585	0.0019	0.1066	0.135	0.0288	0.0033	0.1163	0.0171	0.0044	0.0045	0.0027	0.0023	0.0372	0.0183	0.0312	0.0868	0.0224	0.0882	0.0025
18	rs117869973	77346380	NA	NA	NA	NA	0.00349208571629903	0.0469181924348077	0.0115	0.0169	0.0185	0.0049	0.1637	0.0073	0.0047	0.0587	0.002	0.107	0.1353	0.0286	0.0033	0.1159	0.0169	0.0044	0.0045	0.0027	0.0023	0.0373	0.0183	0.031	0.0865	0.0223	0.088	0.0025
18	rs56190286	77347898	NA	NA	NA	NA	0.00355419438132029	0.0499226334494273	0.0116	0.0169	0.0186	0.0049	0.1637	0.0073	0.0046	0.0588	0.002	0.1074	0.1356	0.0284	0.0033	0.1156	0.0169	0.0044	0.0045	0.0027	0.0024	0.0374	0.0182	0.031	0.0864	0.0223	0.088	0.0025
18	rs507219	77349075	NA	NA	NA	NA	0.00381632111092726	0.0462682393468934	0.0116	0.0169	0.0187	0.0049	0.1636	0.0073	0.0046	0.0588	0.002	0.1077	0.1358	0.0283	0.0033	0.1154	0.0168	0.0044	0.0045	0.0027	0.0024	0.0374	0.0182	0.0309	0.0865	0.0222	0.0879	0.0025
18	rs74567370	77349194	NA	NA	NA	NA	0.00378213692483003	0.0484702906443168	0.0116	0.0169	0.0187	0.0049	0.1636	0.0073	0.0046	0.0588	0.002	0.1077	0.1358	0.0283	0.0034	0.1154	0.0168	0.0044	0.0045	0.0027	0.0024	0.0374	0.0182	0.0309	0.0865	0.0222	0.0879	0.0025
18	rs72999764	77350896	NA	NA	NA	NA	0.00390284909313736	0.05102417148622	0.0117	0.0169	0.0186	0.0049	0.1635	0.0073	0.0046	0.0588	0.002	0.1079	0.1359	0.0283	0.0034	0.1154	0.0168	0.0044	0.0045	0.0027	0.0024	0.0373	0.0182	0.0309	0.0865	0.0222	0.0877	0.0025
18	rs4239344	77351572	NA	NA	NA	NA	0.00392284245725702	0.0473933940621845	0.0117	0.0169	0.0186	0.0049	0.1634	0.0073	0.0046	0.0589	0.0021	0.108	0.136	0.0284	0.0034	0.1153	0.0168	0.0044	0.0045	0.0027	0.0024	0.0373	0.0181	0.0309	0.0865	0.0222	0.0876	0.0025
18	rs72999773	77354493	NA	NA	NA	NA	0.00228028152657262	0.0344382397724384	0.0118	0.0174	0.0184	0.0045	0.1627	0.0069	0.0044	0.0597	0.0021	0.1099	0.1378	0.0276	0.0033	0.1147	0.0169	0.0043	0.0042	0.0027	0.0022	0.0367	0.0176	0.031	0.0866	0.022	0.0876	0.0024
18	rs62096766	77356009	NA	NA	NA	NA	0.00238626371339268	0.0277093156342419	0.012	0.0177	0.0184	0.0042	0.162	0.0066	0.0042	0.0602	0.0021	0.1117	0.1393	0.0269	0.0033	0.1143	0.0168	0.0043	0.004	0.0026	0.0021	0.0362	0.0172	0.0309	0.0867	0.0219	0.0877	0.0023
18	rs511657	77356700	NA	NA	NA	NA	0.00333065720103509	0.0228483206151456	0.012	0.0179	0.0182	0.0041	0.1616	0.0065	0.0041	0.0604	0.0022	0.1133	0.1403	0.0265	0.0032	0.1143	0.0164	0.0042	0.0039	0.0026	0.0021	0.0358	0.0169	0.0308	0.0866	0.0217	0.0878	0.0022
18	rs72999779	77358091	NA	NA	NA	NA	0.00467216032553351	0.0182088497742041	0.0122	0.0184	0.0179	0.0037	0.1616	0.0062	0.0039	0.0612	0.0022	0.1147	0.1418	0.026	0.0031	0.1146	0.0162	0.0042	0.0036	0.0026	0.0019	0.0346	0.0164	0.031	0.0866	0.0213	0.0877	0.0019
18	rs77932661	77358737	NA	NA	NA	NA	0.0062729480260178	0.0178673698449994	0.0123	0.0186	0.0178	0.0036	0.1615	0.0061	0.0038	0.0615	0.0022	0.1153	0.1421	0.0259	0.003	0.1148	0.0161	0.0042	0.0035	0.0025	0.0018	0.0341	0.0161	0.0311	0.0867	0.0212	0.0879	0.0018
18	rs78166227	77358775	NA	NA	NA	NA	0.00628017836540864	0.0180946713218615	0.0123	0.0186	0.0178	0.0036	0.1615	0.0061	0.0038	0.0616	0.0022	0.1153	0.1421	0.0259	0.003	0.1148	0.0162	0.0042	0.0035	0.0025	0.0018	0.034	0.0161	0.0311	0.0867	0.0212	0.0879	0.0018
18	rs3848477	77359731	NA	NA	NA	NA	0.00936549673757539	0.0191349102805073	0.0125	0.019	0.0178	0.0034	0.1613	0.006	0.0037	0.0622	0.0022	0.1161	0.1423	0.0257	0.0029	0.1151	0.0162	0.0042	0.0034	0.0025	0.0017	0.0337	0.0158	0.0311	0.0869	0.0209	0.0875	0.0017
18	rs55781615	77361400	NA	NA	NA	NA	0.0137514670703762	0.0245364390200317	0.0124	0.0193	0.0176	0.0032	0.1613	0.0058	0.0035	0.0628	0.0021	0.1171	0.1429	0.0254	0.0026	0.1153	0.0164	0.0042	0.0032	0.0025	0.0015	0.0333	0.0156	0.0311	0.0871	0.0205	0.0877	0.0015
18	rs72999792	77362452	NA	NA	NA	NA	0.0171668227608395	0.0355290906486029	0.0124	0.0194	0.0174	0.0031	0.1613	0.0057	0.0034	0.0631	0.002	0.1179	0.1432	0.0252	0.0024	0.1157	0.0169	0.0042	0.0031	0.0025	0.0014	0.033	0.0153	0.0309	0.0871	0.0201	0.0876	0.0014
18	rs3848478	77364287	NA	NA	NA	NA	0.0300726895018029	0.0310135842277934	0.0121	0.0196	0.017	0.003	0.1615	0.0056	0.0032	0.0633	0.0019	0.1195	0.1443	0.0247	0.0021	0.1168	0.018	0.0041	0.0028	0.0025	0.0013	0.0327	0.015	0.0307	0.0868	0.0192	0.0871	0.0011
18	rs12967310	77364961	NA	NA	NA	NA	0.0292486804133427	0.0333629998883935	0.0121	0.0196	0.017	0.003	0.1615	0.0056	0.0032	0.0633	0.0019	0.1196	0.1443	0.0247	0.0021	0.1168	0.018	0.0041	0.0028	0.0025	0.0012	0.0327	0.015	0.0306	0.0868	0.0191	0.0871	0.0011
18	rs75266126	77368891	NA	NA	NA	NA	0.0301073741392359	0.0374887469099659	0.012	0.0197	0.017	0.0029	0.1616	0.0055	0.0031	0.0633	0.0019	0.1197	0.1444	0.0247	0.002	0.117	0.0181	0.0042	0.0028	0.0025	0.0012	0.0326	0.015	0.0306	0.0869	0.019	0.0873	0.0011
18	rs571219	77370808	NA	NA	NA	NA	0.0318657023881086	0.0560455860480293	0.012	0.0197	0.017	0.0029	0.1618	0.0055	0.0031	0.0633	0.0019	0.1197	0.1445	0.0246	0.0019	0.1171	0.0182	0.0042	0.0028	0.0025	0.0012	0.0326	0.015	0.0306	0.0869	0.019	0.0873	0.001
18	rs78338522	77373149	NA	NA	NA	NA	0.0339709508759161	0.0639534622082735	0.012	0.0197	0.0169	0.0029	0.1619	0.0055	0.0031	0.0633	0.0018	0.1195	0.1447	0.0247	0.0019	0.1171	0.0183	0.0042	0.0027	0.0025	0.0012	0.0326	0.0148	0.0305	0.0871	0.019	0.0873	0.001
18	rs79258729	77374596	NA	NA	NA	NA	0.0363689472659332	0.0763343786965681	0.012	0.0197	0.0169	0.0029	0.162	0.0054	0.0031	0.0634	0.0018	0.1194	0.1447	0.0248	0.0019	0.1171	0.0184	0.0042	0.0027	0.0025	0.0012	0.0326	0.0148	0.0304	0.0872	0.019	0.0873	0.001
18	rs62096778	77376521	NA	NA	NA	NA	0.0447774440421549	0.115817726184266	0.0119	0.0198	0.0169	0.0029	0.1622	0.0053	0.003	0.0634	0.0018	0.1192	0.1448	0.0248	0.0019	0.117	0.0185	0.0041	0.0027	0.0025	0.0012	0.0345	0.0148	0.0304	0.0875	0.0173	0.0871	9e-04
18	rs12456703	77381838	NA	NA	NA	NA	0.0414687040596865	0.107345519938824	0.0118	0.0199	0.0167	0.0028	0.1626	0.0053	0.003	0.0635	0.0018	0.1196	0.1447	0.0248	0.0018	0.1178	0.0185	0.0042	0.0026	0.0024	0.0011	0.0345	0.0148	0.0301	0.0867	0.0172	0.0872	9e-04
18	rs485296	77385843	NA	NA	NA	NA	0.0375838886304393	0.097027633773626	0.0117	0.0199	0.0165	0.0027	0.1629	0.0052	0.0029	0.0635	0.0017	0.12	0.1447	0.0248	0.0018	0.1187	0.0185	0.0042	0.0025	0.0024	0.0011	0.0345	0.0147	0.0299	0.0859	0.0171	0.0875	8e-04
18	rs118075465	77386912	NA	NA	NA	NA	0.0363689472659332	0.0868162252304122	0.0117	0.0199	0.0164	0.0027	0.163	0.0052	0.0029	0.0635	0.0017	0.1203	0.1447	0.0248	0.0017	0.1191	0.0185	0.0042	0.0025	0.0023	0.0011	0.0345	0.0147	0.0298	0.0855	0.0171	0.0876	8e-04
18	rs77734515	77387183	NA	NA	NA	NA	0.0357392003809927	0.0889774124480261	0.0117	0.0199	0.0164	0.0027	0.163	0.0051	0.0028	0.0635	0.0017	0.1203	0.1447	0.0248	0.0017	0.1193	0.0185	0.0042	0.0025	0.0023	0.0011	0.0345	0.0147	0.0298	0.0854	0.0171	0.0877	8e-04
18	rs662647	77388890	NA	NA	NA	NA	0.0311610589650313	0.101236627245305	0.0116	0.0199	0.0163	0.0027	0.163	0.0051	0.0027	0.0635	0.0017	0.1207	0.1446	0.0249	0.0017	0.1203	0.0185	0.0043	0.0024	0.0023	0.0011	0.0343	0.0147	0.0297	0.0844	0.0172	0.088	8e-04
18	rs8088061	77389498	NA	NA	NA	NA	0.029670113025556	0.101399902916346	0.0116	0.0199	0.0163	0.0027	0.1631	0.0052	0.0027	0.0634	0.0017	0.1208	0.1446	0.0249	0.0017	0.1203	0.0184	0.0042	0.0024	0.0023	0.0011	0.0342	0.0147	0.0297	0.0843	0.0172	0.088	8e-04
18	rs116866191	77401178	NA	NA	NA	NA	0.0354142255330506	0.104769529533759	0.0115	0.02	0.0159	0.0026	0.1634	0.005	0.0026	0.0642	0.0017	0.122	0.144	0.025	0.0016	0.1212	0.0181	0.0041	0.0023	0.0023	0.0011	0.0338	0.0147	0.0298	0.0834	0.0172	0.088	8e-04
18	rs73003650	77401312	NA	NA	NA	NA	0.0361318972737045	0.119361731469192	0.0115	0.02	0.0159	0.0026	0.1634	0.005	0.0026	0.0642	0.0017	0.122	0.144	0.025	0.0016	0.1212	0.0181	0.0041	0.0023	0.0023	0.0011	0.0338	0.0147	0.0298	0.0834	0.0172	0.088	8e-04
18	rs11660220	77403963	NA	NA	NA	NA	0.0417148470653853	0.157597423766489	0.0115	0.0201	0.0158	0.0026	0.1636	0.0049	0.0026	0.0645	0.0017	0.1221	0.1438	0.0251	0.0016	0.1215	0.018	0.0041	0.0023	0.0023	0.0011	0.0337	0.0147	0.0298	0.0833	0.0171	0.088	8e-04
18	rs1075779	77406427	NA	NA	NA	NA	0.0457438154150959	0.152335667449292	0.0117	0.0202	0.0154	0.0025	0.1641	0.0048	0.0025	0.0646	0.0017	0.1222	0.1435	0.0249	0.0017	0.1221	0.0176	0.0041	0.0021	0.0023	0.0012	0.0335	0.0147	0.0298	0.083	0.017	0.0885	8e-04
18	rs73003664	77406681	NA	NA	NA	NA	0.0482936081750846	0.145077461714473	0.0117	0.0202	0.0153	0.0025	0.1642	0.0048	0.0025	0.0646	0.0017	0.1223	0.1437	0.025	0.0017	0.1221	0.0176	0.0041	0.0021	0.0022	0.0012	0.0335	0.0148	0.0299	0.083	0.017	0.0882	8e-04
18	rs77337889	77410226	NA	NA	NA	NA	0.05227883981144	0.156060166133246	0.0115	0.0199	0.0153	0.0022	0.1661	0.0044	0.0024	0.0642	0.0018	0.1227	0.1427	0.0248	0.0017	0.1238	0.0174	0.004	0.0018	0.0023	0.0013	0.0332	0.0151	0.0298	0.0826	0.0167	0.0878	8e-04
18	rs35948672	77412623	NA	NA	NA	NA	0.0535745603860563	0.163507035332616	0.0115	0.0199	0.0153	0.0022	0.1662	0.0044	0.0024	0.0641	0.0018	0.1228	0.1426	0.0248	0.0017	0.124	0.0174	0.004	0.0018	0.0023	0.0013	0.0332	0.0151	0.0298	0.0826	0.0167	0.0878	8e-04
18	rs73005566	77418236	NA	NA	NA	NA	0.0545081583089507	0.152335667449292	0.0115	0.0199	0.0154	0.0022	0.1662	0.0044	0.0024	0.0641	0.0018	0.1228	0.1426	0.0247	0.0017	0.1241	0.0173	0.004	0.0018	0.0023	0.0013	0.0332	0.0151	0.0298	0.0826	0.0167	0.0878	8e-04
18	rs73007472	77432252	NA	NA	NA	NA	0.0633638611801438	0.147420018860271	0.0114	0.0199	0.0155	0.0023	0.166	0.0042	0.0023	0.0638	0.0019	0.1225	0.1422	0.0246	0.0017	0.1252	0.0172	0.0041	0.0017	0.0023	0.0014	0.0333	0.0151	0.0299	0.0826	0.0167	0.0878	9e-04
18	rs116865025	77432324	NA	NA	NA	NA	0.0633830784319477	0.147702035241836	0.0114	0.0199	0.0155	0.0023	0.166	0.0042	0.0023	0.0638	0.0019	0.1225	0.1422	0.0246	0.0017	0.1252	0.0172	0.0041	0.0017	0.0023	0.0014	0.0333	0.0151	0.0299	0.0826	0.0167	0.0878	9e-04
18	rs62097686	77440816	NA	NA	NA	NA	0.0681873589274764	0.167718725309556	0.0114	0.0199	0.0155	0.0023	0.1661	0.0042	0.0024	0.0638	0.0019	0.1224	0.142	0.0246	0.0017	0.1253	0.0172	0.0042	0.0017	0.0023	0.0014	0.0333	0.0151	0.0299	0.0825	0.0167	0.0878	9e-04
18	rs74337849	77442538	NA	NA	NA	NA	0.0682680402954358	0.168112418281161	0.0114	0.0199	0.0155	0.0023	0.1661	0.0042	0.0024	0.0638	0.0019	0.1224	0.142	0.0246	0.0017	0.1254	0.0172	0.0042	0.0017	0.0023	0.0014	0.0333	0.0151	0.0299	0.0825	0.0167	0.0878	9e-04
18	rs112160401	77444247	NA	NA	NA	NA	0.0681268888012685	0.167718725309556	0.0114	0.0199	0.0155	0.0023	0.1661	0.0042	0.0024	0.0638	0.0019	0.1224	0.142	0.0246	0.0017	0.1254	0.0172	0.0042	0.0017	0.0023	0.0014	0.0333	0.0151	0.0299	0.0825	0.0167	0.0878	9e-04
18	rs112513885	77451190	NA	NA	NA	NA	0.0669248384588304	0.157693680167223	0.0114	0.0199	0.0155	0.0023	0.1661	0.0042	0.0024	0.0638	0.0019	0.1224	0.142	0.0247	0.0017	0.1254	0.0172	0.0042	0.0017	0.0023	0.0014	0.0333	0.0151	0.0298	0.0825	0.0167	0.0878	9e-04
18	rs115044443	77455227	NA	NA	NA	NA	0.0665867994938266	0.151006531248728	0.0114	0.0199	0.0155	0.0023	0.1661	0.0042	0.0024	0.0638	0.0019	0.1224	0.142	0.0248	0.0017	0.1254	0.0172	0.0042	0.0017	0.0023	0.0014	0.0333	0.0151	0.0298	0.0825	0.0167	0.0878	9e-04
18	rs73009307	77458464	NA	NA	NA	NA	0.0681067398817337	0.155580873835835	0.0114	0.0199	0.0154	0.0023	0.1661	0.0042	0.0024	0.0638	0.0019	0.1225	0.142	0.0249	0.0017	0.1253	0.0172	0.0042	0.0018	0.0023	0.0014	0.0333	0.0151	0.0296	0.0825	0.0167	0.0878	9e-04
18	rs485400	77468948	NA	NA	NA	NA	0.073392603157641	0.172663003498232	0.0114	0.0199	0.0154	0.0024	0.1662	0.0042	0.0024	0.0638	0.0019	0.1225	0.142	0.0252	0.0017	0.1253	0.0172	0.0043	0.0018	0.0023	0.0015	0.0333	0.0151	0.0293	0.0823	0.0167	0.0877	9e-04
18	rs2279103	77473127	NA	NA	NA	NA	0.0794483307834244	0.191280562706626	0.0114	0.0199	0.0155	0.0024	0.1662	0.0042	0.0026	0.0637	0.0019	0.1225	0.1418	0.0253	0.0017	0.1252	0.0172	0.0044	0.0019	0.0024	0.0015	0.0333	0.0151	0.0293	0.0822	0.0167	0.0877	9e-04
18	rs113828666	77475878	NA	NA	NA	NA	0.0897783517967597	0.205980167156929	0.0114	0.0199	0.0155	0.0025	0.1662	0.0042	0.0026	0.0637	0.0019	0.1226	0.1416	0.0253	0.0017	0.1252	0.0172	0.0045	0.0019	0.0024	0.0015	0.0333	0.0151	0.0293	0.0821	0.0167	0.0877	9e-04
18	rs8082885	77476073	NA	NA	NA	NA	0.0928187439580642	0.206085717253098	0.0114	0.0199	0.0155	0.0025	0.1662	0.0042	0.0026	0.0637	0.0019	0.1226	0.1416	0.0253	0.0017	0.1253	0.0172	0.0045	0.0019	0.0024	0.0015	0.0333	0.0151	0.0292	0.0821	0.0167	0.0877	9e-04
18	rs79013893	77484280	NA	NA	NA	NA	0.0902363677745617	0.195517067294182	0.0114	0.0199	0.0155	0.0025	0.1661	0.0042	0.0026	0.0636	0.0019	0.1226	0.1415	0.0253	0.0017	0.1253	0.0172	0.0045	0.0019	0.0024	0.0015	0.0332	0.0151	0.0292	0.0821	0.0167	0.0877	9e-04
18	rs60298379	77488422	NA	NA	NA	NA	0.089922828966783	0.172861814678099	0.0114	0.0199	0.0155	0.0025	0.1662	0.0042	0.0027	0.0636	0.0019	0.1228	0.1413	0.0253	0.0018	0.1253	0.0172	0.0045	0.002	0.0024	0.0015	0.0332	0.0151	0.0292	0.082	0.0167	0.0877	9e-04
18	rs111655743	77488825	NA	NA	NA	NA	0.0862610700281991	0.163019752748501	0.0114	0.0199	0.0155	0.0025	0.1662	0.0042	0.0027	0.0635	0.0019	0.1228	0.1413	0.0253	0.0018	0.1253	0.0172	0.0045	0.002	0.0024	0.0015	0.0332	0.0151	0.0292	0.082	0.0167	0.0877	9e-04
18	rs74632968	77490911	NA	NA	NA	NA	0.0836355108507981	0.162532983161867	0.0114	0.0198	0.0156	0.0025	0.1661	0.0042	0.0027	0.0635	0.0019	0.1228	0.1412	0.0254	0.0018	0.1254	0.0172	0.0046	0.002	0.0025	0.0015	0.0332	0.0151	0.0292	0.082	0.0167	0.0876	9e-04
18	rs56145731	77495064	NA	NA	NA	NA	0.0916680446700864	0.160881814645972	0.0113	0.0198	0.0158	0.0025	0.1659	0.0042	0.0027	0.0631	0.0019	0.1232	0.1412	0.0254	0.0018	0.1262	0.0175	0.0046	0.002	0.0025	0.0016	0.0333	0.0151	0.0291	0.0811	0.0167	0.0871	9e-04
18	rs9646503	77498090	NA	NA	NA	NA	0.101674174454337	0.147890154095013	0.0114	0.0198	0.0158	0.0026	0.1662	0.0042	0.0028	0.0632	0.002	0.1235	0.1405	0.0255	0.0019	0.1261	0.0175	0.0047	0.002	0.0026	0.0017	0.0338	0.0151	0.029	0.0808	0.0163	0.0869	9e-04
18	rs72618580	77498826	NA	NA	NA	NA	0.099399971302435	0.14666892629045	0.0114	0.0198	0.0158	0.0026	0.1663	0.0042	0.0028	0.0632	0.002	0.1235	0.1403	0.0253	0.0019	0.1262	0.0175	0.0047	0.002	0.0026	0.0018	0.0339	0.0152	0.029	0.0807	0.0162	0.0869	9e-04
18	rs3859322	77501394	NA	NA	NA	NA	0.110846510709773	0.152811369324304	0.0114	0.0197	0.0157	0.0026	0.1663	0.0044	0.0028	0.0634	0.002	0.1236	0.1397	0.0253	0.0019	0.1262	0.0174	0.0047	0.002	0.0026	0.0019	0.0343	0.0152	0.029	0.0805	0.0162	0.0869	0.001
18	rs62099608	77502528	NA	NA	NA	NA	0.114451763715974	0.154146153780575	0.0114	0.0197	0.0156	0.0026	0.1663	0.0045	0.0028	0.0635	0.002	0.1237	0.1395	0.0253	0.0019	0.1262	0.0174	0.0047	0.002	0.0026	0.002	0.0344	0.0153	0.029	0.0805	0.0162	0.0869	0.001
18	rs76280594	77504396	NA	NA	NA	NA	0.120570673906671	0.134933388472316	0.0114	0.0197	0.0156	0.0026	0.1663	0.0045	0.0028	0.0636	0.002	0.1237	0.1392	0.0253	0.0019	0.1262	0.0174	0.0047	0.002	0.0026	0.0021	0.0345	0.0153	0.029	0.0804	0.0162	0.0868	0.001
18	rs3933772	77508181	NA	NA	NA	NA	0.123953276184662	0.124531940636878	0.0114	0.0197	0.0155	0.0026	0.1662	0.0046	0.0028	0.0636	0.002	0.1237	0.1391	0.0253	0.0019	0.1262	0.0174	0.0047	0.002	0.0026	0.0021	0.0345	0.0154	0.029	0.0803	0.0163	0.0868	0.001
18	rs76603103	77508556	NA	NA	NA	NA	0.122780416089261	0.112654380909882	0.0114	0.0197	0.0155	0.0026	0.1662	0.0046	0.0028	0.0636	0.002	0.1237	0.1391	0.0253	0.0019	0.1262	0.0174	0.0047	0.002	0.0026	0.0021	0.0345	0.0154	0.029	0.0802	0.0163	0.0868	0.001
18	rs3889582	77509317	NA	NA	NA	NA	0.122225685269574	0.110789343161344	0.0114	0.0197	0.0155	0.0026	0.1662	0.0046	0.0028	0.0636	0.002	0.1237	0.1392	0.0253	0.0019	0.1262	0.0174	0.0047	0.002	0.0026	0.0021	0.0345	0.0154	0.029	0.0802	0.0163	0.0868	0.001
18	rs75658786	77510458	NA	NA	NA	NA	0.121527160349917	0.107095176384412	0.0114	0.0197	0.0155	0.0026	0.1661	0.0046	0.0028	0.0636	0.002	0.1237	0.1392	0.0254	0.0019	0.1262	0.0174	0.0047	0.002	0.0026	0.0021	0.0345	0.0154	0.0289	0.0801	0.0163	0.0868	0.001
18	rs58190761	77515031	NA	NA	NA	NA	0.115603564858732	0.105846842146596	0.0114	0.0197	0.0155	0.0026	0.166	0.0047	0.0028	0.0636	0.002	0.1237	0.1391	0.0254	0.002	0.1262	0.0174	0.0047	0.002	0.0026	0.0021	0.0345	0.0154	0.0289	0.08	0.0163	0.0869	0.001
18	rs72978132	77522573	NA	NA	NA	NA	0.113948332781825	0.102627730579959	0.0114	0.0197	0.0155	0.0026	0.1659	0.0047	0.0028	0.0636	0.002	0.1238	0.1391	0.0254	0.002	0.1262	0.0174	0.0047	0.002	0.0026	0.0021	0.0345	0.0155	0.0289	0.0799	0.0163	0.0869	0.001
18	rs79756656	77530785	NA	NA	NA	NA	0.136991522727648	0.12462027839919	0.0113	0.0196	0.0154	0.0026	0.1648	0.0053	0.0029	0.0636	0.0021	0.1246	0.1387	0.0258	0.002	0.1265	0.0173	0.0049	0.0021	0.0027	0.0022	0.0343	0.0159	0.0287	0.079	0.0164	0.087	0.0011
18	rs72978154	77530860	NA	NA	NA	NA	0.145646901632104	0.131221737686608	0.0113	0.0197	0.0154	0.0026	0.1647	0.0053	0.0029	0.0636	0.0021	0.1246	0.1387	0.0258	0.002	0.1265	0.0173	0.0049	0.0021	0.0027	0.0022	0.0342	0.0159	0.0287	0.0789	0.0164	0.087	0.0011
18	rs12954297	77533176	NA	NA	NA	NA	0.140929815894667	0.112994754844534	0.0113	0.0197	0.0152	0.0027	0.1642	0.0054	0.0029	0.0635	0.0021	0.1248	0.139	0.026	0.0021	0.127	0.0172	0.005	0.0022	0.0027	0.0022	0.0341	0.0159	0.0285	0.0784	0.0165	0.0869	0.0011
18	rs4799084	77533618	NA	NA	NA	NA	0.136274159170973	0.0916301132588253	0.0113	0.0196	0.0152	0.0027	0.1642	0.0053	0.0031	0.0636	0.0021	0.1248	0.1389	0.026	0.0021	0.127	0.0172	0.005	0.0022	0.0027	0.0022	0.0341	0.0159	0.0285	0.0784	0.0164	0.0869	0.0011
18	rs62096695	77533989	NA	NA	NA	NA	0.132966580690285	0.0837658791460273	0.0112	0.0197	0.0152	0.0027	0.1641	0.0053	0.0031	0.0635	0.0021	0.1249	0.1389	0.026	0.0021	0.127	0.0172	0.005	0.0023	0.0027	0.0022	0.0341	0.0159	0.0285	0.0783	0.0165	0.0869	0.0011
18	rs1960120	77535176	NA	NA	NA	NA	0.132905222278707	0.084980754784386	0.0112	0.0197	0.015	0.0027	0.1641	0.0053	0.0031	0.0634	0.0021	0.125	0.1388	0.026	0.0021	0.1272	0.0172	0.0051	0.0023	0.0027	0.0022	0.0341	0.016	0.0284	0.0783	0.0165	0.087	0.0011
18	rs116937920	77537661	NA	NA	NA	NA	0.127153939640588	0.0899101185383723	0.0112	0.0197	0.0148	0.0028	0.1639	0.0054	0.0032	0.0631	0.0021	0.125	0.1381	0.0259	0.0021	0.1278	0.0172	0.0052	0.0024	0.0027	0.0023	0.0342	0.0163	0.0284	0.0779	0.0165	0.0872	0.0011
18	rs11664726	77539072	NA	NA	NA	NA	0.138905054443895	0.0687685394845203	0.0113	0.0198	0.0147	0.0029	0.1636	0.0053	0.0033	0.0628	0.0021	0.1251	0.1375	0.0257	0.0021	0.1284	0.0173	0.0054	0.0025	0.0027	0.0024	0.0342	0.0164	0.0284	0.0776	0.0166	0.0872	0.0011
18	rs681113	77539229	NA	NA	NA	NA	0.139031088232852	0.0596806478881288	0.0112	0.0198	0.0147	0.003	0.1635	0.0053	0.0033	0.0628	0.0021	0.125	0.1376	0.0257	0.0021	0.1284	0.0173	0.0054	0.0025	0.0027	0.0024	0.0342	0.0164	0.0284	0.0776	0.0165	0.0871	0.0011
18	rs681607	77539359	NA	NA	NA	NA	0.0657170744761982	0.045739439008876	0.0113	0.0193	0.0147	0.003	0.1631	0.0053	0.0033	0.0627	0.0021	0.1209	0.1372	0.0258	0.0022	0.1286	0.0173	0.0054	0.0026	0.0028	0.0025	0.034	0.0164	0.0283	0.0777	0.0166	0.0917	0.0012
18	rs117903271	77542455	NA	NA	NA	NA	0.0629611847505326	0.0518881570009337	0.011	0.0192	0.0144	0.003	0.1614	0.0054	0.0035	0.0627	0.0023	0.1208	0.1369	0.0253	0.0025	0.1283	0.017	0.0056	0.0029	0.0028	0.0026	0.0346	0.017	0.0285	0.0779	0.0162	0.0933	0.0014
18	rs619120	77542588	NA	NA	NA	NA	0.0658943632146448	0.0549615158225344	0.0109	0.0192	0.0144	0.003	0.1613	0.0054	0.0035	0.0627	0.0023	0.1209	0.1369	0.0253	0.0025	0.1283	0.017	0.0057	0.0029	0.0028	0.0025	0.0346	0.017	0.0286	0.0777	0.0162	0.0933	0.0014
18	rs72978186	77542676	NA	NA	NA	NA	0.0582056693535052	0.0470367950796664	0.0109	0.0192	0.0143	0.003	0.1613	0.0054	0.0035	0.0626	0.0023	0.1209	0.1369	0.0253	0.0025	0.1283	0.017	0.0057	0.0029	0.0028	0.0025	0.0346	0.017	0.0286	0.0777	0.0162	0.0934	0.0014
18	rs72978187	77542857	NA	NA	NA	NA	0.0580241961737609	0.0468589406005095	0.0109	0.0192	0.0143	0.003	0.161	0.0054	0.0035	0.0627	0.0023	0.1211	0.1367	0.0252	0.0025	0.1283	0.017	0.0057	0.0029	0.0028	0.0025	0.0346	0.017	0.0286	0.0777	0.0162	0.0934	0.0014
18	rs113658304	77544749	NA	NA	NA	NA	0.0648158187952925	0.0616679452004823	0.0107	0.0193	0.0141	0.0033	0.1602	0.0054	0.0038	0.0627	0.0024	0.1213	0.1358	0.0247	0.0026	0.1278	0.0166	0.0059	0.0032	0.0029	0.0026	0.0349	0.0173	0.029	0.0772	0.0162	0.0949	0.0015
18	rs528859	77546861	NA	NA	NA	NA	0.0787822849896954	0.0672394747727265	0.0101	0.0195	0.0136	0.0036	0.1591	0.0054	0.0042	0.0627	0.0025	0.1218	0.1342	0.0239	0.0028	0.1269	0.016	0.0063	0.0035	0.003	0.0026	0.0355	0.0179	0.0298	0.0768	0.0163	0.0965	0.0017
18	rs72618581	77547307	NA	NA	NA	NA	0.0745405371143949	0.0721541595125049	0.0099	0.0195	0.0134	0.0037	0.1594	0.0054	0.0042	0.0629	0.0025	0.1217	0.1337	0.0237	0.0028	0.1269	0.0158	0.0063	0.0036	0.003	0.0026	0.0355	0.0179	0.0299	0.0767	0.0163	0.0968	0.0017
18	rs12457876	77547535	NA	NA	NA	NA	0.0761540647765625	0.075026717366591	0.0098	0.0195	0.0135	0.0037	0.1593	0.0054	0.0043	0.0629	0.0025	0.1217	0.1335	0.0237	0.0028	0.1268	0.0158	0.0064	0.0037	0.003	0.0026	0.0355	0.018	0.0299	0.0767	0.0164	0.0972	0.0017
18	rs72978197	77550883	NA	NA	NA	NA	0.202339824920206	0.121279973499453	0.0089	0.0192	0.0133	0.0041	0.1585	0.0059	0.0047	0.0627	0.0026	0.1192	0.1314	0.0226	0.0027	0.1248	0.0152	0.0067	0.004	0.0031	0.0031	0.0362	0.018	0.0295	0.0771	0.0176	0.1031	0.0018
18	rs2061566	77551738	NA	NA	NA	NA	0.142523869491599	0.133661706529128	0.0088	0.0192	0.0133	0.0042	0.1588	0.0059	0.0047	0.0629	0.0024	0.1186	0.1313	0.0223	0.0026	0.1243	0.0149	0.0066	0.0041	0.003	0.0031	0.0363	0.0181	0.0299	0.0777	0.0178	0.1037	0.0018
18	rs72978199	77552883	NA	NA	NA	NA	0.133642650127853	0.151765526550299	0.0088	0.0192	0.0133	0.0042	0.1588	0.0059	0.0047	0.063	0.0023	0.1183	0.1312	0.0223	0.0026	0.124	0.0148	0.0065	0.004	0.003	0.0031	0.0364	0.0181	0.03	0.0781	0.0179	0.1039	0.0017
18	rs12958594	77555368	NA	NA	NA	NA	0.156270028674784	0.128887886765328	0.0087	0.0192	0.0134	0.0042	0.1587	0.0059	0.0047	0.0629	0.0023	0.1183	0.131	0.0223	0.0026	0.1238	0.0148	0.0065	0.0041	0.003	0.0031	0.0364	0.0181	0.0301	0.0783	0.0179	0.1042	0.0017
18	rs11665567	77563334	NA	NA	NA	NA	0.164328226937805	0.123209689104335	0.0088	0.0193	0.0131	0.0043	0.1584	0.0059	0.0047	0.0631	0.0023	0.1177	0.1305	0.0226	0.0026	0.1231	0.0146	0.0063	0.0041	0.0029	0.0031	0.0363	0.0181	0.0305	0.0788	0.018	0.1057	0.0017
18	rs3744839	77565166	NA	NA	NA	NA	0.168570173745087	0.125770797248816	0.0088	0.0193	0.013	0.0043	0.1584	0.0058	0.0047	0.0632	0.0022	0.1176	0.1304	0.0226	0.0026	0.123	0.0145	0.0063	0.0041	0.0029	0.0031	0.0363	0.0181	0.0306	0.079	0.0181	0.1058	0.0017
18	rs4799088	77573548	NA	NA	NA	NA	0.165583696048911	0.126036861781843	0.0087	0.0193	0.013	0.0043	0.1584	0.0058	0.0046	0.0633	0.0022	0.1177	0.1303	0.0227	0.0026	0.1228	0.0144	0.0062	0.0041	0.0029	0.0031	0.0364	0.0181	0.0308	0.0791	0.0181	0.1059	0.0017
18	rs117977085	77579648	NA	NA	NA	NA	0.144708982069068	0.129425089351059	0.0087	0.0194	0.013	0.0043	0.1583	0.0058	0.0046	0.0633	0.0022	0.1177	0.1304	0.0228	0.0026	0.1225	0.0143	0.0061	0.0041	0.0029	0.003	0.0363	0.018	0.0309	0.0792	0.0181	0.1062	0.0017
18	rs57649315	77583075	NA	NA	NA	NA	0.108608945729177	0.123385683898008	0.0086	0.0195	0.0126	0.0045	0.1571	0.0054	0.0044	0.0636	0.0018	0.118	0.131	0.0235	0.0024	0.1207	0.0131	0.0052	0.0042	0.0026	0.0029	0.0361	0.0184	0.0325	0.0804	0.0183	0.1079	0.0015
18	rs62096708	77583315	NA	NA	NA	NA	0.123953276184662	0.11823365136676	0.0086	0.0195	0.0126	0.0045	0.157	0.0054	0.0043	0.0636	0.0018	0.118	0.1311	0.0236	0.0024	0.1205	0.013	0.0051	0.0042	0.0025	0.0029	0.0361	0.0184	0.0326	0.0805	0.0184	0.1081	0.0014
18	rs28499302	77585130	NA	NA	NA	NA	0.131590144801247	0.123297674736775	0.0086	0.0196	0.0125	0.0045	0.157	0.0053	0.0043	0.0638	0.0017	0.1183	0.131	0.0236	0.0023	0.1207	0.0129	0.0048	0.0042	0.0025	0.0029	0.0352	0.0185	0.0328	0.0809	0.0186	0.1086	0.0014
18	rs2126083	77585701	NA	NA	NA	NA	0.143806828196132	0.126303135951984	0.0086	0.0196	0.0126	0.0045	0.157	0.0053	0.0043	0.0638	0.0017	0.1183	0.131	0.0236	0.0023	0.1207	0.0129	0.0048	0.0042	0.0025	0.0029	0.0351	0.0185	0.0328	0.0809	0.0186	0.1087	0.0014
18	rs537502	77586223	NA	NA	NA	NA	0.157862637721888	0.145451359012287	0.0086	0.0196	0.0125	0.0045	0.1569	0.0053	0.0043	0.0639	0.0017	0.1183	0.131	0.0237	0.0023	0.1208	0.0129	0.0047	0.0042	0.0025	0.0028	0.0351	0.0185	0.0329	0.081	0.0186	0.1087	0.0014
18	rs72980029	77589443	NA	NA	NA	NA	0.157387248956051	0.15663600949477	0.0088	0.0196	0.0126	0.0045	0.1565	0.0052	0.0042	0.0638	0.0016	0.1185	0.1313	0.0236	0.0023	0.121	0.0131	0.0044	0.0042	0.0023	0.0028	0.035	0.0184	0.0331	0.0815	0.0181	0.1091	0.0014
18	rs67139807	77606782	NA	NA	NA	NA	0.166178498918604	0.1634095378146	0.0088	0.0196	0.0126	0.0046	0.1565	0.0052	0.0042	0.0638	0.0016	0.1185	0.1314	0.0236	0.0022	0.1211	0.0131	0.0043	0.0041	0.0023	0.0028	0.035	0.0184	0.033	0.0815	0.018	0.1092	0.0014
18	rs117537578	77608128	NA	NA	NA	NA	0.165653608176499	0.165167622530946	0.0088	0.0196	0.0126	0.0046	0.1565	0.0052	0.0042	0.0638	0.0016	0.1185	0.1314	0.0236	0.0022	0.1211	0.0131	0.0043	0.0041	0.0023	0.0028	0.035	0.0184	0.033	0.0816	0.018	0.1092	0.0014
18	rs9958422	77613021	NA	NA	NA	NA	0.169242000697189	0.171670142682555	0.0088	0.0196	0.0126	0.0046	0.1565	0.0052	0.0042	0.0638	0.0016	0.1185	0.1314	0.0236	0.0022	0.1211	0.0131	0.0043	0.0041	0.0023	0.0028	0.035	0.0184	0.033	0.0816	0.018	0.1092	0.0014
18	rs62103175	77622467	NA	NA	NA	NA	0.178190438231687	0.188303075145859	0.0089	0.0195	0.0126	0.0046	0.1566	0.0052	0.0041	0.0637	0.0015	0.1186	0.1314	0.0236	0.0022	0.1208	0.0131	0.0042	0.0041	0.0022	0.0028	0.0352	0.0184	0.0331	0.0817	0.018	0.1093	0.0013
18	rs28735056	77622879	NA	NA	NA	NA	0.183635987145832	0.202192406842174	0.0089	0.0195	0.0126	0.0046	0.1566	0.0052	0.0041	0.0637	0.0015	0.1186	0.1314	0.0236	0.0022	0.1208	0.0131	0.0042	0.0041	0.0022	0.0028	0.0352	0.0184	0.0331	0.0817	0.018	0.1093	0.0013
18	rs62103186	77627574	NA	NA	NA	NA	0.183042720646098	0.213305102836358	0.009	0.0194	0.0126	0.0045	0.1566	0.0052	0.0041	0.0637	0.0015	0.1183	0.1316	0.0236	0.0022	0.1208	0.0131	0.0042	0.0041	0.0022	0.0028	0.0353	0.0184	0.0332	0.0817	0.018	0.1094	0.0013
18	rs12970264	77627950	NA	NA	NA	NA	0.184527958968032	0.221146125014922	0.009	0.0194	0.0126	0.0046	0.1566	0.0052	0.0041	0.0637	0.0015	0.1182	0.1316	0.0236	0.0022	0.1208	0.0131	0.0042	0.0041	0.0022	0.0028	0.0353	0.0184	0.0332	0.0817	0.018	0.1094	0.0013
18	rs4799095	77628684	NA	NA	NA	NA	0.182561505336437	0.224069653087461	0.009	0.0194	0.0126	0.0046	0.1566	0.0052	0.0041	0.0637	0.0015	0.1183	0.1315	0.0236	0.0022	0.1209	0.0131	0.0042	0.0041	0.0022	0.0028	0.0353	0.0184	0.0332	0.0817	0.018	0.1094	0.0013
18	rs35201860	77628719	NA	NA	NA	NA	0.183450472652013	0.224286708853328	0.009	0.0194	0.0126	0.0046	0.1566	0.0051	0.0041	0.0637	0.0015	0.1183	0.1315	0.0236	0.0022	0.1209	0.0131	0.0042	0.0041	0.0022	0.0028	0.0353	0.0184	0.0332	0.0817	0.018	0.1094	0.0013
18	rs76289699	77628801	NA	NA	NA	NA	0.180607177627508	0.219419599078099	0.009	0.0194	0.0126	0.0046	0.1566	0.0051	0.0041	0.0637	0.0015	0.1183	0.1315	0.0236	0.0022	0.121	0.0131	0.0042	0.0041	0.0022	0.0028	0.0353	0.0184	0.0332	0.0817	0.018	0.1094	0.0013
18	rs76838079	77633271	NA	NA	NA	NA	0.168958936389848	0.220930067034867	0.009	0.0194	0.0126	0.0046	0.1565	0.0052	0.0041	0.0637	0.0015	0.1182	0.1314	0.0236	0.0022	0.121	0.0131	0.0042	0.0041	0.0022	0.0027	0.0353	0.0184	0.0333	0.0817	0.018	0.1094	0.0013
18	rs62103198	77634276	NA	NA	NA	NA	0.162420937394248	0.194791540756906	0.009	0.0194	0.0126	0.0046	0.1565	0.0052	0.0041	0.0637	0.0015	0.1182	0.1314	0.0236	0.0022	0.121	0.0131	0.0042	0.0041	0.0022	0.0027	0.0353	0.0184	0.0333	0.0818	0.018	0.1094	0.0013
18	rs8095131	77636519	NA	NA	NA	NA	0.158236749562442	0.21952737701207	0.009	0.0195	0.0126	0.0046	0.1566	0.0052	0.0041	0.0638	0.0015	0.1181	0.1313	0.0237	0.0021	0.121	0.0131	0.0042	0.0042	0.0021	0.0027	0.0353	0.0184	0.0334	0.0818	0.018	0.1094	0.0013
18	rs56245036	77637016	NA	NA	NA	NA	0.154686928669481	0.207353721949946	0.009	0.0195	0.0126	0.0046	0.1566	0.0052	0.0041	0.0638	0.0015	0.1181	0.1313	0.0237	0.0021	0.121	0.0131	0.0042	0.0041	0.0021	0.0027	0.0353	0.0184	0.0334	0.0818	0.018	0.1094	0.0013
18	rs138425610	77639856	NA	NA	NA	NA	0.150522804257598	0.220498158502243	0.009	0.0195	0.0126	0.0046	0.1566	0.0052	0.004	0.0638	0.0015	0.118	0.1312	0.0237	0.0022	0.121	0.0131	0.0041	0.0042	0.0021	0.0027	0.0353	0.0184	0.0334	0.0818	0.018	0.1094	0.0013
18	rs4798925	77658598	NA	NA	NA	NA	0.174600583147968	0.272826513887828	0.009	0.0196	0.0126	0.0046	0.1568	0.0053	0.004	0.0641	0.0015	0.1177	0.1307	0.0239	0.0022	0.1209	0.0131	0.0041	0.0043	0.0021	0.0027	0.0351	0.0185	0.0334	0.0817	0.018	0.1093	0.0013
18	rs4799103	77662080	NA	NA	NA	NA	0.183079767426147	0.300975221670463	0.009	0.0197	0.0126	0.0047	0.1569	0.0053	0.004	0.0642	0.0015	0.1176	0.1305	0.024	0.0022	0.1209	0.0131	0.0041	0.0043	0.0021	0.0027	0.0351	0.0186	0.0335	0.0817	0.0181	0.1093	0.0013
18	rs12606977	77668190	NA	NA	NA	NA	0.221872145373421	0.339272138323189	0.0091	0.0199	0.0127	0.0047	0.1575	0.0055	0.0039	0.0644	0.0015	0.1175	0.13	0.0241	0.0023	0.1206	0.0131	0.004	0.0043	0.0019	0.0027	0.0346	0.0188	0.0336	0.0815	0.0181	0.1094	0.0012
18	rs9963344	77669215	NA	NA	NA	NA	0.244285458529366	0.368094852122376	0.0091	0.0199	0.0126	0.0047	0.1576	0.0054	0.004	0.0644	0.0015	0.1174	0.1299	0.0242	0.0023	0.1205	0.0131	0.004	0.0043	0.0019	0.0027	0.0346	0.0188	0.0336	0.0815	0.0181	0.1095	0.0013
18	rs117280628	77672361	NA	NA	NA	NA	0.242328669605773	0.352539271943987	0.0091	0.02	0.0126	0.0047	0.1577	0.0054	0.004	0.0644	0.0015	0.1172	0.1299	0.0243	0.0023	0.1205	0.0131	0.004	0.0043	0.0019	0.0027	0.0345	0.0188	0.0336	0.0814	0.0181	0.1095	0.0013
18	rs35025619	77675085	NA	NA	NA	NA	0.248356919967662	0.341493703791525	0.0091	0.02	0.0126	0.0047	0.1576	0.0055	0.004	0.0644	0.0015	0.117	0.1304	0.0244	0.0023	0.1204	0.0132	0.0041	0.0043	0.0019	0.0028	0.0344	0.0189	0.0336	0.0812	0.0181	0.1095	0.0013
18	rs78121206	77677285	NA	NA	NA	NA	0.243327724158662	0.329938822764809	0.0091	0.0201	0.0126	0.0047	0.1576	0.0055	0.004	0.0644	0.0015	0.1167	0.1309	0.0245	0.0023	0.1203	0.0132	0.0041	0.0044	0.0019	0.0028	0.0343	0.0189	0.0336	0.0809	0.0182	0.1095	0.0013
18	rs62101190	77678515	NA	NA	NA	NA	0.248884961266586	0.34211154935086	0.0091	0.0201	0.0126	0.0047	0.1575	0.0055	0.004	0.0644	0.0015	0.1166	0.1312	0.0245	0.0023	0.1202	0.0132	0.0042	0.0044	0.0019	0.0028	0.0342	0.0189	0.0335	0.0807	0.0182	0.1095	0.0014
18	rs56390815	77682662	NA	NA	NA	NA	0.269727151983533	0.356660361560978	0.009	0.0201	0.0126	0.0047	0.1574	0.0056	0.004	0.0643	0.0015	0.1167	0.1317	0.0246	0.0024	0.12	0.0132	0.0043	0.0044	0.002	0.0028	0.0341	0.0189	0.0335	0.0804	0.0182	0.1095	0.0014
18	rs117668325	77685324	NA	NA	NA	NA	0.241202028613583	0.323353680398268	0.009	0.0201	0.0126	0.0047	0.1573	0.0056	0.004	0.0643	0.0015	0.1168	0.1316	0.0246	0.0024	0.12	0.0133	0.0043	0.0044	0.002	0.0028	0.034	0.0189	0.0335	0.0803	0.0182	0.1094	0.0014
18	rs118027503	77687518	NA	NA	NA	NA	0.243284239956087	0.329449702406831	0.009	0.0201	0.0126	0.0047	0.1573	0.0056	0.004	0.0643	0.0015	0.1168	0.1316	0.0247	0.0024	0.12	0.0133	0.0043	0.0044	0.002	0.0028	0.0339	0.0189	0.0336	0.0803	0.0182	0.1094	0.0014
18	rs62101198	77693268	NA	NA	NA	NA	0.250384417135588	0.315962096114256	0.0091	0.0201	0.0126	0.0047	0.1572	0.0056	0.004	0.0643	0.0015	0.117	0.1316	0.0247	0.0024	0.12	0.0133	0.0043	0.0044	0.002	0.0028	0.0338	0.0189	0.0336	0.0803	0.0183	0.1094	0.0014
18	rs12605316	77693600	NA	NA	NA	NA	0.25500160710782	0.322259952932859	0.0091	0.0201	0.0126	0.0047	0.1572	0.0056	0.004	0.0643	0.0015	0.117	0.1316	0.0247	0.0024	0.12	0.0133	0.0043	0.0044	0.002	0.0028	0.0337	0.0189	0.0336	0.0803	0.0183	0.1094	0.0014
18	rs11081573	77699893	NA	NA	NA	NA	0.241245307475684	0.295988851062191	0.009	0.02	0.0126	0.0047	0.1572	0.0056	0.004	0.0645	0.0015	0.1169	0.1315	0.0248	0.0024	0.12	0.0133	0.0043	0.0044	0.002	0.0028	0.0336	0.0189	0.0337	0.0802	0.0183	0.1094	0.0014
18	rs1835410	77702025	NA	NA	NA	NA	0.272402276189997	0.348183447255565	0.0091	0.0199	0.0127	0.0047	0.1571	0.0056	0.0038	0.0645	0.0015	0.1169	0.1314	0.025	0.0025	0.12	0.0134	0.0043	0.0044	0.002	0.0029	0.0334	0.0188	0.0338	0.08	0.0184	0.1096	0.0014
18	rs2277723	77703476	NA	NA	NA	NA	0.302473059028106	0.370621581428709	0.009	0.0199	0.0127	0.0047	0.1571	0.0056	0.0038	0.0646	0.0017	0.1167	0.1314	0.025	0.0024	0.1199	0.0135	0.0043	0.0044	0.002	0.0029	0.0332	0.0188	0.0339	0.0799	0.0185	0.1097	0.0015
18	rs75916065	77706207	NA	NA	NA	NA	0.323079989372833	0.422014660590019	0.009	0.0199	0.0128	0.0047	0.1569	0.0056	0.0038	0.0648	0.0017	0.1167	0.1314	0.0251	0.0024	0.1199	0.0136	0.0043	0.0044	0.0021	0.0029	0.0332	0.0187	0.034	0.0796	0.0185	0.1097	0.0015
18	rs7238269	77706294	NA	NA	NA	NA	0.324804082771048	0.4314803187659	0.009	0.0199	0.0128	0.0047	0.1569	0.0056	0.0038	0.0648	0.0017	0.1167	0.1314	0.0251	0.0024	0.1199	0.0136	0.0043	0.0044	0.0021	0.0029	0.0332	0.0187	0.034	0.0796	0.0185	0.1097	0.0015
18	rs28549295	77706425	NA	NA	NA	NA	0.241851660827709	0.336808668065401	0.009	0.0199	0.0128	0.0047	0.1566	0.0056	0.0038	0.0649	0.0017	0.1168	0.1311	0.0251	0.0025	0.12	0.0135	0.0043	0.0045	0.0023	0.0026	0.0326	0.0187	0.034	0.0796	0.0185	0.11	0.0017
18	rs56168255	77707145	NA	NA	NA	NA	0.197547391419561	0.33828612531729	0.009	0.0199	0.0128	0.0047	0.1566	0.0056	0.0038	0.0649	0.0017	0.1167	0.1311	0.0251	0.0025	0.12	0.0136	0.0044	0.0045	0.0023	0.0026	0.0326	0.0187	0.034	0.0795	0.0186	0.1099	0.0017
18	rs8083927	77720079	NA	NA	NA	NA	0.274209084118865	0.52448296337943	0.0093	0.0201	0.0132	0.0047	0.1557	0.0058	0.004	0.0647	0.0018	0.1164	0.1307	0.0254	0.0026	0.12	0.0141	0.0045	0.0046	0.0025	0.0027	0.0323	0.0186	0.0344	0.079	0.0189	0.1095	0.0019
18	rs76454233	77721733	NA	NA	NA	NA	0.232505090296281	0.41130384207908	0.0093	0.0202	0.0133	0.0047	0.1555	0.0058	0.004	0.0647	0.0018	0.1163	0.1305	0.0255	0.0026	0.12	0.0142	0.0045	0.0046	0.0025	0.0027	0.0321	0.0186	0.0345	0.0789	0.019	0.1093	0.002
18	rs79685532	77725683	NA	NA	NA	NA	0.342204120141369	0.72711990830154	0.0094	0.0202	0.0134	0.0047	0.1548	0.0061	0.0042	0.0649	0.0018	0.1158	0.1298	0.0261	0.0028	0.1199	0.0146	0.0046	0.0048	0.0027	0.0027	0.0317	0.0184	0.0346	0.0789	0.0195	0.1086	0.0021
18	rs2298645	77728135	NA	NA	NA	NA	0.38000817088967	0.759787293105905	0.0096	0.0203	0.0137	0.0047	0.1533	0.0064	0.0045	0.0655	0.0019	0.115	0.1294	0.027	0.0032	0.1196	0.0149	0.0048	0.0051	0.003	0.0028	0.0314	0.0182	0.0348	0.0789	0.0198	0.1071	0.0024
18	rs74692517	77730915	NA	NA	NA	NA	0.393058803328082	0.793678612483421	0.0096	0.0203	0.0137	0.0047	0.1532	0.0064	0.0045	0.0655	0.0019	0.115	0.1293	0.0271	0.0032	0.1196	0.0149	0.0048	0.0051	0.003	0.0028	0.0314	0.0182	0.0348	0.0789	0.0198	0.1071	0.0024
18	rs7245133	77733860	NA	NA	NA	NA	0.410328273770668	0.821416450214918	0.0096	0.0203	0.0138	0.0048	0.1532	0.0065	0.0045	0.0655	0.0019	0.115	0.1292	0.0271	0.0032	0.1195	0.0149	0.0048	0.0051	0.003	0.0028	0.0314	0.0182	0.0348	0.079	0.0198	0.107	0.0025
18	rs72984293	77736088	NA	NA	NA	NA	0.434539926652652	0.866579940369392	0.0097	0.0204	0.0138	0.0048	0.153	0.0065	0.0046	0.0655	0.0019	0.1149	0.1291	0.0272	0.0033	0.1195	0.015	0.0049	0.0051	0.003	0.0028	0.0314	0.0182	0.0348	0.079	0.0199	0.1069	0.0025
18	rs10438902	77745640	NA	NA	NA	NA	0.4331277564044	0.836209135859009	0.0096	0.0204	0.0138	0.0048	0.1529	0.0065	0.0046	0.0655	0.0019	0.1149	0.1291	0.0273	0.0033	0.1193	0.015	0.0049	0.0052	0.003	0.0028	0.0314	0.0182	0.0348	0.079	0.0199	0.1067	0.0025
18	rs12605166	77751380	NA	NA	NA	NA	0.43772562042051	0.825571298656063	0.0096	0.0204	0.0138	0.0048	0.1527	0.0066	0.0046	0.0655	0.0019	0.115	0.1291	0.0273	0.0033	0.1192	0.0151	0.0049	0.0052	0.0031	0.0028	0.0314	0.0182	0.0348	0.079	0.0199	0.1067	0.0025
18	rs57083541	77755460	NA	NA	NA	NA	0.432187573496954	0.838216545498479	0.0096	0.0204	0.0138	0.0048	0.1526	0.0066	0.0046	0.0655	0.0019	0.1149	0.129	0.0273	0.0033	0.1192	0.0151	0.0049	0.0052	0.0031	0.0028	0.0314	0.0182	0.0348	0.0789	0.02	0.1067	0.0025
18	rs8092040	77789118	NA	NA	NA	NA	0.61836394052832	0.981414201181894	0.0095	0.0204	0.014	0.0049	0.1516	0.0067	0.0047	0.0656	0.002	0.1149	0.1286	0.0276	0.0034	0.119	0.0154	0.0051	0.0054	0.0032	0.0029	0.0315	0.0182	0.0351	0.0785	0.0202	0.1065	0.0025
18	rs9953161	77789323	NA	NA	NA	NA	0.619270027768825	0.97758909886822	0.0095	0.0204	0.0141	0.0049	0.1516	0.0067	0.0047	0.0656	0.002	0.1149	0.1286	0.0276	0.0034	0.119	0.0154	0.0051	0.0054	0.0032	0.0029	0.0315	0.0182	0.0351	0.0785	0.0202	0.1064	0.0025
18	rs72972240	77791054	NA	NA	NA	NA	0.604776863678297	0.956603447053999	0.0095	0.0204	0.0141	0.0049	0.1516	0.0067	0.0047	0.0656	0.002	0.1149	0.1286	0.0276	0.0034	0.119	0.0154	0.0051	0.0054	0.0032	0.0029	0.0315	0.0182	0.0351	0.0785	0.0202	0.1064	0.0025
18	rs11081587	77798033	NA	NA	NA	NA	0.727833793070828	1.14537047403343	0.0094	0.0205	0.0141	0.005	0.1509	0.0069	0.0049	0.0655	0.002	0.1148	0.1285	0.0278	0.0034	0.1189	0.0153	0.0053	0.0055	0.0034	0.0029	0.0315	0.0181	0.0352	0.0786	0.0203	0.1062	0.0025
18	rs3744872	77805856	NA	NA	NA	NA	0.727458923301896	1.12014483677375	0.0094	0.0205	0.0141	0.005	0.1507	0.0069	0.0049	0.0656	0.002	0.1148	0.1286	0.0279	0.0034	0.1188	0.0153	0.0053	0.0055	0.0034	0.0029	0.0315	0.0181	0.0353	0.0786	0.0204	0.1061	0.0026
18	rs3744873	77805949	NA	NA	NA	NA	0.72483722552804	1.12374221684153	0.0094	0.0205	0.0141	0.005	0.1507	0.0069	0.0049	0.0656	0.002	0.1148	0.1286	0.0279	0.0034	0.1188	0.0153	0.0053	0.0055	0.0034	0.0029	0.0315	0.0181	0.0353	0.0786	0.0204	0.1061	0.0026
18	rs4550527	77818414	NA	NA	NA	NA	0.752306573589121	1.21484018139737	0.0094	0.0205	0.0142	0.005	0.1504	0.007	0.0049	0.0656	0.0021	0.1147	0.1285	0.0281	0.0035	0.1188	0.0152	0.0054	0.0055	0.0035	0.0028	0.0315	0.018	0.0353	0.0786	0.0204	0.1059	0.0026
18	rs12970653	77825709	NA	NA	NA	NA	0.795983484860766	1.25442880570885	0.0094	0.0205	0.0143	0.005	0.1502	0.0071	0.0049	0.0656	0.0021	0.1146	0.1284	0.0281	0.0036	0.1188	0.0152	0.0054	0.0055	0.0035	0.0028	0.0315	0.018	0.0353	0.0786	0.0204	0.1058	0.0027
18	rs7227096	77826306	NA	NA	NA	NA	0.801215198229672	1.24975985421435	0.0094	0.0205	0.0143	0.005	0.1501	0.0071	0.005	0.0656	0.0021	0.1145	0.1284	0.0282	0.0036	0.1188	0.0152	0.0054	0.0055	0.0035	0.0028	0.0316	0.018	0.0353	0.0786	0.0204	0.1057	0.0027
18	rs12607283	77827644	NA	NA	NA	NA	0.842319661746446	1.28987643018819	0.0094	0.0205	0.0144	0.005	0.1499	0.0071	0.005	0.0656	0.0021	0.1144	0.1284	0.0282	0.0037	0.1187	0.0152	0.0055	0.0055	0.0036	0.0028	0.0315	0.018	0.0356	0.0785	0.0205	0.1056	0.0027
18	rs71367570	77828960	NA	NA	NA	NA	0.835699699161065	1.25793249973292	0.0093	0.0205	0.0144	0.005	0.1499	0.0072	0.005	0.0656	0.0021	0.1145	0.1284	0.0282	0.0037	0.1188	0.0152	0.0055	0.0056	0.0035	0.0027	0.0316	0.018	0.0356	0.0785	0.0205	0.1055	0.0027
18	rs57171122	77830707	NA	NA	NA	NA	0.84192023786392	1.25159372457047	0.0092	0.0205	0.0144	0.0051	0.1498	0.0072	0.0051	0.0656	0.0021	0.1145	0.1284	0.0283	0.0037	0.1188	0.0152	0.0055	0.0056	0.0035	0.0027	0.0316	0.018	0.0356	0.0785	0.0205	0.1055	0.0027
18	rs552631	77839092	NA	NA	NA	NA	0.84647845733112	1.34842487516866	0.0092	0.0204	0.0145	0.0051	0.1495	0.0072	0.0052	0.0656	0.0022	0.1146	0.1283	0.0284	0.0038	0.1187	0.0153	0.0056	0.0056	0.0036	0.0027	0.0316	0.0179	0.0355	0.0784	0.0206	0.1053	0.0028
18	rs473119	77849459	NA	NA	NA	NA	0.884216553408884	1.31253685626915	0.0092	0.0203	0.0145	0.0051	0.1492	0.0072	0.0052	0.0655	0.0022	0.1147	0.1282	0.0285	0.0038	0.1186	0.0152	0.0057	0.0056	0.0036	0.0027	0.0315	0.0179	0.0356	0.0785	0.0206	0.1052	0.0029
18	rs4799132	77856381	NA	NA	NA	NA	1.07189264008275	1.40842283032935	0.0094	0.0201	0.0146	0.0052	0.1484	0.0073	0.0054	0.0653	0.0024	0.115	0.1279	0.0289	0.0042	0.1178	0.0152	0.0059	0.0057	0.0038	0.0028	0.0316	0.0179	0.0355	0.0785	0.0208	0.1044	0.0033
18	rs72976339	77861213	NA	NA	NA	NA	1.07242232159406	1.37701397624572	0.0094	0.0201	0.0146	0.0052	0.1481	0.0073	0.0054	0.0652	0.0025	0.115	0.1279	0.0291	0.0043	0.1177	0.0152	0.0059	0.0058	0.0039	0.0028	0.0316	0.0179	0.0355	0.0786	0.0208	0.1043	0.0035
18	rs72976343	77865159	NA	NA	NA	NA	1.20659245091876	1.41488874103527	0.0095	0.02	0.0146	0.0052	0.1478	0.0073	0.0054	0.0651	0.0025	0.1151	0.1278	0.0292	0.0044	0.1175	0.0152	0.006	0.0058	0.004	0.0028	0.0315	0.0179	0.0356	0.0786	0.0208	0.104	0.0036
18	rs75334622	77870870	NA	NA	NA	NA	1.27795890923995	1.3719317126745	0.0095	0.02	0.0147	0.0053	0.1473	0.0073	0.0057	0.065	0.0026	0.1151	0.1276	0.0294	0.0046	0.1174	0.0152	0.006	0.0055	0.0041	0.0029	0.0315	0.0178	0.0356	0.0785	0.0209	0.1041	0.0038
18	rs34415837	77887921	NA	NA	NA	NA	1.44507558618247	1.49868907478156	0.0095	0.0199	0.0147	0.0053	0.1469	0.0074	0.0058	0.0649	0.0026	0.1149	0.1274	0.0297	0.0047	0.1173	0.0153	0.006	0.0056	0.0042	0.003	0.0314	0.0178	0.0357	0.0785	0.0209	0.1041	0.0039
18	rs76058923	77889409	NA	NA	NA	NA	1.54514264152492	1.45754697005146	0.0095	0.0199	0.0148	0.0053	0.1468	0.0074	0.0058	0.0648	0.0026	0.1147	0.1273	0.0298	0.0048	0.1173	0.0153	0.0061	0.0056	0.0042	0.003	0.0314	0.0177	0.0358	0.0785	0.021	0.1041	0.004
18	rs72978305	77891939	NA	NA	NA	NA	1.6656141182671	1.5288024468692	0.0095	0.0199	0.0148	0.0054	0.1466	0.0074	0.0059	0.0647	0.0027	0.1145	0.1271	0.0298	0.0049	0.1172	0.0154	0.0061	0.0056	0.0043	0.003	0.0314	0.0177	0.0359	0.0784	0.021	0.1041	0.0041
18	rs3744877	77894844	NA	NA	NA	NA	1.88145137785825	1.68300352213822	0.0095	0.0199	0.0148	0.0055	0.1464	0.0074	0.0059	0.0646	0.0027	0.1144	0.1269	0.0299	0.005	0.1172	0.0154	0.0062	0.0057	0.0043	0.0031	0.0314	0.0177	0.036	0.0784	0.0211	0.1041	0.0041
18	rs34674746	77900527	NA	NA	NA	NA	1.99459731547217	1.76937861717639	0.0095	0.0199	0.0148	0.0055	0.1463	0.0074	0.006	0.0646	0.0027	0.1143	0.1268	0.0299	0.005	0.1171	0.0155	0.0062	0.0057	0.0044	0.0031	0.0313	0.0177	0.0361	0.0784	0.0211	0.1041	0.0042
18	rs78532971	77901115	NA	NA	NA	NA	2.02685278575843	1.77078830438021	0.0095	0.0199	0.0149	0.0055	0.1463	0.0074	0.006	0.0646	0.0027	0.1142	0.1268	0.0299	0.005	0.1171	0.0155	0.0062	0.0057	0.0044	0.0031	0.0313	0.0177	0.0361	0.0784	0.0211	0.1041	0.0042
18	rs12969615	77912269	NA	NA	NA	NA	2.331912378246	1.97666493526137	0.0095	0.0199	0.0149	0.0056	0.146	0.0075	0.006	0.0645	0.0027	0.114	0.1266	0.03	0.0051	0.1171	0.0155	0.0063	0.0057	0.0044	0.0031	0.0313	0.0176	0.0362	0.0783	0.0212	0.1041	0.0043
18	rs7229329	77914804	NA	NA	NA	NA	2.36689832712836	1.9863331457763	0.0095	0.0199	0.0149	0.0056	0.146	0.0075	0.006	0.0645	0.0027	0.114	0.1266	0.03	0.0051	0.1171	0.0155	0.0063	0.0057	0.0045	0.0031	0.0313	0.0176	0.0362	0.0783	0.0212	0.1041	0.0043
18	rs2280349	77918221	NA	NA	NA	NA	2.41584775396349	2.05850731206151	0.0095	0.0199	0.0149	0.0056	0.146	0.0075	0.006	0.0645	0.0027	0.114	0.1266	0.03	0.0051	0.1171	0.0156	0.0063	0.0057	0.0045	0.0032	0.0313	0.0176	0.0362	0.0783	0.0212	0.1041	0.0043
18	rs62101565	77919812	NA	NA	NA	NA	2.43227364672742	2.05742754111935	0.0095	0.0199	0.0149	0.0056	0.146	0.0075	0.0061	0.0645	0.0027	0.114	0.1266	0.03	0.0051	0.1171	0.0156	0.0063	0.0057	0.0045	0.0032	0.0313	0.0176	0.0362	0.0783	0.0212	0.1041	0.0043
18	rs35945675	77933024	NA	NA	NA	NA	2.72565735076861	2.08642756335476	0.0095	0.0199	0.015	0.0057	0.1456	0.0075	0.0061	0.0644	0.0028	0.1138	0.1263	0.0301	0.0053	0.1169	0.0156	0.0063	0.0057	0.0046	0.0033	0.0313	0.0176	0.0363	0.0783	0.0213	0.104	0.0045
18	rs34257883	77943115	NA	NA	NA	NA	2.79267481791147	2.11403639365397	0.0095	0.02	0.015	0.0058	0.1454	0.0075	0.0061	0.0644	0.0028	0.1137	0.1262	0.0301	0.0054	0.1168	0.0156	0.0063	0.0057	0.0047	0.0034	0.0313	0.0176	0.0363	0.0783	0.0213	0.1039	0.0045
18	rs117330532	77956214	NA	NA	NA	NA	2.86900623822325	2.15399981648716	0.0095	0.02	0.015	0.0058	0.1453	0.0075	0.0061	0.0644	0.0028	0.1136	0.1261	0.0302	0.0054	0.1168	0.0156	0.0063	0.0057	0.0047	0.0034	0.0312	0.0176	0.0363	0.0783	0.0213	0.1039	0.0045
18	rs7243052	77968796	NA	NA	NA	NA	3.07870804576577	2.24968489313223	0.0095	0.02	0.0151	0.0059	0.1451	0.0075	0.0062	0.0643	0.0028	0.1135	0.1259	0.0302	0.0055	0.1167	0.0157	0.0064	0.0058	0.0048	0.0035	0.0312	0.0175	0.0364	0.0783	0.0213	0.1039	0.0046
18	rs1533654	77982228	NA	NA	NA	NA	3.1895154318409	2.28121095333054	0.0095	0.02	0.0151	0.0059	0.145	0.0075	0.0062	0.0643	0.0028	0.1134	0.1259	0.0303	0.0055	0.1167	0.0157	0.0064	0.0058	0.0049	0.0036	0.0312	0.0175	0.0364	0.0783	0.0213	0.1039	0.0046
18	rs56257783	77985295	NA	NA	NA	NA	3.20299542552148	2.34131662383967	0.0095	0.02	0.0151	0.0059	0.145	0.0075	0.0062	0.0643	0.0029	0.1134	0.1259	0.0303	0.0055	0.1167	0.0157	0.0064	0.0058	0.0049	0.0036	0.0312	0.0175	0.0364	0.0783	0.0213	0.1039	0.0046
18	rs1122752	77998375	NA	NA	NA	NA	3.29702853963644	2.41318320099534	0.0095	0.02	0.0151	0.0059	0.145	0.0075	0.0062	0.0643	0.0029	0.1134	0.1258	0.0303	0.0056	0.1167	0.0157	0.0064	0.0058	0.0049	0.0036	0.0312	0.0175	0.0364	0.0784	0.0213	0.1039	0.0046
18	rs72980382	77998496	NA	NA	NA	NA	3.29715805658233	2.41612218954159	0.0095	0.02	0.0151	0.0059	0.145	0.0075	0.0062	0.0643	0.0029	0.1134	0.1258	0.0303	0.0056	0.1167	0.0157	0.0064	0.0058	0.0049	0.0036	0.0312	0.0175	0.0364	0.0784	0.0213	0.1039	0.0046
18	rs4798950	78002730	NA	NA	NA	NA	3.37760259964632	2.43597176867283	0.0095	0.02	0.0151	0.0059	0.1449	0.0075	0.0062	0.0643	0.0029	0.1133	0.1258	0.0303	0.0056	0.1167	0.0157	0.0064	0.0058	0.0049	0.0037	0.0312	0.0175	0.0364	0.0784	0.0213	0.1039	0.0046
18	rs12970236	78007784	NA	NA	NA	NA	3.38895248014515	2.38400093062195	0.0095	0.02	0.0151	0.0059	0.1449	0.0075	0.0062	0.0643	0.0029	0.1133	0.1258	0.0303	0.0056	0.1167	0.0157	0.0064	0.0058	0.0049	0.0037	0.0312	0.0175	0.0364	0.0784	0.0213	0.1039	0.0046
18	rs75887571	78010620	NA	NA	NA	NA	3.41142255624382	2.41502001753517	0.0095	0.02	0.0151	0.0059	0.1449	0.0075	0.0062	0.0643	0.0029	0.1133	0.1258	0.0303	0.0056	0.1167	0.0157	0.0064	0.0058	0.0049	0.0037	0.0312	0.0175	0.0364	0.0784	0.0213	0.1039	0.0046
18	rs12960632	78015180	NA	NA	NA	NA	3.41770065501294	2.40290019628295	0.0095	0.02	0.0151	0.0059	0.1449	0.0075	0.0062	0.0643	0.0029	0.1133	0.1258	0.0303	0.0056	0.1167	0.0157	0.0064	0.0058	0.0049	0.0037	0.0312	0.0175	0.0364	0.0784	0.0213	0.1039	0.0046
19	rs78534646	260137	1.01	0.178854520006857	1.01	0.0578993944755651	1.47819189941973	3.65082569102508	0.0163	0.0199	0.0298	0.0028	0.1443	0.0046	0.0048	0.0606	0.0041	0.0967	0.1087	0.04	0.0037	0.1162	0.0267	0.0065	0.0036	0.0045	0.0032	0.0363	0.0168	0.0455	0.0703	0.0263	0.0994	0.0041
19	rs8102615	260970	1.01	0.178854520006857	1.01	0.0578993944755651	1.48468815359915	3.66350644857383	0.0163	0.0199	0.0298	0.0028	0.1443	0.0046	0.0048	0.0606	0.0041	0.0967	0.1087	0.04	0.0037	0.1162	0.0267	0.0065	0.0036	0.0045	0.0032	0.0363	0.0168	0.0455	0.0703	0.0263	0.0994	0.0041
19	rs1020382	267039	1.01	0.178854520006857	1.01	0.0578993944755651	1.5419977102138	3.57636348589085	0.0163	0.0199	0.0298	0.0028	0.1443	0.0046	0.0048	0.0606	0.0041	0.0967	0.1087	0.04	0.0037	0.1162	0.0267	0.0065	0.0036	0.0045	0.0032	0.0363	0.0168	0.0455	0.0703	0.0263	0.0994	0.0041
19	rs17603472	267614	1.01	0.178854520006857	1.01	0.0578993944755651	1.57150839366156	3.57042055298711	0.0163	0.0199	0.0298	0.0028	0.1443	0.0046	0.0048	0.0606	0.0041	0.0967	0.1087	0.04	0.0037	0.1162	0.0267	0.0065	0.0036	0.0045	0.0032	0.0363	0.0168	0.0455	0.0703	0.0263	0.0994	0.0041
19	rs11881657	277715	0.99	0.227721472602965	1.01	0.0578993944755651	1.73386150715969	3.26408779212918	0.0163	0.0199	0.0298	0.0028	0.1442	0.0046	0.0048	0.0606	0.0041	0.0967	0.1087	0.04	0.0037	0.1163	0.0267	0.0065	0.0036	0.0045	0.0032	0.0364	0.0168	0.0456	0.0703	0.0263	0.0995	0.0041
19	rs77504545	280712	0.97	0.285396128624663	1.01	0.0578993944755651	1.81368345721426	3.50396362815927	0.0163	0.0199	0.0298	0.0028	0.1442	0.0046	0.0048	0.0606	0.004	0.0967	0.1087	0.0399	0.0037	0.1163	0.0267	0.0065	0.0036	0.0045	0.0031	0.0364	0.0168	0.0457	0.0703	0.0263	0.0995	0.0041
19	Affx-15717823	282753	0.95	0.352537935866182	1.01	0.0578993944755651	1.96008888285163	3.75758760975048	0.0162	0.0199	0.0298	0.0028	0.1442	0.0046	0.0047	0.0606	0.004	0.0968	0.1087	0.0399	0.0037	0.1164	0.0267	0.0065	0.0036	0.0044	0.0031	0.0364	0.0168	0.0458	0.0703	0.0263	0.0995	0.0041
19	rs11542542	288062	0.89	0.616467558766813	1.01	0.0578993944755651	2.66825861185436	3.4485172524649	0.0162	0.0194	0.0299	0.0028	0.1444	0.0047	0.0047	0.0607	0.004	0.0969	0.1088	0.0397	0.0036	0.1168	0.0266	0.0064	0.0036	0.0044	0.0031	0.0364	0.017	0.0462	0.0705	0.0263	0.0997	0.004
19	rs12981067	288374	0.89	0.616467558766813	1.01	0.0578993944755651	2.69825520500076	3.53650664940101	0.0162	0.0194	0.0299	0.0028	0.1444	0.0047	0.0047	0.0607	0.0039	0.0969	0.1088	0.0397	0.0036	0.1168	0.0266	0.0064	0.0036	0.0044	0.0031	0.0364	0.017	0.0462	0.0705	0.0263	0.0997	0.004
19	rs10410591	288771	0.88	0.670214810425093	1	0.069019173236101	2.62769524228542	3.53554908501778	0.0162	0.0193	0.0299	0.0028	0.1444	0.0047	0.0047	0.0607	0.0039	0.0969	0.1088	0.0397	0.0035	0.1169	0.0266	0.0064	0.0036	0.0043	0.0031	0.0365	0.017	0.0462	0.0705	0.0263	0.0998	0.004
19	rs35445548	289047	0.88	0.670214810425093	1	0.069019173236101	2.58394653982435	3.49975432232292	0.0162	0.0193	0.0299	0.0028	0.1444	0.0047	0.0047	0.0607	0.0039	0.0969	0.1088	0.0396	0.0035	0.1169	0.0266	0.0064	0.0035	0.0043	0.0031	0.0365	0.017	0.0462	0.0705	0.0262	0.0998	0.004
19	rs12985425	289399	0.88	0.670214810425093	1	0.069019173236101	2.5784034764022	3.439348326277	0.0161	0.0193	0.0299	0.0028	0.1444	0.0047	0.0047	0.0607	0.0039	0.097	0.1089	0.0396	0.0035	0.1169	0.0266	0.0064	0.0035	0.0043	0.0031	0.0365	0.017	0.0462	0.0705	0.0262	0.0998	0.004
19	rs3813154	292082	0.85	0.849213100564478	1	0.069019173236101	2.38627551082493	3.16525599768478	0.0161	0.019	0.0299	0.0028	0.1446	0.0047	0.0046	0.0608	0.0038	0.0972	0.109	0.0394	0.0034	0.1172	0.0265	0.0063	0.0034	0.0042	0.0029	0.0365	0.0172	0.0462	0.0707	0.0261	0.1	0.0039
19	rs895345	292583	0.85	0.849213100564478	1	0.069019173236101	2.27829720137198	3.09960798406362	0.016	0.0189	0.0299	0.0028	0.1447	0.0047	0.0046	0.0608	0.0037	0.0973	0.1091	0.0393	0.0033	0.1173	0.0265	0.0063	0.0034	0.0042	0.0029	0.0365	0.0172	0.0462	0.0707	0.0261	0.1001	0.0038
19	rs113701512	293072	0.84	0.914942008907111	1	0.069019173236101	2.04472259949907	2.96047926744804	0.016	0.0188	0.03	0.0028	0.1448	0.0047	0.0045	0.0608	0.0037	0.0974	0.1092	0.0392	0.0033	0.1175	0.0265	0.0063	0.0034	0.0042	0.0028	0.0365	0.0173	0.0462	0.0707	0.026	0.1002	0.0038
19	rs12971779	294212	0.83	0.983767787599247	1	0.069019173236101	1.8321887021646	2.89042624572366	0.016	0.0185	0.03	0.0027	0.145	0.0047	0.0045	0.0608	0.0035	0.0977	0.1096	0.0391	0.0031	0.1178	0.0264	0.0062	0.0033	0.0041	0.0026	0.0366	0.0173	0.0462	0.0709	0.0258	0.1003	0.0037
19	rs77790410	294306	0.83	0.983767787599247	1	0.069019173236101	1.67594630504	2.77738691308243	0.016	0.0185	0.03	0.0027	0.145	0.0047	0.0045	0.0608	0.0035	0.0977	0.1096	0.0391	0.0031	0.1179	0.0264	0.0061	0.0033	0.004	0.0026	0.0366	0.0173	0.0462	0.0709	0.0258	0.1003	0.0036
19	rs895342	294798	0.83	0.983767787599247	1	0.069019173236101	1.42295522195812	2.82467499821922	0.0159	0.0184	0.03	0.0027	0.1452	0.0047	0.0044	0.0608	0.0033	0.098	0.1098	0.039	0.003	0.1183	0.0262	0.006	0.0033	0.004	0.0024	0.0366	0.0174	0.0462	0.071	0.0257	0.1005	0.0035
19	rs72982388	295597	0.82	1.05572611347058	1	0.069019173236101	1.18971234432434	2.75890740588277	0.0157	0.0181	0.0301	0.0027	0.1455	0.0047	0.0043	0.0608	0.003	0.0983	0.1103	0.0389	0.0028	0.119	0.0261	0.0057	0.0032	0.0038	0.0022	0.0367	0.0174	0.0462	0.0711	0.0255	0.1007	0.0033
19	rs72982390	295676	0.82	1.05572611347058	1	0.069019173236101	1.15377633435399	2.72608957299406	0.0157	0.018	0.0301	0.0027	0.1455	0.0047	0.0043	0.0608	0.003	0.0983	0.1104	0.0389	0.0028	0.119	0.0261	0.0057	0.0032	0.0038	0.0022	0.0367	0.0174	0.0462	0.0711	0.0255	0.1008	0.0032
19	rs10418525	296458	0.82	1.05572611347058	1	0.069019173236101	1.03420685907319	2.61733477591226	0.0156	0.0178	0.0301	0.0026	0.1458	0.0048	0.0042	0.0608	0.0027	0.0988	0.1109	0.0388	0.0027	0.1198	0.0258	0.0055	0.0031	0.0038	0.002	0.0368	0.0174	0.0461	0.0712	0.0251	0.1009	0.003
19	rs114187424	296777	0.81	1.13085046114427	0.99	0.0817332193164052	0.948867649368406	2.46210025605239	0.0156	0.0177	0.0301	0.0026	0.146	0.0048	0.0042	0.0609	0.0027	0.0988	0.111	0.0387	0.0026	0.1199	0.0258	0.0055	0.0031	0.0038	0.002	0.0368	0.0174	0.0461	0.0712	0.025	0.101	0.003
19	rs67794573	302321	0.79	1.29072091625847	0.99	0.0817332193164052	0.602984941690685	2.07309162996534	0.0149	0.0165	0.0303	0.0024	0.1474	0.0053	0.0041	0.0616	0.0016	0.0995	0.1128	0.0385	0.0022	0.1213	0.0249	0.0048	0.0028	0.003	0.0014	0.0367	0.0176	0.0461	0.0715	0.0242	0.102	0.0021
19	rs77028848	308045	0.79	1.29072091625847	0.98	0.0961760782036991	0.557395375089847	2.03423092787405	0.0149	0.0165	0.0304	0.0024	0.1475	0.0054	0.0041	0.0618	0.0017	0.0995	0.113	0.0385	0.0022	0.1215	0.0248	0.0047	0.0028	0.0029	0.0014	0.0367	0.0176	0.0459	0.0715	0.0241	0.1021	0.0021
19	rs72984438	314755	0.79	1.29072091625847	0.97	0.112481740502774	0.543336966715515	1.96557238920038	0.0149	0.0163	0.0305	0.0023	0.1476	0.0054	0.004	0.062	0.0016	0.0994	0.1132	0.0385	0.0022	0.1217	0.0247	0.0047	0.0027	0.0028	0.0013	0.0367	0.0175	0.0458	0.0715	0.024	0.1022	0.002
19	rs117919969	316586	0.79	1.29072091625847	0.97	0.112481740502774	0.54543822760129	1.92431993997801	0.0149	0.0163	0.0305	0.0023	0.1476	0.0054	0.004	0.0621	0.0016	0.0994	0.1133	0.0385	0.0022	0.1217	0.0246	0.0047	0.0027	0.0028	0.0013	0.0368	0.0175	0.0458	0.0715	0.024	0.1022	0.002
19	rs7258924	318423	0.79	1.29072091625847	0.96	0.130782650589638	0.56125271883604	1.88621278900925	0.0149	0.0163	0.0305	0.0023	0.1476	0.0054	0.004	0.0621	0.0016	0.0994	0.1133	0.0384	0.0021	0.1218	0.0246	0.0046	0.0027	0.0028	0.0013	0.0368	0.0175	0.0458	0.0715	0.024	0.1022	0.002
19	rs4897945	319760	0.79	1.29072091625847	0.95	0.15120882267165	0.566125369212756	1.90792436795699	0.0149	0.0162	0.0305	0.0023	0.1476	0.0054	0.004	0.0622	0.0016	0.0994	0.1134	0.0384	0.0021	0.1218	0.0245	0.0046	0.0027	0.0028	0.0013	0.0368	0.0175	0.0458	0.0715	0.024	0.1022	0.002
19	rs117357201	320892	0.79	1.29072091625847	0.94	0.173887076546345	0.57700895187814	1.91433769565526	0.0149	0.0162	0.0305	0.0023	0.1476	0.0054	0.004	0.0622	0.0016	0.0994	0.1134	0.0384	0.0022	0.1219	0.0245	0.0046	0.0027	0.0028	0.0013	0.0368	0.0175	0.0458	0.0715	0.024	0.1023	0.002
19	rs72984470	321048	0.79	1.29072091625847	0.94	0.173887076546345	0.579981672923781	1.92004094967121	0.0149	0.0162	0.0305	0.0023	0.1476	0.0054	0.004	0.0622	0.0016	0.0994	0.1134	0.0384	0.0022	0.1219	0.0245	0.0046	0.0027	0.0028	0.0014	0.0368	0.0175	0.0458	0.0715	0.024	0.1023	0.002
19	rs117666121	322854	0.79	1.29072091625847	0.94	0.173887076546345	0.5873765063705	1.96038688922462	0.0149	0.0162	0.0305	0.0023	0.1476	0.0054	0.004	0.0622	0.0016	0.0994	0.1135	0.0384	0.0022	0.1219	0.0245	0.0046	0.0027	0.0028	0.0014	0.0368	0.0175	0.0458	0.0716	0.024	0.1023	0.002
19	rs7250846	327323	0.78	1.37552415152317	0.94	0.173887076546345	0.598378609958516	1.91380313694994	0.0149	0.0161	0.0305	0.0023	0.1477	0.0054	0.004	0.0622	0.0016	0.0994	0.1136	0.0384	0.0021	0.122	0.0244	0.0046	0.0027	0.0027	0.0014	0.0368	0.0175	0.0458	0.0716	0.0239	0.1023	0.0019
19	rs7246089	328855	0.78	1.37552415152317	0.93	0.198940398764014	0.621852220822909	1.9280651429074	0.0149	0.0162	0.0305	0.0023	0.1476	0.0054	0.004	0.0622	0.0016	0.0994	0.1137	0.0383	0.0021	0.1221	0.0244	0.0045	0.0027	0.0027	0.0014	0.0368	0.0175	0.0457	0.0716	0.024	0.1023	0.0019
19	rs7253509	331028	0.78	1.37552415152317	0.93	0.198940398764014	0.660597733518039	2.05688768413584	0.0149	0.0161	0.0306	0.0023	0.1475	0.0054	0.004	0.0622	0.0015	0.0994	0.1137	0.0385	0.0021	0.1221	0.0244	0.0045	0.0026	0.0027	0.0014	0.0368	0.0175	0.0458	0.0716	0.0239	0.1023	0.0019
19	rs2084111	339186	0.78	1.37552415152317	0.93	0.198940398764014	0.648798230482935	1.89955594747767	0.0149	0.0161	0.0305	0.0023	0.1476	0.0056	0.004	0.0621	0.0015	0.0993	0.1136	0.0386	0.0022	0.1222	0.0243	0.0045	0.0026	0.0027	0.0014	0.0368	0.0176	0.0457	0.0716	0.0238	0.1022	0.002
19	rs117209502	339905	0.78	1.37552415152317	0.93	0.198940398764014	0.638508692685843	1.88532371540362	0.0148	0.016	0.0305	0.0023	0.1476	0.0056	0.004	0.0621	0.0015	0.0993	0.1137	0.0386	0.0022	0.1222	0.0243	0.0045	0.0027	0.0027	0.0014	0.0368	0.0177	0.0457	0.0716	0.0238	0.1022	0.002
19	rs77249113	342556	0.78	1.37552415152317	0.92	0.226487429171296	0.618851758034571	1.81050206559453	0.0148	0.016	0.0305	0.0023	0.1477	0.0056	0.0041	0.0621	0.0015	0.0993	0.1136	0.0387	0.0022	0.1223	0.0242	0.0045	0.0027	0.0027	0.0014	0.0368	0.0177	0.0457	0.0716	0.0238	0.1022	0.0019
19	rs117872315	345583	0.78	1.37552415152317	0.92	0.226487429171296	0.617667364551959	1.80396263053982	0.0148	0.016	0.0305	0.0023	0.1476	0.0057	0.0041	0.0622	0.0015	0.0993	0.1137	0.039	0.0022	0.1223	0.024	0.0045	0.0027	0.0026	0.0014	0.0367	0.0177	0.0457	0.0715	0.0238	0.1021	0.0019
19	rs6510725	348743	0.78	1.37552415152317	0.92	0.226487429171296	0.639569657172471	1.80572970938994	0.0147	0.016	0.0305	0.0023	0.1476	0.0058	0.0042	0.0624	0.0015	0.0993	0.1137	0.0392	0.0023	0.1222	0.0239	0.0045	0.0027	0.0026	0.0014	0.0367	0.0177	0.0458	0.0714	0.0237	0.1019	0.0019
19	rs34965934	352660	0.78	1.37552415152317	0.92	0.226487429171296	0.601677011777084	1.71909095845815	0.0147	0.0159	0.0305	0.0023	0.1475	0.0058	0.0043	0.0624	0.0015	0.0991	0.1138	0.0395	0.0023	0.1222	0.0237	0.0044	0.0027	0.0025	0.0015	0.0366	0.0177	0.0457	0.0714	0.0236	0.1019	0.0019
19	rs76903171	358235	0.78	1.37552415152317	0.91	0.256642068151906	0.589487569004495	1.64476528824077	0.0147	0.016	0.0305	0.0023	0.1475	0.0059	0.0043	0.0624	0.0015	0.0989	0.1139	0.0397	0.0024	0.1223	0.0234	0.0043	0.0027	0.0026	0.0015	0.0366	0.0178	0.0457	0.0714	0.0235	0.1019	0.0019
19	rs3764656	362283	0.78	1.37552415152317	0.89	0.325204496311925	0.605397715632653	1.56852192804959	0.0147	0.016	0.0305	0.0023	0.1476	0.0059	0.0044	0.0623	0.0015	0.0986	0.1137	0.0405	0.0028	0.1221	0.0231	0.0042	0.0027	0.0026	0.0015	0.0365	0.018	0.0456	0.0712	0.0233	0.1019	0.0019
19	rs73506541	362830	0.78	1.37552415152317	0.84	0.549223467132668	0.612454538503906	1.60561911657963	0.0147	0.016	0.0305	0.0023	0.1476	0.006	0.0044	0.0623	0.0016	0.0986	0.1137	0.0405	0.0029	0.122	0.0231	0.0041	0.0027	0.0026	0.0015	0.0364	0.018	0.0455	0.0712	0.0233	0.1019	0.0019
19	rs112134523	362941	0.78	1.37552415152317	0.84	0.549223467132668	0.596321364368671	1.59676609215366	0.0147	0.0161	0.0306	0.0023	0.1476	0.0059	0.0044	0.0624	0.0016	0.0985	0.1137	0.0405	0.0029	0.1222	0.023	0.0042	0.0027	0.0026	0.0015	0.0364	0.018	0.0453	0.0712	0.0232	0.102	0.0019
19	rs73506546	363083	0.78	1.37552415152317	0.83	0.603719568470427	0.57984639495541	1.58272092002043	0.0147	0.0161	0.0306	0.0023	0.1476	0.006	0.0044	0.0624	0.0015	0.0985	0.1138	0.0405	0.0029	0.1222	0.023	0.0042	0.0027	0.0026	0.0015	0.0365	0.018	0.0451	0.0711	0.0232	0.102	0.0019
19	rs116891054	364005	0.78	1.37552415152317	0.83	0.603719568470427	0.556731577659004	1.56194864608497	0.0146	0.0161	0.0307	0.0024	0.1475	0.006	0.0044	0.0627	0.0016	0.0984	0.1137	0.0406	0.0029	0.1221	0.0229	0.0042	0.0028	0.0026	0.0015	0.0364	0.0181	0.045	0.071	0.0232	0.1019	0.0019
19	rs74822321	364741	0.78	1.37552415152317	0.83	0.603719568470427	0.542549980892137	1.55123305424395	0.0147	0.0161	0.0307	0.0024	0.1475	0.0061	0.0045	0.0628	0.0017	0.0982	0.1138	0.0406	0.003	0.122	0.0228	0.0042	0.0028	0.0026	0.0015	0.0364	0.0181	0.045	0.0708	0.0231	0.1018	0.002
19	rs689396	366412	0.78	1.37552415152317	0.83	0.603719568470427	0.474260106537552	1.40026231516265	0.0148	0.0159	0.0308	0.0026	0.1476	0.0063	0.0047	0.0637	0.002	0.0972	0.1139	0.0405	0.0032	0.1215	0.0224	0.0044	0.0031	0.0026	0.0017	0.0361	0.0184	0.0448	0.0704	0.023	0.1013	0.0021
19	rs689448	366451	0.78	1.37552415152317	0.83	0.603719568470427	0.476660299202247	1.4089331205842	0.0148	0.0159	0.0308	0.0026	0.1477	0.0063	0.0047	0.0637	0.002	0.0972	0.1139	0.0405	0.0032	0.1215	0.0224	0.0045	0.0031	0.0026	0.0017	0.0362	0.0184	0.0448	0.0704	0.023	0.1013	0.0021
19	rs118058603	366881	0.78	1.37552415152317	0.83	0.603719568470427	0.408099264731224	1.28870328595884	0.0147	0.016	0.0307	0.0027	0.1477	0.0064	0.0047	0.0639	0.002	0.0969	0.1139	0.0405	0.0033	0.1213	0.0224	0.0045	0.0031	0.0026	0.0017	0.036	0.0185	0.0447	0.0704	0.023	0.1011	0.0021
19	rs10422863	367089	0.78	1.37552415152317	0.83	0.603719568470427	0.389594004404344	1.27547623597446	0.0147	0.016	0.0307	0.0027	0.1477	0.0064	0.0047	0.064	0.002	0.0968	0.114	0.0405	0.0033	0.1212	0.0224	0.0045	0.0031	0.0026	0.0017	0.0359	0.0186	0.0447	0.0704	0.023	0.101	0.0021
19	rs117935266	367251	0.78	1.37552415152317	0.83	0.603719568470427	0.379732924134135	1.26093701255005	0.0147	0.016	0.0307	0.0027	0.1478	0.0064	0.0047	0.0641	0.002	0.0968	0.114	0.0404	0.0033	0.1211	0.0224	0.0045	0.0032	0.0026	0.0017	0.0358	0.0187	0.0446	0.0704	0.023	0.101	0.0021
19	rs8108297	369288	0.79	1.29072091625847	0.83	0.603719568470427	0.277094705572262	1.12734170333434	0.015	0.0165	0.0303	0.0032	0.1483	0.0066	0.0052	0.0653	0.0021	0.0958	0.1138	0.0403	0.0038	0.1192	0.0219	0.005	0.0035	0.0029	0.0018	0.0354	0.0198	0.0437	0.0707	0.0226	0.0995	0.0024
19	rs117941995	370188	0.79	1.29072091625847	0.83	0.603719568470427	0.220346378638669	1.03268823796268	0.0151	0.0166	0.0301	0.0034	0.1485	0.0067	0.0054	0.0659	0.0022	0.0956	0.1137	0.0402	0.0038	0.1184	0.0218	0.0052	0.0037	0.0029	0.0018	0.0352	0.0205	0.0432	0.0708	0.0224	0.0991	0.0025
19	rs71335238	370802	0.79	1.29072091625847	0.83	0.603719568470427	0.20446442869477	1.00666800848954	0.0153	0.0167	0.0301	0.0035	0.1485	0.0068	0.0055	0.0662	0.0022	0.0954	0.1134	0.0401	0.0039	0.1178	0.0218	0.0053	0.0038	0.003	0.0019	0.035	0.021	0.0429	0.0709	0.0223	0.0987	0.0025
19	rs3795002	371899	0.78	1.37552415152317	0.82	0.661616834019215	0.174744807755131	0.932865706576176	0.0155	0.0168	0.0302	0.0038	0.1486	0.007	0.0058	0.0669	0.0023	0.0951	0.1132	0.0399	0.004	0.1167	0.0217	0.0055	0.004	0.003	0.002	0.0348	0.0217	0.0422	0.071	0.0221	0.0981	0.0027
19	rs35814112	371967	0.78	1.37552415152317	0.82	0.661616834019215	0.181601263343001	0.949628169090357	0.0155	0.0168	0.0302	0.0038	0.1486	0.007	0.0058	0.0669	0.0023	0.0951	0.1131	0.0399	0.004	0.1166	0.0217	0.0055	0.004	0.003	0.002	0.0348	0.0217	0.0422	0.0711	0.0221	0.098	0.0027
19	rs2303810	372661	0.78	1.37552415152317	0.82	0.661616834019215	0.176553441803443	0.95834883523849	0.0156	0.0167	0.0302	0.0039	0.1482	0.0072	0.0061	0.0672	0.0024	0.095	0.1129	0.0397	0.0041	0.1161	0.0219	0.0057	0.0042	0.003	0.0021	0.0344	0.022	0.0422	0.0716	0.0219	0.0977	0.0028
19	rs35119230	372689	0.78	1.37552415152317	0.82	0.661616834019215	0.173090393637385	0.955175867944917	0.0156	0.0167	0.0302	0.0039	0.1481	0.0072	0.0061	0.0672	0.0024	0.095	0.1128	0.0397	0.0041	0.116	0.0219	0.0057	0.0042	0.003	0.0021	0.0344	0.022	0.0422	0.0716	0.0219	0.0977	0.0028
19	rs2303811	372737	0.78	1.37552415152317	0.82	0.661616834019215	0.168746819334357	0.923403912021053	0.0156	0.0167	0.0301	0.0039	0.1481	0.0073	0.0061	0.0673	0.0024	0.0949	0.1128	0.0397	0.0041	0.116	0.0219	0.0057	0.0042	0.003	0.0021	0.0344	0.022	0.0421	0.0717	0.0219	0.0977	0.0028
19	rs668447	373897	0.79	1.29072091625847	0.82	0.661616834019215	0.146230873907002	0.865335949893207	0.0159	0.0166	0.0301	0.0042	0.148	0.0079	0.0064	0.067	0.0023	0.0946	0.111	0.0391	0.004	0.1158	0.0219	0.0063	0.0047	0.003	0.0021	0.0332	0.0227	0.0419	0.0732	0.0222	0.0974	0.0028
19	rs117982583	373916	0.79	1.29072091625847	0.82	0.661616834019215	0.144321932894438	0.862227582561818	0.0159	0.0166	0.03	0.0042	0.1481	0.0079	0.0064	0.067	0.0023	0.0946	0.1109	0.039	0.004	0.1158	0.0219	0.0063	0.0047	0.003	0.0021	0.0332	0.0227	0.0419	0.0732	0.0221	0.0974	0.0028
19	rs2303815	374016	0.79	1.29072091625847	0.82	0.661616834019215	0.146328337827065	0.861295521476082	0.0161	0.0166	0.03	0.0042	0.1482	0.0079	0.0064	0.0671	0.0023	0.0945	0.1108	0.0389	0.0039	0.1157	0.0218	0.0063	0.0047	0.003	0.0021	0.0331	0.0228	0.0419	0.0734	0.0221	0.0971	0.0028
19	rs3815960	374453	0.81	1.13085046114427	0.82	0.661616834019215	0.154183685096243	0.900931638371881	0.0163	0.0165	0.0302	0.0043	0.1498	0.0081	0.0064	0.0679	0.0022	0.0944	0.1104	0.0391	0.0038	0.1141	0.0212	0.0065	0.0049	0.003	0.0022	0.0326	0.023	0.0422	0.074	0.0222	0.0961	0.0028
19	rs11672890	374636	0.81	1.13085046114427	0.82	0.661616834019215	0.14535543695133	0.887158362043124	0.0163	0.0164	0.03	0.0043	0.1504	0.008	0.0064	0.0681	0.0022	0.0943	0.1105	0.039	0.0038	0.1141	0.0209	0.0065	0.0049	0.003	0.0021	0.0323	0.023	0.0422	0.0742	0.0222	0.0958	0.0027
19	rs75718286	375220	0.83	0.983767787599247	0.81	0.722979171095748	0.130950764076528	0.831117921133743	0.0163	0.0161	0.0297	0.0044	0.152	0.008	0.0065	0.0684	0.002	0.0947	0.1112	0.0387	0.0038	0.1137	0.0201	0.0065	0.0048	0.0027	0.002	0.0319	0.0232	0.042	0.0749	0.0222	0.0953	0.0026
19	rs61745664	375779	0.84	0.914942008907111	0.81	0.722979171095748	0.113892480257475	0.794136702784151	0.0163	0.0158	0.0292	0.0044	0.1535	0.008	0.0064	0.0687	0.0019	0.095	0.112	0.0384	0.0038	0.1132	0.0193	0.007	0.0048	0.0026	0.002	0.0315	0.0233	0.0418	0.0756	0.022	0.0948	0.0024
19	rs1549697	376008	0.85	0.849213100564478	0.81	0.722979171095748	0.1069089828395	0.735519991371604	0.0163	0.0157	0.0291	0.0044	0.1543	0.008	0.0064	0.0688	0.0018	0.0952	0.1123	0.038	0.0038	0.1131	0.019	0.0072	0.0048	0.0025	0.0019	0.0314	0.0234	0.0417	0.0758	0.022	0.0947	0.0024
19	rs3764571	376382	0.85	0.849213100564478	0.81	0.722979171095748	0.0916436601590365	0.702792314025306	0.0163	0.0157	0.0289	0.0044	0.1551	0.0079	0.0064	0.0689	0.0017	0.0951	0.113	0.0375	0.0037	0.1129	0.0189	0.0073	0.0048	0.0024	0.0018	0.031	0.0233	0.0415	0.0762	0.022	0.0949	0.0022
19	rs3764572	376585	0.86	0.78654304280128	0.81	0.722979171095748	0.0906958603546572	0.686480389306903	0.0163	0.0157	0.0289	0.0044	0.1556	0.0079	0.0064	0.0689	0.0017	0.095	0.113	0.0374	0.0038	0.1128	0.0188	0.0074	0.0048	0.0024	0.0018	0.031	0.0233	0.0415	0.0762	0.022	0.0947	0.0022
19	rs4897963	376653	0.86	0.78654304280128	0.81	0.722979171095748	0.0925486187419188	0.68219442042732	0.0163	0.0157	0.0289	0.0044	0.1558	0.0079	0.0064	0.069	0.0017	0.095	0.113	0.0374	0.0038	0.1128	0.0188	0.0074	0.0048	0.0024	0.0018	0.031	0.0233	0.0414	0.0762	0.022	0.0947	0.0022
19	rs62101313	378566	0.86	0.78654304280128	0.81	0.722979171095748	0.120831076357586	0.598235415166362	0.0161	0.0157	0.0287	0.0041	0.1569	0.0077	0.006	0.0694	0.0015	0.0948	0.114	0.0368	0.0035	0.1135	0.0183	0.008	0.0047	0.0024	0.0018	0.0305	0.0231	0.0412	0.0757	0.022	0.0955	0.002
19	rs116943450	378597	0.86	0.78654304280128	0.81	0.722979171095748	0.12237151864408	0.591940704222597	0.0161	0.0157	0.0287	0.0041	0.1569	0.0077	0.006	0.0695	0.0015	0.0948	0.1141	0.0368	0.0035	0.1135	0.0183	0.008	0.0047	0.0024	0.0018	0.0305	0.0231	0.0412	0.0757	0.0219	0.0955	0.002
19	rs76957837	379164	0.87	0.726891327677376	0.81	0.722979171095748	0.139314914678692	0.577836324899899	0.0161	0.0157	0.0286	0.004	0.1572	0.0077	0.0059	0.0696	0.0014	0.0948	0.1142	0.0366	0.0034	0.1138	0.0182	0.0082	0.0047	0.0024	0.0017	0.0305	0.023	0.0412	0.0756	0.0219	0.0956	0.0019
19	rs76314056	379227	0.87	0.726891327677376	0.81	0.722979171095748	0.143806828196132	0.571594166738508	0.0161	0.0157	0.0286	0.004	0.1572	0.0077	0.0059	0.0696	0.0014	0.0948	0.1142	0.0366	0.0034	0.1139	0.0181	0.0082	0.0047	0.0024	0.0017	0.0305	0.0231	0.0412	0.0756	0.0219	0.0957	0.0019
19	rs12151294	384724	0.88	0.670214810425093	0.81	0.722979171095748	0.14258785450204	0.43782194431907	0.016	0.0161	0.0279	0.0041	0.1608	0.0073	0.0056	0.07	0.0012	0.0943	0.1148	0.0357	0.0027	0.1166	0.0173	0.0082	0.0046	0.0023	0.0016	0.0299	0.0224	0.0405	0.0748	0.0213	0.0964	0.0016
19	rs78844440	388463	0.89	0.616467558766813	0.81	0.722979171095748	0.173233893235638	0.31971217204012	0.0161	0.0161	0.0268	0.004	0.1636	0.0071	0.0054	0.0698	0.001	0.093	0.116	0.0347	0.0022	0.1185	0.0166	0.008	0.0046	0.0021	0.0015	0.0298	0.0217	0.0406	0.0755	0.0203	0.0978	0.0014
19	rs4897968	390319	0.88	0.670214810425093	0.81	0.722979171095748	0.220346378638669	0.366455098977251	0.0161	0.0161	0.0262	0.0039	0.1647	0.0073	0.0052	0.0697	9e-04	0.0924	0.1159	0.034	0.002	0.1193	0.0163	0.0079	0.0046	0.002	0.0015	0.0299	0.0217	0.0412	0.0758	0.0199	0.0984	0.0013
19	rs72988423	391125	0.88	0.670214810425093	0.81	0.722979171095748	0.233524095228918	0.339148841208011	0.0161	0.0161	0.026	0.0039	0.1647	0.0074	0.0052	0.0698	8e-04	0.0922	0.116	0.0339	0.002	0.1196	0.0162	0.0079	0.0046	0.0019	0.0014	0.0301	0.0219	0.0412	0.0759	0.0197	0.0983	0.0012
19	rs10418459	392840	0.88	0.670214810425093	0.81	0.722979171095748	0.250693741192344	0.289262050115139	0.0161	0.0161	0.0259	0.0039	0.1652	0.0074	0.0051	0.0698	8e-04	0.0923	0.116	0.0336	0.002	0.1199	0.0159	0.0078	0.0046	0.002	0.0015	0.0301	0.0219	0.0412	0.076	0.0196	0.0981	0.0013
19	rs73501938	396396	0.88	0.670214810425093	0.81	0.722979171095748	0.255716037446364	0.271787515114599	0.0161	0.0161	0.0258	0.0039	0.1656	0.0074	0.0051	0.0697	8e-04	0.092	0.1161	0.0335	0.002	0.1202	0.0158	0.0078	0.0045	0.0019	0.0015	0.03	0.0219	0.0412	0.0761	0.0195	0.0981	0.0013
19	rs4897857	398636	0.88	0.670214810425093	0.81	0.722979171095748	0.261154220131208	0.270980253387038	0.0161	0.0161	0.0255	0.0038	0.1665	0.0075	0.0049	0.0695	9e-04	0.0915	0.1163	0.0333	0.002	0.1211	0.0157	0.0075	0.0045	0.0019	0.0015	0.03	0.022	0.0412	0.0764	0.0192	0.0981	0.0013
19	rs118185404	399132	0.87	0.726891327677376	0.81	0.722979171095748	0.256386806662344	0.28001716471745	0.0161	0.016	0.0253	0.0038	0.1664	0.0076	0.0048	0.0693	8e-04	0.0922	0.1164	0.0334	0.0019	0.1212	0.0156	0.0074	0.0045	0.0019	0.0015	0.03	0.0219	0.0412	0.0766	0.0191	0.098	0.0013
19	rs1465449	399170	0.87	0.726891327677376	0.8	0.78786632127418	0.256163110401529	0.263177223189051	0.0161	0.016	0.0253	0.0038	0.1663	0.0076	0.0048	0.0693	8e-04	0.0923	0.1164	0.0334	0.0019	0.1212	0.0155	0.0074	0.0045	0.0019	0.0015	0.03	0.0219	0.0412	0.0766	0.019	0.0979	0.0013
19	rs73916961	401213	0.87	0.726891327677376	0.8	0.78786632127418	0.224733212664971	0.223852665860229	0.016	0.0157	0.0244	0.0037	0.1682	0.0075	0.0044	0.0692	8e-04	0.0922	0.1163	0.0329	0.0019	0.1231	0.0153	0.0067	0.0043	0.0018	0.0015	0.0303	0.0218	0.0403	0.0778	0.0185	0.0983	0.0013
19	rs12979829	401481	0.87	0.726891327677376	0.8	0.78786632127418	0.224358869777374	0.223093750891437	0.0159	0.0157	0.0243	0.0037	0.1684	0.0075	0.0043	0.0692	8e-04	0.0921	0.1164	0.0328	0.0019	0.1233	0.0153	0.0066	0.0043	0.0018	0.0015	0.0303	0.0218	0.0402	0.0779	0.0184	0.0983	0.0013
19	rs116918090	401907	0.87	0.726891327677376	0.8	0.78786632127418	0.217108364672605	0.208730310155306	0.016	0.0157	0.0241	0.0037	0.1688	0.0075	0.0043	0.0691	8e-04	0.0921	0.1164	0.0327	0.0019	0.1237	0.0153	0.0065	0.0042	0.0018	0.0014	0.0304	0.0217	0.04	0.0781	0.0183	0.0984	0.0013
19	rs2012035	402556	0.87	0.726891327677376	0.8	0.78786632127418	0.211838443472894	0.18912286330841	0.0159	0.0156	0.0237	0.0037	0.1693	0.0075	0.0042	0.0694	8e-04	0.0921	0.1165	0.0326	0.0019	0.1241	0.0152	0.0062	0.0042	0.0018	0.0014	0.0305	0.0216	0.0399	0.0783	0.0181	0.0983	0.0013
19	rs72988451	403641	0.87	0.726891327677376	0.79	0.8563340912432	0.205135887177394	0.161463899793957	0.0158	0.0156	0.023	0.0036	0.1702	0.0075	0.0041	0.0694	8e-04	0.092	0.1171	0.0324	0.0018	0.1253	0.0151	0.0058	0.0042	0.0017	0.0014	0.0305	0.0221	0.0398	0.0781	0.0176	0.0982	0.0013
19	rs34282976	405541	0.87	0.726891327677376	0.79	0.8563340912432	0.241375169736364	0.170877291106664	0.0157	0.0155	0.0218	0.0035	0.1721	0.0076	0.0039	0.0696	9e-04	0.0913	0.1175	0.0316	0.0016	0.1268	0.0146	0.005	0.0041	0.0016	0.0014	0.0306	0.0224	0.0395	0.0779	0.0168	0.0997	0.0013
19	rs71335243	405905	0.87	0.726891327677376	0.79	0.8563340912432	0.240380543327388	0.171868555336024	0.0157	0.0154	0.0215	0.0034	0.1726	0.0076	0.0039	0.0698	9e-04	0.0912	0.1175	0.0315	0.0016	0.127	0.0145	0.005	0.0041	0.0016	0.0014	0.0305	0.0225	0.0394	0.0775	0.0167	0.1001	0.0013
19	rs12974729	406739	0.87	0.726891327677376	0.79	0.8563340912432	0.244765101765418	0.134478707728928	0.0156	0.0153	0.0212	0.0033	0.1732	0.0077	0.0039	0.0698	9e-04	0.0908	0.1174	0.0311	0.0015	0.1278	0.0143	0.005	0.0041	0.0016	0.0013	0.0306	0.0225	0.0391	0.0775	0.0167	0.1008	0.0013
19	rs117685610	406783	0.87	0.726891327677376	0.79	0.8563340912432	0.238011270740469	0.131221737686608	0.0156	0.0153	0.0211	0.0034	0.1732	0.0077	0.0039	0.0697	9e-04	0.0908	0.1175	0.0311	0.0015	0.1278	0.0143	0.005	0.0041	0.0016	0.0013	0.0306	0.0225	0.0389	0.0775	0.0167	0.1009	0.0013
19	rs10411998	407900	0.87	0.726891327677376	0.79	0.8563340912432	0.230179188510995	0.140064134304325	0.0156	0.0152	0.0207	0.0033	0.1741	0.0077	0.0041	0.0698	9e-04	0.0908	0.1179	0.0307	0.0015	0.128	0.014	0.0049	0.004	0.0016	0.0013	0.0306	0.0225	0.0387	0.0776	0.0165	0.101	0.0013
19	rs753948	412730	0.86	0.78654304280128	0.79	0.8563340912432	0.31673262309883	0.0803870185287636	0.0155	0.0149	0.0198	0.0032	0.1768	0.0085	0.0044	0.0699	0.001	0.0906	0.1189	0.0286	0.0013	0.1292	0.0136	0.005	0.0042	0.0016	0.0013	0.0306	0.0226	0.038	0.077	0.0156	0.1011	0.0015
19	rs73501977	412812	0.86	0.78654304280128	0.79	0.8563340912432	0.314731412867654	0.0793473405908469	0.0155	0.0149	0.0198	0.0032	0.1768	0.0085	0.0044	0.0699	0.001	0.0906	0.1189	0.0285	0.0013	0.1292	0.0136	0.005	0.0042	0.0016	0.0013	0.0306	0.0226	0.038	0.077	0.0156	0.1011	0.0015
19	rs16990450	417714	0.86	0.78654304280128	0.79	0.8563340912432	0.397496052946158	0.0752440170072701	0.0155	0.0147	0.0192	0.0032	0.1776	0.0088	0.0045	0.0699	0.001	0.0905	0.1193	0.0276	0.0013	0.13	0.0133	0.005	0.0043	0.0015	0.0013	0.0304	0.0224	0.0377	0.0774	0.0154	0.1011	0.0016
19	rs12462766	417737	0.86	0.78654304280128	0.79	0.8563340912432	0.398679796670377	0.0742321627303153	0.0155	0.0147	0.0192	0.0032	0.1776	0.0088	0.0045	0.0699	0.001	0.0905	0.1193	0.0276	0.0013	0.13	0.0133	0.005	0.0043	0.0015	0.0013	0.0304	0.0224	0.0377	0.0775	0.0154	0.1011	0.0016
19	rs10426188	418178	0.85	0.849213100564478	0.79	0.8563340912432	0.427735528371734	0.0768454116707442	0.0153	0.0146	0.019	0.0032	0.1776	0.0089	0.0046	0.0699	0.001	0.0903	0.1193	0.0274	0.0013	0.1301	0.0132	0.0051	0.0044	0.0015	0.0013	0.0304	0.0224	0.0376	0.0776	0.0154	0.1013	0.0016
19	rs12610828	418436	0.85	0.849213100564478	0.79	0.8563340912432	0.447232117157351	0.0786818857989365	0.0153	0.0146	0.0189	0.0032	0.1777	0.009	0.0046	0.0698	0.001	0.0904	0.1193	0.0274	0.0014	0.1302	0.0131	0.0051	0.0044	0.0015	0.0012	0.0303	0.0224	0.0376	0.0777	0.0154	0.1014	0.0016
19	rs12609625	418556	0.85	0.849213100564478	0.79	0.8563340912432	0.451542832494788	0.0761157920833488	0.0153	0.0146	0.0189	0.0032	0.1778	0.009	0.0046	0.0697	0.001	0.0904	0.1192	0.0272	0.0014	0.1303	0.0131	0.0051	0.0044	0.0015	0.0012	0.0304	0.0224	0.0376	0.0778	0.0154	0.1014	0.0016
19	rs12981152	418769	0.85	0.849213100564478	0.79	0.8563340912432	0.467216917546509	0.0743763684707325	0.0153	0.0146	0.0189	0.0032	0.1779	0.009	0.0046	0.0696	0.001	0.0904	0.1192	0.0272	0.0014	0.1303	0.0131	0.0051	0.0044	0.0015	0.0012	0.0304	0.0224	0.0376	0.0778	0.0154	0.1015	0.0016
19	rs61749990	418948	0.85	0.849213100564478	0.79	0.8563340912432	0.481354486477396	0.0745928928405047	0.0153	0.0146	0.0188	0.0032	0.178	0.0091	0.0046	0.0696	0.001	0.0903	0.1192	0.0272	0.0014	0.1303	0.0131	0.0051	0.0045	0.0015	0.0012	0.0304	0.0224	0.0376	0.0778	0.0154	0.1015	0.0016
19	rs8112380	420755	0.85	0.849213100564478	0.79	0.8563340912432	0.640065048404423	0.0863558830275961	0.0153	0.0144	0.0186	0.0032	0.1784	0.0094	0.0047	0.0696	0.001	0.0897	0.1189	0.0271	0.0014	0.1305	0.013	0.0053	0.0046	0.0014	0.001	0.0305	0.0226	0.0374	0.078	0.0152	0.1019	0.0016
19	rs2287957	422555	0.85	0.849213100564478	0.79	0.8563340912432	0.785642115596761	0.0952680550137495	0.0152	0.0142	0.0183	0.0032	0.1788	0.0097	0.0048	0.0695	9e-04	0.0895	0.1189	0.0271	0.0014	0.1307	0.0129	0.0054	0.0047	0.0013	9e-04	0.0305	0.0226	0.0374	0.0781	0.0151	0.102	0.0017
19	rs56799909	424416	0.84	0.914942008907111	0.81	0.722979171095748	0.853857683817633	0.0983152572571123	0.0152	0.0142	0.0182	0.0032	0.179	0.0098	0.0049	0.0695	0.001	0.0894	0.119	0.0271	0.0013	0.1308	0.0128	0.0054	0.0048	0.0012	8e-04	0.0305	0.0226	0.0373	0.0781	0.015	0.102	0.0017
19	rs62102119	425305	0.84	0.914942008907111	0.81	0.722979171095748	0.888298219741505	0.0992043511322446	0.0152	0.0142	0.0182	0.0032	0.1791	0.0098	0.0049	0.0695	9e-04	0.0894	0.119	0.0271	0.0013	0.1308	0.0127	0.0053	0.0048	0.0012	8e-04	0.0305	0.0226	0.0373	0.0781	0.015	0.102	0.0017
19	rs116858377	425343	0.84	0.914942008907111	0.8	0.78786632127418	0.889278997183814	0.0993663407628129	0.0152	0.0142	0.0182	0.0032	0.1791	0.0098	0.0049	0.0695	9e-04	0.0894	0.119	0.0271	0.0013	0.1308	0.0127	0.0053	0.0048	0.0012	8e-04	0.0305	0.0226	0.0373	0.0781	0.015	0.102	0.0017
19	rs66783016	426974	0.84	0.914942008907111	0.8	0.78786632127418	0.938058116756055	0.102217816294726	0.0152	0.0142	0.0181	0.0033	0.1792	0.0099	0.0049	0.0695	9e-04	0.0894	0.119	0.027	0.0013	0.1309	0.0127	0.0053	0.0048	0.0011	8e-04	0.0305	0.0226	0.0372	0.0782	0.015	0.102	0.0017
19	rs10409912	428608	0.84	0.914942008907111	0.8	0.78786632127418	0.968097970272683	0.104356314327584	0.0152	0.0141	0.0181	0.0032	0.1794	0.0099	0.0049	0.0694	9e-04	0.0893	0.119	0.027	0.0013	0.131	0.0125	0.0053	0.0048	0.0011	8e-04	0.0304	0.0226	0.0372	0.0783	0.015	0.102	0.0017
19	rs112922780	430559	0.84	0.914942008907111	0.8	0.78786632127418	0.996726106589209	0.107429017812286	0.0152	0.0141	0.018	0.0032	0.1796	0.0099	0.005	0.0695	9e-04	0.0893	0.119	0.0269	0.0013	0.131	0.0124	0.0054	0.0048	0.0011	8e-04	0.0304	0.0226	0.0372	0.0784	0.0151	0.1019	0.0017
19	rs2041399	438357	0.84	0.914942008907111	0.8	0.78786632127418	1.27304517791627	0.126036861781843	0.0152	0.0138	0.0176	0.003	0.1807	0.0102	0.005	0.0695	8e-04	0.0888	0.1189	0.0264	0.0013	0.1318	0.0119	0.0055	0.005	0.0011	8e-04	0.03	0.0226	0.0368	0.079	0.0156	0.1014	0.0017
19	rs2075018	440478	0.84	0.914942008907111	0.8	0.78786632127418	1.34586424258173	0.135115418735565	0.0151	0.0137	0.0174	0.0031	0.181	0.0103	0.0051	0.0695	8e-04	0.0889	0.1189	0.0264	0.0012	0.1321	0.0118	0.0056	0.0051	0.0011	7e-04	0.0299	0.0227	0.0367	0.0791	0.0158	0.1013	0.0017
19	rs78168814	440655	0.84	0.914942008907111	0.8	0.78786632127418	1.34740762718801	0.136666311100549	0.0151	0.0136	0.0173	0.0031	0.181	0.0103	0.0051	0.0695	8e-04	0.0889	0.1189	0.0263	0.0012	0.1321	0.0118	0.0056	0.0051	0.0011	7e-04	0.0299	0.0227	0.0367	0.0791	0.0158	0.1012	0.0017
19	rs75538755	444417	0.84	0.914942008907111	0.8	0.78786632127418	1.57682127594882	0.153097045109159	0.015	0.0134	0.0172	0.0031	0.1815	0.0106	0.0052	0.0693	7e-04	0.0889	0.1186	0.0262	0.0012	0.1325	0.0117	0.0059	0.0052	0.0011	7e-04	0.0298	0.0226	0.0366	0.0792	0.0157	0.1011	0.0017
19	rs4919860	448173	0.83	0.983767787599247	0.8	0.78786632127418	1.89059477595512	0.174255717762222	0.015	0.0131	0.017	0.0032	0.1819	0.011	0.0053	0.0692	6e-04	0.0888	0.1183	0.026	0.0012	0.133	0.0115	0.0062	0.0054	0.0011	6e-04	0.0296	0.0228	0.0364	0.0792	0.0157	0.101	0.0017
19	rs10853969	453160	0.83	0.983767787599247	0.8	0.78786632127418	2.24662035071076	0.236881354710373	0.015	0.013	0.0166	0.0033	0.1815	0.0114	0.0056	0.069	5e-04	0.0884	0.118	0.0256	0.0012	0.133	0.0112	0.0067	0.0055	0.0012	6e-04	0.0294	0.0233	0.0361	0.0802	0.0155	0.1011	0.0018
19	rs740871	454430	0.83	0.983767787599247	0.8	0.78786632127418	2.38651069193245	0.253185634953753	0.015	0.013	0.0165	0.0033	0.1814	0.0115	0.0056	0.0689	5e-04	0.0884	0.1179	0.0255	0.0012	0.1331	0.0112	0.0068	0.0056	0.0012	6e-04	0.0294	0.0234	0.036	0.0804	0.0155	0.1012	0.0018
19	rs10421777	454524	0.83	0.983767787599247	0.8	0.78786632127418	2.32467851960816	0.243985864034284	0.0149	0.013	0.0165	0.0033	0.1814	0.0115	0.0056	0.0689	5e-04	0.0884	0.1178	0.0254	0.0013	0.1329	0.0113	0.0068	0.0056	0.0012	7e-04	0.0293	0.0234	0.036	0.0804	0.0155	0.1012	0.0018
19	rs2079881	454955	0.83	0.983767787599247	0.8	0.78786632127418	2.34932617523557	0.243205543777458	0.0149	0.0129	0.0165	0.0033	0.1814	0.0115	0.0056	0.0688	5e-04	0.0884	0.1177	0.0254	0.0014	0.133	0.0112	0.0068	0.0056	0.0012	7e-04	0.0294	0.0235	0.0359	0.0805	0.0156	0.1012	0.0018
19	rs740872	455285	0.83	0.983767787599247	0.8	0.78786632127418	2.40016370205558	0.246667283478896	0.0148	0.0129	0.0165	0.0034	0.1814	0.0116	0.0057	0.0688	5e-04	0.0884	0.1176	0.0254	0.0014	0.133	0.0112	0.0069	0.0056	0.0013	7e-04	0.0293	0.0235	0.0359	0.0805	0.0155	0.1012	0.0018
19	rs11667579	455661	0.83	0.983767787599247	0.8	0.78786632127418	2.43251024546099	0.246443475904627	0.0148	0.0129	0.0165	0.0034	0.1814	0.0116	0.0057	0.0688	5e-04	0.0884	0.1176	0.0254	0.0015	0.1329	0.0112	0.0069	0.0056	0.0013	7e-04	0.0293	0.0235	0.0359	0.0805	0.0155	0.1012	0.0018
19	rs117525636	457720	0.83	0.983767787599247	0.8	0.78786632127418	2.53886566848929	0.25635159060674	0.0148	0.0129	0.0164	0.0034	0.1813	0.0117	0.0057	0.0687	4e-04	0.0884	0.1175	0.0254	0.0017	0.1331	0.0111	0.007	0.0056	0.0013	7e-04	0.0293	0.0237	0.0357	0.0807	0.0155	0.1009	0.0019
19	rs117515032	459922	0.83	0.983767787599247	0.8	0.78786632127418	2.64649600141482	0.266610995120103	0.0148	0.0128	0.0163	0.0034	0.1811	0.0118	0.0058	0.0686	4e-04	0.0885	0.1173	0.0254	0.0019	0.1332	0.011	0.007	0.0056	0.0013	8e-04	0.0293	0.0238	0.0356	0.0808	0.0157	0.1005	0.0019
19	rs76592524	464080	0.83	0.983767787599247	0.8	0.78786632127418	2.89342136975927	0.302881368181338	0.0149	0.0127	0.0161	0.0035	0.1807	0.012	0.0059	0.0685	4e-04	0.0886	0.117	0.0253	0.0022	0.1334	0.0109	0.0072	0.0057	0.0014	8e-04	0.0293	0.0242	0.0353	0.0811	0.0157	0.1	0.002
19	rs74333855	464207	0.83	0.983767787599247	0.8	0.78786632127418	2.90640115226161	0.302046984679206	0.0149	0.0127	0.0161	0.0035	0.1807	0.012	0.0059	0.0685	4e-04	0.0886	0.117	0.0253	0.0023	0.1334	0.0109	0.0072	0.0057	0.0014	8e-04	0.0293	0.0242	0.0353	0.0811	0.0157	0.1	0.002
19	rs34551779	464310	0.83	0.983767787599247	0.8	0.78786632127418	2.92427630975723	0.304791118788898	0.0149	0.0127	0.0161	0.0035	0.1807	0.012	0.0059	0.0685	4e-04	0.0886	0.117	0.0253	0.0023	0.1334	0.0109	0.0072	0.0057	0.0014	8e-04	0.0293	0.0242	0.0352	0.0811	0.0157	0.1	0.002
19	rs4919825	464840	0.83	0.983767787599247	0.8	0.78786632127418	2.91614723323997	0.29836018411788	0.0149	0.0128	0.016	0.0035	0.1807	0.012	0.0059	0.0685	4e-04	0.0886	0.117	0.0253	0.0023	0.1334	0.0109	0.0072	0.0057	0.0014	8e-04	0.0293	0.0242	0.0352	0.0811	0.0157	0.0999	0.002
19	rs56672193	469811	0.82	1.05572611347058	0.8	0.78786632127418	3.34777861857966	0.345205609135488	0.0148	0.0127	0.0155	0.0037	0.18	0.0125	0.0062	0.0682	4e-04	0.0886	0.1167	0.0252	0.0027	0.1338	0.0107	0.0076	0.0058	0.0015	8e-04	0.0292	0.0247	0.0346	0.0813	0.0158	0.0996	0.0022
19	rs72970236	470796	0.82	1.05572611347058	0.8	0.78786632127418	3.44087886149894	0.355285144548908	0.0148	0.0127	0.0154	0.0038	0.1798	0.0126	0.0063	0.0682	4e-04	0.0886	0.1166	0.0252	0.0028	0.1339	0.0106	0.0077	0.0059	0.0015	9e-04	0.0292	0.0248	0.0345	0.0813	0.0158	0.0995	0.0022
19	rs61277751	475667	0.82	1.05572611347058	0.8	0.78786632127418	4.16298989205236	0.45645788601567	0.0148	0.0126	0.0149	0.004	0.1785	0.0133	0.0066	0.0681	5e-04	0.0884	0.116	0.025	0.0033	0.1341	0.0105	0.0082	0.0061	0.0016	0.001	0.029	0.0255	0.0337	0.0815	0.0162	0.099	0.0024
19	rs10423472	482905	0.81	1.13085046114427	0.79	0.8563340912432	5.52470096742103	0.627045224114115	0.0148	0.0124	0.0143	0.0045	0.1761	0.0146	0.0072	0.068	8e-04	0.0878	0.1147	0.0248	0.0042	0.1341	0.0104	0.0093	0.0066	0.0019	0.0012	0.0286	0.0266	0.0324	0.0816	0.0168	0.098	0.0028
19	rs35814911	483347	0.81	1.13085046114427	0.79	0.8563340912432	5.71938992151536	0.67157983398684	0.0148	0.0124	0.0141	0.0047	0.1755	0.0148	0.0074	0.068	8e-04	0.0879	0.1144	0.0248	0.0043	0.134	0.0105	0.0095	0.0067	0.002	0.0013	0.0284	0.0268	0.0323	0.0815	0.017	0.0977	0.0029
19	rs74746093	484531	0.81	1.13085046114427	0.79	0.8563340912432	5.78502364766802	0.880443960772616	0.0151	0.013	0.014	0.0054	0.173	0.0157	0.008	0.0678	0.001	0.0872	0.1133	0.0246	0.0047	0.1319	0.0106	0.0104	0.0071	0.0023	0.0017	0.0305	0.0273	0.0318	0.0808	0.0175	0.0968	0.0031
19	rs873495	485069	0.8	1.20917223849118	0.78	0.928434583535755	6.20929468055013	1.01918041850499	0.0154	0.0133	0.0142	0.0058	0.172	0.0161	0.0083	0.0677	0.0011	0.0871	0.1124	0.0244	0.0049	0.1304	0.0107	0.0109	0.0074	0.0024	0.0019	0.0313	0.0276	0.0313	0.0805	0.0179	0.0963	0.0033
19	rs753079	485138	0.8	1.20917223849118	0.78	0.928434583535755	6.59340459414902	0.976792568912227	0.0154	0.0136	0.0145	0.0058	0.1705	0.0165	0.0084	0.0676	0.0013	0.0867	0.1121	0.0248	0.0051	0.1299	0.0111	0.011	0.0075	0.0025	0.0019	0.0313	0.0275	0.0312	0.0803	0.0189	0.0961	0.0033
19	rs2009673	485177	0.8	1.20917223849118	0.78	0.928434583535755	6.28678088528617	0.943612188701178	0.0154	0.0136	0.0146	0.0058	0.1705	0.0164	0.0084	0.0675	0.0013	0.0867	0.1122	0.0248	0.0051	0.1298	0.0111	0.0109	0.0074	0.0025	0.0019	0.0313	0.0275	0.0314	0.0803	0.0189	0.096	0.0033
19	rs117165482	485464	0.81	1.13085046114427	0.78	0.928434583535755	5.37265954708567	0.929867392266887	0.0155	0.0137	0.0148	0.0059	0.1706	0.0162	0.0084	0.0675	0.0014	0.0867	0.1123	0.0241	0.0051	0.1299	0.0111	0.0104	0.0079	0.0025	0.0019	0.0314	0.0273	0.0317	0.08	0.0189	0.0957	0.0032
19	rs8108503	487375	0.81	1.13085046114427	0.78	0.928434583535755	3.43458894459455	0.790778684180278	0.0162	0.0135	0.0148	0.0063	0.1718	0.0152	0.0084	0.0677	0.0016	0.0866	0.1129	0.0245	0.0048	0.1296	0.0112	0.0104	0.0079	0.0027	0.0021	0.0318	0.0263	0.0317	0.0783	0.0196	0.0957	0.003
19	rs61095568	490040	0.82	1.05572611347058	0.78	0.928434583535755	1.71012843566645	0.562685303647431	0.0172	0.0134	0.0147	0.0069	0.1731	0.0138	0.0083	0.0678	0.0018	0.0863	0.1139	0.025	0.0046	0.1294	0.0115	0.0102	0.008	0.0029	0.0024	0.0322	0.0247	0.0319	0.0759	0.0204	0.0955	0.0027
19	rs117946471	493430	0.82	1.05572611347058	0.78	0.928434583535755	1.12447639152017	0.443125444098646	0.0179	0.0133	0.0147	0.0073	0.1737	0.013	0.0083	0.0677	0.0019	0.0859	0.1148	0.0256	0.0042	0.1289	0.0117	0.0102	0.0079	0.0032	0.0026	0.0325	0.0243	0.0322	0.0739	0.021	0.0952	0.0025
19	rs7258832	494057	0.82	1.05572611347058	0.78	0.928434583535755	1.26098074400762	0.430952969911439	0.018	0.0133	0.0147	0.0073	0.1738	0.0129	0.0083	0.0677	0.0019	0.0859	0.1149	0.0257	0.0042	0.1289	0.0117	0.0102	0.0079	0.0032	0.0026	0.0325	0.0243	0.0322	0.0737	0.0211	0.0951	0.0025
19	rs73505423	498973	0.82	1.05572611347058	0.78	0.928434583535755	1.03620882064419	0.382817168902082	0.0182	0.0132	0.0144	0.0073	0.1739	0.0121	0.0082	0.0682	0.002	0.0856	0.1157	0.0258	0.0043	0.1285	0.0118	0.0103	0.0078	0.0034	0.0027	0.0328	0.0239	0.0324	0.0733	0.0213	0.0947	0.0025
19	rs12982646	499978	0.83	0.983767787599247	0.78	0.928434583535755	1.01470533670601	0.365698988637159	0.0183	0.0132	0.0143	0.0074	0.1745	0.0118	0.0082	0.0682	0.002	0.0855	0.1158	0.0259	0.0043	0.1285	0.0118	0.0103	0.0078	0.0035	0.0027	0.0328	0.0237	0.0325	0.0733	0.0212	0.0946	0.0025
19	rs74361302	500215	0.83	0.983767787599247	0.78	0.928434583535755	0.986377156497632	0.364439787967224	0.0183	0.0132	0.0143	0.0074	0.1746	0.0118	0.0082	0.0683	0.002	0.0855	0.1159	0.0259	0.0043	0.1285	0.0118	0.0103	0.0078	0.0035	0.0027	0.0328	0.0236	0.0325	0.0732	0.0212	0.0945	0.0025
19	rs76594120	500460	0.83	0.983767787599247	0.78	0.928434583535755	0.930297110232175	0.354410797068161	0.0183	0.0132	0.0143	0.0074	0.1746	0.0117	0.0082	0.0683	0.002	0.0854	0.1159	0.026	0.0043	0.1285	0.0119	0.0103	0.0078	0.0035	0.0027	0.0328	0.0235	0.0326	0.0732	0.0212	0.0944	0.0024
19	rs3745925	501900	0.83	0.983767787599247	0.78	0.928434583535755	0.955175821918094	0.308981186909106	0.0185	0.0132	0.0143	0.0074	0.1747	0.0117	0.0081	0.0683	0.002	0.0851	0.1161	0.0262	0.0043	0.1284	0.012	0.0103	0.0077	0.0035	0.0027	0.0327	0.0234	0.0335	0.0727	0.0213	0.094	0.0024
19	rs7246920	507450	0.83	0.983767787599247	0.78	0.928434583535755	1.05921182068596	0.250931850883349	0.0187	0.0129	0.014	0.0076	0.1748	0.0114	0.008	0.0684	0.0021	0.0848	0.1162	0.0264	0.0043	0.1287	0.0123	0.0105	0.0077	0.0036	0.0028	0.0329	0.0231	0.0356	0.0713	0.0216	0.0924	0.0024
19	rs16990489	507731	0.83	0.983767787599247	0.78	0.928434583535755	1.03681842421723	0.247675215918046	0.0187	0.0129	0.0139	0.0076	0.1748	0.0113	0.008	0.0684	0.0021	0.0848	0.1162	0.0264	0.0043	0.1287	0.0123	0.0105	0.0077	0.0036	0.0028	0.0329	0.0232	0.0357	0.0712	0.0216	0.0925	0.0024
19	rs4919908	508626	0.83	0.983767787599247	0.77	1.00421642385407	1.05613884578061	0.241980939028418	0.0187	0.0128	0.0139	0.0075	0.1748	0.0113	0.0081	0.0684	0.0021	0.0848	0.1164	0.0264	0.0043	0.1288	0.0124	0.0105	0.0077	0.0036	0.0027	0.0328	0.0232	0.0359	0.0709	0.0216	0.0927	0.0024
19	rs79777104	509326	0.83	0.983767787599247	0.77	1.00421642385407	0.874128248814448	0.233244511818629	0.0187	0.0128	0.0138	0.0075	0.1749	0.0112	0.0081	0.0683	0.0021	0.0848	0.1166	0.0264	0.0043	0.1287	0.0123	0.0102	0.0077	0.0035	0.0028	0.0332	0.0232	0.0359	0.0709	0.0216	0.0927	0.0024
19	rs117421532	510908	0.83	0.983767787599247	0.77	1.00421642385407	0.754209674717884	0.227987104214197	0.0187	0.0128	0.0136	0.0076	0.1746	0.011	0.0081	0.068	0.0021	0.0848	0.117	0.0264	0.0043	0.1286	0.0124	0.0098	0.0076	0.0034	0.0028	0.034	0.0231	0.0361	0.0708	0.0215	0.0927	0.0024
19	rs3745924	511453	0.83	0.983767787599247	0.77	1.00421642385407	0.815264914579856	0.229516504139965	0.0187	0.0128	0.0136	0.0076	0.1744	0.011	0.0082	0.068	0.0021	0.0848	0.1171	0.0264	0.0043	0.1287	0.0124	0.0098	0.0076	0.0034	0.0028	0.0342	0.0231	0.0361	0.0708	0.0215	0.0928	0.0024
19	rs11666491	512568	0.83	0.983767787599247	0.77	1.00421642385407	0.816525872089702	0.235115774492863	0.0189	0.0128	0.0134	0.0076	0.1744	0.0109	0.0082	0.0681	0.0021	0.0846	0.1173	0.0264	0.0043	0.129	0.0124	0.0098	0.0077	0.0034	0.0028	0.0342	0.023	0.0361	0.0707	0.0216	0.0924	0.0023
19	rs73919627	514511	0.83	0.983767787599247	0.76	1.08372498247965	0.677423485112233	0.240758311008166	0.0189	0.0128	0.0135	0.0077	0.1745	0.0109	0.0083	0.0681	0.0021	0.0846	0.1174	0.0264	0.0043	0.1289	0.0124	0.0098	0.0078	0.0034	0.0028	0.0342	0.023	0.0362	0.0704	0.0216	0.0921	0.0024
19	rs117024528	516934	0.84	0.914942008907111	0.74	1.25408873140077	0.557594586733228	0.230939624699102	0.0193	0.0127	0.0137	0.0078	0.1755	0.0107	0.0086	0.0682	0.002	0.0843	0.1181	0.0261	0.0044	0.1287	0.0125	0.0097	0.0079	0.0033	0.0027	0.0341	0.0229	0.0363	0.0696	0.0212	0.0918	0.0024
19	rs72970279	522740	0.85	0.849213100564478	0.74	1.25408873140077	0.373102874281577	0.234124505675388	0.0203	0.0128	0.0143	0.0082	0.178	0.0103	0.0092	0.0688	0.0017	0.0834	0.1199	0.0254	0.0045	0.1282	0.0128	0.0095	0.0084	0.003	0.0024	0.0337	0.0225	0.0362	0.0676	0.0202	0.0907	0.0024
19	rs1865117	523110	0.85	0.849213100564478	0.74	1.25408873140077	0.341891127537429	0.23699184441006	0.0204	0.0128	0.0143	0.0082	0.178	0.0103	0.0092	0.0689	0.0017	0.0835	0.1202	0.0253	0.0045	0.1282	0.0128	0.0095	0.0084	0.0029	0.0024	0.0336	0.0224	0.0362	0.0673	0.0201	0.0906	0.0023
19	rs118192028	525268	0.85	0.849213100564478	0.73	1.34502026156262	0.340484497732628	0.258506954013813	0.021	0.0129	0.0148	0.0085	0.1782	0.01	0.0095	0.0697	0.0015	0.0841	0.1214	0.0247	0.0044	0.1287	0.0131	0.0094	0.0087	0.0028	0.0022	0.033	0.0223	0.0362	0.0653	0.0196	0.0899	0.0023
19	rs4919841	525341	0.85	0.849213100564478	0.73	1.34502026156262	0.363565452967196	0.249470313126324	0.021	0.013	0.0148	0.0085	0.1782	0.01	0.0095	0.0698	0.0015	0.0841	0.1214	0.0247	0.0044	0.1288	0.0131	0.0095	0.0087	0.0028	0.0022	0.033	0.0223	0.0362	0.0652	0.0196	0.0899	0.0023
19	rs2396293	525739	0.85	0.849213100564478	0.73	1.34502026156262	0.374358556171456	0.240092258422934	0.021	0.0129	0.0149	0.0086	0.1781	0.01	0.0096	0.0699	0.0015	0.0841	0.1215	0.0246	0.0044	0.1288	0.0132	0.0095	0.0087	0.0028	0.0022	0.0329	0.0223	0.0362	0.065	0.0196	0.0898	0.0023
19	rs62132560	526084	0.85	0.849213100564478	0.72	1.43983156847461	0.382600439942313	0.242760004644919	0.0211	0.0129	0.015	0.0086	0.1781	0.01	0.0096	0.0699	0.0015	0.084	0.1216	0.0247	0.0043	0.1289	0.0133	0.0095	0.0087	0.0028	0.0022	0.0328	0.0224	0.0363	0.0649	0.0195	0.0896	0.0024
19	rs72970300	528591	0.86	0.78654304280128	0.72	1.43983156847461	0.338977022797073	0.202927074854229	0.0221	0.0129	0.0157	0.0086	0.1787	0.0096	0.0095	0.0702	0.0014	0.0847	0.1212	0.0242	0.0042	0.129	0.0136	0.0094	0.0087	0.0028	0.0019	0.0324	0.0225	0.0358	0.0641	0.0195	0.0887	0.0026
19	rs6507	532066	0.86	0.78654304280128	0.71	1.53855475712277	0.477646695140346	0.223635747212116	0.0227	0.0129	0.016	0.0086	0.1792	0.0094	0.0095	0.0704	0.0013	0.085	0.122	0.0238	0.004	0.1293	0.0137	0.0095	0.0087	0.0028	0.0017	0.0322	0.0222	0.0352	0.0635	0.0196	0.0882	0.0029
19	rs16990502	532337	0.86	0.78654304280128	0.71	1.53855475712277	0.506490156165432	0.213946050265809	0.0227	0.0129	0.016	0.0086	0.1793	0.0094	0.0095	0.0704	0.0013	0.085	0.1221	0.0238	0.004	0.1293	0.0138	0.0095	0.0087	0.0028	0.0016	0.0322	0.0222	0.0352	0.0634	0.0196	0.0881	0.0029
19	rs12985200	532347	0.86	0.78654304280128	0.7	1.6412198101477	0.505855852480586	0.213732330589478	0.0227	0.0129	0.016	0.0086	0.1793	0.0094	0.0095	0.0704	0.0013	0.085	0.1221	0.0238	0.004	0.1293	0.0138	0.0095	0.0087	0.0028	0.0016	0.0322	0.0222	0.0352	0.0634	0.0196	0.0881	0.0029
19	rs12461965	533133	0.86	0.78654304280128	0.7	1.6412198101477	0.497455894536227	0.212344873480002	0.0228	0.0128	0.016	0.0086	0.1794	0.0094	0.0095	0.0702	0.0013	0.0851	0.1221	0.0237	0.004	0.1293	0.0138	0.0095	0.0088	0.0028	0.0016	0.0323	0.0222	0.0352	0.0634	0.0196	0.0881	0.0029
19	rs12984645	533201	0.86	0.78654304280128	0.7	1.6412198101477	0.497833384303325	0.208942361440764	0.0228	0.0128	0.0161	0.0086	0.1793	0.0094	0.0095	0.0702	0.0013	0.0853	0.1222	0.0237	0.004	0.1293	0.0138	0.0095	0.0088	0.0028	0.0016	0.0323	0.0222	0.0352	0.0634	0.0196	0.0881	0.0029
19	rs8107361	538160	0.86	0.78654304280128	0.7	1.6412198101477	0.485697791259533	0.202507155376648	0.0228	0.0128	0.0162	0.0086	0.1794	0.0094	0.0094	0.0702	0.0013	0.0854	0.1222	0.0236	0.004	0.1291	0.0139	0.0095	0.0087	0.0028	0.0016	0.0322	0.0221	0.0353	0.0634	0.0195	0.0882	0.0029
19	rs16990600	538599	0.86	0.78654304280128	0.7	1.6412198101477	0.487440396039824	0.200621126275782	0.0228	0.0128	0.0162	0.0086	0.1794	0.0094	0.0094	0.0702	0.0013	0.0854	0.1222	0.0236	0.004	0.1291	0.0139	0.0095	0.0087	0.0028	0.0016	0.0322	0.0221	0.0353	0.0634	0.0195	0.0883	0.0029
19	rs2288955	539222	0.86	0.78654304280128	0.7	1.6412198101477	0.48669319610094	0.198845319840853	0.0228	0.0128	0.0161	0.0086	0.1795	0.0094	0.0094	0.0702	0.0013	0.0854	0.1223	0.0235	0.004	0.1291	0.0139	0.0095	0.0087	0.0028	0.0016	0.0322	0.0221	0.0353	0.0634	0.0195	0.0883	0.0029
19	rs2288956	539279	0.86	0.78654304280128	0.7	1.6412198101477	0.487378108225267	0.200621126275782	0.0228	0.0128	0.0161	0.0086	0.1794	0.0094	0.0095	0.0702	0.0013	0.0855	0.1222	0.0235	0.004	0.1291	0.0139	0.0095	0.0087	0.0028	0.0016	0.0322	0.0221	0.0353	0.0634	0.0195	0.0883	0.0029
19	rs7150	541685	0.86	0.78654304280128	0.69	1.74785474007915	0.46807160660692	0.203557499282664	0.0229	0.0127	0.0162	0.0086	0.1796	0.0093	0.0094	0.0701	0.0013	0.0856	0.1223	0.0234	0.004	0.129	0.0139	0.0095	0.0087	0.0028	0.0016	0.0322	0.0221	0.0353	0.0634	0.0196	0.0883	0.0029
19	rs3760876	542674	0.86	0.78654304280128	0.7	1.6412198101477	0.448427500040699	0.236218764368775	0.023	0.0127	0.0163	0.0085	0.1795	0.0093	0.0093	0.0701	0.0013	0.0856	0.1223	0.0232	0.0039	0.1291	0.0139	0.0094	0.0086	0.0028	0.0016	0.032	0.022	0.0352	0.0634	0.0195	0.0883	0.0029
19	rs16990714	543497	0.86	0.78654304280128	0.69	1.74785474007915	0.451902975369823	0.237655130025617	0.0231	0.0127	0.0164	0.0085	0.1796	0.0092	0.0093	0.0701	0.0013	0.0858	0.1223	0.0231	0.0039	0.1292	0.0139	0.0094	0.0086	0.0028	0.0016	0.0318	0.0219	0.0352	0.0633	0.0195	0.0883	0.0029
19	rs74469649	544649	0.86	0.78654304280128	0.69	1.74785474007915	0.470334090155122	0.219958662185691	0.0234	0.0127	0.0165	0.0085	0.1798	0.0092	0.0091	0.0699	0.0013	0.086	0.1224	0.0228	0.0039	0.1294	0.0139	0.0094	0.0086	0.0029	0.0016	0.0315	0.0218	0.0352	0.0634	0.0195	0.0885	0.003
19	rs5027244	546159	0.86	0.78654304280128	0.69	1.74785474007915	0.468438134898274	0.207776965015592	0.0237	0.0127	0.0166	0.0084	0.1802	0.009	0.0088	0.0695	0.0013	0.0865	0.1227	0.0223	0.0038	0.1294	0.014	0.0093	0.0086	0.003	0.0017	0.0313	0.0216	0.0351	0.0635	0.0194	0.0885	0.0031
19	rs75799132	547871	0.86	0.78654304280128	0.69	1.74785474007915	0.474444527809918	0.207776965015592	0.0239	0.0128	0.0167	0.0083	0.1807	0.0089	0.0086	0.0692	0.0013	0.0869	0.1231	0.0217	0.0037	0.1294	0.0142	0.0092	0.0085	0.0031	0.0017	0.0312	0.0213	0.035	0.0635	0.0194	0.0888	0.0031
19	rs2070801	548051	0.86	0.78654304280128	0.69	1.74785474007915	0.480611816530025	0.210109919967117	0.0239	0.0128	0.0167	0.0083	0.1807	0.0089	0.0086	0.0692	0.0013	0.0869	0.1231	0.0217	0.0037	0.1295	0.0142	0.0092	0.0085	0.0031	0.0017	0.0312	0.0213	0.035	0.0635	0.0194	0.0888	0.0031
19	rs112816888	548500	0.86	0.78654304280128	0.69	1.74785474007915	0.462469024445992	0.206085717253098	0.0239	0.0128	0.0168	0.0083	0.1806	0.0089	0.0086	0.0691	0.0013	0.0869	0.1231	0.0217	0.0037	0.1294	0.0144	0.0093	0.0086	0.0031	0.0016	0.0311	0.0213	0.035	0.0633	0.0194	0.0887	0.0031
19	rs114537924	548612	0.86	0.78654304280128	0.69	1.74785474007915	0.466911855942327	0.203767785973492	0.0239	0.0128	0.0168	0.0083	0.1806	0.0089	0.0085	0.0691	0.0013	0.087	0.1231	0.0217	0.0037	0.1293	0.0144	0.0093	0.0086	0.0031	0.0016	0.0311	0.0213	0.035	0.0633	0.0194	0.0887	0.0031
19	rs200398398	549171	0.86	0.78654304280128	0.7	1.6412198101477	0.503575515009293	0.21255813402868	0.024	0.0129	0.017	0.0083	0.1804	0.0089	0.0085	0.0691	0.0013	0.0871	0.123	0.0217	0.0036	0.1292	0.0144	0.0093	0.0087	0.0031	0.0016	0.0311	0.0213	0.035	0.0631	0.0195	0.0886	0.0032
19	rs72972141	550352	0.86	0.78654304280128	0.7	1.6412198101477	0.616205727987846	0.1553893040342	0.024	0.0131	0.0173	0.0083	0.1802	0.0089	0.0084	0.0692	0.0013	0.0872	0.1229	0.0217	0.0036	0.1289	0.0145	0.0094	0.0089	0.0032	0.0016	0.0312	0.0212	0.0351	0.0627	0.0198	0.0884	0.0034
19	rs78565480	550372	0.86	0.78654304280128	0.7	1.6412198101477	0.54543822760129	0.166343349520279	0.024	0.0131	0.0173	0.0083	0.1799	0.0097	0.0084	0.0691	0.0013	0.0872	0.1228	0.0216	0.0036	0.1286	0.0145	0.0094	0.0089	0.0032	0.0016	0.0311	0.0212	0.0351	0.0626	0.0197	0.0883	0.0034
19	rs35586039	551572	0.86	0.78654304280128	0.7	1.6412198101477	0.577886515383584	0.177958244314392	0.0241	0.0132	0.0176	0.0083	0.1799	0.0098	0.0084	0.0689	0.0013	0.0874	0.123	0.0215	0.0035	0.1285	0.0146	0.0095	0.0091	0.0033	0.0015	0.031	0.0211	0.0352	0.0622	0.0197	0.0882	0.0034
19	rs34823013	552579	0.86	0.78654304280128	0.7	1.6412198101477	0.551236406646582	0.192001641399464	0.0246	0.0134	0.018	0.0083	0.1802	0.0097	0.0083	0.0683	0.0013	0.0881	0.1232	0.0215	0.0036	0.1285	0.0148	0.0094	0.0091	0.0034	0.0015	0.0306	0.0208	0.0352	0.0623	0.0185	0.0882	0.0034
19	rs117409876	552587	0.86	0.78654304280128	0.71	1.53855475712277	0.554146318014686	0.190046572713624	0.0248	0.0134	0.018	0.0083	0.1802	0.0097	0.0083	0.0683	0.0013	0.0881	0.1232	0.0215	0.0036	0.1284	0.0148	0.0094	0.0091	0.0034	0.0015	0.0306	0.0208	0.0352	0.0623	0.0185	0.0882	0.0034
19	rs77590703	552746	0.86	0.78654304280128	0.71	1.53855475712277	0.559655063132246	0.194895131615151	0.0247	0.0134	0.0179	0.0083	0.1801	0.0097	0.0083	0.0684	0.0013	0.0881	0.1233	0.0215	0.0036	0.1283	0.0148	0.0094	0.0092	0.0035	0.0015	0.0306	0.0208	0.0353	0.0622	0.0183	0.0881	0.0034
19	rs55946831	553066	0.86	0.78654304280128	0.71	1.53855475712277	0.574447330258296	0.213839181615378	0.0248	0.0134	0.0178	0.0083	0.1799	0.0097	0.0084	0.0683	0.0013	0.088	0.1234	0.0216	0.0036	0.1282	0.0148	0.0095	0.0093	0.0035	0.0015	0.0305	0.0208	0.0353	0.0621	0.0183	0.0881	0.0034
19	rs12611042	554919	0.86	0.78654304280128	0.71	1.53855475712277	0.599751926209273	0.211279633482853	0.025	0.0136	0.0181	0.0083	0.1792	0.0098	0.0084	0.0683	0.0013	0.0884	0.1235	0.0213	0.0036	0.128	0.0151	0.0096	0.0094	0.0035	0.0015	0.0305	0.0211	0.0352	0.0616	0.0186	0.0878	0.0035
19	rs4919851	556692	0.86	0.78654304280128	0.72	1.43983156847461	0.66786787877519	0.230063521109758	0.0251	0.014	0.0183	0.0084	0.1784	0.0098	0.0085	0.0676	0.0013	0.0886	0.1234	0.0208	0.0036	0.1275	0.0153	0.0097	0.0096	0.0037	0.0014	0.0302	0.0214	0.035	0.0614	0.0195	0.0879	0.0036
19	rs116184613	557979	0.87	0.726891327677376	0.72	1.43983156847461	0.715805936896361	0.232036267690517	0.0251	0.0144	0.0186	0.0084	0.1776	0.0098	0.0086	0.0672	0.0013	0.0886	0.1234	0.0204	0.0036	0.1272	0.0156	0.0098	0.0098	0.0037	0.0014	0.03	0.0216	0.0349	0.0611	0.0202	0.088	0.0036
19	rs11667097	559829	0.87	0.726891327677376	0.73	1.34502026156262	0.805834479240313	0.300380292506167	0.0252	0.0149	0.0189	0.0085	0.1763	0.0099	0.0087	0.0668	0.0013	0.0886	0.123	0.0199	0.0037	0.1267	0.016	0.0101	0.01	0.0039	0.0014	0.0298	0.0219	0.0347	0.0607	0.0211	0.0881	0.0037
19	rs62132585	561773	0.87	0.726891327677376	0.73	1.34502026156262	0.917421798931276	0.414430970850871	0.0253	0.0154	0.0193	0.0088	0.175	0.01	0.009	0.0662	0.0014	0.0882	0.1228	0.0195	0.0037	0.1257	0.0165	0.0104	0.0103	0.004	0.0014	0.0297	0.0224	0.0346	0.0603	0.0221	0.088	0.0038
19	rs62132587	561816	0.87	0.726891327677376	0.73	1.34502026156262	0.916179774506793	0.413778954366289	0.0254	0.0155	0.0193	0.0088	0.175	0.01	0.009	0.0662	0.0014	0.0882	0.1228	0.0195	0.0037	0.1257	0.0165	0.0104	0.0103	0.004	0.0014	0.0297	0.0224	0.0345	0.0603	0.0221	0.088	0.0038
19	rs61562870	562253	0.87	0.726891327677376	0.74	1.25408873140077	0.923559392285185	0.485061195004079	0.0254	0.0156	0.0193	0.0089	0.1747	0.01	0.009	0.0662	0.0014	0.0882	0.1227	0.0195	0.0037	0.1256	0.0165	0.0105	0.0104	0.004	0.0014	0.0296	0.0224	0.0346	0.0604	0.0221	0.0879	0.0038
19	rs72972167	565641	0.88	0.670214810425093	0.74	1.25408873140077	0.986462503707182	0.531986446571014	0.0255	0.0162	0.0197	0.009	0.173	0.0101	0.0093	0.0663	0.0015	0.0878	0.1215	0.0192	0.0038	0.1251	0.0172	0.0109	0.0108	0.0042	0.0014	0.0294	0.0227	0.0348	0.0603	0.0225	0.0878	0.0039
19	rs34884009	566103	0.88	0.670214810425093	0.74	1.25408873140077	0.981432200253616	0.560710198579785	0.0255	0.0162	0.0197	0.009	0.1727	0.0101	0.0093	0.0663	0.0015	0.0877	0.1214	0.0192	0.0038	0.1251	0.0172	0.0109	0.0109	0.0042	0.0014	0.0294	0.0228	0.035	0.0604	0.0225	0.0878	0.0039
19	rs117456440	569654	0.88	0.670214810425093	0.74	1.25408873140077	0.982965750989421	0.700562895930641	0.0258	0.0167	0.0199	0.0089	0.1707	0.0104	0.0097	0.066	0.0016	0.0869	0.12	0.0193	0.0039	0.1237	0.0178	0.0115	0.0113	0.0043	0.0013	0.0298	0.0236	0.0356	0.0611	0.0226	0.0874	0.0038
19	rs4919857	570124	0.88	0.670214810425093	0.74	1.25408873140077	0.99210210514578	0.75012007068293	0.0258	0.0167	0.0199	0.009	0.1705	0.0105	0.0098	0.066	0.0016	0.0868	0.1199	0.0194	0.0039	0.1235	0.0178	0.0116	0.0114	0.0043	0.0013	0.0298	0.0237	0.0357	0.0611	0.0226	0.0874	0.0038
19	Affx-16050962	571397	0.88	0.670214810425093	0.74	1.25408873140077	1.00067200025871	0.837444346133973	0.0258	0.0169	0.02	0.009	0.1699	0.0105	0.0098	0.0659	0.0017	0.0868	0.1195	0.0193	0.0039	0.1231	0.0179	0.0118	0.0115	0.0044	0.0013	0.0299	0.0239	0.0358	0.0611	0.0227	0.0875	0.0038
19	rs28921974	575754	0.88	0.670214810425093	0.74	1.25408873140077	1.0041943562028	0.808212004609157	0.0257	0.017	0.02	0.009	0.169	0.0106	0.0099	0.0657	0.0017	0.087	0.119	0.0194	0.0039	0.1227	0.0181	0.0122	0.0117	0.0045	0.0013	0.03	0.0241	0.0359	0.061	0.0227	0.0878	0.0037
19	rs72972182	576466	0.88	0.670214810425093	0.74	1.25408873140077	0.996554690514731	0.797192076200225	0.0257	0.017	0.0201	0.009	0.169	0.0106	0.01	0.0657	0.0018	0.087	0.119	0.0194	0.0039	0.1227	0.0181	0.0122	0.0117	0.0045	0.0013	0.03	0.0241	0.0359	0.061	0.0227	0.0878	0.0037
19	rs7252138	577426	0.88	0.670214810425093	0.74	1.25408873140077	1.00024279033101	0.81235272186873	0.0257	0.0171	0.0201	0.009	0.1689	0.0106	0.01	0.0657	0.0018	0.087	0.119	0.0194	0.0039	0.1226	0.0181	0.0121	0.0118	0.0045	0.0013	0.03	0.0241	0.0359	0.0609	0.0227	0.0878	0.0037
19	rs2229664	580388	0.88	0.670214810425093	0.74	1.25408873140077	1.01625990777975	0.87607739468013	0.0256	0.0171	0.0201	0.009	0.1687	0.0106	0.01	0.0657	0.0018	0.087	0.1187	0.0194	0.0039	0.1226	0.0181	0.0122	0.0118	0.0046	0.0013	0.03	0.0242	0.0359	0.0609	0.0228	0.0879	0.0038
19	rs1803535	580710	0.88	0.670214810425093	0.74	1.25408873140077	1.0222280553803	0.873116897905868	0.0256	0.0171	0.0201	0.009	0.1687	0.0106	0.01	0.0657	0.0018	0.087	0.1187	0.0194	0.0039	0.1226	0.0181	0.0122	0.0118	0.0046	0.0013	0.03	0.0242	0.0359	0.0609	0.0228	0.0879	0.0038
19	rs73918145	584051	0.88	0.670214810425093	0.73	1.34502026156262	1.12366675793666	0.968516181237214	0.0256	0.0172	0.0202	0.009	0.1683	0.0107	0.0101	0.0656	0.0018	0.0871	0.1183	0.0195	0.004	0.1224	0.0181	0.0123	0.0119	0.0047	0.0012	0.03	0.0243	0.0359	0.0609	0.0227	0.088	0.0038
19	rs79718378	585219	0.88	0.670214810425093	0.73	1.34502026156262	1.17594542003588	1.0305955280823	0.0255	0.0173	0.0202	0.009	0.1682	0.0107	0.0101	0.0656	0.0019	0.0871	0.118	0.0194	0.004	0.1222	0.018	0.0124	0.0119	0.0047	0.0012	0.03	0.0244	0.036	0.0609	0.0227	0.0881	0.0039
19	rs12611055	587043	0.88	0.670214810425093	0.73	1.34502026156262	1.22970845018362	1.08152685362301	0.0255	0.0174	0.0203	0.0091	0.168	0.0107	0.0101	0.0656	0.0019	0.0871	0.1177	0.0194	0.004	0.122	0.0179	0.0125	0.0119	0.0048	0.0012	0.0301	0.0244	0.036	0.0609	0.0227	0.0881	0.0039
19	rs3814895	588860	0.88	0.670214810425093	0.74	1.25408873140077	1.14506389723102	1.11981790693022	0.0255	0.0175	0.0202	0.0091	0.168	0.0108	0.0102	0.0656	0.0019	0.0871	0.1172	0.0194	0.0041	0.1218	0.0181	0.0126	0.012	0.0048	0.0013	0.0302	0.0244	0.0359	0.061	0.0226	0.0882	0.0038
19	rs72972195	593275	0.88	0.670214810425093	0.74	1.25408873140077	0.998698257311772	1.15325378664937	0.0254	0.0178	0.0203	0.0093	0.1674	0.0108	0.0104	0.0657	0.0019	0.0871	0.1163	0.0195	0.0041	0.1211	0.0184	0.0128	0.012	0.0049	0.0012	0.0303	0.0241	0.0363	0.0613	0.0224	0.0885	0.0036
19	rs12973449	593757	0.88	0.670214810425093	0.74	1.25408873140077	0.992701016547574	1.14241675906184	0.0254	0.0178	0.0203	0.0093	0.1673	0.0108	0.0104	0.0656	0.002	0.087	0.1166	0.0195	0.0041	0.1211	0.0183	0.0129	0.012	0.0049	0.0012	0.0303	0.024	0.0363	0.0615	0.0224	0.0886	0.0036
19	rs117772966	593986	0.88	0.670214810425093	0.74	1.25408873140077	0.990391744895842	1.2937323318667	0.0254	0.0179	0.0203	0.0093	0.1672	0.0109	0.0104	0.0656	0.002	0.087	0.1166	0.0195	0.0041	0.121	0.0183	0.0129	0.012	0.0049	0.0012	0.0303	0.0239	0.0363	0.0615	0.0224	0.0886	0.0036
19	rs72972200	599102	0.87	0.726891327677376	0.74	1.25408873140077	0.857638012966873	1.20125234033362	0.0255	0.0192	0.02	0.0093	0.1644	0.0114	0.0106	0.0662	0.0022	0.0866	0.1155	0.0207	0.0044	0.1187	0.0192	0.0134	0.0123	0.0051	0.0014	0.0304	0.0238	0.0375	0.0612	0.0216	0.0891	0.0035
19	rs12461820	601373	0.87	0.726891327677376	0.74	1.25408873140077	0.830928088932145	1.32363960400573	0.0254	0.0197	0.0197	0.0093	0.1634	0.0115	0.0107	0.0662	0.0022	0.0867	0.1151	0.0211	0.0045	0.1178	0.0197	0.0136	0.0125	0.0053	0.0015	0.0304	0.0235	0.0378	0.0611	0.0213	0.0896	0.0035
19	rs55659726	603769	0.87	0.726891327677376	0.74	1.25408873140077	0.818418878531013	1.45532370053702	0.0257	0.0202	0.0194	0.0093	0.1622	0.0118	0.0107	0.066	0.0023	0.0869	0.115	0.0217	0.0046	0.1164	0.0202	0.0137	0.0126	0.0053	0.0015	0.0302	0.0235	0.0381	0.0607	0.021	0.0903	0.0034
19	rs7255568	605985	0.86	0.78654304280128	0.74	1.25408873140077	0.82545520036286	1.5012665000156	0.026	0.0207	0.0191	0.0094	0.161	0.012	0.0108	0.0661	0.0023	0.0868	0.1149	0.0224	0.0046	0.115	0.0207	0.014	0.0127	0.0053	0.0015	0.0302	0.0235	0.0382	0.0606	0.0213	0.0908	0.0034
19	rs7252617	606021	0.86	0.78654304280128	0.74	1.25408873140077	0.82767421495847	1.52931949792613	0.026	0.0207	0.0191	0.0094	0.161	0.012	0.0108	0.0661	0.0023	0.0868	0.115	0.0224	0.0046	0.1149	0.0207	0.014	0.0127	0.0053	0.0015	0.0302	0.0235	0.0382	0.0606	0.0213	0.0908	0.0034
19	rs62132629	606045	0.86	0.78654304280128	0.75	1.16700258790913	0.830054561851839	1.56506177154995	0.026	0.0207	0.0191	0.0094	0.1609	0.012	0.0108	0.0661	0.0023	0.0868	0.115	0.0224	0.0046	0.1149	0.0207	0.014	0.0127	0.0053	0.0015	0.0302	0.0235	0.0382	0.0606	0.0213	0.0908	0.0034
19	rs76205922	607637	0.86	0.78654304280128	0.75	1.16700258790913	0.730159889656671	1.37803080264837	0.026	0.0212	0.019	0.0092	0.1601	0.0118	0.0105	0.0663	0.0022	0.0865	0.1159	0.0229	0.0047	0.1143	0.021	0.0138	0.0125	0.0052	0.0015	0.0304	0.0233	0.038	0.0608	0.021	0.0915	0.0032
19	rs11878713	607825	0.86	0.78654304280128	0.75	1.16700258790913	0.714094924466413	1.31774981058304	0.026	0.0213	0.019	0.0091	0.16	0.0118	0.0105	0.0663	0.0022	0.0865	0.116	0.023	0.0047	0.1142	0.021	0.0138	0.0125	0.0052	0.0015	0.0304	0.0232	0.038	0.0609	0.021	0.0916	0.0032
19	rs12974196	608668	0.86	0.78654304280128	0.75	1.16700258790913	0.676116852228404	1.17943645260066	0.026	0.0216	0.019	0.009	0.1594	0.0116	0.0103	0.0665	0.0022	0.0863	0.1164	0.0234	0.0047	0.114	0.0212	0.0138	0.0123	0.0053	0.0016	0.0306	0.023	0.0379	0.0611	0.0207	0.0919	0.0031
19	rs11669519	614967	0.86	0.78654304280128	0.75	1.16700258790913	0.515090488075386	0.68189906071349	0.0262	0.0257	0.0174	0.007	0.1575	0.0099	0.0079	0.0663	0.0017	0.0871	0.1189	0.0271	0.0043	0.1127	0.0229	0.0117	0.0094	0.0051	0.0016	0.0323	0.0215	0.0372	0.064	0.0181	0.0975	0.0023
19	rs62132650	618178	0.86	0.78654304280128	0.75	1.16700258790913	0.495382163749335	0.610008631946609	0.0261	0.026	0.0172	0.0069	0.1581	0.0098	0.0078	0.066	0.0016	0.087	0.119	0.0275	0.0043	0.1128	0.023	0.0114	0.0091	0.0051	0.0017	0.0327	0.0215	0.037	0.0642	0.0177	0.0977	0.0022
19	rs117015462	618851	0.86	0.78654304280128	0.76	1.08372498247965	0.496010126733551	0.616492582190746	0.0261	0.026	0.0172	0.0069	0.1581	0.0098	0.0078	0.0661	0.0016	0.087	0.119	0.0275	0.0043	0.1128	0.023	0.0114	0.0091	0.0051	0.0017	0.0327	0.0215	0.037	0.0642	0.0177	0.0977	0.0022
19	rs61745193	622207	0.86	0.78654304280128	0.76	1.08372498247965	0.480364383345188	0.604545970678209	0.0261	0.0261	0.0172	0.0068	0.1581	0.0098	0.0077	0.066	0.0016	0.0871	0.119	0.0275	0.0043	0.1129	0.023	0.0114	0.009	0.0051	0.0017	0.0327	0.0214	0.0369	0.0642	0.0176	0.0977	0.0022
19	rs41558812	624405	0.86	0.78654304280128	0.76	1.08372498247965	0.469660905040736	0.51396798180011	0.0261	0.0261	0.0172	0.0068	0.1583	0.0098	0.0077	0.066	0.0016	0.0872	0.1189	0.0275	0.0043	0.1129	0.0231	0.0114	0.009	0.0051	0.0017	0.0328	0.0214	0.0369	0.0642	0.0176	0.0977	0.0022
19	rs72974150	626046	0.85	0.849213100564478	0.76	1.08372498247965	0.451302815533959	0.508042580981229	0.0262	0.0262	0.0172	0.0067	0.1584	0.0097	0.0077	0.066	0.0016	0.0872	0.119	0.0276	0.0043	0.113	0.0231	0.0113	0.0089	0.0051	0.0017	0.0328	0.0214	0.0368	0.0642	0.0175	0.0977	0.0022
19	rs10419855	628181	0.85	0.849213100564478	0.76	1.08372498247965	0.431483100206981	0.455521224883855	0.0262	0.0263	0.0171	0.0067	0.1586	0.0097	0.0076	0.066	0.0016	0.0872	0.1192	0.0276	0.0043	0.1131	0.0231	0.0112	0.0088	0.005	0.0017	0.0328	0.0214	0.0368	0.0642	0.0175	0.0977	0.0022
19	rs115414704	631681	0.85	0.849213100564478	0.76	1.08372498247965	0.413539524442092	0.378485250291297	0.0263	0.0265	0.0169	0.0066	0.159	0.0095	0.0074	0.0659	0.0016	0.0872	0.1193	0.0278	0.0043	0.1127	0.0234	0.0111	0.0086	0.0049	0.0017	0.0332	0.0214	0.0368	0.0644	0.0175	0.0978	0.0022
19	rs12609008	632675	0.85	0.849213100564478	0.76	1.08372498247965	0.401335544416463	0.355910055144764	0.0263	0.0265	0.0169	0.0065	0.1591	0.0095	0.0073	0.0659	0.0016	0.0872	0.1193	0.0278	0.0043	0.1125	0.0235	0.011	0.0085	0.0048	0.0017	0.0334	0.0214	0.0368	0.0645	0.0175	0.0978	0.0022
19	rs12610885	632915	0.85	0.849213100564478	0.76	1.08372498247965	0.397608714106661	0.352539271943987	0.0263	0.0266	0.0169	0.0065	0.159	0.0095	0.0073	0.066	0.0016	0.0872	0.1193	0.0278	0.0043	0.1125	0.0235	0.0109	0.0085	0.0048	0.0018	0.0334	0.0213	0.0369	0.0645	0.0175	0.0977	0.0022
19	rs56090114	633013	0.85	0.849213100564478	0.76	1.08372498247965	0.39440417310993	0.354410797068161	0.0263	0.0266	0.0169	0.0065	0.159	0.0095	0.0073	0.066	0.0016	0.0872	0.1193	0.0279	0.0043	0.1125	0.0235	0.0109	0.0085	0.0048	0.0018	0.0334	0.0213	0.0369	0.0645	0.0175	0.0977	0.0022
19	rs112619738	637351	0.85	0.849213100564478	0.76	1.08372498247965	0.427093047333043	0.285740545131732	0.0262	0.0268	0.0165	0.0064	0.16	0.0092	0.007	0.066	0.0015	0.0868	0.1193	0.0282	0.0041	0.1132	0.0238	0.0106	0.0082	0.0048	0.0018	0.0334	0.021	0.0369	0.0646	0.0177	0.0978	0.0021
19	rs62134260	637909	0.85	0.849213100564478	0.76	1.08372498247965	0.434304407008485	0.275139778890467	0.0262	0.0268	0.0165	0.0064	0.1601	0.0092	0.0069	0.066	0.0015	0.0867	0.1193	0.0283	0.004	0.1133	0.0239	0.0106	0.0081	0.0048	0.0018	0.0335	0.021	0.0369	0.0646	0.0177	0.0978	0.0021
19	rs3814890	639355	0.85	0.849213100564478	0.76	1.08372498247965	0.472601883133947	0.233574384272801	0.0261	0.0269	0.0163	0.0063	0.161	0.0091	0.0068	0.0659	0.0014	0.0867	0.1191	0.0283	0.004	0.1132	0.024	0.0106	0.008	0.0048	0.0018	0.0335	0.0208	0.0369	0.0649	0.0177	0.0977	0.0021
19	rs150190794	640068	0.85	0.849213100564478	0.76	1.08372498247965	0.49915568287497	0.233574384272801	0.026	0.0269	0.0163	0.0063	0.1612	0.009	0.0068	0.0661	0.0014	0.0866	0.1191	0.0283	0.004	0.1132	0.0241	0.0106	0.0079	0.0048	0.0019	0.0334	0.0208	0.0369	0.065	0.0177	0.0976	0.0021
19	rs7246140	641215	0.85	0.849213100564478	0.77	1.00421642385407	0.570212147900861	0.214801633322173	0.0258	0.027	0.0162	0.0062	0.1615	0.0088	0.0067	0.0664	0.0014	0.0864	0.1192	0.0284	0.0041	0.1131	0.0243	0.0106	0.0079	0.0048	0.0019	0.0334	0.0207	0.037	0.0651	0.0177	0.0975	0.0021
19	rs8109113	641781	0.85	0.849213100564478	0.77	1.00421642385407	0.607538452792239	0.201458631404874	0.0257	0.027	0.0161	0.0062	0.1618	0.0088	0.0066	0.0664	0.0014	0.0863	0.1193	0.0284	0.0041	0.1131	0.0244	0.0105	0.0078	0.0048	0.002	0.0334	0.0206	0.0371	0.0651	0.0176	0.0975	0.0021
19	rs11572871	641820	0.85	0.849213100564478	0.77	1.00421642385407	0.611345097092478	0.201039732629142	0.0257	0.027	0.0161	0.0062	0.1618	0.0089	0.0066	0.0664	0.0014	0.0863	0.1193	0.0284	0.0041	0.1131	0.0244	0.0105	0.0078	0.0048	0.002	0.0334	0.0206	0.0371	0.0651	0.0176	0.0975	0.0021
19	rs4919875	644144	0.85	0.849213100564478	0.77	1.00421642385407	0.625209427185485	0.180071620677622	0.0254	0.0271	0.0161	0.0062	0.1626	0.0088	0.0064	0.0662	0.0014	0.0862	0.1193	0.0285	0.0042	0.1127	0.0246	0.0104	0.0076	0.0048	0.002	0.0334	0.0203	0.0371	0.0653	0.0176	0.0982	0.0021
19	rs12977551	646151	0.85	0.849213100564478	0.77	1.00421642385407	0.665128362490576	0.134387839338093	0.0245	0.0274	0.0159	0.0061	0.1648	0.0086	0.0063	0.0654	0.0014	0.0861	0.1193	0.0288	0.0042	0.1122	0.025	0.0103	0.0074	0.0047	0.002	0.0333	0.0199	0.0372	0.0656	0.0176	0.0987	0.0021
19	rs62134272	646507	0.85	0.849213100564478	0.77	1.00421642385407	0.682005621338834	0.137032169980304	0.0245	0.0275	0.016	0.006	0.1649	0.0085	0.0062	0.0653	0.0014	0.086	0.1194	0.0288	0.0042	0.1121	0.0251	0.0103	0.0073	0.0046	0.002	0.0333	0.0198	0.0372	0.0656	0.0176	0.0988	0.0021
19	rs72974181	646854	0.85	0.849213100564478	0.77	1.00421642385407	0.774665780280973	0.144984041816676	0.0246	0.0276	0.016	0.006	0.1651	0.0085	0.0062	0.0651	0.0014	0.0858	0.1195	0.0289	0.0043	0.1121	0.0252	0.0103	0.0073	0.0047	0.002	0.0334	0.0197	0.0373	0.0655	0.0174	0.0988	0.0021
19	rs10403235	646891	0.85	0.849213100564478	0.77	1.00421642385407	0.795749575630532	0.148078359229789	0.0246	0.0276	0.0159	0.006	0.1652	0.0085	0.0062	0.0651	0.0014	0.0858	0.1195	0.0289	0.0043	0.112	0.0251	0.0103	0.0073	0.0047	0.002	0.0334	0.0197	0.0373	0.0655	0.0175	0.0988	0.0021
19	rs7249518	646900	0.85	0.849213100564478	0.77	1.00421642385407	0.80223202149227	0.148078359229789	0.0246	0.0276	0.0159	0.006	0.1653	0.0085	0.0062	0.0651	0.0014	0.0858	0.1194	0.0289	0.0043	0.1119	0.0251	0.0103	0.0073	0.0047	0.002	0.0334	0.0196	0.0373	0.0656	0.0175	0.0989	0.0021
19	rs2072104	648173	0.85	0.849213100564478	0.77	1.00421642385407	0.806540122106184	0.126747391541924	0.0246	0.0278	0.0158	0.0057	0.1668	0.0083	0.0059	0.0648	0.0014	0.0861	0.12	0.0287	0.0043	0.1118	0.0253	0.0102	0.0071	0.0047	0.002	0.0329	0.0193	0.0371	0.0652	0.0175	0.0993	0.0022
19	rs61754469	651684	0.86	0.78654304280128	0.78	0.928434583535755	0.899768917539602	0.118840576675322	0.0247	0.0282	0.0157	0.0049	0.1694	0.0078	0.005	0.0638	0.0015	0.0867	0.1219	0.0282	0.0042	0.1121	0.0256	0.0097	0.0066	0.0048	0.002	0.0328	0.0189	0.0366	0.0644	0.0176	0.0992	0.0023
19	rs2285751	651852	0.86	0.78654304280128	0.78	0.928434583535755	0.922230898907036	0.119622631300786	0.0248	0.0283	0.0157	0.0048	0.1695	0.0077	0.005	0.0637	0.0015	0.0868	0.122	0.0282	0.0042	0.1122	0.0256	0.0096	0.0066	0.0048	0.002	0.0328	0.0189	0.0366	0.0644	0.0176	0.0991	0.0023
19	rs11554788	652238	0.86	0.78654304280128	0.78	0.928434583535755	0.973779200776914	0.130052872449655	0.0248	0.0283	0.0156	0.0047	0.1697	0.0077	0.0049	0.0636	0.0015	0.0868	0.1221	0.0282	0.0042	0.1123	0.0257	0.0096	0.0066	0.0048	0.002	0.0328	0.0189	0.0366	0.0643	0.0177	0.0991	0.0023
19	rs72974187	652888	0.86	0.78654304280128	0.79	0.8563340912432	0.8695072971997	0.120319413142363	0.0247	0.0284	0.0155	0.0047	0.1701	0.0075	0.0048	0.0638	0.0015	0.0871	0.1226	0.0282	0.0041	0.1127	0.0256	0.0094	0.0065	0.0048	0.002	0.0326	0.019	0.0365	0.0639	0.0177	0.099	0.0023
19	rs34538684	653468	0.87	0.726891327677376	0.79	0.8563340912432	0.856913571009779	0.119448674213855	0.0246	0.0285	0.0154	0.0045	0.1704	0.0073	0.0047	0.0639	0.0015	0.0874	0.1228	0.0281	0.0041	0.1133	0.0256	0.0092	0.0065	0.0048	0.002	0.0325	0.019	0.0364	0.0636	0.0177	0.0989	0.0023
19	rs117693135	653686	0.87	0.726891327677376	0.79	0.8563340912432	0.83410786426263	0.115130938815901	0.0246	0.0285	0.0154	0.0044	0.1705	0.0073	0.0047	0.0639	0.0015	0.0875	0.1228	0.0281	0.0041	0.1134	0.0256	0.0092	0.0064	0.0047	0.002	0.0325	0.019	0.0364	0.0635	0.0176	0.0989	0.0023
19	rs4919820	657588	0.88	0.670214810425093	0.79	0.8563340912432	0.721920837935661	0.113250292166019	0.0246	0.0288	0.0152	0.0042	0.1713	0.0071	0.0044	0.064	0.0014	0.0878	0.1233	0.0281	0.0039	0.1148	0.0255	0.0087	0.006	0.0046	0.0018	0.0321	0.0189	0.0365	0.0633	0.0177	0.0985	0.0023
19	rs116941761	658335	0.88	0.670214810425093	0.79	0.8563340912432	0.70283313586098	0.111805161728862	0.0246	0.0288	0.0152	0.0041	0.1715	0.007	0.0043	0.064	0.0014	0.0879	0.1234	0.0281	0.0038	0.1149	0.0256	0.0086	0.0059	0.0046	0.0018	0.0321	0.0188	0.0366	0.0632	0.0177	0.0984	0.0023
19	rs3787007	660657	0.88	0.670214810425093	0.79	0.8563340912432	0.681058965745413	0.112484340870142	0.0246	0.0289	0.0151	0.004	0.1718	0.0069	0.0042	0.064	0.0014	0.0882	0.1238	0.028	0.0038	0.1154	0.0256	0.0085	0.0058	0.0046	0.0017	0.0319	0.0188	0.0367	0.0632	0.0176	0.0981	0.0023
19	rs3826952	661958	0.88	0.670214810425093	0.79	0.8563340912432	0.647018839633891	0.111720374833512	0.0246	0.029	0.015	0.0039	0.172	0.0068	0.0042	0.0639	0.0014	0.0884	0.1243	0.028	0.0037	0.1155	0.0255	0.0084	0.0058	0.0045	0.0017	0.0319	0.0188	0.0366	0.0631	0.0177	0.0977	0.0023
19	rs17672806	667118	0.89	0.616467558766813	0.79	0.8563340912432	0.520991076972444	0.104356314327584	0.0245	0.0291	0.0147	0.004	0.1727	0.0066	0.004	0.064	0.0014	0.0888	0.1261	0.028	0.0034	0.1157	0.0255	0.0079	0.0056	0.0044	0.0015	0.0316	0.0189	0.0366	0.063	0.0178	0.0969	0.0023
19	rs62134277	667184	0.89	0.616467558766813	0.79	0.8563340912432	0.485449093982879	0.106428695506672	0.0245	0.0292	0.0147	0.004	0.1726	0.0065	0.004	0.064	0.0014	0.0888	0.1262	0.028	0.0034	0.1157	0.0255	0.0077	0.0056	0.0044	0.0015	0.0317	0.0189	0.0366	0.063	0.0178	0.0969	0.0023
19	rs72976216	671856	0.9	0.565600701999265	0.79	0.8563340912432	0.334063068072817	0.106012960317206	0.0243	0.0293	0.0144	0.004	0.1738	0.0062	0.0039	0.0636	0.0013	0.089	0.1276	0.0279	0.0032	0.1158	0.0254	0.0071	0.0054	0.0043	0.0015	0.0317	0.0189	0.0366	0.0624	0.0181	0.0965	0.0023
19	rs111527185	673105	0.91	0.517562282080777	0.79	0.8563340912432	0.310848250972502	0.107679661383449	0.0243	0.0295	0.0143	0.0041	0.1738	0.006	0.004	0.0635	0.0013	0.0891	0.1284	0.0278	0.0032	0.1155	0.0254	0.007	0.0053	0.0042	0.0015	0.0316	0.0188	0.0366	0.0624	0.0182	0.0965	0.0023
19	rs2301741	675106	0.92	0.472297109457422	0.79	0.8563340912432	0.292630805425605	0.110704851781014	0.0242	0.0297	0.0141	0.0041	0.1739	0.0058	0.0042	0.0634	0.0013	0.089	0.1292	0.0278	0.0031	0.1151	0.0253	0.0071	0.0052	0.0041	0.0015	0.0314	0.0187	0.0367	0.0626	0.0185	0.0964	0.0023
19	rs79116278	676047	0.92	0.472297109457422	0.79	0.8563340912432	0.279199296178582	0.113079909501204	0.0242	0.0298	0.014	0.0041	0.1741	0.0058	0.0042	0.0633	0.0013	0.089	0.1296	0.0278	0.0031	0.1152	0.0253	0.0069	0.0052	0.0041	0.0015	0.0313	0.0186	0.0366	0.0626	0.0185	0.0963	0.0023
19	rs114241425	683716	0.93	0.429746626914861	0.79	0.8563340912432	0.224733212664971	0.149870600827366	0.0243	0.0301	0.0136	0.0042	0.1746	0.0059	0.004	0.0626	0.0013	0.0891	0.1326	0.0276	0.0029	0.1172	0.0251	0.0058	0.0048	0.0041	0.0015	0.0305	0.0181	0.036	0.0627	0.0187	0.0952	0.0024
19	rs2057714	683719	0.93	0.429746626914861	0.79	0.8563340912432	0.226861061185374	0.148360828589878	0.0243	0.0301	0.0136	0.0042	0.1746	0.0059	0.004	0.0626	0.0013	0.0891	0.1325	0.0276	0.0029	0.1172	0.0251	0.0058	0.0048	0.0041	0.0015	0.0305	0.0181	0.036	0.0627	0.0187	0.0952	0.0024
19	rs12976484	687279	0.93	0.429746626914861	0.79	0.8563340912432	0.221830831052027	0.154432718292155	0.0243	0.0302	0.0136	0.0041	0.1746	0.006	0.0039	0.0622	0.0013	0.0891	0.1332	0.0276	0.0029	0.1177	0.025	0.0057	0.0047	0.0041	0.0015	0.0304	0.018	0.0359	0.0626	0.0188	0.095	0.0024
19	rs56279253	687729	0.93	0.429746626914861	0.79	0.8563340912432	0.213775788994041	0.151196152137267	0.0243	0.0302	0.0136	0.0041	0.1745	0.006	0.0039	0.0622	0.0013	0.0891	0.1333	0.0276	0.0029	0.1177	0.0249	0.0057	0.0047	0.0041	0.0015	0.0304	0.018	0.0359	0.0628	0.0187	0.0951	0.0024
19	rs7359958	687835	0.93	0.429746626914861	0.79	0.8563340912432	0.21208006912708	0.148832041487617	0.0243	0.0302	0.0136	0.0041	0.1744	0.006	0.0039	0.0622	0.0013	0.0891	0.1334	0.0276	0.0028	0.1177	0.0249	0.0057	0.0047	0.0041	0.0014	0.0304	0.018	0.0359	0.0629	0.0187	0.0951	0.0024
19	rs9304936	689590	0.93	0.429746626914861	0.8	0.78786632127418	0.203518608259679	0.152621024875718	0.0243	0.0303	0.0135	0.0041	0.1744	0.006	0.0039	0.0621	0.0013	0.0892	0.1335	0.0276	0.0028	0.1177	0.0249	0.0056	0.0047	0.0041	0.0015	0.0304	0.018	0.036	0.0629	0.0188	0.0951	0.0024
19	rs8108922	691025	0.93	0.429746626914861	0.8	0.78786632127418	0.194465389127592	0.158271656777745	0.0243	0.0303	0.0135	0.0041	0.1743	0.006	0.0039	0.0619	0.0013	0.0892	0.1336	0.0276	0.0029	0.1177	0.0248	0.0055	0.0047	0.0041	0.0016	0.0304	0.018	0.0361	0.0629	0.0189	0.0949	0.0023
19	rs72978228	691138	0.93	0.429746626914861	0.8	0.78786632127418	0.193814021180484	0.158368059185819	0.0243	0.0303	0.0135	0.0041	0.1743	0.006	0.0039	0.0619	0.0013	0.0892	0.1336	0.0276	0.0029	0.1177	0.0248	0.0055	0.0047	0.0041	0.0016	0.0304	0.018	0.0361	0.0629	0.0189	0.0949	0.0023
19	rs4375794	691909	0.94	0.389848785336034	0.8	0.78786632127418	0.191601092964062	0.163312060790751	0.0243	0.0303	0.0134	0.0041	0.1743	0.006	0.0039	0.0618	0.0013	0.0891	0.1337	0.0276	0.0029	0.1177	0.0248	0.0054	0.0047	0.0041	0.0017	0.0304	0.018	0.0361	0.0629	0.0189	0.095	0.0024
19	rs12975365	696905	0.94	0.389848785336034	0.8	0.78786632127418	0.210351844523546	0.183409950093433	0.0245	0.0302	0.0134	0.0043	0.1737	0.006	0.004	0.0614	0.0013	0.0888	0.1339	0.0276	0.0031	0.1176	0.0249	0.0051	0.0048	0.0041	0.0018	0.0301	0.0182	0.0361	0.0629	0.0193	0.0948	0.0026
19	rs758481	705302	0.95	0.352537935866182	0.8	0.78786632127418	0.153581070658309	0.173956696920553	0.0242	0.0302	0.0144	0.0047	0.1728	0.0062	0.0039	0.0605	0.0013	0.0882	0.1345	0.0272	0.0033	0.1174	0.0251	0.0049	0.005	0.0039	0.0019	0.0303	0.0183	0.0359	0.0632	0.0197	0.0951	0.0025
19	rs56047863	710831	0.95	0.352537935866182	0.8	0.78786632127418	0.157692759135066	0.161463899793957	0.0239	0.0302	0.0145	0.0049	0.1734	0.0062	0.0039	0.0608	0.0013	0.0871	0.1353	0.0269	0.0033	0.1166	0.025	0.005	0.0051	0.0039	0.002	0.0303	0.0181	0.0357	0.063	0.0198	0.096	0.0025
19	rs11671100	711637	0.95	0.352537935866182	0.8	0.78786632127418	0.159259703206944	0.165559206008324	0.0239	0.0302	0.0145	0.0049	0.1734	0.0063	0.0039	0.0608	0.0013	0.0869	0.1353	0.0268	0.0033	0.1166	0.025	0.005	0.0051	0.0039	0.002	0.0301	0.0183	0.0356	0.0629	0.0198	0.0963	0.0025
19	rs11085183	712340	0.95	0.352537935866182	0.8	0.78786632127418	0.158781842458314	0.163312060790751	0.0239	0.0303	0.0145	0.005	0.1734	0.0063	0.0039	0.0608	0.0014	0.0868	0.1352	0.0269	0.0033	0.1165	0.0249	0.0051	0.0052	0.0039	0.0021	0.0298	0.0184	0.0355	0.0629	0.0199	0.0965	0.0025
19	rs10404390	713518	0.95	0.352537935866182	0.81	0.722979171095748	0.156337605537713	0.154432718292155	0.0238	0.0303	0.0146	0.0052	0.1733	0.0064	0.004	0.0607	0.0014	0.0868	0.1351	0.027	0.0033	0.1163	0.0249	0.0052	0.0053	0.0039	0.0021	0.0297	0.0184	0.0356	0.0629	0.0199	0.0964	0.0025
19	rs2238553	717664	0.96	0.3177447436144	0.81	0.722979171095748	0.151681985898002	0.131852727870306	0.0237	0.0302	0.0147	0.0057	0.1729	0.0066	0.0043	0.0604	0.0013	0.0858	0.1349	0.0271	0.0032	0.1163	0.0249	0.0055	0.0057	0.0038	0.002	0.0296	0.0184	0.0355	0.0628	0.0199	0.0967	0.0025
19	rs6510916	719322	0.96	0.3177447436144	0.82	0.661616834019215	0.156641914510086	0.132394466207228	0.0237	0.0303	0.0147	0.0057	0.1726	0.0067	0.0043	0.0604	0.0014	0.0856	0.1349	0.027	0.0032	0.1163	0.025	0.0055	0.0058	0.0039	0.002	0.0296	0.0186	0.0355	0.0627	0.0199	0.0969	0.0025
19	rs117757692	719684	0.96	0.3177447436144	0.82	0.661616834019215	0.158713645550882	0.129245929711277	0.0236	0.0303	0.0147	0.0057	0.1726	0.0067	0.0043	0.0604	0.0013	0.0856	0.1349	0.027	0.0032	0.1163	0.025	0.0055	0.0058	0.0039	0.002	0.0296	0.0187	0.0355	0.0627	0.0199	0.0969	0.0025
19	rs117967619	723493	0.96	0.3177447436144	0.82	0.661616834019215	0.158713645550882	0.125327822775467	0.0234	0.0303	0.0147	0.0059	0.1721	0.0068	0.0042	0.0604	0.0014	0.0856	0.1351	0.0268	0.0032	0.1166	0.0249	0.0054	0.0059	0.0039	0.002	0.0297	0.0189	0.0358	0.0625	0.02	0.0966	0.0025
19	rs12463172	724299	0.96	0.3177447436144	0.81	0.722979171095748	0.156811125725491	0.12462027839919	0.0234	0.0303	0.0147	0.0059	0.172	0.0068	0.0042	0.0604	0.0014	0.0856	0.1351	0.0268	0.0032	0.1166	0.0248	0.0054	0.0059	0.0039	0.002	0.0297	0.019	0.0358	0.0624	0.02	0.0965	0.0025
19	rs12610376	726482	0.97	0.285396128624663	0.81	0.722979171095748	0.143324914701484	0.125239297911218	0.0234	0.0302	0.0146	0.006	0.1718	0.0068	0.0042	0.0607	0.0015	0.086	0.1348	0.0265	0.0033	0.1166	0.0246	0.0054	0.0059	0.0041	0.002	0.0298	0.0191	0.0357	0.0624	0.0202	0.0965	0.0025
19	rs28452452	726910	0.97	0.285396128624663	0.81	0.722979171095748	0.147305102115665	0.125150796408133	0.0234	0.0302	0.0146	0.006	0.1719	0.0068	0.0042	0.0608	0.0015	0.086	0.1345	0.0264	0.0033	0.1167	0.0246	0.0054	0.0059	0.0041	0.002	0.0298	0.0191	0.0356	0.0624	0.0202	0.0965	0.0025
19	rs7258499	728476	0.97	0.285396128624663	0.81	0.722979171095748	0.160732697420266	0.1279051719469	0.0232	0.0304	0.0146	0.0061	0.172	0.0069	0.0043	0.0607	0.0015	0.0863	0.1341	0.0263	0.0033	0.1163	0.0248	0.0054	0.006	0.0041	0.0021	0.0299	0.0192	0.0357	0.0621	0.0203	0.0965	0.0025
19	rs74812357	729850	0.97	0.285396128624663	0.81	0.722979171095748	0.148810313828011	0.127370324927929	0.0231	0.0303	0.0146	0.0061	0.1719	0.0069	0.0043	0.0609	0.0015	0.0863	0.1339	0.0263	0.0033	0.1165	0.0248	0.0054	0.006	0.0042	0.0021	0.03	0.0192	0.0355	0.062	0.0204	0.0964	0.0025
19	rs1050457	731144	0.97	0.285396128624663	0.81	0.722979171095748	0.14354968758905	0.126214354614854	0.023	0.0303	0.0146	0.006	0.1718	0.0069	0.0043	0.0611	0.0015	0.0863	0.1337	0.0262	0.0034	0.1166	0.0247	0.0054	0.006	0.0042	0.0021	0.0301	0.0193	0.0354	0.062	0.0204	0.0964	0.0026
19	rs117271794	733426	0.97	0.285396128624663	0.8	0.78786632127418	0.139662284596021	0.133480399793742	0.023	0.0303	0.0146	0.006	0.1721	0.0069	0.0044	0.0611	0.0015	0.0865	0.1331	0.0262	0.0034	0.1166	0.0248	0.0055	0.006	0.0042	0.002	0.0301	0.0193	0.0354	0.062	0.0203	0.0963	0.0026
19	rs757162	734851	0.97	0.285396128624663	0.8	0.78786632127418	0.130040624426891	0.130232445763723	0.023	0.0303	0.0146	0.006	0.1723	0.0069	0.0045	0.0611	0.0016	0.0866	0.1327	0.0261	0.0035	0.1165	0.0248	0.0056	0.006	0.0043	0.002	0.0302	0.0194	0.0354	0.0619	0.0203	0.0962	0.0026
19	rs76864684	734990	0.97	0.285396128624663	0.8	0.78786632127418	0.133212185067754	0.13630081096927	0.023	0.0303	0.0146	0.006	0.1724	0.0069	0.0045	0.061	0.0016	0.0866	0.1327	0.0261	0.0035	0.1165	0.0248	0.0056	0.006	0.0043	0.002	0.0302	0.0194	0.0353	0.0619	0.0203	0.0962	0.0026
19	rs71335271	735097	0.98	0.255415240389183	0.79	0.8563340912432	0.137272846004269	0.141080163726806	0.023	0.0303	0.0146	0.006	0.1724	0.0069	0.0045	0.061	0.0016	0.0866	0.1327	0.0261	0.0035	0.1165	0.0247	0.0056	0.006	0.0043	0.002	0.0302	0.0194	0.0353	0.0619	0.0203	0.0961	0.0026
19	rs80122888	737608	0.98	0.255415240389183	0.79	0.8563340912432	0.149467588900071	0.157693680167223	0.0229	0.0304	0.0144	0.006	0.1738	0.0069	0.0045	0.0609	0.0017	0.0867	0.1318	0.0258	0.0036	0.1162	0.0247	0.0057	0.0061	0.0043	0.0021	0.0305	0.0194	0.0354	0.0615	0.0202	0.0958	0.0027
19	rs35365935	737949	0.98	0.255415240389183	0.78	0.928434583535755	0.148482320734178	0.161949537948731	0.0229	0.0304	0.0144	0.0061	0.174	0.0069	0.0045	0.0609	0.0017	0.0867	0.1317	0.0258	0.0036	0.1162	0.0247	0.0057	0.0061	0.0043	0.0021	0.0305	0.0194	0.0354	0.0615	0.0203	0.0957	0.0027
19	rs78315645	740198	0.99	0.227721472602965	0.78	0.928434583535755	0.126230158134413	0.152621024875718	0.0225	0.0305	0.0145	0.0061	0.1748	0.0069	0.0047	0.0609	0.0017	0.0869	0.1305	0.0257	0.0037	0.1163	0.0245	0.0058	0.0063	0.0043	0.0021	0.0306	0.0195	0.0355	0.0615	0.0204	0.0949	0.0028
19	rs10419493	740560	0.99	0.227721472602965	0.78	0.928434583535755	0.124955547256599	0.145451359012287	0.0225	0.0305	0.0145	0.0062	0.175	0.0069	0.0047	0.0609	0.0017	0.0867	0.1303	0.0257	0.0037	0.1163	0.0245	0.0057	0.0064	0.0043	0.0021	0.0307	0.0195	0.0355	0.0615	0.0204	0.0949	0.0028
19	rs17684039	741758	0.99	0.227721472602965	0.78	0.928434583535755	0.132384365006797	0.157501188250261	0.0225	0.0306	0.0144	0.0062	0.1752	0.0069	0.0048	0.0607	0.0017	0.0861	0.1303	0.0257	0.0038	0.1163	0.0244	0.0058	0.0064	0.0043	0.0021	0.0308	0.0196	0.0354	0.0615	0.0204	0.0949	0.0028
19	rs10518239	744501	0.99	0.227721472602965	0.78	0.928434583535755	0.128201832130877	0.157116455162201	0.0224	0.0306	0.0143	0.0062	0.1754	0.007	0.0049	0.0606	0.0018	0.086	0.1301	0.0256	0.0039	0.1163	0.0243	0.0058	0.0066	0.0043	0.0022	0.0308	0.0196	0.0354	0.0616	0.0204	0.0949	0.0028
19	rs10413116	745344	0.99	0.227721472602965	0.78	0.928434583535755	0.149961673147355	0.179265510456408	0.0224	0.0307	0.0143	0.0062	0.1754	0.007	0.0049	0.0606	0.0018	0.086	0.1301	0.0255	0.004	0.1163	0.0242	0.0058	0.0066	0.0043	0.0022	0.0308	0.0197	0.0354	0.0616	0.0206	0.0948	0.0028
19	rs77199163	749331	1	0.202230525110681	0.78	0.928434583535755	0.167653354972354	0.181586430193499	0.0223	0.0307	0.0143	0.0062	0.175	0.0069	0.005	0.0605	0.0017	0.086	0.1301	0.0252	0.004	0.1166	0.0239	0.0059	0.0067	0.0043	0.0022	0.031	0.0196	0.0352	0.0617	0.0206	0.0948	0.0028
19	rs8112692	753990	1.01	0.178854520006857	0.77	1.00421642385407	0.165618649956738	0.186462995942521	0.0221	0.0309	0.0144	0.0063	0.1742	0.0068	0.0054	0.0606	0.0016	0.0862	0.1297	0.0248	0.0041	0.1168	0.0238	0.006	0.007	0.0043	0.0023	0.0314	0.0195	0.0349	0.0619	0.0208	0.0948	0.0028
19	rs7255965	756179	1.01	0.178854520006857	0.77	1.00421642385407	0.164432635948122	0.187893636225069	0.022	0.031	0.0145	0.0064	0.1736	0.0069	0.0057	0.0606	0.0016	0.0862	0.1295	0.0244	0.0041	0.117	0.0237	0.0062	0.0073	0.0043	0.0024	0.0316	0.0194	0.0347	0.0619	0.021	0.0946	0.0028
19	rs8101189	756709	1.01	0.178854520006857	0.77	1.00421642385407	0.193507926608306	0.214801633322173	0.022	0.031	0.0146	0.0064	0.1734	0.0069	0.0058	0.0606	0.0016	0.0862	0.1294	0.0243	0.0041	0.117	0.0237	0.0062	0.0074	0.0043	0.0024	0.0317	0.0194	0.0347	0.0618	0.0211	0.0945	0.0028
19	rs3746173	757412	1.02	0.157502178544443	0.77	1.00421642385407	0.182635490975948	0.206719395934027	0.0219	0.0311	0.0148	0.0065	0.1732	0.007	0.006	0.0607	0.0015	0.086	0.1291	0.0241	0.0042	0.1171	0.0236	0.0064	0.0076	0.0043	0.0025	0.0319	0.0194	0.0346	0.0618	0.0211	0.0944	0.0028
19	rs35384259	757752	1.02	0.157502178544443	0.77	1.00421642385407	0.230854476036216	0.22591680768876	0.0219	0.0311	0.0148	0.0065	0.1732	0.007	0.006	0.0606	0.0015	0.0861	0.1289	0.0239	0.0042	0.1172	0.0236	0.0065	0.0076	0.0043	0.0025	0.032	0.0194	0.0345	0.0616	0.0212	0.0944	0.0027
19	rs75424782	759864	1.03	0.13807906481078	0.77	1.00421642385407	0.252199146627097	0.280483049118444	0.0217	0.0316	0.0152	0.0066	0.1726	0.0072	0.0065	0.0603	0.0014	0.0868	0.1283	0.0227	0.0043	0.1175	0.0233	0.0069	0.0081	0.0043	0.0027	0.0327	0.0193	0.0334	0.0613	0.0216	0.0943	0.0027
19	rs17604253	760948	1.04	0.120487900976968	0.76	1.08372498247965	0.276301867592582	0.312586216985442	0.0217	0.0317	0.0154	0.0067	0.172	0.0073	0.0068	0.0602	0.0014	0.0872	0.1279	0.0221	0.0044	0.1175	0.0233	0.007	0.0082	0.0043	0.0028	0.033	0.0192	0.0329	0.0614	0.0217	0.0945	0.0027
19	rs34968763	762630	1.05	0.104628957265627	0.76	1.08372498247965	0.35905805128812	0.36343331417172	0.0217	0.0316	0.0156	0.0068	0.1707	0.0074	0.0072	0.0605	0.0014	0.0876	0.1273	0.0212	0.0045	0.1179	0.0231	0.0073	0.0085	0.0042	0.0029	0.0335	0.0192	0.0325	0.0614	0.0217	0.095	0.0026
19	rs2285696	763952	1.05	0.104628957265627	0.76	1.08372498247965	0.487378108225267	0.485333174157101	0.0217	0.0316	0.0158	0.0069	0.17	0.0075	0.0075	0.0606	0.0014	0.0876	0.1266	0.0205	0.0045	0.1184	0.0229	0.0075	0.0087	0.0041	0.0029	0.0339	0.0191	0.0322	0.0613	0.0217	0.0954	0.0026
19	rs6510945	764389	1.05	0.104628957265627	0.76	1.08372498247965	0.475059516944039	0.470298239049356	0.0218	0.0317	0.0158	0.0069	0.1698	0.0075	0.0075	0.0607	0.0014	0.0875	0.1264	0.0203	0.0045	0.1186	0.0229	0.0075	0.0088	0.0041	0.003	0.034	0.0191	0.0321	0.0614	0.0218	0.0956	0.0026
19	rs35369379	765458	1.05	0.104628957265627	0.76	1.08372498247965	0.493813932299374	0.527120038964422	0.0219	0.0316	0.0158	0.007	0.1693	0.0076	0.0075	0.0609	0.0013	0.0877	0.1265	0.0199	0.0046	0.1187	0.0227	0.0075	0.0088	0.0041	0.003	0.0344	0.0191	0.0319	0.0614	0.0217	0.0959	0.0025
19	rs7248608	766369	1.06	0.0904005175896243	0.76	1.08372498247965	0.439855802110771	0.582671013901817	0.0219	0.0315	0.0158	0.007	0.1688	0.0076	0.0076	0.061	0.0013	0.088	0.1268	0.0196	0.0045	0.119	0.0225	0.0075	0.0089	0.004	0.003	0.0346	0.019	0.0317	0.0613	0.0217	0.0961	0.0025
19	rs72980285	766557	1.06	0.0904005175896243	0.76	1.08372498247965	0.487191267855673	0.627045224114115	0.0219	0.0316	0.0158	0.0071	0.1686	0.0077	0.0076	0.0609	0.0013	0.088	0.1266	0.0196	0.0045	0.1192	0.0225	0.0075	0.0089	0.004	0.003	0.0346	0.019	0.0317	0.0613	0.0217	0.0962	0.0025
19	rs34370056	768721	1.06	0.0904005175896243	0.76	1.08372498247965	0.654221187714036	0.635168759600052	0.022	0.0314	0.0161	0.0072	0.1691	0.0078	0.0077	0.0601	0.0012	0.0878	0.1262	0.0194	0.0046	0.1192	0.0224	0.0075	0.009	0.0039	0.0031	0.0347	0.0189	0.0313	0.0611	0.022	0.097	0.0025
19	rs55696541	770528	1.07	0.0776994191057832	0.76	1.08372498247965	0.796217423822384	0.57457132968877	0.022	0.0313	0.0163	0.0073	0.1693	0.0078	0.0077	0.0601	0.0012	0.0874	0.1264	0.0195	0.0045	0.1188	0.0223	0.0076	0.0091	0.0038	0.0031	0.0351	0.0188	0.0311	0.0607	0.022	0.0976	0.0025
19	rs73919843	775270	1.08	0.0664216607683517	0.76	1.08372498247965	0.992872161253751	0.571310823201206	0.022	0.0309	0.0165	0.0072	0.1696	0.0078	0.0078	0.0598	0.001	0.088	0.1268	0.0193	0.0044	0.1189	0.0217	0.0076	0.0093	0.0037	0.003	0.0353	0.0187	0.0307	0.0593	0.022	0.0995	0.0026
19	rs10418612	777925	1.08	0.0664216607683517	0.76	1.08372498247965	0.9833066734296	0.599954910725939	0.022	0.0304	0.0167	0.0071	0.1694	0.0078	0.0078	0.0596	9e-04	0.0884	0.1271	0.0192	0.0044	0.1191	0.0213	0.0077	0.0093	0.0035	0.0029	0.0355	0.0186	0.0304	0.0588	0.022	0.1007	0.0024
19	rs117970617	778023	1.08	0.0664216607683517	0.76	1.08372498247965	1.02075632415123	0.609720833152503	0.0219	0.0304	0.0167	0.0071	0.1694	0.0077	0.0078	0.0596	9e-04	0.0884	0.1271	0.0192	0.0044	0.1191	0.0213	0.0077	0.0096	0.0035	0.0029	0.0355	0.0186	0.0304	0.0588	0.022	0.1005	0.0024
19	rs117620694	779475	1.08	0.0664216607683517	0.76	1.08372498247965	0.83418742519208	0.557891569266549	0.0219	0.0301	0.0167	0.007	0.1694	0.0078	0.0078	0.0595	9e-04	0.0887	0.1273	0.0191	0.0044	0.1195	0.0211	0.0077	0.0096	0.0034	0.0027	0.0355	0.0186	0.0302	0.0587	0.0221	0.1011	0.0023
19	rs72982112	781987	1.07	0.0776994191057832	0.76	1.08372498247965	0.68463020685968	0.533518189909314	0.0217	0.0293	0.0169	0.0068	0.169	0.0078	0.0078	0.0604	8e-04	0.0895	0.1279	0.0189	0.0042	0.1202	0.0207	0.0078	0.0095	0.0032	0.0025	0.0354	0.0182	0.0299	0.0584	0.0222	0.1017	0.0022
19	rs59588017	783181	1.07	0.0776994191057832	0.76	1.08372498247965	0.664048373111395	0.604689575362961	0.0217	0.029	0.0169	0.0067	0.1689	0.0078	0.0077	0.0607	7e-04	0.0899	0.1285	0.0188	0.0042	0.1207	0.0204	0.0077	0.0094	0.0031	0.0024	0.0351	0.0181	0.0297	0.0582	0.0224	0.102	0.0022
19	rs73919845	783473	1.07	0.0776994191057832	0.76	1.08372498247965	0.625489567902349	0.632845257090805	0.0217	0.0289	0.0169	0.0067	0.1689	0.0078	0.0077	0.0607	7e-04	0.0903	0.1285	0.0187	0.0042	0.1208	0.0204	0.0077	0.0094	0.0031	0.0024	0.0351	0.0181	0.0297	0.0582	0.0224	0.1019	0.0022
19	rs11669836	783519	1.07	0.0776994191057832	0.7	1.6412198101477	0.622131671788662	0.614906121344417	0.0217	0.0289	0.017	0.0067	0.1689	0.0078	0.0077	0.0607	7e-04	0.0903	0.1285	0.0187	0.0042	0.1208	0.0204	0.0077	0.0094	0.0031	0.0024	0.0351	0.0181	0.0297	0.0582	0.0224	0.102	0.0022
19	rs74253440	785723	1.07	0.0776994191057832	0.7	1.6412198101477	0.548201936930275	0.611016180928101	0.0217	0.0287	0.017	0.0067	0.1691	0.0079	0.0077	0.0611	7e-04	0.0908	0.1288	0.0186	0.0041	0.121	0.0201	0.0077	0.0094	0.003	0.0022	0.035	0.0179	0.0297	0.0579	0.0223	0.1021	0.0021
19	rs116844973	787806	1.07	0.0776994191057832	0.7	1.6412198101477	0.632089389388768	0.618946279959521	0.0216	0.0279	0.017	0.0084	0.1699	0.0078	0.0077	0.0613	6e-04	0.0914	0.1288	0.0184	0.0038	0.1203	0.0197	0.0077	0.0093	0.003	0.0021	0.0349	0.0178	0.0295	0.0578	0.0223	0.1021	0.002
19	rs76405793	788740	1.07	0.0776994191057832	0.7	1.6412198101477	0.561785745201694	0.595229135565897	0.0216	0.0276	0.017	0.0084	0.1702	0.008	0.0079	0.0616	6e-04	0.0916	0.1287	0.0185	0.0038	0.1202	0.0195	0.0078	0.0095	0.003	0.002	0.0349	0.0177	0.0295	0.0577	0.0222	0.102	0.0019
19	rs117756642	789008	1.07	0.0776994191057832	0.7	1.6412198101477	0.537904677965743	0.569186835064225	0.0216	0.0276	0.017	0.0084	0.17	0.008	0.0079	0.0619	6e-04	0.0916	0.1287	0.0185	0.0038	0.1202	0.0195	0.0078	0.0095	0.003	0.002	0.0349	0.0177	0.0295	0.0577	0.0222	0.102	0.0019
19	rs10420069	789381	1.07	0.0776994191057832	0.7	1.6412198101477	0.400147837988639	0.511209820263603	0.0215	0.0276	0.017	0.0083	0.1698	0.008	0.0079	0.0624	6e-04	0.0917	0.1287	0.0185	0.0038	0.1202	0.0194	0.0078	0.0095	0.003	0.0019	0.0349	0.0177	0.0296	0.0578	0.0222	0.102	0.0019
19	rs10405462	789454	1.07	0.0776994191057832	0.7	1.6412198101477	0.384813668434297	0.501860282343496	0.0215	0.0276	0.017	0.0083	0.1698	0.008	0.0079	0.0625	6e-04	0.0917	0.1287	0.0185	0.0038	0.1202	0.0194	0.0078	0.0095	0.003	0.0018	0.0348	0.0177	0.0296	0.0578	0.0222	0.102	0.0019
19	rs62131329	791153	1.07	0.0776994191057832	0.7	1.6412198101477	0.309213023045484	0.540634182957787	0.0215	0.0274	0.0171	0.0081	0.1698	0.0079	0.0078	0.0626	7e-04	0.0921	0.129	0.0185	0.0038	0.1202	0.0193	0.0077	0.0094	0.0029	0.0017	0.0349	0.0176	0.0295	0.0578	0.0222	0.1019	0.0019
19	rs112763660	791630	1.07	0.0776994191057832	0.7	1.6412198101477	0.322219744139416	0.620968694563372	0.0215	0.0274	0.0171	0.008	0.1698	0.0079	0.0077	0.0626	7e-04	0.0922	0.129	0.0185	0.0038	0.1202	0.0193	0.0077	0.0094	0.0029	0.0017	0.0349	0.0175	0.0295	0.0578	0.0222	0.102	0.0019
19	rs8113356	795816	1.06	0.0904005175896243	0.7	1.6412198101477	0.213533078310651	0.660710152618529	0.0215	0.0271	0.0173	0.0074	0.1696	0.0078	0.0076	0.0632	8e-04	0.0931	0.1296	0.0186	0.0039	0.1202	0.0192	0.0076	0.0093	0.0029	0.0017	0.0348	0.0168	0.0293	0.0577	0.022	0.1025	0.0016
19	rs8103323	798921	1.06	0.0904005175896243	0.7	1.6412198101477	0.144708982069068	0.670991247978863	0.0215	0.027	0.0174	0.0071	0.1695	0.0078	0.0076	0.0633	8e-04	0.0934	0.1299	0.0186	0.004	0.1203	0.0191	0.0076	0.0093	0.0029	0.0016	0.0349	0.0167	0.0293	0.0576	0.022	0.1028	0.0015
19	rs62131332	799392	1.06	0.0904005175896243	0.7	1.6412198101477	0.141693624579444	0.665699287722865	0.0215	0.027	0.0174	0.0071	0.1695	0.0078	0.0076	0.0633	8e-04	0.0934	0.1299	0.0187	0.004	0.1203	0.0191	0.0076	0.0093	0.0029	0.0016	0.0349	0.0167	0.0293	0.0576	0.022	0.1028	0.0015
19	rs11085226	799770	1.06	0.0904005175896243	0.7	1.6412198101477	0.139567495967922	0.657486487227537	0.0215	0.027	0.0174	0.0071	0.1695	0.0078	0.0076	0.0633	8e-04	0.0935	0.1299	0.0187	0.004	0.1203	0.0191	0.0076	0.0093	0.0029	0.0016	0.0349	0.0166	0.0293	0.0576	0.022	0.1028	0.0015
19	rs17281470	801983	1.06	0.0904005175896243	0.7	1.6412198101477	0.119503733510897	0.65631514504458	0.0215	0.0269	0.0175	0.0069	0.1694	0.0078	0.0076	0.0634	9e-04	0.0936	0.1299	0.0187	0.0041	0.1203	0.0191	0.0075	0.0093	0.0029	0.0016	0.0349	0.0166	0.0293	0.0576	0.022	0.1027	0.0015
19	rs3786993	802378	1.06	0.0904005175896243	0.7	1.6412198101477	0.109997285613495	0.632264692220936	0.0215	0.0269	0.0175	0.0068	0.1693	0.0078	0.0076	0.0635	9e-04	0.0936	0.1299	0.0187	0.0041	0.1203	0.0192	0.0075	0.0093	0.0029	0.0016	0.0349	0.0166	0.0293	0.0576	0.0221	0.1027	0.0015
19	rs10420407	803945	1.05	0.104628957265627	0.7	1.6412198101477	0.110435091599307	0.624584003158532	0.0215	0.0269	0.0175	0.0068	0.1692	0.0078	0.0076	0.0636	9e-04	0.0937	0.1298	0.0187	0.0042	0.1203	0.0192	0.0074	0.0092	0.003	0.0016	0.0349	0.0165	0.0294	0.0576	0.0221	0.1028	0.0015
19	rs123698	807442	1.05	0.104628957265627	0.7	1.6412198101477	0.0973603747373312	0.645357320601927	0.0215	0.0268	0.0175	0.0066	0.1689	0.0078	0.0075	0.0638	0.001	0.0939	0.1297	0.0187	0.0042	0.1203	0.0192	0.0074	0.0091	0.003	0.0016	0.035	0.0165	0.0294	0.0576	0.0221	0.1032	0.0015
19	rs13169	808586	1.05	0.104628957265627	0.7	1.6412198101477	0.120050897974905	0.66702137917035	0.0214	0.0268	0.0175	0.0065	0.1689	0.0077	0.0075	0.0639	0.001	0.094	0.1296	0.0186	0.0042	0.1203	0.0192	0.0073	0.0091	0.003	0.0016	0.035	0.0164	0.0295	0.0577	0.0221	0.1032	0.0015
19	rs11549883	810573	1.05	0.104628957265627	0.7	1.6412198101477	0.128682605207001	0.663790661275129	0.0213	0.0267	0.0174	0.0064	0.1686	0.0076	0.0075	0.0643	0.001	0.0942	0.1296	0.0186	0.0042	0.1204	0.0191	0.0073	0.0089	0.003	0.0016	0.0351	0.0163	0.0296	0.0579	0.0221	0.1032	0.0014
19	rs1059714	812172	1.05	0.104628957265627	0.7	1.6412198101477	0.127991836588613	0.579968077151682	0.0213	0.0267	0.0174	0.0063	0.1685	0.0075	0.0075	0.0646	0.001	0.0944	0.1297	0.0186	0.0042	0.1205	0.0191	0.0072	0.0088	0.0031	0.0016	0.035	0.0162	0.0297	0.058	0.022	0.1033	0.0015
19	rs118190131	814044	1.05	0.104628957265627	0.7	1.6412198101477	0.126825678396945	0.546932345755598	0.0212	0.0266	0.0173	0.0061	0.1683	0.0074	0.0074	0.0651	0.001	0.0946	0.1297	0.0186	0.0042	0.1207	0.019	0.0071	0.0087	0.0031	0.0016	0.035	0.0161	0.0297	0.0582	0.022	0.1033	0.0015
19	rs1540615	814907	1.05	0.104628957265627	0.7	1.6412198101477	0.118929421104205	0.507492265991354	0.0211	0.0266	0.0173	0.006	0.1682	0.0073	0.0074	0.0653	0.001	0.0947	0.1298	0.0186	0.0042	0.1207	0.019	0.0071	0.0086	0.0031	0.0015	0.035	0.0161	0.0297	0.0582	0.022	0.1033	0.0015
19	rs602186	823550	1.04	0.120487900976968	0.7	1.6412198101477	0.0983768609982976	0.488599981162082	0.0209	0.0264	0.0172	0.0057	0.1676	0.0071	0.0074	0.0662	0.0011	0.0952	0.13	0.0184	0.0041	0.1214	0.0188	0.007	0.0083	0.0032	0.0015	0.0349	0.0158	0.03	0.0586	0.0218	0.1035	0.0016
19	rs113005980	825680	1.04	0.120487900976968	0.7	1.6412198101477	0.121323883763172	0.503781602774668	0.0208	0.0264	0.0172	0.0057	0.1675	0.007	0.0073	0.0662	0.0011	0.0953	0.1301	0.0184	0.0041	0.1215	0.0188	0.0069	0.0083	0.0032	0.0015	0.035	0.0157	0.03	0.0586	0.0218	0.1036	0.0016
19	rs112863118	831402	1.04	0.120487900976968	0.7	1.6412198101477	0.112667985290079	0.50873068719222	0.0207	0.0261	0.017	0.0056	0.1675	0.0068	0.0071	0.0666	0.0011	0.0963	0.1302	0.0182	0.0041	0.1219	0.0185	0.0067	0.008	0.0032	0.0015	0.0348	0.0153	0.03	0.059	0.0218	0.1041	0.0016
19	rs117674435	834463	1.02	0.157502178544443	0.7	1.6412198101477	0.127512629857175	0.567913365876304	0.0204	0.0255	0.0167	0.0056	0.1667	0.0064	0.0067	0.067	0.0013	0.0983	0.1307	0.0179	0.0042	0.1223	0.0179	0.0061	0.0076	0.0031	0.0014	0.0346	0.0144	0.0301	0.0596	0.022	0.1052	0.0018
19	rs117993867	835131	1.02	0.157502178544443	0.7	1.6412198101477	0.119302531683859	0.586232116660572	0.0204	0.0254	0.0167	0.0056	0.1665	0.0063	0.0066	0.0671	0.0013	0.0987	0.1307	0.0179	0.0042	0.1224	0.0178	0.006	0.0075	0.0031	0.0014	0.0346	0.0142	0.0301	0.0597	0.022	0.1054	0.0018
19	rs62132293	838178	1.01	0.178854520006857	0.7	1.6412198101477	0.109016148950278	0.704725759410998	0.0202	0.0254	0.0165	0.0055	0.1665	0.006	0.0063	0.0673	0.0014	0.1	0.1313	0.0177	0.0043	0.1229	0.0174	0.0056	0.0072	0.0031	0.0014	0.0345	0.0138	0.0297	0.0601	0.0215	0.106	0.002
19	rs12052108	839158	1.01	0.178854520006857	0.7	1.6412198101477	0.0784726964992613	0.62400522257323	0.0203	0.025	0.0165	0.0055	0.1656	0.006	0.0063	0.0686	0.0014	0.1002	0.1317	0.0178	0.0044	0.1229	0.0173	0.0055	0.0071	0.0031	0.0013	0.0346	0.0137	0.0295	0.0601	0.0214	0.1059	0.002
19	rs10410826	839272	1.01	0.178854520006857	0.7	1.6412198101477	0.0840733597636268	0.639676185164152	0.0203	0.025	0.0165	0.0055	0.1656	0.006	0.0063	0.0686	0.0014	0.1002	0.1317	0.0178	0.0044	0.1228	0.0173	0.0055	0.0071	0.0031	0.0013	0.0346	0.0137	0.0295	0.0601	0.0214	0.106	0.002
19	rs2074639	840984	1	0.202230525110681	0.7	1.6412198101477	0.0745405371143949	0.661736623452383	0.0203	0.0249	0.0163	0.0054	0.1661	0.0058	0.0061	0.0687	0.0015	0.1006	0.1321	0.0178	0.0044	0.1226	0.0171	0.0053	0.0069	0.0031	0.0014	0.0345	0.0136	0.0291	0.0605	0.0212	0.1063	0.0021
19	rs116896857	842281	1	0.202230525110681	0.7	1.6412198101477	0.0687331683397283	0.717247296857804	0.0203	0.0248	0.0162	0.0054	0.1661	0.0057	0.0059	0.0688	0.0015	0.1009	0.1322	0.0178	0.0044	0.1226	0.0169	0.0052	0.0067	0.0031	0.0014	0.0345	0.0136	0.0289	0.0609	0.0211	0.1067	0.0021
19	rs67520578	843221	1	0.202230525110681	0.7	1.6412198101477	0.0604314153495617	0.682489809142312	0.0202	0.0248	0.0161	0.0053	0.166	0.0057	0.0058	0.0689	0.0016	0.1011	0.1323	0.0179	0.0044	0.1226	0.0167	0.0051	0.0066	0.0032	0.0014	0.0344	0.0135	0.0287	0.0613	0.021	0.107	0.0022
19	rs351111	844020	1	0.202230525110681	0.7	1.6412198101477	0.0605245812805553	0.682637514371542	0.0203	0.0247	0.016	0.0053	0.166	0.0056	0.0058	0.069	0.0016	0.101	0.1328	0.018	0.0044	0.1225	0.0166	0.005	0.0062	0.0032	0.0014	0.0343	0.0135	0.0287	0.0617	0.021	0.1074	0.0022
19	rs629631	846041	0.99	0.227721472602965	0.7	1.6412198101477	0.0564790311149296	0.629218771888912	0.0202	0.0245	0.0154	0.0051	0.1658	0.0053	0.0053	0.0696	0.0017	0.1015	0.1333	0.0182	0.0045	0.1225	0.0157	0.0046	0.0057	0.0032	0.0015	0.0338	0.0133	0.0283	0.0635	0.0206	0.1087	0.0022
19	rs4807931	846716	0.99	0.227721472602965	0.7	1.6412198101477	0.0473383008082481	0.589512932533067	0.0203	0.0245	0.0152	0.005	0.1658	0.0053	0.0052	0.0699	0.0017	0.1016	0.1334	0.0183	0.0046	0.1224	0.0154	0.0045	0.0056	0.0032	0.0016	0.0336	0.0132	0.0282	0.0641	0.0204	0.1091	0.0022
19	rs10414837	849618	0.98	0.255415240389183	0.7	1.6412198101477	0.0484701509614473	0.440206414203479	0.0203	0.0243	0.0147	0.0046	0.1652	0.0054	0.0048	0.0702	0.0017	0.1022	0.134	0.0188	0.0047	0.1216	0.0153	0.0039	0.0048	0.0033	0.0019	0.0335	0.013	0.0275	0.0666	0.0202	0.1097	0.0023
19	rs3761008	850023	0.98	0.255415240389183	0.7	1.6412198101477	0.0523634316170826	0.417303152941702	0.0203	0.0241	0.0147	0.0044	0.1652	0.0053	0.0046	0.0701	0.0017	0.1022	0.1342	0.0188	0.0047	0.1218	0.0152	0.0038	0.0047	0.0032	0.002	0.0334	0.0129	0.0273	0.067	0.0202	0.1103	0.0022
19	rs10413889	850299	0.98	0.255415240389183	0.7	1.6412198101477	0.0588620924676678	0.410523068691815	0.0203	0.0242	0.0147	0.0043	0.1651	0.0052	0.0045	0.07	0.0017	0.1021	0.1343	0.0188	0.0047	0.1217	0.0152	0.0037	0.0046	0.0033	0.002	0.0334	0.0129	0.0273	0.0672	0.0202	0.1107	0.0022
19	rs740021	852104	0.97	0.285396128624663	0.7	1.6412198101477	0.0924505145644384	0.352414604488849	0.0201	0.0241	0.0146	0.004	0.1647	0.0052	0.0041	0.0704	0.0016	0.102	0.1345	0.0191	0.0047	0.122	0.0151	0.0034	0.0043	0.0033	0.0022	0.0333	0.0127	0.0271	0.0684	0.0201	0.1115	0.0022
19	rs10469327	858376	0.95	0.352537935866182	0.7	1.6412198101477	0.368914726478835	0.264205897450998	0.0195	0.0236	0.0149	0.0032	0.1622	0.005	0.0036	0.0713	0.0014	0.1014	0.1346	0.0201	0.005	0.1223	0.0148	0.0028	0.0038	0.0036	0.0028	0.0328	0.0121	0.0271	0.072	0.0202	0.1127	0.002
19	rs62132300	862355	0.94	0.389848785336034	0.7	1.6412198101477	0.638013850489914	0.20366263355854	0.0193	0.0234	0.015	0.0028	0.161	0.0048	0.0035	0.0716	0.0013	0.1016	0.1345	0.0206	0.005	0.1226	0.0147	0.0027	0.0039	0.0036	0.003	0.0326	0.0118	0.0265	0.0739	0.0204	0.1128	0.0019
19	rs72984026	864181	0.93	0.429746626914861	0.7	1.6412198101477	0.89312475830516	0.215444059008505	0.0192	0.0234	0.0149	0.0028	0.1607	0.0046	0.0035	0.0717	0.0013	0.1016	0.1347	0.0207	0.0051	0.1226	0.0147	0.0028	0.0039	0.0037	0.0031	0.0324	0.0116	0.0262	0.0745	0.0201	0.1132	0.0018
19	rs17684161	865406	0.93	0.429746626914861	0.7	1.6412198101477	1.01030597939351	0.190971810947648	0.0192	0.0233	0.0149	0.0027	0.1605	0.0046	0.0035	0.0719	0.0012	0.1016	0.1348	0.0208	0.0051	0.1227	0.0146	0.0028	0.0039	0.0037	0.0032	0.0323	0.0115	0.026	0.0748	0.02	0.1134	0.0018
19	rs72984027	865919	0.93	0.429746626914861	0.7	1.6412198101477	1.03638297829257	0.18922542205828	0.0192	0.0233	0.0149	0.0027	0.1604	0.0045	0.0035	0.0719	0.0012	0.1016	0.1348	0.0209	0.0051	0.1228	0.0147	0.0027	0.0039	0.0037	0.0032	0.0323	0.0115	0.026	0.075	0.0199	0.1135	0.0018
19	Affx-16282956	867079	0.93	0.429746626914861	0.7	1.6412198101477	1.05640210282105	0.187075670563443	0.0192	0.0233	0.015	0.0027	0.1603	0.0045	0.0035	0.0719	0.0012	0.1016	0.1347	0.0209	0.0051	0.1229	0.0147	0.0027	0.0039	0.0038	0.0032	0.0323	0.0115	0.026	0.0751	0.02	0.1136	0.0018
19	rs34828577	867872	0.93	0.429746626914861	0.7	1.6412198101477	1.53530978601466	0.202717078738739	0.0192	0.0232	0.015	0.0027	0.1603	0.0045	0.0035	0.0718	0.0012	0.1017	0.1347	0.021	0.0051	0.123	0.0147	0.0027	0.0038	0.0038	0.0035	0.0323	0.0114	0.0259	0.0752	0.0199	0.1137	0.0018
19	rs55639032	869198	0.93	0.429746626914861	0.71	1.53855475712277	1.82809477040284	0.211173207027772	0.019	0.0232	0.0149	0.0027	0.1606	0.0044	0.0035	0.072	0.0012	0.1016	0.1351	0.021	0.0051	0.1229	0.0148	0.0027	0.0036	0.0038	0.0036	0.0323	0.0114	0.0257	0.0753	0.0198	0.1138	0.0018
19	rs1683590	869496	0.93	0.429746626914861	0.71	1.53855475712277	1.85541089109358	0.212344873480002	0.019	0.0232	0.0149	0.0027	0.1606	0.0044	0.0035	0.072	0.0012	0.1016	0.1351	0.021	0.0051	0.1229	0.0148	0.0027	0.0036	0.0038	0.0036	0.0323	0.0113	0.0257	0.0753	0.0198	0.1138	0.0018
19	rs72984030	871604	0.93	0.429746626914861	0.71	1.53855475712277	2.05334100776378	0.216087116348396	0.019	0.0231	0.015	0.0027	0.1607	0.0044	0.0035	0.072	0.0012	0.1016	0.1351	0.021	0.0051	0.1228	0.0148	0.0027	0.0036	0.0038	0.0037	0.0323	0.0113	0.0257	0.0753	0.0197	0.1138	0.0018
19	rs1651886	876641	0.92	0.472297109457422	0.75	1.16700258790913	2.05905592072666	0.227114652465071	0.0189	0.0231	0.015	0.0026	0.1609	0.0044	0.0035	0.072	0.0012	0.1016	0.1351	0.021	0.005	0.1228	0.0147	0.0027	0.0035	0.0038	0.0037	0.0324	0.0113	0.0258	0.0753	0.0197	0.114	0.0017
19	rs4806813	881094	0.93	0.429746626914861	0.75	1.16700258790913	1.86852413500515	0.200307363625647	0.0188	0.0229	0.015	0.0026	0.1611	0.0044	0.0036	0.0721	0.0012	0.1021	0.1352	0.0212	0.0048	0.1228	0.0147	0.0027	0.0033	0.0037	0.0035	0.0324	0.0113	0.0259	0.0753	0.0197	0.1136	0.0016
19	rs2930894	881161	0.93	0.429746626914861	0.75	1.16700258790913	1.86592065039814	0.200621126275782	0.0188	0.0229	0.015	0.0026	0.1611	0.0044	0.0036	0.0721	0.0012	0.1021	0.1352	0.0212	0.0048	0.1228	0.0147	0.0027	0.0033	0.0037	0.0035	0.0324	0.0113	0.0259	0.0753	0.0197	0.1136	0.0016
19	rs112556341	882869	0.92	0.472297109457422	0.75	1.16700258790913	1.79791934124826	0.196970848547838	0.0188	0.0229	0.015	0.0026	0.1612	0.0044	0.0036	0.0721	0.0011	0.1023	0.1353	0.0212	0.0048	0.1228	0.0147	0.0027	0.0033	0.0036	0.0035	0.0324	0.0113	0.0258	0.0754	0.0198	0.1136	0.0016
19	rs117376574	882907	0.92	0.472297109457422	0.75	1.16700258790913	1.79588527478373	0.197074828949194	0.0188	0.0229	0.015	0.0026	0.1612	0.0044	0.0036	0.0721	0.0011	0.1023	0.1353	0.0212	0.0048	0.1228	0.0147	0.0027	0.0033	0.0036	0.0035	0.0324	0.0113	0.0258	0.0754	0.0198	0.1136	0.0016
19	rs1060442	885818	0.92	0.472297109457422	0.76	1.08372498247965	1.64346111658915	0.187484501240129	0.0188	0.0228	0.015	0.0026	0.1614	0.0044	0.0036	0.072	0.0011	0.1025	0.1353	0.0213	0.0047	0.1228	0.0148	0.0027	0.0033	0.0036	0.0034	0.0324	0.0113	0.0257	0.0754	0.0198	0.1134	0.0015
19	rs118130273	886386	0.92	0.472297109457422	0.76	1.08372498247965	1.72942264030092	0.183409950093433	0.0188	0.0228	0.015	0.0026	0.1614	0.0044	0.0036	0.072	0.0011	0.1025	0.1353	0.0213	0.0046	0.1228	0.0148	0.0027	0.0033	0.0035	0.0034	0.0324	0.0113	0.0258	0.0754	0.0198	0.1133	0.0015
19	rs62132322	887226	0.92	0.472297109457422	0.76	1.08372498247965	1.69070076001006	0.184527396608392	0.0189	0.0228	0.015	0.0026	0.1615	0.0044	0.0036	0.0721	0.0011	0.1025	0.1354	0.0213	0.0046	0.1228	0.0148	0.0027	0.0033	0.0035	0.0034	0.0324	0.0114	0.0257	0.0754	0.0198	0.1133	0.0015
19	rs2930905	888663	0.92	0.472297109457422	0.76	1.08372498247965	1.61429441676749	0.178862923126059	0.0189	0.0228	0.015	0.0026	0.1616	0.0044	0.0036	0.0721	0.0011	0.1024	0.1354	0.0213	0.0046	0.1228	0.0148	0.0027	0.0033	0.0035	0.0034	0.0324	0.0114	0.0257	0.0755	0.0198	0.1132	0.0015
19	rs117381356	888773	0.92	0.472297109457422	0.76	1.08372498247965	1.60893653209757	0.18057607191165	0.0188	0.0228	0.015	0.0026	0.1616	0.0044	0.0036	0.0721	0.0011	0.1023	0.1354	0.0213	0.0046	0.1228	0.0148	0.0027	0.0033	0.0035	0.0034	0.0324	0.0114	0.0257	0.0755	0.0198	0.1132	0.0015
19	rs56234931	890437	0.93	0.429746626914861	0.76	1.08372498247965	1.51732532018787	0.169196738310377	0.0188	0.0228	0.015	0.0026	0.1616	0.0044	0.0036	0.0721	0.0011	0.1023	0.1354	0.0213	0.0045	0.1228	0.0149	0.0027	0.0033	0.0035	0.0033	0.0324	0.0114	0.0258	0.0755	0.0198	0.1132	0.0015
19	rs2365703	892615	0.93	0.429746626914861	0.76	1.08372498247965	0.498903686461789	0.141913448067169	0.0187	0.0229	0.0149	0.0026	0.1618	0.0044	0.0037	0.0723	0.001	0.1018	0.1355	0.0216	0.004	0.1232	0.0152	0.0027	0.0032	0.0032	0.0026	0.0331	0.0113	0.0261	0.0752	0.0199	0.1135	0.0014
19	rs59181776	893271	0.93	0.429746626914861	0.76	1.08372498247965	0.292534698835519	0.129963120222746	0.0188	0.0229	0.0148	0.0026	0.1615	0.0044	0.0037	0.0722	0.001	0.1016	0.1355	0.0216	0.0038	0.1238	0.0151	0.0028	0.0033	0.0032	0.0023	0.0332	0.0116	0.026	0.0753	0.0199	0.1133	0.0013
19	rs28626160	893910	0.93	0.429746626914861	0.76	1.08372498247965	0.270325508417904	0.132213795627726	0.0188	0.0228	0.0144	0.0025	0.1615	0.0043	0.0038	0.072	0.001	0.1013	0.1362	0.0217	0.0038	0.1241	0.0151	0.0027	0.0032	0.0032	0.0023	0.0333	0.0119	0.026	0.0751	0.0198	0.1132	0.0013
19	rs2965285	896506	0.93	0.429746626914861	0.76	1.08372498247965	0.180092964680145	0.121367439556563	0.0187	0.0229	0.0144	0.0023	0.1627	0.0043	0.0037	0.0715	0.001	0.1007	0.1373	0.0217	0.0033	0.1253	0.015	0.0027	0.0031	0.0031	0.0019	0.033	0.0118	0.0256	0.0752	0.0197	0.1132	0.0011
19	rs73918213	897171	0.93	0.429746626914861	0.76	1.08372498247965	0.161042006674295	0.119014199330991	0.0186	0.0228	0.0143	0.0023	0.1626	0.0043	0.0038	0.0713	0.001	0.1004	0.1379	0.0217	0.0032	0.1257	0.0149	0.0027	0.0031	0.0032	0.0018	0.0331	0.0118	0.0257	0.0752	0.0197	0.1131	0.0011
19	rs2930884	898968	0.93	0.429746626914861	0.76	1.08372498247965	0.120224004202054	0.117368653990586	0.0185	0.0228	0.0143	0.0022	0.1625	0.0043	0.0038	0.0711	9e-04	0.0994	0.139	0.0217	0.0032	0.1266	0.015	0.0027	0.003	0.0033	0.0017	0.0331	0.0119	0.0259	0.0751	0.0195	0.1127	0.001
19	rs11881841	899123	0.93	0.429746626914861	0.76	1.08372498247965	0.108256798898017	0.120145074782239	0.0185	0.0228	0.0143	0.0022	0.1625	0.0043	0.0039	0.0711	9e-04	0.0992	0.1391	0.0217	0.0032	0.1266	0.0152	0.0027	0.003	0.0033	0.0016	0.0331	0.0119	0.0259	0.0751	0.0195	0.1126	0.0011
19	rs144463479	899596	0.93	0.429746626914861	0.76	1.08372498247965	0.104139002705059	0.113165088611038	0.0185	0.0228	0.0142	0.0022	0.1625	0.0044	0.0039	0.0711	9e-04	0.099	0.1392	0.0216	0.0032	0.127	0.0152	0.0028	0.003	0.0033	0.0016	0.0331	0.0119	0.0259	0.0751	0.0193	0.1124	0.0011
19	rs78580402	900951	0.93	0.429746626914861	0.76	1.08372498247965	0.0838657756657996	0.113762026395592	0.0186	0.0228	0.0141	0.0022	0.1628	0.0045	0.004	0.071	9e-04	0.0983	0.1396	0.0216	0.0032	0.1277	0.0151	0.0028	0.003	0.0032	0.0015	0.0331	0.012	0.026	0.075	0.0192	0.1118	0.0011
19	rs77971861	901507	0.93	0.429746626914861	0.76	1.08372498247965	0.0797380704589843	0.11444570419554	0.0186	0.0228	0.0141	0.0022	0.1629	0.0045	0.0041	0.071	9e-04	0.0981	0.1398	0.0216	0.0032	0.1281	0.0151	0.0029	0.0029	0.0031	0.0015	0.0331	0.0121	0.0261	0.0749	0.0191	0.1115	0.0011
19	rs2965299	903025	0.93	0.429746626914861	0.77	1.00421642385407	0.0682478641099316	0.108768377832217	0.0187	0.0229	0.0141	0.0021	0.1632	0.0046	0.0042	0.071	9e-04	0.0973	0.1401	0.0216	0.0032	0.1287	0.0151	0.003	0.0029	0.0031	0.0014	0.033	0.0121	0.0263	0.0747	0.019	0.1107	0.0012
19	rs7508374	903120	0.93	0.429746626914861	0.77	1.00421642385407	0.0682882203770001	0.109356351537263	0.0187	0.0229	0.0141	0.0021	0.1633	0.0046	0.0042	0.071	9e-04	0.0973	0.1401	0.0216	0.0032	0.1288	0.0151	0.003	0.0029	0.0031	0.0014	0.033	0.0121	0.0263	0.0747	0.019	0.1107	0.0012
19	rs2965295	904528	0.94	0.389848785336034	0.77	1.00421642385407	0.0691189610607002	0.0976706135565769	0.0186	0.0228	0.0141	0.0022	0.1631	0.0047	0.0043	0.0707	9e-04	0.0971	0.1406	0.0217	0.0032	0.1292	0.0152	0.0032	0.003	0.003	0.0014	0.0328	0.0118	0.0265	0.0744	0.0189	0.1105	0.0012
19	rs59481135	906703	0.94	0.389848785336034	0.77	1.00421642385407	0.050424467874152	0.0886673725206129	0.0186	0.0228	0.0142	0.0024	0.1635	0.0049	0.0045	0.0703	8e-04	0.0972	0.1409	0.0217	0.0032	0.1292	0.0153	0.0034	0.0031	0.003	0.0013	0.033	0.0118	0.0267	0.074	0.0188	0.1097	0.0012
19	rs8107775	907821	0.94	0.389848785336034	0.77	1.00421642385407	0.0437650731871137	0.0851331088292742	0.0186	0.0227	0.0141	0.0025	0.1637	0.0049	0.0046	0.07	9e-04	0.0973	0.1409	0.0218	0.0032	0.1291	0.0153	0.0035	0.0031	0.003	0.0013	0.0331	0.0119	0.0268	0.0738	0.0188	0.1093	0.0012
19	rs11880936	908648	0.94	0.389848785336034	0.77	1.00421642385407	0.0391173740284798	0.081581939666704	0.0185	0.0226	0.0141	0.0025	0.1638	0.005	0.0047	0.0699	9e-04	0.0972	0.1408	0.0218	0.0032	0.1293	0.0153	0.0036	0.0032	0.003	0.0013	0.0331	0.0119	0.0268	0.0738	0.0187	0.109	0.0012
19	rs168405	910742	0.94	0.389848785336034	0.77	1.00421642385407	0.0259761353026638	0.074160103040642	0.0185	0.0225	0.0141	0.0027	0.164	0.0051	0.0049	0.0694	0.001	0.0971	0.1408	0.022	0.0033	0.1291	0.0155	0.0038	0.0033	0.0031	0.0012	0.0332	0.012	0.0269	0.0735	0.0188	0.1082	0.0013
19	rs350156	912852	0.94	0.389848785336034	0.77	1.00421642385407	0.0166098509822285	0.0684894613515642	0.0185	0.0224	0.0142	0.0028	0.1642	0.0053	0.0051	0.0687	0.0011	0.0967	0.1403	0.022	0.0034	0.1297	0.0158	0.0042	0.0035	0.0031	0.0012	0.0332	0.0121	0.0271	0.0732	0.0188	0.1074	0.0014
19	rs116938043	917097	0.94	0.389848785336034	0.77	1.00421642385407	0.0095486136266226	0.0622695120060859	0.0183	0.022	0.0142	0.0031	0.1647	0.0054	0.0054	0.0681	0.0012	0.0965	0.1396	0.0222	0.0034	0.1306	0.0161	0.0046	0.0036	0.003	0.0012	0.033	0.0124	0.0275	0.0723	0.0187	0.1064	0.0014
19	rs10407968	917526	0.94	0.389848785336034	0.77	1.00421642385407	0.00871989273128463	0.0600758931358558	0.0183	0.022	0.0142	0.0032	0.1647	0.0054	0.0054	0.0681	0.0012	0.0965	0.1396	0.0222	0.0034	0.1307	0.0161	0.0046	0.0037	0.003	0.0012	0.033	0.0125	0.0275	0.0723	0.0187	0.1063	0.0014
19	rs350129	917874	0.95	0.352537935866182	0.77	1.00421642385407	0.00887919584272505	0.0673778871803272	0.0183	0.022	0.0142	0.0032	0.1651	0.0054	0.0054	0.0683	0.0012	0.0964	0.1395	0.0222	0.0034	0.1308	0.0161	0.0047	0.0037	0.0029	0.0012	0.0331	0.0125	0.0268	0.0724	0.0188	0.1061	0.0014
19	rs350134	923744	0.95	0.352537935866182	0.77	1.00421642385407	0.00858574489680325	0.0703823905035144	0.0182	0.0215	0.0142	0.0033	0.166	0.0056	0.0058	0.068	0.0013	0.0962	0.1392	0.0224	0.0034	0.1325	0.0164	0.0052	0.0038	0.0028	0.0012	0.0329	0.0125	0.0269	0.0718	0.0183	0.1043	0.0015
19	rs12985485	924245	0.95	0.352537935866182	0.77	1.00421642385407	0.0087665188012581	0.0692580629845816	0.0181	0.0215	0.0142	0.0033	0.1662	0.0056	0.0059	0.068	0.0014	0.0961	0.139	0.0225	0.0034	0.1325	0.0164	0.0052	0.0038	0.0028	0.0012	0.0329	0.0125	0.0269	0.0718	0.0182	0.1042	0.0015
19	rs187048	929257	0.95	0.352537935866182	0.77	1.00421642385407	0.0121180633606703	0.0376497319331848	0.0181	0.0209	0.0143	0.0035	0.1653	0.0058	0.0062	0.0674	0.0015	0.0954	0.139	0.0236	0.0034	0.1334	0.0168	0.0054	0.0039	0.0029	0.0014	0.0331	0.0125	0.0274	0.0709	0.0186	0.1025	0.0016
19	rs350146	931523	0.95	0.352537935866182	0.77	1.00421642385407	0.0142026661847974	0.0374351547775901	0.018	0.0206	0.0143	0.0035	0.1649	0.0059	0.0062	0.0671	0.0016	0.0952	0.1389	0.0239	0.0035	0.1339	0.0169	0.0056	0.004	0.003	0.0015	0.0332	0.0124	0.0277	0.0705	0.0188	0.1022	0.0017
19	rs77193751	931914	0.95	0.352537935866182	0.76	1.08372498247965	0.0147889112767474	0.0425098670040853	0.018	0.0206	0.0143	0.0035	0.1648	0.0059	0.0062	0.0672	0.0016	0.0951	0.1389	0.0239	0.0035	0.1339	0.0169	0.0056	0.0041	0.003	0.0015	0.0332	0.0124	0.0277	0.0704	0.0188	0.1021	0.0017
19	rs117389211	932902	0.95	0.352537935866182	0.76	1.08372498247965	0.0156510215498156	0.0390034073936742	0.0179	0.0205	0.0143	0.0036	0.1647	0.0059	0.0062	0.0675	0.0017	0.0951	0.1387	0.024	0.0035	0.1341	0.017	0.0056	0.0041	0.003	0.0015	0.0332	0.0125	0.0277	0.0702	0.0188	0.1018	0.0017
19	rs350152	934022	0.95	0.352537935866182	0.77	1.00421642385407	0.0182085243940952	0.0302319339430998	0.018	0.0204	0.0144	0.0036	0.1644	0.006	0.0063	0.0677	0.0017	0.0951	0.1387	0.0241	0.0036	0.1344	0.0171	0.0056	0.0041	0.0031	0.0016	0.0331	0.0124	0.0276	0.0701	0.0189	0.1013	0.0017
19	rs117484717	938419	0.95	0.352537935866182	0.77	1.00421642385407	0.0176347598176045	0.0319039923282261	0.0177	0.0202	0.0142	0.0036	0.1645	0.0057	0.0061	0.0678	0.0018	0.0964	0.1383	0.0242	0.0036	0.1344	0.0169	0.0056	0.0042	0.0032	0.0017	0.033	0.0123	0.0275	0.0702	0.0192	0.1007	0.0019
19	rs758207	939673	0.95	0.352537935866182	0.76	1.08372498247965	0.0172596736347992	0.0302319339430998	0.0177	0.0202	0.0142	0.0037	0.1645	0.0056	0.0061	0.0678	0.0018	0.0968	0.1382	0.0242	0.0036	0.1343	0.0169	0.0056	0.0042	0.0033	0.0017	0.033	0.0123	0.0275	0.0702	0.0193	0.1006	0.0019
19	rs10414193	939697	0.95	0.352537935866182	0.76	1.08372498247965	0.0172596736347992	0.0297481177898739	0.0177	0.0202	0.0142	0.0037	0.1645	0.0056	0.0061	0.0678	0.0018	0.0968	0.1382	0.0242	0.0036	0.1343	0.0169	0.0056	0.0042	0.0033	0.0017	0.033	0.0123	0.0275	0.0702	0.0193	0.1006	0.0019
19	rs57616273	941325	0.95	0.352537935866182	0.76	1.08372498247965	0.0167307749585101	0.0315068144255003	0.0177	0.0202	0.0142	0.0037	0.1643	0.0056	0.0061	0.0678	0.0018	0.0971	0.1381	0.0242	0.0036	0.1344	0.0169	0.0056	0.0042	0.0032	0.0017	0.033	0.0122	0.0276	0.0701	0.0194	0.1005	0.0019
19	rs10415976	941603	0.95	0.352537935866182	0.76	1.08372498247965	0.0176741714725873	0.0304264771857121	0.0177	0.0202	0.0142	0.0037	0.1643	0.0056	0.0061	0.0678	0.0018	0.0971	0.1381	0.0242	0.0037	0.1344	0.0169	0.0056	0.0042	0.0032	0.0018	0.033	0.0122	0.0276	0.0701	0.0194	0.1005	0.0019
19	rs117246211	941856	0.95	0.352537935866182	0.76	1.08372498247965	0.0180558087039265	0.0287439639838225	0.0176	0.0202	0.0141	0.0037	0.1639	0.0056	0.0061	0.0677	0.0018	0.0971	0.1381	0.0242	0.0036	0.1343	0.0169	0.0056	0.0042	0.0032	0.0018	0.0336	0.0122	0.0276	0.0701	0.0194	0.1004	0.0019
19	rs2238573	945013	0.95	0.352537935866182	0.77	1.00421642385407	0.0173528919827841	0.0275231106336827	0.0176	0.0201	0.0141	0.0037	0.1639	0.0056	0.0061	0.0677	0.0019	0.0974	0.1381	0.0243	0.0036	0.1343	0.0169	0.0056	0.0042	0.0032	0.0018	0.0335	0.0121	0.0277	0.07	0.0194	0.1002	0.002
19	rs78135107	953262	0.95	0.352537935866182	0.76	1.08372498247965	0.0140222185918988	0.0196458742101853	0.0173	0.0199	0.0143	0.0036	0.1641	0.0057	0.0059	0.0677	0.0019	0.0989	0.1375	0.0245	0.0036	0.1342	0.0172	0.0055	0.0041	0.0033	0.0018	0.0334	0.012	0.0281	0.0693	0.02	0.0993	0.002
19	rs17673054	956393	0.95	0.352537935866182	0.75	1.16700258790913	0.0111408289423179	0.0182088497742041	0.0172	0.0196	0.0144	0.0036	0.1639	0.0057	0.0057	0.0673	0.002	0.1	0.1369	0.0246	0.0037	0.1342	0.0174	0.0054	0.0041	0.0033	0.0017	0.0337	0.012	0.0283	0.069	0.0203	0.099	0.002
19	rs12976695	957447	0.95	0.352537935866182	0.75	1.16700258790913	0.00884151507774451	0.0162797187862473	0.0171	0.0195	0.0147	0.0036	0.1639	0.0057	0.0057	0.0672	0.002	0.1003	0.1367	0.0246	0.0037	0.1341	0.0174	0.0054	0.004	0.0033	0.0017	0.0338	0.012	0.0283	0.0689	0.0204	0.0989	0.002
19	rs77505197	957504	0.95	0.352537935866182	0.75	1.16700258790913	0.00875717843464435	0.0163519484473983	0.0171	0.0195	0.0148	0.0036	0.1639	0.0057	0.0057	0.0672	0.002	0.1003	0.1367	0.0246	0.0037	0.1341	0.0174	0.0054	0.004	0.0033	0.0017	0.0338	0.012	0.0283	0.0689	0.0204	0.0989	0.002
19	rs186875621	959633	0.95	0.352537935866182	0.75	1.16700258790913	0.00683722082783362	0.0198044110998332	0.0171	0.0195	0.0152	0.0035	0.164	0.0057	0.0056	0.067	0.0019	0.1007	0.1366	0.0246	0.0036	0.134	0.0175	0.0053	0.004	0.0033	0.0017	0.0339	0.012	0.0282	0.0688	0.0205	0.0986	0.002
19	rs116982829	960031	0.95	0.352537935866182	0.75	1.16700258790913	0.00673737475069153	0.0211358964270646	0.0171	0.0194	0.0153	0.0035	0.164	0.0057	0.0056	0.067	0.002	0.1007	0.1366	0.0246	0.0036	0.134	0.0176	0.0053	0.004	0.0033	0.0017	0.0339	0.012	0.0281	0.0687	0.0205	0.0986	0.002
19	rs2238585	962161	0.95	0.352537935866182	0.75	1.16700258790913	0.00632369586795836	0.0152152752707389	0.0171	0.0194	0.0155	0.0035	0.164	0.0057	0.0056	0.0669	0.002	0.1009	0.1366	0.0246	0.0037	0.1341	0.0176	0.0053	0.0039	0.0033	0.0018	0.034	0.012	0.0281	0.0686	0.0206	0.0985	0.002
19	rs2240615	964434	0.95	0.352537935866182	0.75	1.16700258790913	0.00616169908052519	0.0141193108034926	0.0171	0.0194	0.0156	0.0035	0.164	0.0057	0.0056	0.0668	0.002	0.1011	0.1365	0.0245	0.0037	0.1341	0.0177	0.0052	0.0039	0.0033	0.0017	0.034	0.012	0.0282	0.0686	0.0206	0.0983	0.002
19	rs2098019	967584	0.95	0.352537935866182	0.75	1.16700258790913	0.00534168505119809	0.0132915793851038	0.0172	0.0193	0.0157	0.0034	0.164	0.0057	0.0055	0.0668	0.0019	0.1015	0.1363	0.0245	0.0037	0.1341	0.0177	0.0052	0.0038	0.0033	0.0017	0.0343	0.012	0.0283	0.0683	0.0206	0.0982	0.002
19	rs113107373	971082	0.95	0.352537935866182	0.75	1.16700258790913	0.0048707447096327	0.0117115800005515	0.0172	0.0192	0.016	0.0034	0.1637	0.0056	0.0054	0.0669	0.0019	0.1023	0.1357	0.0244	0.0037	0.1342	0.018	0.0052	0.0037	0.0032	0.0017	0.0348	0.0119	0.0287	0.0678	0.0207	0.0979	0.0019
19	Affx-16311870	975405	0.95	0.352537935866182	0.75	1.16700258790913	0.00451622723277798	0.00785356208723923	0.0173	0.0192	0.0163	0.0034	0.1633	0.0056	0.0053	0.0667	0.0018	0.1034	0.1351	0.024	0.0037	0.1342	0.0182	0.0051	0.0035	0.0031	0.0017	0.0353	0.0119	0.0293	0.0672	0.0207	0.0981	0.0018
19	rs8111981	977763	0.95	0.352537935866182	0.75	1.16700258790913	0.00301946420240248	0.00989315261881819	0.0173	0.0191	0.0161	0.0034	0.1636	0.0056	0.0051	0.0668	0.0018	0.1048	0.1348	0.024	0.0038	0.1339	0.0179	0.0049	0.0034	0.003	0.0017	0.0357	0.0123	0.0295	0.0667	0.0203	0.0982	0.0018
19	rs116292035	982698	0.96	0.3177447436144	0.75	1.16700258790913	0.0019819199385779	0.0168252886230051	0.0172	0.0188	0.016	0.0035	0.1631	0.0054	0.0048	0.0662	0.0016	0.1074	0.1339	0.024	0.0038	0.1343	0.0177	0.0046	0.0032	0.0026	0.0015	0.036	0.0126	0.0302	0.0658	0.0197	0.0997	0.0015
19	rs112837932	983609	0.96	0.3177447436144	0.75	1.16700258790913	0.00222234933576318	0.0186305093950997	0.0172	0.0188	0.016	0.0035	0.1631	0.0053	0.0048	0.0662	0.0016	0.1078	0.1338	0.0241	0.0038	0.1344	0.0176	0.0046	0.0032	0.0025	0.0015	0.036	0.0127	0.0303	0.0655	0.0196	0.1	0.0015
19	rs2301810	984533	0.96	0.3177447436144	0.75	1.16700258790913	0.00263189122784138	0.0174916657731638	0.0172	0.0187	0.0159	0.0036	0.1629	0.0053	0.0047	0.0662	0.0015	0.1083	0.1334	0.0241	0.0038	0.1345	0.0176	0.0046	0.0031	0.0025	0.0015	0.0361	0.0127	0.0304	0.0658	0.0195	0.1001	0.0014
19	rs4806884	984554	0.96	0.3177447436144	0.75	1.16700258790913	0.00262824535436025	0.0176414772162282	0.0172	0.0187	0.0159	0.0036	0.163	0.0053	0.0047	0.0662	0.0015	0.1082	0.1334	0.0241	0.0038	0.1346	0.0175	0.0046	0.0031	0.0025	0.0015	0.036	0.0127	0.0305	0.0658	0.0195	0.1001	0.0014
19	rs75214262	984618	0.96	0.3177447436144	0.75	1.16700258790913	0.00258840667961719	0.0171568854544644	0.0172	0.0187	0.0159	0.0036	0.163	0.0053	0.0047	0.0662	0.0015	0.1082	0.1334	0.0241	0.0038	0.1346	0.0175	0.0046	0.0031	0.0025	0.0015	0.0361	0.0128	0.0305	0.0658	0.0195	0.1001	0.0014
19	rs10424738	986624	0.96	0.3177447436144	0.74	1.25408873140077	0.00286791106288518	0.0149029093293158	0.0172	0.0186	0.0158	0.0036	0.1629	0.0053	0.0047	0.0662	0.0015	0.1081	0.1336	0.0241	0.0038	0.1346	0.0175	0.0045	0.0031	0.0025	0.0015	0.0361	0.0128	0.0305	0.0659	0.0195	0.1002	0.0014
19	rs113010808	986657	0.96	0.3177447436144	0.74	1.25408873140077	0.00286205559100855	0.0149720453936491	0.0172	0.0186	0.0158	0.0036	0.1629	0.0053	0.0047	0.0662	0.0015	0.1081	0.1336	0.0241	0.0038	0.1346	0.0175	0.0045	0.0031	0.0025	0.0015	0.0361	0.0128	0.0305	0.0659	0.0195	0.1002	0.0014
19	rs72971616	987366	0.96	0.3177447436144	0.74	1.25408873140077	0.00291707901766767	0.0150413407050329	0.0172	0.0186	0.0158	0.0036	0.1628	0.0053	0.0047	0.0662	0.0015	0.1081	0.1336	0.0241	0.0038	0.1346	0.0175	0.0045	0.0031	0.0025	0.0015	0.0361	0.0128	0.0305	0.0659	0.0194	0.1003	0.0014
19	rs2158367	990281	0.96	0.3177447436144	0.74	1.25408873140077	0.00316040508273942	0.0144574109197485	0.0172	0.0185	0.0157	0.0036	0.1628	0.0053	0.0047	0.0663	0.0016	0.1082	0.1335	0.024	0.0038	0.1347	0.0174	0.0045	0.0031	0.0026	0.0015	0.0361	0.0129	0.0305	0.0659	0.0193	0.1005	0.0014
19	rs10854001	990702	0.96	0.3177447436144	0.74	1.25408873140077	0.00324141342417866	0.014389471215518	0.0172	0.0185	0.0158	0.0036	0.1627	0.0053	0.0047	0.0664	0.0016	0.1083	0.1335	0.024	0.0038	0.1347	0.0174	0.0045	0.0031	0.0026	0.0015	0.0361	0.0129	0.0305	0.0659	0.0193	0.1005	0.0014
19	rs11538683	991129	0.96	0.3177447436144	0.74	1.25408873140077	0.00312050878946678	0.0141529409142537	0.0172	0.0185	0.0158	0.0036	0.1626	0.0053	0.0047	0.0664	0.0016	0.1083	0.1334	0.024	0.0038	0.1348	0.0174	0.0045	0.0031	0.0026	0.0015	0.0361	0.0129	0.0306	0.0658	0.0193	0.1005	0.0014
19	rs56252150	995297	0.96	0.3177447436144	0.74	1.25408873140077	0.00303987105016951	0.0150066731474359	0.0172	0.0184	0.0157	0.0035	0.1625	0.0052	0.0048	0.0665	0.0015	0.1087	0.1332	0.0239	0.0038	0.1349	0.0173	0.0044	0.003	0.0025	0.0015	0.0363	0.0129	0.0305	0.0657	0.0191	0.1008	0.0014
19	rs72971646	995520	0.96	0.3177447436144	0.74	1.25408873140077	0.00333285797221002	0.0150760480584709	0.0172	0.0184	0.0157	0.0035	0.1625	0.0052	0.0048	0.0665	0.0016	0.1087	0.1332	0.0239	0.0038	0.1348	0.0173	0.0044	0.003	0.0025	0.0015	0.0363	0.0129	0.0305	0.0657	0.0191	0.1008	0.0014
19	rs12609062	998855	0.96	0.3177447436144	0.74	1.25408873140077	0.00294889741436359	0.0174916657731638	0.0171	0.0182	0.0156	0.0035	0.1629	0.0052	0.0048	0.0664	0.0015	0.1092	0.1328	0.024	0.0039	0.1351	0.0174	0.0044	0.003	0.0026	0.0015	0.0364	0.013	0.0302	0.0654	0.0189	0.1012	0.0014
19	rs112661396	999439	0.96	0.3177447436144	0.74	1.25408873140077	0.00312259856082249	0.0196854503854044	0.0171	0.0181	0.0155	0.0035	0.1629	0.0051	0.0048	0.0665	0.0015	0.1095	0.1327	0.0238	0.0039	0.135	0.0172	0.0044	0.003	0.0025	0.0014	0.0365	0.013	0.0301	0.0654	0.0188	0.1016	0.0014
19	rs117174915	1003094	0.97	0.285396128624663	0.75	1.16700258790913	0.00565814133279062	0.0310135842277934	0.017	0.0175	0.0149	0.0036	0.1631	0.0048	0.0048	0.0668	0.0014	0.111	0.132	0.0236	0.0038	0.1347	0.0169	0.0043	0.0027	0.0024	0.0013	0.0367	0.0131	0.0298	0.0654	0.0182	0.1042	0.0013
19	rs117555355	1003097	0.97	0.285396128624663	0.75	1.16700258790913	0.00566815570130273	0.0308663190889383	0.017	0.0175	0.0149	0.0036	0.1631	0.0048	0.0048	0.0668	0.0014	0.111	0.132	0.0236	0.0038	0.1347	0.0169	0.0043	0.0027	0.0024	0.0013	0.0367	0.0131	0.0298	0.0655	0.0182	0.1042	0.0013
19	rs35592366	1003221	0.97	0.285396128624663	0.75	1.16700258790913	0.00576905855702588	0.0309644597108265	0.017	0.0175	0.0149	0.0036	0.1631	0.0048	0.0048	0.0669	0.0014	0.111	0.132	0.0236	0.0038	0.1347	0.0169	0.0043	0.0027	0.0024	0.0013	0.0367	0.0131	0.0298	0.0655	0.0182	0.1042	0.0013
19	rs55646937	1003439	0.97	0.285396128624663	0.75	1.16700258790913	0.00575214529047816	0.0311611744756348	0.017	0.0175	0.0149	0.0036	0.1631	0.0048	0.0048	0.0669	0.0014	0.111	0.132	0.0236	0.0038	0.1347	0.0169	0.0043	0.0027	0.0024	0.0013	0.0367	0.0131	0.0298	0.0655	0.0182	0.1042	0.0013
19	rs10406983	1004311	0.97	0.285396128624663	0.75	1.16700258790913	0.00561490450346594	0.0314078799091107	0.017	0.0175	0.0149	0.0036	0.1633	0.0048	0.0048	0.0669	0.0014	0.1111	0.1318	0.0235	0.0038	0.1347	0.0169	0.0043	0.0028	0.0024	0.0013	0.0368	0.0132	0.0298	0.0655	0.0182	0.1043	0.0013
19	rs12978900	1004687	0.97	0.285396128624663	0.75	1.16700258790913	0.00572853142886691	0.0316058930105514	0.017	0.0175	0.0149	0.0036	0.1633	0.0047	0.0048	0.067	0.0014	0.1111	0.1318	0.0235	0.0038	0.1347	0.0168	0.0043	0.0028	0.0024	0.0013	0.0368	0.0132	0.0298	0.0655	0.0182	0.1043	0.0013
19	rs2240158	1005230	0.97	0.285396128624663	0.74	1.25408873140077	0.00644457185472285	0.0335156460607513	0.017	0.0175	0.0148	0.0036	0.1633	0.0047	0.0048	0.067	0.0014	0.1111	0.1317	0.0235	0.0037	0.1348	0.0168	0.0043	0.0027	0.0024	0.0013	0.0368	0.0132	0.0298	0.0656	0.0182	0.1043	0.0013
19	rs60621387	1005334	0.97	0.285396128624663	0.75	1.16700258790913	0.00642982588931668	0.0332106743263381	0.017	0.0175	0.0148	0.0036	0.1633	0.0047	0.0048	0.067	0.0013	0.1111	0.1318	0.0235	0.0037	0.1348	0.0168	0.0043	0.0027	0.0024	0.0013	0.0368	0.0132	0.0298	0.0656	0.0182	0.1044	0.0013
19	rs9989716	1007109	0.97	0.285396128624663	0.75	1.16700258790913	0.00793412548231827	0.0343866830986205	0.017	0.0175	0.0147	0.0036	0.1631	0.0047	0.0048	0.0669	0.0014	0.111	0.1318	0.0236	0.0037	0.1348	0.0168	0.0043	0.0027	0.0024	0.0013	0.0369	0.0132	0.0298	0.0656	0.0182	0.1047	0.0012
19	rs1058810	1010807	0.97	0.285396128624663	0.75	1.16700258790913	0.00979528198776055	0.0368479397445032	0.017	0.0174	0.0144	0.0036	0.1631	0.0046	0.0046	0.0668	0.0014	0.1108	0.132	0.0237	0.0037	0.1348	0.0169	0.0043	0.0026	0.0024	0.0013	0.0369	0.0131	0.0297	0.0658	0.0182	0.1055	0.0011
19	rs73497158	1011894	0.97	0.285396128624663	0.74	1.25408873140077	0.0106994661397376	0.0370609845395005	0.017	0.0174	0.0144	0.0036	0.1631	0.0046	0.0046	0.0668	0.0014	0.1108	0.1321	0.0237	0.0037	0.1348	0.0169	0.0043	0.0026	0.0024	0.0013	0.0369	0.0131	0.0297	0.0658	0.0181	0.1057	0.0011
19	rs116854930	1011999	0.97	0.285396128624663	0.74	1.25408873140077	0.0110459136172762	0.0377572290299167	0.017	0.0174	0.0144	0.0036	0.1631	0.0046	0.0046	0.0668	0.0014	0.1108	0.1321	0.0237	0.0037	0.1348	0.0169	0.0043	0.0026	0.0024	0.0013	0.0369	0.0131	0.0297	0.0658	0.0181	0.1057	0.0011
19	rs112496473	1013347	0.97	0.285396128624663	0.74	1.25408873140077	0.011124034774802	0.037328074890177	0.017	0.0173	0.0143	0.0036	0.1631	0.0045	0.0046	0.0668	0.0014	0.1108	0.1322	0.0238	0.0037	0.1348	0.0169	0.0043	0.0026	0.0024	0.0012	0.037	0.0131	0.0297	0.0659	0.0181	0.1057	0.0011
19	rs2189526	1017057	0.98	0.255415240389183	0.74	1.25408873140077	0.012781514421337	0.0378648650249688	0.017	0.0173	0.0142	0.0036	0.163	0.0045	0.0046	0.0668	0.0014	0.1107	0.1323	0.0239	0.0036	0.1348	0.017	0.0043	0.0025	0.0024	0.0012	0.0371	0.0131	0.0296	0.066	0.0181	0.1058	0.0011
19	rs10414196	1020287	0.98	0.255415240389183	0.74	1.25408873140077	0.013311007108621	0.0380265792643698	0.017	0.0172	0.0143	0.0036	0.1629	0.0044	0.0046	0.0668	0.0014	0.1106	0.1323	0.0241	0.0036	0.1346	0.017	0.0043	0.0025	0.0023	0.0012	0.0372	0.013	0.0296	0.066	0.0182	0.1059	0.0011
19	rs118187422	1021519	0.98	0.255415240389183	0.74	1.25408873140077	0.0125594662153909	0.0340267784546026	0.017	0.0172	0.0144	0.0036	0.1629	0.0044	0.0045	0.0669	0.0014	0.1108	0.1322	0.0242	0.0035	0.1345	0.017	0.0043	0.0025	0.0023	0.0012	0.0373	0.013	0.0296	0.0659	0.0183	0.1059	0.0011
19	rs7251792	1021725	0.98	0.255415240389183	0.75	1.16700258790913	0.0134136864708261	0.0342322255786851	0.017	0.0171	0.0144	0.0036	0.163	0.0044	0.0045	0.0668	0.0014	0.1108	0.1322	0.0242	0.0035	0.1344	0.0171	0.0043	0.0024	0.0023	0.0012	0.0373	0.013	0.0296	0.0659	0.0183	0.106	0.0011
19	rs10417845	1021784	0.98	0.255415240389183	0.75	1.16700258790913	0.0130127699743512	0.0329575116390723	0.017	0.0171	0.0144	0.0036	0.1629	0.0044	0.0045	0.0668	0.0014	0.1108	0.1322	0.0242	0.0035	0.1345	0.0171	0.0043	0.0024	0.0023	0.0012	0.0373	0.013	0.0296	0.066	0.0183	0.1059	0.0011
19	rs62131171	1030139	0.98	0.255415240389183	0.75	1.16700258790913	0.00865493384964561	0.0407675332562023	0.0167	0.0167	0.0144	0.0035	0.1639	0.0041	0.0043	0.0666	0.0013	0.1106	0.1325	0.0242	0.0033	0.135	0.0176	0.004	0.0023	0.0022	9e-04	0.0374	0.0129	0.0294	0.0663	0.0181	0.1065	0.001
19	rs78749443	1033190	0.99	0.227721472602965	0.75	1.16700258790913	0.00895967310862095	0.0413820422838874	0.0167	0.0166	0.0145	0.0035	0.1636	0.004	0.0041	0.0668	0.0013	0.1104	0.1323	0.0244	0.0033	0.1356	0.0177	0.0038	0.0023	0.0022	9e-04	0.0372	0.0129	0.0292	0.0666	0.0182	0.1069	0.001
19	rs11667191	1036718	0.99	0.227721472602965	0.75	1.16700258790913	0.0154071291446785	0.0397158453180618	0.0166	0.0158	0.0146	0.0034	0.1633	0.0042	0.0047	0.0672	0.0012	0.1102	0.1315	0.0247	0.0033	0.1359	0.0176	0.0037	0.0021	0.0021	9e-04	0.0371	0.0127	0.0289	0.0671	0.0183	0.1074	9e-04
19	rs3087680	1038289	0.99	0.227721472602965	0.75	1.16700258790913	0.0156149776729995	0.0401571546215348	0.0167	0.0158	0.0146	0.0033	0.1631	0.0042	0.0047	0.0674	0.0012	0.1101	0.1315	0.0249	0.0033	0.1359	0.0176	0.0037	0.0021	0.0021	8e-04	0.0372	0.0127	0.0288	0.0674	0.0184	0.1075	9e-04
19	rs10419707	1038445	0.99	0.227721472602965	0.75	1.16700258790913	0.016095710708861	0.0415503506278953	0.0166	0.0158	0.0146	0.0033	0.1631	0.0042	0.0047	0.0674	0.0012	0.1101	0.1315	0.0249	0.0033	0.1359	0.0176	0.0037	0.0021	0.0021	8e-04	0.0372	0.0127	0.0287	0.0674	0.0184	0.1075	9e-04
19	rs4807468	1039186	0.99	0.227721472602965	0.75	1.16700258790913	0.0151660531542643	0.0438235762824547	0.0167	0.0157	0.0146	0.0032	0.1631	0.0041	0.0046	0.0674	0.0012	0.1101	0.1314	0.025	0.0033	0.1358	0.0176	0.0037	0.0021	0.002	8e-04	0.0372	0.0126	0.0286	0.0678	0.0187	0.1076	8e-04
19	rs3752229	1041352	0.99	0.227721472602965	0.75	1.16700258790913	0.0117640465199314	0.0491941152509978	0.0165	0.0156	0.0148	0.0029	0.1631	0.0041	0.0044	0.0674	9e-04	0.11	0.1311	0.0254	0.0033	0.1357	0.0178	0.0036	0.002	0.0018	6e-04	0.0371	0.0126	0.0282	0.0688	0.0193	0.108	6e-04
19	rs3764645	1042809	0.99	0.227721472602965	0.75	1.16700258790913	0.0121598788835314	0.0514553751947247	0.0165	0.0156	0.0148	0.0029	0.1632	0.0041	0.0044	0.0675	9e-04	0.1101	0.131	0.0254	0.0033	0.1358	0.0178	0.0036	0.002	0.0018	6e-04	0.0371	0.0126	0.0282	0.0689	0.0193	0.108	6e-04
19	rs3752232	1043748	0.99	0.227721472602965	0.75	1.16700258790913	0.011230720038259	0.0494364340385127	0.0164	0.0156	0.0149	0.0029	0.1633	0.0041	0.0044	0.0675	8e-04	0.1102	0.1309	0.0254	0.0034	0.1356	0.0178	0.0036	0.002	0.0018	6e-04	0.0371	0.0126	0.0283	0.0689	0.0194	0.108	6e-04
19	rs3764647	1044712	0.99	0.227721472602965	0.75	1.16700258790913	0.0108195038797286	0.0485304296482857	0.0164	0.0155	0.0149	0.0029	0.1634	0.0041	0.0044	0.0675	8e-04	0.1102	0.1309	0.0254	0.0034	0.1354	0.0178	0.0036	0.002	0.0018	5e-04	0.0371	0.0126	0.0283	0.0688	0.0194	0.108	6e-04
19	Affx-16330191	1045173	0.99	0.227721472602965	0.75	1.16700258790913	0.00875717843464435	0.0484702906443168	0.0163	0.0155	0.0149	0.0029	0.1635	0.0041	0.0044	0.0675	8e-04	0.1102	0.1309	0.0254	0.0034	0.1353	0.0178	0.0036	0.0022	0.0017	5e-04	0.0371	0.0126	0.0283	0.0688	0.0194	0.1081	6e-04
19	rs3764650	1046520	0.99	0.227721472602965	0.75	1.16700258790913	0.00834464936609521	0.0515171046324881	0.0163	0.0155	0.015	0.0029	0.1636	0.0041	0.0044	0.0675	8e-04	0.1103	0.1309	0.0254	0.0034	0.1351	0.0178	0.0036	0.0022	0.0017	5e-04	0.0371	0.0126	0.0284	0.0688	0.0194	0.1081	6e-04
19	rs74176364	1050996	0.99	0.227721472602965	0.75	1.16700258790913	0.00840782645559059	0.0473338785593356	0.0161	0.0155	0.015	0.003	0.1638	0.0041	0.0043	0.0673	8e-04	0.1103	0.1311	0.0254	0.0033	0.135	0.0177	0.0036	0.0022	0.0017	5e-04	0.0371	0.0123	0.0285	0.0689	0.0193	0.1083	5e-04
19	rs3752242	1053677	0.99	0.227721472602965	0.75	1.16700258790913	0.00881802648335546	0.0505945494654554	0.016	0.0155	0.0151	0.003	0.1639	0.0041	0.0043	0.0672	8e-04	0.1103	0.1312	0.0255	0.0033	0.135	0.0177	0.0036	0.0023	0.0017	5e-04	0.0371	0.0122	0.0285	0.0689	0.0192	0.1084	6e-04
19	rs3752246	1056492	0.99	0.227721472602965	0.75	1.16700258790913	0.00886976421627526	0.0519501115884336	0.0159	0.0155	0.0151	0.003	0.1638	0.0041	0.0043	0.0672	8e-04	0.1103	0.1312	0.0255	0.0032	0.1352	0.0177	0.0037	0.0023	0.0017	5e-04	0.0372	0.0122	0.0286	0.069	0.0192	0.1083	6e-04
19	rs4147918	1058176	0.99	0.227721472602965	0.75	1.16700258790913	0.0092627581595511	0.0512703801596862	0.0159	0.0155	0.0151	0.003	0.1638	0.0041	0.0044	0.0672	8e-04	0.1103	0.1312	0.0255	0.0032	0.1352	0.0177	0.0037	0.0023	0.0016	5e-04	0.0372	0.0122	0.0286	0.069	0.0192	0.1083	6e-04
19	rs78320196	1061804	1	0.202230525110681	0.75	1.16700258790913	0.0109350288828889	0.052136168043876	0.0159	0.0155	0.0151	0.0031	0.1636	0.0042	0.0045	0.0671	8e-04	0.1101	0.1312	0.0256	0.003	0.1352	0.0176	0.004	0.0023	0.0016	5e-04	0.0372	0.0121	0.0286	0.0689	0.0193	0.1081	6e-04
19	rs4147934	1065018	1	0.202230525110681	0.75	1.16700258790913	0.0128499431808231	0.0559175756741333	0.0158	0.0155	0.0151	0.0031	0.1636	0.0042	0.0045	0.0671	8e-04	0.1101	0.1312	0.0256	0.0028	0.1353	0.0175	0.0041	0.0023	0.0017	5e-04	0.0374	0.0122	0.0286	0.069	0.0192	0.1081	5e-04
19	rs4147937	1065677	1	0.202230525110681	0.75	1.16700258790913	0.0126454731546689	0.0528208439220502	0.0158	0.0155	0.0151	0.0031	0.1636	0.0042	0.0045	0.0671	8e-04	0.1101	0.1311	0.0257	0.0028	0.1354	0.0175	0.0041	0.0023	0.0017	5e-04	0.0374	0.0121	0.0286	0.069	0.0192	0.1081	5e-04
19	rs76139012	1067422	1	0.202230525110681	0.74	1.25408873140077	0.0131961935534456	0.0523846925449201	0.0158	0.0155	0.0151	0.0031	0.1636	0.0042	0.0044	0.0669	8e-04	0.1102	0.1309	0.0258	0.0027	0.1354	0.0175	0.0041	0.0023	0.0017	5e-04	0.0375	0.0121	0.0286	0.069	0.0193	0.1082	5e-04
19	rs1801284	1068738	1	0.202230525110681	0.74	1.25408873140077	0.0143780527527638	0.0554067937494629	0.0158	0.0155	0.0151	0.0031	0.1637	0.0042	0.0044	0.0669	8e-04	0.1103	0.1307	0.0258	0.0027	0.1356	0.0176	0.0041	0.0023	0.0017	5e-04	0.0376	0.0121	0.0285	0.069	0.0193	0.1082	5e-04
19	rs75181293	1068808	1	0.202230525110681	0.75	1.16700258790913	0.0140288713344965	0.0543912930221992	0.0158	0.0155	0.0151	0.0031	0.1637	0.0042	0.0044	0.0669	8e-04	0.1103	0.1307	0.0258	0.0027	0.1356	0.0176	0.0041	0.0023	0.0017	5e-04	0.0376	0.0121	0.0285	0.069	0.0193	0.1082	5e-04
19	rs10403622	1072997	1	0.202230525110681	0.74	1.25408873140077	0.00531621439603029	0.0585015898902488	0.0156	0.0155	0.0148	0.0031	0.1637	0.0041	0.0043	0.0668	8e-04	0.1106	0.13	0.0259	0.0026	0.1363	0.0176	0.0039	0.003	0.0018	5e-04	0.0377	0.0125	0.0283	0.0686	0.0193	0.1077	5e-04
19	rs2074442	1074000	1	0.202230525110681	0.75	1.16700258790913	0.00426454649505577	0.0530082457957203	0.0156	0.0155	0.0149	0.0031	0.1637	0.0041	0.0043	0.0668	8e-04	0.1107	0.1289	0.0263	0.0026	0.1365	0.0177	0.0039	0.0033	0.0018	6e-04	0.0378	0.0127	0.0284	0.0685	0.0193	0.1075	6e-04
19	rs34397138	1076025	1	0.202230525110681	0.75	1.16700258790913	0.00612259298646843	0.0487713126614836	0.0157	0.0156	0.015	0.0031	0.1639	0.0039	0.0042	0.0668	9e-04	0.1109	0.1271	0.0271	0.0026	0.1368	0.0178	0.0043	0.0033	0.0018	6e-04	0.0377	0.0126	0.0287	0.0686	0.0193	0.1071	5e-04
19	rs2269848	1076063	1	0.202230525110681	0.75	1.16700258790913	0.0062081643608236	0.0485304296482857	0.0157	0.0156	0.015	0.0031	0.164	0.0039	0.0042	0.0668	9e-04	0.1109	0.1271	0.0271	0.0026	0.1368	0.0178	0.0043	0.0033	0.0017	6e-04	0.0377	0.0126	0.0287	0.0686	0.0193	0.1071	5e-04
19	rs7251797	1077985	1	0.202230525110681	0.75	1.16700258790913	0.00679484005762855	0.0463861150393925	0.0155	0.0156	0.0151	0.0031	0.1638	0.004	0.0042	0.0668	9e-04	0.1109	0.1268	0.0273	0.0026	0.1369	0.0178	0.0043	0.0033	0.0018	6e-04	0.0377	0.0126	0.0287	0.0685	0.0194	0.107	6e-04
19	rs36084354	1079959	1	0.202230525110681	0.75	1.16700258790913	0.00633461158867794	0.0369011486099333	0.0155	0.0156	0.0151	0.0032	0.1639	0.004	0.0042	0.0668	9e-04	0.1111	0.1265	0.0274	0.0025	0.1369	0.0178	0.0043	0.0033	0.0018	6e-04	0.0377	0.0126	0.0289	0.0685	0.0194	0.1069	6e-04
19	rs72618591	1082576	1	0.202230525110681	0.76	1.08372498247965	0.00661603497127603	0.0328060424455138	0.0154	0.0156	0.0153	0.0032	0.164	0.0039	0.0042	0.067	9e-04	0.1113	0.1254	0.0277	0.0024	0.1371	0.0176	0.0042	0.0034	0.0017	6e-04	0.0376	0.0126	0.0292	0.0683	0.0194	0.1072	6e-04
19	rs34593562	1083556	1	0.202230525110681	0.76	1.08372498247965	0.0063894088929956	0.032906986185002	0.0154	0.0156	0.0154	0.0032	0.164	0.0039	0.0041	0.067	9e-04	0.1113	0.1253	0.0278	0.0024	0.1371	0.0175	0.0042	0.0034	0.0017	6e-04	0.0375	0.0126	0.0293	0.0682	0.0194	0.1072	6e-04
19	rs10426888	1084572	1.01	0.178854520006857	0.77	1.00421642385407	0.00591956553014835	0.0332614138725438	0.0154	0.0156	0.0154	0.0032	0.1641	0.0038	0.0041	0.0668	9e-04	0.1113	0.1252	0.0278	0.0024	0.1374	0.0175	0.0042	0.0034	0.0018	6e-04	0.0374	0.0127	0.0293	0.0683	0.0194	0.1071	6e-04
19	rs10426894	1084583	1.01	0.178854520006857	0.78	0.928434583535755	0.00578940541309876	0.0331093022106909	0.0154	0.0156	0.0154	0.0032	0.1641	0.0038	0.0041	0.0668	9e-04	0.1113	0.1252	0.0278	0.0024	0.1373	0.0175	0.0042	0.0034	0.0018	6e-04	0.0374	0.0127	0.0293	0.0683	0.0194	0.107	6e-04
19	rs1142926	1085252	1.01	0.178854520006857	0.78	0.928434583535755	0.00541866766749447	0.0314078799091107	0.0154	0.0157	0.0154	0.0032	0.1641	0.0037	0.0041	0.0669	9e-04	0.1113	0.125	0.0279	0.0024	0.1373	0.0175	0.0042	0.0034	0.0018	6e-04	0.0374	0.0128	0.0294	0.0684	0.0194	0.107	7e-04
19	rs8113305	1088017	1.01	0.178854520006857	0.79	0.8563340912432	0.00545748141645037	0.0306704717898915	0.0154	0.0156	0.0155	0.0032	0.164	0.0037	0.004	0.0669	9e-04	0.111	0.1248	0.028	0.0022	0.1374	0.0176	0.0042	0.0034	0.0018	7e-04	0.0374	0.0129	0.0295	0.0684	0.0196	0.1065	7e-04
19	rs41563717	1089406	1.01	0.178854520006857	0.79	0.8563340912432	0.00573190022049183	0.0297963357880914	0.0153	0.0156	0.0155	0.0032	0.1639	0.0037	0.004	0.0669	9e-04	0.111	0.1247	0.0281	0.0022	0.1374	0.0177	0.0042	0.0034	0.0018	7e-04	0.0373	0.013	0.0296	0.0683	0.0197	0.1064	7e-04
19	rs3787016	1090803	1.01	0.178854520006857	0.79	0.8563340912432	0.00573864241907227	0.0294116115371278	0.0153	0.0156	0.0155	0.0033	0.1639	0.0037	0.004	0.0668	0.001	0.1109	0.1246	0.0282	0.0022	0.1374	0.0177	0.0042	0.0034	0.0018	7e-04	0.0373	0.013	0.0297	0.0683	0.0198	0.1064	7e-04
19	rs12151169	1090877	1.01	0.178854520006857	0.79	0.8563340912432	0.0061795383710738	0.0330080728018168	0.0153	0.0156	0.0155	0.0033	0.1639	0.0037	0.004	0.0668	0.001	0.1109	0.1246	0.0283	0.0022	0.1374	0.0177	0.0042	0.0034	0.0018	7e-04	0.0373	0.013	0.0297	0.0683	0.0198	0.1064	7e-04
