## Supplementary Tab. 2 for "Sparse haplotype-based fine-scale local ancestry inference at scale reveals recent selection on immune responses": 304206_file03 (part 148 of 161)

Chromosome	rs_number	hg19_GRCh37_Position	LDAS_26pop	-log10(p_LDAS_26pop)	LDAS_5continent	-log10(p_LDAS_5continent)	-log10(p_AAS_26pop)	-log10(p_AAS_5continent)	prob_ACB	prob_ASW	prob_BEB	prob_CDX	prob_CEU	prob_CHB	prob_CHS	prob_CLM	prob_ESN	prob_FIN	prob_GBR	prob_GIH	prob_GWD	prob_IBS	prob_ITU	prob_JPT	prob_KHV	prob_LWK	prob_MSL	prob_MXL	prob_PEL	prob_PJL	prob_PUR	prob_STU	prob_TSI	prob_YRI
19	rs2074447	1095581	1.03	0.13807906481078	0.79	0.8563340912432	0.0161768798220558	0.0281304315236123	0.0154	0.0157	0.0171	0.0037	0.1605	0.0032	0.0032	0.0646	0.0012	0.1105	0.1217	0.0312	0.0024	0.1353	0.0185	0.0042	0.0042	0.002	9e-04	0.038	0.0133	0.0312	0.0679	0.0218	0.1067	8e-04
19	rs80096293	1098396	1.03	0.13807906481078	0.79	0.8563340912432	0.0149766045817652	0.027106308487739	0.0154	0.0157	0.0171	0.0038	0.1603	0.0033	0.0032	0.0645	0.0012	0.1106	0.1216	0.0313	0.0024	0.1351	0.0186	0.0042	0.0043	0.002	0.001	0.038	0.0133	0.0313	0.0679	0.022	0.1065	8e-04
19	rs10411247	1098883	1.03	0.13807906481078	0.8	0.78786632127418	0.0146922767999529	0.0269680397768315	0.0154	0.0157	0.0171	0.0038	0.1602	0.0033	0.0032	0.0645	0.0012	0.1106	0.1216	0.0313	0.0024	0.135	0.0186	0.0042	0.0043	0.002	0.001	0.038	0.0133	0.0314	0.0679	0.022	0.1064	8e-04
19	rs4806970	1099069	1.03	0.13807906481078	0.79	0.8563340912432	0.0143442005615903	0.0268760456943843	0.0154	0.0157	0.0171	0.0038	0.1602	0.0033	0.0032	0.0645	0.0012	0.1106	0.1216	0.0314	0.0024	0.135	0.0186	0.0042	0.0044	0.002	0.001	0.038	0.0133	0.0314	0.0679	0.022	0.1064	8e-04
19	rs117098862	1102203	1.04	0.120487900976968	0.79	0.8563340912432	0.0140355264194356	0.0245804780415824	0.0155	0.0157	0.0173	0.0039	0.1591	0.0033	0.0032	0.0642	0.0012	0.1101	0.1211	0.0316	0.0026	0.1349	0.0188	0.0041	0.0044	0.0023	0.001	0.0379	0.0136	0.0317	0.0679	0.0223	0.1064	9e-04
19	rs17554931	1103785	1.04	0.120487900976968	0.79	0.8563340912432	0.0138698509118458	0.0243168076490955	0.0155	0.0157	0.0173	0.004	0.159	0.0033	0.0032	0.0642	0.0012	0.1101	0.121	0.0317	0.0026	0.1349	0.0188	0.0041	0.0044	0.0023	0.001	0.0379	0.0137	0.0317	0.0679	0.0223	0.1064	9e-04
19	rs4807543	1106107	1.04	0.120487900976968	0.8	0.78786632127418	0.0161399475213567	0.0249785181636325	0.0155	0.0157	0.0174	0.0041	0.1587	0.0032	0.0032	0.0642	0.0012	0.1099	0.1209	0.0317	0.0027	0.1349	0.0189	0.004	0.0044	0.0024	0.0011	0.0379	0.0137	0.0318	0.068	0.0224	0.1066	0.001
19	rs2075710	1106845	1.04	0.120487900976968	0.8	0.78786632127418	0.0171205348779918	0.0261000856280835	0.0155	0.0157	0.0175	0.0041	0.1587	0.0032	0.0032	0.0642	0.0012	0.1099	0.1209	0.0318	0.0027	0.1349	0.0189	0.004	0.0044	0.0024	0.0011	0.0379	0.0137	0.0317	0.0681	0.0224	0.1066	0.001
19	rs56248610	1109907	1.04	0.120487900976968	0.8	0.78786632127418	0.0174621122290331	0.0301833888372973	0.0155	0.0157	0.0178	0.0041	0.1586	0.0032	0.0032	0.064	0.0011	0.11	0.1208	0.0318	0.0026	0.1349	0.0189	0.004	0.0043	0.0023	0.001	0.038	0.0137	0.0317	0.068	0.0224	0.1066	0.001
19	rs2302109	1110829	1.04	0.120487900976968	0.81	0.722979171095748	0.0180077777113966	0.0310135842277934	0.0155	0.0157	0.0179	0.0041	0.1587	0.0032	0.0031	0.064	0.0011	0.11	0.1208	0.0318	0.0026	0.1349	0.019	0.004	0.0043	0.0023	0.001	0.038	0.0137	0.0317	0.0681	0.0223	0.1066	0.001
19	rs7249065	1112943	1.04	0.120487900976968	0.81	0.722979171095748	0.0177611039043381	0.0320036463383413	0.0154	0.0157	0.0179	0.0041	0.1586	0.0032	0.003	0.0639	0.0011	0.11	0.1208	0.0318	0.0026	0.1349	0.019	0.004	0.0043	0.0023	0.001	0.038	0.0137	0.0318	0.0681	0.0223	0.1066	0.001
19	rs111442456	1113417	1.04	0.120487900976968	0.81	0.722979171095748	0.0177611039043381	0.0320036463383413	0.0154	0.0157	0.0179	0.0041	0.1586	0.0032	0.003	0.0639	0.0011	0.11	0.1208	0.0318	0.0026	0.1349	0.019	0.004	0.0043	0.0023	0.001	0.038	0.0137	0.0318	0.0681	0.0223	0.1066	0.001
19	rs2074920	1119019	1.04	0.120487900976968	0.81	0.722979171095748	0.0178404044074225	0.0349038415136676	0.0154	0.0157	0.018	0.004	0.1587	0.0031	0.003	0.0639	0.0011	0.11	0.1208	0.0319	0.0026	0.135	0.0191	0.0039	0.0043	0.0023	0.001	0.038	0.0138	0.0318	0.0681	0.0222	0.1066	0.001
19	Affx-15526630	1119963	1.04	0.120487900976968	0.81	0.722979171095748	0.0179040309707071	0.0349557516974233	0.0154	0.0157	0.018	0.004	0.1587	0.0031	0.003	0.0639	0.0011	0.11	0.1208	0.0319	0.0026	0.135	0.0191	0.0039	0.0043	0.0023	0.001	0.038	0.0138	0.0318	0.0681	0.0223	0.1066	0.001
19	rs8100067	1120329	1.04	0.120487900976968	0.81	0.722979171095748	0.0182246544203581	0.0351116939589534	0.0154	0.0157	0.018	0.004	0.1587	0.0031	0.0029	0.0639	0.0011	0.11	0.1207	0.0319	0.0026	0.135	0.0191	0.0039	0.0043	0.0022	0.001	0.038	0.0138	0.0318	0.0681	0.0223	0.1066	0.001
19	rs62131221	1122201	1.04	0.120487900976968	0.81	0.722979171095748	0.017666283990922	0.0346965539143187	0.0154	0.0157	0.018	0.004	0.1587	0.0031	0.0029	0.0639	0.0011	0.11	0.1207	0.0319	0.0027	0.135	0.0191	0.0039	0.0043	0.0022	0.001	0.0381	0.0138	0.0318	0.0682	0.0223	0.1065	0.001
19	rs76389135	1123217	1.04	0.120487900976968	0.81	0.722979171095748	0.0178562955238552	0.0339242677573713	0.0154	0.0157	0.018	0.004	0.1586	0.0032	0.0029	0.0638	0.0011	0.11	0.1207	0.0319	0.0027	0.135	0.0191	0.0039	0.0043	0.0022	0.001	0.038	0.0138	0.0318	0.0682	0.0224	0.1065	0.001
19	rs740495	1124835	1.04	0.120487900976968	0.81	0.722979171095748	0.0156438078718574	0.0307683230870573	0.0154	0.0158	0.0179	0.004	0.1585	0.0031	0.0029	0.063	0.0012	0.1097	0.1204	0.0318	0.0029	0.1351	0.0191	0.0038	0.0042	0.0022	0.0012	0.0381	0.014	0.0319	0.0688	0.0225	0.1062	0.0012
19	rs740496	1124871	1.04	0.120487900976968	0.81	0.722979171095748	0.0161694883922513	0.0319538013725012	0.0154	0.0158	0.0179	0.004	0.1585	0.0031	0.0029	0.0629	0.0012	0.1098	0.1204	0.0318	0.0029	0.1351	0.0191	0.0038	0.0042	0.0022	0.0012	0.0381	0.014	0.0319	0.0688	0.0225	0.1063	0.0012
19	rs2074916	1127720	1.05	0.104628957265627	0.81	0.722979171095748	0.0120525708363657	0.0352679535612161	0.0153	0.0158	0.0178	0.0038	0.1576	0.0031	0.0029	0.0622	0.0012	0.1101	0.1196	0.0318	0.0031	0.1354	0.0194	0.0035	0.0042	0.0026	0.0011	0.0382	0.0141	0.032	0.0695	0.0225	0.107	0.0013
19	rs2286399	1131981	1.05	0.104628957265627	0.81	0.722979171095748	0.012583994904676	0.036054001570451	0.0154	0.0159	0.0178	0.0038	0.1574	0.0031	0.0029	0.0621	0.0012	0.1101	0.1195	0.0318	0.0031	0.1353	0.0194	0.0034	0.0042	0.0027	0.0011	0.038	0.0142	0.032	0.0695	0.0226	0.1069	0.0013
19	rs2286401	1132424	1.05	0.104628957265627	0.81	0.722979171095748	0.0128998809411904	0.0353201105655353	0.0154	0.0159	0.0178	0.0038	0.1574	0.0031	0.0028	0.062	0.0012	0.1101	0.1194	0.0318	0.0032	0.1352	0.0195	0.0034	0.0044	0.0027	0.0011	0.038	0.0142	0.0321	0.0695	0.0226	0.1069	0.0013
19	rs117326647	1134673	1.05	0.104628957265627	0.81	0.722979171095748	0.0129876201171429	0.0395509206262521	0.0154	0.016	0.0179	0.0038	0.1571	0.0032	0.0028	0.062	0.0013	0.1101	0.1194	0.0318	0.0032	0.1352	0.0195	0.0033	0.0044	0.0027	0.0011	0.038	0.0143	0.0321	0.0696	0.0227	0.1067	0.0013
19	rs76603488	1149339	1.05	0.104628957265627	0.81	0.722979171095748	0.0107103369973619	0.0583060569503148	0.0154	0.0161	0.0185	0.0036	0.1555	0.0033	0.0028	0.0614	0.0014	0.1102	0.1189	0.0321	0.0034	0.1344	0.0198	0.003	0.0044	0.0027	0.0012	0.0383	0.015	0.0323	0.07	0.0233	0.1065	0.0015
19	rs111984437	1150086	1.05	0.104628957265627	0.81	0.722979171095748	0.0105427714470431	0.0593521258112914	0.0154	0.0161	0.0185	0.0036	0.1554	0.0033	0.0028	0.0614	0.0014	0.1102	0.1189	0.0321	0.0034	0.1344	0.0198	0.003	0.0044	0.0027	0.0012	0.0383	0.0151	0.0323	0.07	0.0234	0.1065	0.0015
19	rs79619434	1156457	1.06	0.0904005175896243	0.82	0.661616834019215	0.00941472274479443	0.0626047830630226	0.0154	0.0162	0.0186	0.0035	0.1546	0.0033	0.0028	0.0611	0.0014	0.1103	0.1187	0.0323	0.0035	0.134	0.0199	0.0029	0.0045	0.0027	0.0012	0.0383	0.0154	0.0324	0.07	0.0236	0.1064	0.0015
19	rs10853952	1163934	1.06	0.0904005175896243	0.82	0.661616834019215	0.0110070081720388	0.0712305626715058	0.0154	0.0162	0.0189	0.0035	0.1539	0.0034	0.0029	0.0608	0.0014	0.1102	0.1185	0.0325	0.0036	0.1338	0.0201	0.0028	0.0045	0.0028	0.0012	0.0383	0.0158	0.0325	0.0701	0.0238	0.1062	0.0016
19	rs55961439	1173554	1.06	0.0904005175896243	0.82	0.661616834019215	0.0133622733795102	0.0768454116707442	0.0155	0.0163	0.019	0.0035	0.1528	0.0034	0.0029	0.0602	0.0014	0.1099	0.1183	0.0327	0.0036	0.1338	0.0204	0.003	0.0046	0.0029	0.0012	0.0381	0.0161	0.0327	0.0705	0.0242	0.1062	0.0016
19	rs873074	1174602	1.06	0.0904005175896243	0.82	0.661616834019215	0.0127195427640199	0.081282539539209	0.0155	0.0163	0.019	0.0035	0.1526	0.0035	0.0029	0.0601	0.0014	0.1099	0.1183	0.0327	0.0036	0.1338	0.0204	0.003	0.0046	0.0029	0.0012	0.0381	0.0162	0.0327	0.0705	0.0242	0.1062	0.0016
19	rs873289	1175396	1.06	0.0904005175896243	0.82	0.661616834019215	0.0123282214850326	0.0789773617711192	0.0155	0.0163	0.019	0.0035	0.1522	0.0035	0.0029	0.06	0.0014	0.1098	0.1183	0.0327	0.0036	0.1338	0.0204	0.003	0.0046	0.0029	0.0012	0.0382	0.0163	0.0327	0.0705	0.0243	0.1062	0.0016
19	rs113538577	1178254	1.06	0.0904005175896243	0.82	0.661616834019215	0.0162212806181486	0.0913164243517505	0.0155	0.0163	0.0191	0.0035	0.1521	0.0035	0.0029	0.0599	0.0014	0.1098	0.1183	0.0328	0.0036	0.1335	0.0205	0.003	0.0046	0.0029	0.0012	0.0382	0.0164	0.0327	0.0704	0.0244	0.1063	0.0016
19	rs78828368	1180238	1.06	0.0904005175896243	0.82	0.661616834019215	0.018516782165176	0.0964663948641865	0.0155	0.0163	0.0192	0.0036	0.1519	0.0035	0.003	0.0598	0.0014	0.1098	0.1182	0.0329	0.0036	0.1334	0.0206	0.003	0.0046	0.0029	0.0012	0.0382	0.0164	0.0328	0.0703	0.0245	0.1064	0.0016
19	rs11878692	1185924	1.06	0.0904005175896243	0.82	0.661616834019215	0.0227924499126096	0.0993663407628129	0.0156	0.0164	0.0195	0.0037	0.151	0.0036	0.003	0.0596	0.0014	0.1096	0.1177	0.0332	0.0036	0.1332	0.021	0.0031	0.0047	0.003	0.0012	0.0382	0.0166	0.033	0.0703	0.0249	0.1056	0.0016
19	rs66578645	1186559	1.07	0.0776994191057832	0.82	0.661616834019215	0.0285965883842951	0.114702484957293	0.0156	0.0164	0.0195	0.0037	0.1508	0.0036	0.003	0.0595	0.0014	0.1096	0.1177	0.0333	0.0035	0.1332	0.021	0.0031	0.0047	0.0029	0.0012	0.0381	0.0167	0.033	0.0703	0.025	0.1055	0.0016
19	rs9304882	1189482	1.07	0.0776994191057832	0.82	0.661616834019215	0.0459294799207436	0.12462027839919	0.0156	0.0165	0.0199	0.0039	0.1494	0.0038	0.0033	0.0591	0.0014	0.1094	0.1177	0.0339	0.0035	0.1328	0.0213	0.0032	0.005	0.003	0.0012	0.038	0.017	0.0332	0.0701	0.0256	0.1044	0.0017
19	rs7252287	1192505	1.07	0.0776994191057832	0.82	0.661616834019215	0.0600040742831463	0.165069777592958	0.016	0.0164	0.0208	0.0043	0.1483	0.0042	0.0037	0.0583	0.0014	0.109	0.1167	0.0348	0.0035	0.1323	0.0219	0.0033	0.0055	0.0031	0.0012	0.0373	0.0176	0.0337	0.0701	0.027	0.1015	0.0018
19	rs10422533	1193108	1.07	0.0776994191057832	0.82	0.661616834019215	0.0980966673251855	0.206930766070822	0.0159	0.0164	0.0209	0.0043	0.1482	0.0042	0.0037	0.0582	0.0014	0.109	0.1166	0.0349	0.0034	0.1323	0.0219	0.0033	0.0055	0.0032	0.0012	0.0372	0.0177	0.0338	0.07	0.0272	0.1013	0.0019
19	rs3764640	1207238	1.07	0.0776994191057832	0.82	0.661616834019215	0.0858393726433964	0.350421645068265	0.0159	0.0164	0.0229	0.0048	0.1436	0.0049	0.0044	0.0579	0.0016	0.1099	0.114	0.0359	0.0032	0.1309	0.0236	0.004	0.0062	0.0034	0.0012	0.0355	0.0198	0.0355	0.0691	0.0293	0.0977	0.0021
19	rs7256801	1208072	1.07	0.0776994191057832	0.81	0.722979171095748	0.0833826864308406	0.338655782682718	0.0159	0.0165	0.0229	0.0048	0.1436	0.0049	0.0044	0.0579	0.0016	0.1099	0.114	0.0359	0.0033	0.1308	0.0237	0.004	0.0062	0.0035	0.0012	0.0355	0.0198	0.0355	0.0691	0.0294	0.0976	0.0021
19	rs6510599	1218219	1.07	0.0776994191057832	0.81	0.722979171095748	0.0840733597636268	0.370621581428709	0.016	0.0165	0.0231	0.0048	0.1435	0.0049	0.0044	0.0579	0.0016	0.1099	0.1141	0.0359	0.0033	0.1307	0.0238	0.0041	0.0061	0.0034	0.0013	0.0354	0.0198	0.0356	0.069	0.0293	0.0972	0.0021
19	rs59912467	1223125	1.07	0.0776994191057832	0.81	0.722979171095748	0.0920587545233605	0.380522083691807	0.016	0.0165	0.0231	0.0048	0.1434	0.0049	0.0045	0.0579	0.0016	0.1099	0.1141	0.0359	0.0033	0.1306	0.0238	0.0041	0.0061	0.0034	0.0013	0.0354	0.0198	0.0356	0.069	0.0293	0.097	0.0021
19	rs117568100	1232794	1.07	0.0776994191057832	0.8	0.78786632127418	0.0850464206132238	0.426477510138837	0.0161	0.0165	0.0233	0.0048	0.1433	0.005	0.0045	0.0579	0.0016	0.11	0.1142	0.036	0.0033	0.1305	0.0239	0.0041	0.0059	0.0035	0.0013	0.0353	0.0199	0.0357	0.0689	0.0295	0.0966	0.0022
19	rs36001015	1233052	1.07	0.0776994191057832	0.8	0.78786632127418	0.0845126691760089	0.422407931480707	0.0161	0.0165	0.0233	0.0048	0.1433	0.005	0.0045	0.0578	0.0016	0.11	0.1142	0.036	0.0033	0.1305	0.0239	0.0041	0.0059	0.0035	0.0013	0.0353	0.0199	0.0357	0.0689	0.0295	0.0966	0.0022
19	rs2301759	1238899	1.07	0.0776994191057832	0.8	0.78786632127418	0.0935826803528852	0.452180149977879	0.0161	0.0165	0.0234	0.0048	0.1431	0.005	0.0045	0.0578	0.0016	0.11	0.1138	0.0361	0.0033	0.1307	0.024	0.0042	0.0059	0.0035	0.0013	0.0353	0.02	0.0358	0.0688	0.0295	0.0963	0.0022
19	rs76493528	1243163	1.07	0.0776994191057832	0.8	0.78786632127418	0.175683950873946	0.582386351564877	0.0164	0.0166	0.0238	0.005	0.1414	0.0053	0.0048	0.0571	0.0027	0.1101	0.1127	0.0366	0.0035	0.1304	0.025	0.0045	0.0057	0.0036	0.0014	0.0347	0.02	0.0365	0.0684	0.03	0.0949	0.0024
19	rs1076230	1244900	1.07	0.0776994191057832	0.8	0.78786632127418	0.318891360231453	0.600528337276369	0.0165	0.0167	0.024	0.0051	0.1407	0.0055	0.0049	0.0568	0.0032	0.1102	0.1122	0.0366	0.0036	0.1303	0.0254	0.0046	0.0056	0.0036	0.0014	0.0344	0.02	0.0367	0.0682	0.0304	0.0943	0.0025
19	rs8113509	1245700	1.07	0.0776994191057832	0.8	0.78786632127418	0.488686959722905	0.841770569934195	0.0165	0.0166	0.0242	0.0051	0.1404	0.0057	0.0049	0.0546	0.0032	0.1102	0.1119	0.037	0.0037	0.1299	0.0259	0.0048	0.0058	0.0036	0.0014	0.0341	0.02	0.0371	0.0682	0.032	0.0939	0.0025
19	rs12981523	1246368	1.06	0.0904005175896243	0.8	0.78786632127418	0.510240297294058	0.897327659102515	0.0164	0.0168	0.0242	0.0051	0.1405	0.0057	0.0049	0.0542	0.0032	0.1102	0.1118	0.0371	0.0037	0.1298	0.0262	0.0049	0.0059	0.0033	0.0014	0.0342	0.0199	0.0373	0.0679	0.0321	0.0935	0.0026
19	rs75219361	1248124	1.06	0.0904005175896243	0.79	0.8563340912432	0.746913268667641	1.00186346554935	0.0164	0.0169	0.0242	0.0051	0.1401	0.0057	0.0049	0.0542	0.0033	0.1104	0.1115	0.0373	0.0038	0.1296	0.0264	0.0049	0.006	0.0032	0.0014	0.034	0.0202	0.0377	0.0678	0.0324	0.0926	0.0027
19	rs60724761	1251397	1.06	0.0904005175896243	0.79	0.8563340912432	1.053946064623	1.05948082260829	0.0162	0.0172	0.024	0.0051	0.1392	0.0058	0.005	0.0543	0.0036	0.1105	0.1108	0.0378	0.0039	0.1292	0.0268	0.0051	0.0062	0.003	0.0015	0.034	0.0207	0.0383	0.0675	0.0329	0.0913	0.0029
19	rs58898131	1251408	1.06	0.0904005175896243	0.79	0.8563340912432	1.04405762491154	1.05802490152444	0.0162	0.0172	0.024	0.0051	0.1392	0.0058	0.005	0.0543	0.0036	0.1105	0.1108	0.0378	0.0039	0.1291	0.0268	0.0051	0.0062	0.003	0.0015	0.034	0.0207	0.0383	0.0675	0.0329	0.0913	0.0029
19	rs10423391	1252451	1.06	0.0904005175896243	0.79	0.8563340912432	1.10216196862007	1.05268974973289	0.0162	0.0173	0.024	0.0051	0.1389	0.0058	0.005	0.0543	0.0037	0.1105	0.1106	0.038	0.004	0.129	0.0269	0.0052	0.0062	0.003	0.0015	0.0339	0.0208	0.0385	0.0673	0.0331	0.0909	0.0029
19	rs117875320	1258940	1.06	0.0904005175896243	0.79	0.8563340912432	1.606568730848	1.0081102329867	0.0159	0.0177	0.0239	0.0053	0.1382	0.0061	0.0052	0.0543	0.0041	0.1105	0.1095	0.0386	0.0041	0.1285	0.0273	0.0055	0.0065	0.003	0.0017	0.0335	0.0214	0.0394	0.0667	0.0335	0.0889	0.0032
19	rs55699549	1263451	1.05	0.104628957265627	0.79	0.8563340912432	1.8670052848659	1.05382102422572	0.0157	0.0179	0.0238	0.0054	0.1379	0.0062	0.0052	0.0543	0.0044	0.1103	0.109	0.0388	0.0041	0.1282	0.0277	0.0058	0.0067	0.0031	0.0019	0.0331	0.0217	0.04	0.0663	0.0338	0.0878	0.0035
19	rs12980707	1268994	1.05	0.104628957265627	0.79	0.8563340912432	1.90663198165046	1.07633193011341	0.0157	0.0179	0.0239	0.0054	0.1387	0.0062	0.0052	0.0544	0.0045	0.1102	0.1087	0.039	0.0041	0.1278	0.0279	0.0059	0.0068	0.0031	0.002	0.0329	0.0218	0.0402	0.0662	0.0339	0.0867	0.0035
19	rs12609287	1271274	1.05	0.104628957265627	0.78	0.928434583535755	1.97444281908511	1.09323238727831	0.0157	0.018	0.0239	0.0054	0.1388	0.0062	0.0052	0.0544	0.0045	0.1101	0.1087	0.0391	0.0041	0.1279	0.028	0.0059	0.0068	0.0031	0.002	0.0328	0.0218	0.0402	0.066	0.0339	0.0865	0.0035
19	rs117953114	1280552	1.04	0.120487900976968	0.78	0.928434583535755	2.26660411633126	1.19711509467349	0.0156	0.0182	0.0239	0.0054	0.1392	0.0062	0.0053	0.0543	0.0045	0.11	0.1087	0.0393	0.004	0.1276	0.0282	0.0059	0.0068	0.0031	0.002	0.0324	0.022	0.0404	0.0657	0.0339	0.0859	0.0036
19	rs2379239	1283757	1.04	0.120487900976968	0.78	0.928434583535755	2.2860646397183	1.16164048103821	0.0155	0.0182	0.024	0.0054	0.1394	0.0062	0.0053	0.0543	0.0046	0.11	0.1086	0.0395	0.0041	0.1274	0.0283	0.0059	0.0068	0.0031	0.002	0.0323	0.0221	0.0405	0.0655	0.034	0.0857	0.0036
19	rs11878978	1291981	1.03	0.13807906481078	0.78	0.928434583535755	2.48473662688257	1.35771803722422	0.0152	0.0182	0.0241	0.0055	0.1398	0.0064	0.0054	0.0542	0.0047	0.1107	0.1089	0.0403	0.0041	0.1258	0.0288	0.006	0.0071	0.0032	0.002	0.0317	0.0227	0.0411	0.0644	0.0342	0.0844	0.0036
19	rs11883028	1293755	1.02	0.157502178544443	0.78	0.928434583535755	2.62866460180995	1.40060218109637	0.0151	0.0181	0.0241	0.0055	0.14	0.0064	0.0055	0.0541	0.0047	0.1109	0.1089	0.0405	0.0041	0.1255	0.029	0.0061	0.0071	0.0032	0.002	0.0315	0.0228	0.0411	0.0641	0.0342	0.0843	0.0036
19	rs34917646	1296273	1.02	0.157502178544443	0.78	0.928434583535755	2.86253905073188	1.4515624918416	0.015	0.0181	0.0239	0.0055	0.1402	0.0064	0.0055	0.054	0.0048	0.1111	0.109	0.0407	0.0041	0.1252	0.0291	0.0061	0.0072	0.0032	0.002	0.0312	0.0229	0.0411	0.0637	0.0343	0.0841	0.0036
19	rs116951128	1302032	1	0.202230525110681	0.78	0.928434583535755	2.5389855581344	1.55123305424395	0.0146	0.0177	0.0235	0.0055	0.1402	0.0065	0.0057	0.0543	0.0045	0.1117	0.1092	0.0413	0.0039	0.1262	0.0293	0.0061	0.0073	0.0031	0.002	0.0306	0.0235	0.0414	0.0626	0.0343	0.0837	0.0036
19	rs1558133	1302965	1	0.202230525110681	0.78	0.928434583535755	2.39745468756989	1.48907291662318	0.0146	0.0178	0.0234	0.0055	0.1402	0.0065	0.0057	0.0543	0.0044	0.1119	0.1092	0.0414	0.0039	0.1263	0.0294	0.0061	0.0074	0.003	0.002	0.0304	0.0236	0.0414	0.0624	0.0343	0.0836	0.0036
19	rs117819286	1304868	0.99	0.227721472602965	0.78	0.928434583535755	2.26440658686899	1.46815775472265	0.0144	0.0178	0.0233	0.0055	0.1403	0.0065	0.0058	0.0543	0.0042	0.1124	0.1095	0.0414	0.0038	0.1265	0.0295	0.0061	0.0074	0.003	0.002	0.0302	0.0237	0.0413	0.062	0.0343	0.0835	0.0036
19	rs1558134	1308057	0.98	0.255415240389183	0.78	0.928434583535755	1.84330122709654	1.4126761735805	0.0141	0.018	0.0224	0.0055	0.1404	0.0066	0.0058	0.0543	0.0038	0.1133	0.1101	0.0414	0.0037	0.1273	0.0297	0.0062	0.0074	0.0029	0.002	0.0298	0.0239	0.0414	0.0615	0.0344	0.0831	0.0034
19	rs8110307	1309647	0.98	0.255415240389183	0.78	0.928434583535755	1.76004654430744	1.46370656471123	0.014	0.018	0.0222	0.0056	0.1406	0.0066	0.0059	0.0543	0.0036	0.1139	0.1104	0.0414	0.0036	0.1277	0.0299	0.0062	0.0075	0.0028	0.0019	0.0295	0.0233	0.0414	0.0614	0.0343	0.083	0.0033
19	rs12710060	1310537	0.97	0.285396128624663	0.78	0.928434583535755	1.65176915251266	1.45207529145888	0.014	0.018	0.0221	0.0056	0.1411	0.0067	0.006	0.0543	0.0034	0.1142	0.1101	0.0413	0.0035	0.1278	0.03	0.0063	0.0076	0.0026	0.0019	0.0294	0.0233	0.0414	0.0613	0.0343	0.083	0.0031
19	rs73496716	1312402	0.97	0.285396128624663	0.78	0.928434583535755	1.55530337200375	1.45002426846263	0.014	0.0181	0.022	0.0057	0.1415	0.0067	0.006	0.0543	0.0031	0.1145	0.1104	0.0412	0.0034	0.128	0.03	0.0063	0.0076	0.0026	0.0018	0.0294	0.0233	0.0414	0.0612	0.0342	0.0827	0.003
19	rs10420117	1314074	0.97	0.285396128624663	0.77	1.00421642385407	1.504339879369	1.42851695643432	0.0141	0.0182	0.022	0.0057	0.1416	0.0067	0.006	0.0543	0.003	0.1147	0.1105	0.0411	0.0033	0.128	0.03	0.0063	0.0076	0.0026	0.0018	0.0293	0.0233	0.0413	0.0612	0.0341	0.0827	0.0029
19	rs78429749	1317701	0.97	0.285396128624663	0.77	1.00421642385407	1.4851882976705	1.46987032823322	0.0141	0.0181	0.022	0.0057	0.1416	0.0067	0.0061	0.0544	0.0029	0.115	0.1107	0.041	0.0033	0.128	0.03	0.0063	0.0076	0.0026	0.0017	0.0292	0.0235	0.0413	0.0612	0.0341	0.0825	0.0027
19	rs4807072	1320149	0.97	0.285396128624663	0.76	1.08372498247965	1.40203869676189	1.45378483451823	0.0141	0.0181	0.0219	0.0058	0.1418	0.0067	0.0062	0.0544	0.0029	0.1152	0.1107	0.041	0.0033	0.1281	0.03	0.0064	0.0076	0.0025	0.0016	0.0292	0.0235	0.0413	0.0612	0.0341	0.0823	0.0026
19	rs7258669	1327644	0.96	0.3177447436144	0.76	1.08372498247965	1.52004834398831	1.53552625054372	0.0139	0.018	0.022	0.0058	0.1425	0.0067	0.0062	0.0546	0.0028	0.1147	0.111	0.041	0.0032	0.1285	0.0299	0.0064	0.0076	0.0024	0.0014	0.0291	0.0235	0.0413	0.061	0.034	0.0823	0.0024
19	rs9749349	1329639	0.96	0.3177447436144	0.76	1.08372498247965	1.47489779994738	1.51640149331711	0.0139	0.0179	0.0219	0.0058	0.1427	0.0066	0.0062	0.0546	0.0028	0.1148	0.1111	0.0407	0.0033	0.1289	0.0298	0.0065	0.0075	0.0024	0.0014	0.029	0.0235	0.0412	0.0612	0.0338	0.0825	0.0024
19	rs79421749	1333835	0.96	0.3177447436144	0.76	1.08372498247965	1.42876931369459	1.35180297179954	0.0138	0.0179	0.0216	0.0059	0.1433	0.0067	0.0063	0.0549	0.0028	0.1148	0.1113	0.0405	0.0032	0.1288	0.0296	0.0067	0.0075	0.0024	0.0014	0.0288	0.0237	0.0411	0.0612	0.0336	0.0823	0.0023
19	rs117600127	1334107	0.96	0.3177447436144	0.76	1.08372498247965	1.41538057152319	1.34082934342371	0.0137	0.0179	0.0215	0.0059	0.1434	0.0067	0.0063	0.055	0.0028	0.1148	0.1113	0.0405	0.0032	0.1288	0.0295	0.0067	0.0075	0.0024	0.0014	0.0288	0.0237	0.041	0.0612	0.0336	0.0823	0.0023
19	rs6510601	1334233	0.96	0.3177447436144	0.76	1.08372498247965	1.40723251507013	1.33307248343867	0.0137	0.0179	0.0215	0.006	0.1434	0.0067	0.0063	0.055	0.0028	0.1148	0.1113	0.0405	0.0032	0.1288	0.0295	0.0067	0.0075	0.0024	0.0014	0.0287	0.0237	0.041	0.0612	0.0336	0.0823	0.0023
19	rs112768362	1339429	0.95	0.352537935866182	0.76	1.08372498247965	1.26993060637321	1.01227888492591	0.0135	0.0174	0.0204	0.0061	0.1446	0.0073	0.0067	0.056	0.0025	0.1156	0.1111	0.0392	0.0029	0.1301	0.0291	0.0071	0.0076	0.0021	0.0013	0.0288	0.024	0.0403	0.0613	0.0329	0.0826	0.0022
19	rs72981641	1340260	0.95	0.352537935866182	0.76	1.08372498247965	1.11567282736674	0.98955216369835	0.0135	0.0173	0.0201	0.0061	0.1449	0.0074	0.0068	0.0563	0.0024	0.1159	0.1111	0.0389	0.0027	0.1305	0.0289	0.0072	0.0077	0.0021	0.0012	0.0288	0.024	0.0401	0.0612	0.0327	0.0827	0.0021
19	rs116935635	1343212	0.93	0.429746626914861	0.76	1.08372498247965	1.02569434719033	0.657193606618244	0.0132	0.0163	0.0189	0.0062	0.1456	0.0076	0.007	0.0579	0.002	0.1174	0.1116	0.0372	0.0023	0.1332	0.0278	0.0076	0.0074	0.0018	0.0011	0.029	0.0247	0.0391	0.0606	0.0315	0.0837	0.0018
19	rs11670805	1351916	0.89	0.616467558766813	0.76	1.08372498247965	1.04667920779605	0.534772249586182	0.0129	0.0147	0.0169	0.0063	0.1477	0.0081	0.0076	0.0606	0.0013	0.1206	0.1105	0.0342	0.0016	0.1378	0.026	0.0084	0.0069	0.0014	8e-04	0.0295	0.0259	0.0374	0.06	0.0296	0.0856	0.0013
19	rs72981673	1355350	0.89	0.616467558766813	0.76	1.08372498247965	0.974628318206968	0.452847845910839	0.0129	0.0147	0.0168	0.0063	0.1476	0.0082	0.0076	0.0606	0.0012	0.1206	0.1105	0.0341	0.0016	0.138	0.0259	0.0084	0.0069	0.0014	8e-04	0.0296	0.0259	0.0373	0.0601	0.0295	0.0856	0.0013
19	rs713042	1357082	0.88	0.670214810425093	0.76	1.08372498247965	0.941488137215699	0.401702735965235	0.0129	0.0146	0.0168	0.0063	0.1477	0.0081	0.0076	0.0607	0.0012	0.1209	0.1105	0.0339	0.0016	0.138	0.0258	0.0084	0.0068	0.0014	8e-04	0.0298	0.0259	0.0372	0.0601	0.0294	0.0857	0.0013
19	rs3826942	1360575	0.88	0.670214810425093	0.76	1.08372498247965	0.91576592253025	0.337916585079668	0.0129	0.0146	0.0166	0.0063	0.1481	0.0081	0.0076	0.0608	0.0012	0.1212	0.1106	0.0337	0.0016	0.1384	0.0256	0.0085	0.0067	0.0014	8e-04	0.0299	0.026	0.0371	0.0601	0.0291	0.0856	0.0013
19	rs2247675	1361793	0.88	0.670214810425093	0.76	1.08372498247965	0.911136120094109	0.326641386353349	0.013	0.0146	0.0166	0.0063	0.1482	0.0082	0.0076	0.0608	0.0012	0.1212	0.1105	0.0337	0.0016	0.1385	0.0256	0.0085	0.0067	0.0014	8e-04	0.0299	0.026	0.0371	0.0601	0.0291	0.0856	0.0013
19	rs72983505	1362553	0.88	0.670214810425093	0.76	1.08372498247965	0.900590617381572	0.322867444700443	0.013	0.0146	0.0166	0.0063	0.1482	0.0082	0.0076	0.0608	0.0012	0.1212	0.1104	0.0337	0.0016	0.1385	0.0255	0.0085	0.0067	0.0014	8e-04	0.0299	0.026	0.0371	0.0601	0.0291	0.0856	0.0013
19	rs17673260	1364306	0.88	0.670214810425093	0.76	1.08372498247965	0.877621078037913	0.304193935517477	0.013	0.0145	0.0165	0.0063	0.1482	0.0082	0.0076	0.0608	0.0012	0.1212	0.1104	0.0336	0.0016	0.1385	0.0255	0.0085	0.0068	0.0014	8e-04	0.0299	0.0261	0.037	0.0602	0.029	0.0855	0.0013
19	rs116940656	1368488	0.88	0.670214810425093	0.76	1.08372498247965	0.867079380857941	0.283867794437624	0.013	0.0145	0.0165	0.0063	0.1483	0.0082	0.0076	0.0609	0.0012	0.1213	0.1104	0.0335	0.0016	0.1388	0.0255	0.0085	0.0068	0.0014	8e-04	0.0299	0.0261	0.0368	0.0602	0.029	0.0855	0.0013
19	rs12608765	1370675	0.88	0.670214810425093	0.76	1.08372498247965	0.859168243947846	0.275487288011434	0.013	0.0145	0.0164	0.0063	0.1483	0.0082	0.0076	0.0609	0.0012	0.1213	0.1105	0.0335	0.0016	0.1389	0.0254	0.0085	0.0068	0.0014	8e-04	0.0299	0.0261	0.0367	0.0602	0.029	0.0855	0.0013
19	rs34502536	1370742	0.88	0.670214810425093	0.76	1.08372498247965	0.86021591116202	0.276762643611842	0.013	0.0145	0.0164	0.0063	0.1483	0.0082	0.0076	0.0609	0.0012	0.1212	0.1105	0.0335	0.0016	0.1389	0.0255	0.0085	0.0068	0.0014	8e-04	0.0299	0.0261	0.0367	0.0602	0.029	0.0855	0.0013
19	rs6510605	1374641	0.88	0.670214810425093	0.76	1.08372498247965	0.867402936964356	0.269252913958168	0.0129	0.0145	0.0164	0.0063	0.1484	0.0083	0.0077	0.0608	0.0012	0.1213	0.1105	0.0334	0.0016	0.139	0.0254	0.0085	0.0068	0.0014	8e-04	0.0299	0.0261	0.0365	0.0602	0.0289	0.0855	0.0013
19	rs11084893	1377158	0.88	0.670214810425093	0.73	1.34502026156262	0.870317241099695	0.249807351088719	0.013	0.0145	0.0162	0.0063	0.1484	0.0086	0.0078	0.0608	0.0012	0.1213	0.1099	0.0332	0.0016	0.1392	0.0254	0.0088	0.0069	0.0014	0.001	0.0299	0.0261	0.0363	0.0602	0.0289	0.0854	0.0016
19	rs117740929	1380837	0.88	0.670214810425093	0.73	1.34502026156262	0.872262407860661	0.249919729101347	0.0128	0.0143	0.0161	0.0064	0.1486	0.0086	0.0078	0.0609	0.0012	0.1211	0.1099	0.033	0.0017	0.1397	0.0255	0.0089	0.0069	0.0013	0.001	0.0299	0.0261	0.036	0.0604	0.0286	0.0856	0.0016
19	rs72983535	1384412	0.87	0.726891327677376	0.73	1.34502026156262	0.876320733372577	0.248908903717352	0.0126	0.0142	0.016	0.0066	0.1489	0.0086	0.0078	0.061	0.0011	0.1209	0.1099	0.0328	0.0018	0.1401	0.0256	0.0089	0.0069	0.0013	9e-04	0.03	0.026	0.0357	0.0607	0.0283	0.0858	0.0015
19	rs77942091	1386393	0.87	0.726891327677376	0.73	1.34502026156262	0.879247653432444	0.249470313126324	0.0126	0.0142	0.016	0.0066	0.1489	0.0087	0.0078	0.061	0.0011	0.1209	0.1099	0.0328	0.0018	0.1402	0.0257	0.009	0.0069	0.0012	9e-04	0.03	0.026	0.0356	0.0607	0.0283	0.0858	0.0015
19	rs1142530	1388538	0.87	0.726891327677376	0.73	1.34502026156262	0.882993598124313	0.254654001453538	0.0126	0.0142	0.016	0.0066	0.1489	0.0087	0.0078	0.0611	0.0011	0.1209	0.1098	0.0327	0.0018	0.1403	0.0257	0.009	0.0069	0.0012	9e-04	0.03	0.026	0.0356	0.0608	0.0283	0.0859	0.0015
19	rs11666067	1389517	0.87	0.726891327677376	0.73	1.34502026156262	0.877621078037913	0.258620551062643	0.0126	0.0142	0.016	0.0066	0.149	0.0087	0.0078	0.0611	0.0011	0.1209	0.1099	0.0327	0.0018	0.1403	0.0256	0.009	0.0069	0.0012	9e-04	0.03	0.026	0.0355	0.0608	0.0283	0.0859	0.0015
19	rs62127623	1390498	0.87	0.726891327677376	0.73	1.34502026156262	0.882830591328474	0.261123639113878	0.0126	0.0142	0.0159	0.0066	0.149	0.0087	0.0079	0.0611	0.0011	0.1208	0.1099	0.0327	0.0018	0.1403	0.0256	0.009	0.0069	0.0012	9e-04	0.03	0.026	0.0355	0.0608	0.0283	0.0859	0.0015
19	rs72983545	1391327	0.87	0.726891327677376	0.73	1.34502026156262	0.88544022190568	0.266037737420555	0.0125	0.0141	0.0159	0.0066	0.149	0.0087	0.0079	0.0611	0.0011	0.1208	0.1099	0.0326	0.0018	0.1403	0.0256	0.009	0.0069	0.0012	9e-04	0.03	0.026	0.0355	0.0608	0.0282	0.086	0.0015
19	rs809359	1391809	0.87	0.726891327677376	0.73	1.34502026156262	0.886991225228477	0.2668404056607	0.0125	0.0141	0.0159	0.0067	0.149	0.0087	0.008	0.0612	0.0011	0.1208	0.1099	0.0326	0.0018	0.1403	0.0256	0.009	0.0069	0.0012	9e-04	0.03	0.026	0.0354	0.0608	0.0282	0.086	0.0015
19	rs17851582	1397443	0.87	0.726891327677376	0.73	1.34502026156262	0.859168243947846	0.262378009830485	0.0124	0.0139	0.0157	0.0066	0.1491	0.0086	0.0079	0.0612	0.001	0.1209	0.1105	0.0325	0.0019	0.1405	0.0254	0.0089	0.0068	0.0012	9e-04	0.0301	0.026	0.0353	0.061	0.0279	0.0866	0.0015
19	rs3786974	1400866	0.87	0.726891327677376	0.73	1.34502026156262	0.841361180206402	0.244655343842672	0.0124	0.0138	0.0155	0.0066	0.149	0.0086	0.0079	0.0612	0.001	0.1211	0.1109	0.0324	0.002	0.1407	0.0249	0.0089	0.0067	0.0011	8e-04	0.0302	0.0261	0.0352	0.0611	0.0277	0.0869	0.0015
19	rs78184332	1402335	0.87	0.726891327677376	0.73	1.34502026156262	0.84239955621981	0.240869377161002	0.0124	0.0138	0.0155	0.0066	0.1489	0.0086	0.0078	0.0612	0.001	0.1211	0.1111	0.0324	0.002	0.1407	0.0249	0.0089	0.0067	0.0011	8e-04	0.0302	0.0261	0.0352	0.0611	0.0277	0.087	0.0015
19	rs265271	1410493	0.87	0.726891327677376	0.73	1.34502026156262	0.842000116175448	0.231926527841757	0.0125	0.0137	0.0154	0.0066	0.1485	0.0086	0.0078	0.0612	0.001	0.1212	0.1116	0.0322	0.0021	0.1409	0.0246	0.0089	0.0066	0.0011	8e-04	0.0303	0.0262	0.0351	0.0611	0.0276	0.0872	0.0015
19	rs3893252	1412985	0.87	0.726891327677376	0.73	1.34502026156262	0.83936583943532	0.227441694554752	0.0125	0.0137	0.0154	0.0066	0.1484	0.0087	0.0078	0.0612	0.001	0.1212	0.1117	0.0322	0.0021	0.1409	0.0246	0.0089	0.0066	0.0011	8e-04	0.0303	0.0262	0.035	0.0611	0.0275	0.0872	0.0015
19	rs3786978	1413574	0.87	0.726891327677376	0.73	1.34502026156262	0.838807506436996	0.22831455349627	0.0125	0.0137	0.0154	0.0066	0.1484	0.0087	0.0078	0.0612	0.001	0.1212	0.1118	0.0322	0.0021	0.1409	0.0245	0.0089	0.0066	0.0011	8e-04	0.0303	0.0262	0.035	0.0611	0.0275	0.0873	0.0015
19	rs3786979	1415287	0.87	0.726891327677376	0.73	1.34502026156262	0.834744442536338	0.229844663708658	0.0125	0.0136	0.0154	0.0066	0.1484	0.0086	0.0078	0.0612	9e-04	0.1212	0.1118	0.0322	0.0021	0.1409	0.0245	0.0089	0.0066	0.0011	8e-04	0.0303	0.0262	0.035	0.0611	0.0275	0.0873	0.0015
19	rs3786981	1415701	0.87	0.726891327677376	0.73	1.34502026156262	0.834028306577761	0.231158818895089	0.0125	0.0136	0.0154	0.0066	0.1484	0.0086	0.0078	0.0612	9e-04	0.1212	0.1118	0.0322	0.0021	0.1409	0.0245	0.0089	0.0066	0.0011	8e-04	0.0303	0.0262	0.035	0.0611	0.0275	0.0873	0.0015
19	rs117383168	1420738	0.87	0.726891327677376	0.73	1.34502026156262	0.826881416711727	0.231378080331614	0.0125	0.0136	0.0154	0.0066	0.1484	0.0086	0.0078	0.0611	9e-04	0.1212	0.112	0.0322	0.0021	0.1409	0.0246	0.0089	0.0066	0.0011	8e-04	0.0303	0.0262	0.0349	0.0611	0.0274	0.0873	0.0015
19	rs117428133	1426111	0.87	0.726891327677376	0.73	1.34502026156262	0.82284321233459	0.229954083976979	0.0125	0.0136	0.0154	0.0066	0.1484	0.0086	0.0078	0.0611	9e-04	0.1212	0.112	0.0322	0.0022	0.1409	0.0246	0.0089	0.0066	0.0011	8e-04	0.0303	0.0262	0.0349	0.061	0.0274	0.0874	0.0015
19	rs3760994	1435771	0.87	0.726891327677376	0.73	1.34502026156262	0.805912870852432	0.221038087386348	0.0125	0.0136	0.0154	0.0067	0.1484	0.0087	0.0079	0.0609	0.001	0.1213	0.1122	0.0321	0.0023	0.1408	0.0247	0.0089	0.0065	0.0011	8e-04	0.0304	0.026	0.0348	0.061	0.0272	0.0875	0.0016
19	rs7251165	1438865	0.87	0.726891327677376	0.73	1.34502026156262	0.808972707138977	0.216087116348396	0.0124	0.0136	0.0154	0.0068	0.1484	0.0087	0.0079	0.0606	9e-04	0.1214	0.1125	0.032	0.0023	0.1406	0.0248	0.0089	0.0065	0.0011	9e-04	0.0304	0.0259	0.0347	0.061	0.0272	0.0874	0.0017
19	rs12977033	1444419	0.87	0.726891327677376	0.73	1.34502026156262	0.808187657376956	0.239205107862415	0.0124	0.0135	0.0154	0.007	0.148	0.0088	0.0079	0.0603	9e-04	0.1216	0.1129	0.0321	0.0022	0.1402	0.0249	0.009	0.0066	0.0012	9e-04	0.0304	0.0255	0.0345	0.0612	0.0274	0.0876	0.0018
19	rs8113781	1451742	0.86	0.78654304280128	0.73	1.34502026156262	0.887481253223674	0.259416168511762	0.0122	0.0134	0.0152	0.0072	0.1483	0.0088	0.0081	0.0599	0.001	0.1218	0.1137	0.0319	0.0019	0.1399	0.0251	0.009	0.0066	0.0012	0.001	0.0302	0.0249	0.0347	0.0606	0.0276	0.088	0.0019
19	rs117229743	1452248	0.86	0.78654304280128	0.73	1.34502026156262	0.8819342807649	0.261009698670476	0.0122	0.0135	0.0152	0.0072	0.1484	0.0088	0.0081	0.0598	0.001	0.1218	0.1138	0.0318	0.0019	0.1399	0.0251	0.009	0.0066	0.0012	0.001	0.0302	0.0249	0.0347	0.0605	0.0276	0.0882	0.0019
19	rs11671418	1452522	0.86	0.78654304280128	0.73	1.34502026156262	0.891569248496516	0.262606279024679	0.0122	0.0135	0.0152	0.0072	0.1483	0.0088	0.0081	0.0598	0.001	0.1218	0.1138	0.0317	0.0018	0.1401	0.0252	0.009	0.0066	0.0012	0.001	0.0302	0.0249	0.0347	0.0605	0.0276	0.0882	0.0019
19	rs12976522	1453721	0.86	0.78654304280128	0.73	1.34502026156262	0.90742285711173	0.254880141437348	0.0122	0.0135	0.0152	0.0072	0.1483	0.0088	0.0081	0.0597	0.001	0.1219	0.1137	0.0317	0.0019	0.1401	0.025	0.009	0.0065	0.0012	9e-04	0.0302	0.0248	0.0346	0.0605	0.0276	0.0882	0.0019
19	rs2656873	1457478	0.86	0.78654304280128	0.73	1.34502026156262	0.889115502646752	0.25284716171274	0.0122	0.0135	0.0153	0.0074	0.1478	0.0089	0.0082	0.0595	0.001	0.1218	0.1136	0.0316	0.002	0.1402	0.0248	0.009	0.0066	0.0013	9e-04	0.0302	0.0247	0.0347	0.0608	0.0278	0.0882	0.002
19	rs10402084	1458177	0.87	0.726891327677376	0.73	1.34502026156262	0.890342019970588	0.24801148331801	0.0122	0.0134	0.0153	0.0074	0.1477	0.0089	0.0082	0.0596	0.0011	0.1215	0.1137	0.0317	0.002	0.1403	0.0248	0.009	0.0066	0.0013	0.001	0.0303	0.0247	0.0347	0.0609	0.0278	0.0879	0.002
19	rs34953512	1460193	0.87	0.726891327677376	0.73	1.34502026156262	0.908165001986136	0.244878633616197	0.0123	0.0134	0.0154	0.0074	0.1473	0.009	0.0082	0.0594	0.0011	0.1215	0.1136	0.0315	0.002	0.1406	0.0248	0.009	0.0066	0.0013	0.001	0.0304	0.0246	0.0347	0.0609	0.0279	0.0879	0.0021
19	rs79741381	1462330	0.87	0.726891327677376	0.73	1.34502026156262	0.917007712722051	0.234124505675388	0.0123	0.0134	0.0154	0.0074	0.1474	0.009	0.0083	0.0594	0.0012	0.1214	0.1133	0.0313	0.0021	0.1408	0.0247	0.009	0.0066	0.0013	0.001	0.0306	0.0244	0.0346	0.0611	0.0279	0.0879	0.0022
19	rs265274	1472007	0.87	0.726891327677376	0.73	1.34502026156262	0.972930387693068	0.223744197961251	0.0123	0.0131	0.0149	0.0078	0.1478	0.0094	0.0085	0.0594	0.0012	0.1207	0.1135	0.0307	0.0024	0.141	0.0241	0.009	0.0066	0.0013	0.001	0.0311	0.0238	0.034	0.0615	0.0277	0.0886	0.0025
19	rs75177707	1475908	0.87	0.726891327677376	0.73	1.34502026156262	0.971064070776891	0.23699184441006	0.0122	0.0132	0.0149	0.0079	0.1478	0.0096	0.0086	0.0593	0.0013	0.1202	0.1139	0.0303	0.0025	0.1412	0.0236	0.0091	0.0067	0.0013	0.001	0.0312	0.0234	0.0338	0.0618	0.0277	0.0887	0.0025
19	rs2456163	1476432	0.87	0.726891327677376	0.73	1.34502026156262	0.974628318206968	0.239537666036898	0.0122	0.0132	0.0149	0.0079	0.1476	0.0096	0.0086	0.0593	0.0013	0.1202	0.114	0.0303	0.0025	0.1413	0.0235	0.0091	0.0067	0.0013	0.001	0.0313	0.0233	0.0338	0.0618	0.0277	0.0888	0.0025
19	rs117544888	1476598	0.87	0.726891327677376	0.73	1.34502026156262	0.977857738041825	0.243762834060844	0.0122	0.0132	0.0149	0.0079	0.1476	0.0096	0.0086	0.0593	0.0013	0.1201	0.114	0.0303	0.0025	0.1413	0.0235	0.0091	0.0067	0.0013	0.001	0.0313	0.0233	0.0338	0.0618	0.0277	0.0888	0.0025
19	rs75608503	1477664	0.87	0.726891327677376	0.73	1.34502026156262	0.998612478509473	0.255219469931799	0.0122	0.0132	0.0148	0.0079	0.1476	0.0096	0.0086	0.0593	0.0013	0.12	0.1139	0.0302	0.0025	0.1414	0.0234	0.0091	0.0066	0.0013	0.001	0.0313	0.0232	0.0338	0.0619	0.0278	0.089	0.0025
19	rs1047854	1481481	0.87	0.726891327677376	0.73	1.34502026156262	0.976582442661535	0.245548891923571	0.0122	0.0132	0.0148	0.008	0.1474	0.0098	0.0087	0.0593	0.0013	0.1196	0.1134	0.0298	0.0026	0.1413	0.0232	0.0092	0.0067	0.0013	0.001	0.0315	0.0231	0.0338	0.0623	0.0278	0.0897	0.0026
19	rs36123574	1487195	0.87	0.726891327677376	0.73	1.34502026156262	0.9630219252603	0.244655343842672	0.0121	0.0131	0.0146	0.008	0.1476	0.0099	0.0087	0.0593	0.0013	0.1191	0.1134	0.0295	0.0028	0.1417	0.0232	0.0091	0.0067	0.0013	0.0011	0.0316	0.0227	0.0337	0.0628	0.0279	0.0898	0.0026
19	rs12972390	1489817	0.87	0.726891327677376	0.73	1.34502026156262	0.937473022871552	0.248796669956362	0.0121	0.0131	0.0146	0.008	0.148	0.01	0.0088	0.0593	0.0013	0.1184	0.1132	0.0294	0.0029	0.1417	0.0233	0.009	0.0067	0.0014	0.0011	0.0315	0.0226	0.0337	0.063	0.0279	0.0898	0.0027
19	rs73516829	1490285	0.87	0.726891327677376	0.73	1.34502026156262	0.923974709931826	0.244320530869722	0.0122	0.0131	0.0146	0.008	0.148	0.01	0.0088	0.0593	0.0013	0.1183	0.1132	0.0294	0.0029	0.1417	0.0233	0.009	0.0068	0.0014	0.0011	0.0316	0.0226	0.0338	0.063	0.0279	0.0898	0.0027
19	rs791470	1490703	0.87	0.726891327677376	0.73	1.34502026156262	0.915683161507315	0.239094288042462	0.0122	0.0131	0.0146	0.008	0.148	0.01	0.0088	0.0593	0.0013	0.1182	0.1132	0.0294	0.0029	0.1417	0.0233	0.009	0.0068	0.0014	0.0011	0.0316	0.0226	0.0337	0.063	0.0279	0.0898	0.0027
19	rs55884542	1493207	0.87	0.726891327677376	0.73	1.34502026156262	0.894435545254345	0.235887693037499	0.0122	0.0131	0.0148	0.008	0.148	0.01	0.0088	0.0593	0.0013	0.118	0.1132	0.0293	0.0029	0.1416	0.0233	0.009	0.0068	0.0014	0.0011	0.0316	0.0227	0.0338	0.063	0.028	0.0899	0.0027
19	rs58754934	1494154	0.87	0.726891327677376	0.73	1.34502026156262	0.717220751893461	0.248235742009715	0.0123	0.0131	0.0147	0.008	0.1481	0.0101	0.0088	0.0595	0.0013	0.1179	0.1133	0.0293	0.0029	0.1418	0.0233	0.0089	0.0068	0.0014	0.0011	0.0314	0.0227	0.0338	0.0632	0.0281	0.0895	0.0022
19	rs12459408	1495277	0.87	0.726891327677376	0.73	1.34502026156262	0.731662336182737	0.246107885669138	0.0123	0.0131	0.0147	0.008	0.1481	0.0101	0.0088	0.0595	0.0013	0.1179	0.1136	0.0292	0.0029	0.1418	0.0233	0.0089	0.0068	0.0014	0.0011	0.0314	0.0227	0.0338	0.0632	0.0282	0.0894	0.0023
19	rs72985569	1495668	0.87	0.726891327677376	0.73	1.34502026156262	0.74297405554152	0.242537332880538	0.0123	0.0131	0.0147	0.008	0.1481	0.01	0.0088	0.0595	0.0013	0.1179	0.1137	0.0292	0.0029	0.1418	0.0233	0.0089	0.0067	0.0014	0.0011	0.0314	0.0227	0.0338	0.0632	0.0282	0.0894	0.0023
19	rs60121236	1495831	0.87	0.726891327677376	0.73	1.34502026156262	0.736177848523476	0.245884239650522	0.0123	0.0131	0.0147	0.0079	0.1481	0.0101	0.0088	0.0594	0.0013	0.1178	0.1137	0.0292	0.0029	0.1418	0.0233	0.0089	0.0067	0.0014	0.0011	0.0314	0.0227	0.0339	0.0631	0.0282	0.0894	0.0022
19	rs80104934	1497466	0.87	0.726891327677376	0.73	1.34502026156262	0.734596025724708	0.263748554311803	0.0122	0.0131	0.0147	0.008	0.1482	0.0101	0.0088	0.0593	0.0013	0.1177	0.1137	0.0292	0.0029	0.1419	0.0233	0.0089	0.0067	0.0014	0.0011	0.0314	0.0227	0.0339	0.0633	0.0283	0.0894	0.0022
19	rs111564187	1497493	0.87	0.726891327677376	0.73	1.34502026156262	0.739723549338957	0.264091538497001	0.0122	0.0131	0.0147	0.008	0.1482	0.0101	0.0088	0.0593	0.0013	0.1177	0.1136	0.0292	0.003	0.1419	0.0233	0.0089	0.0067	0.0014	0.0011	0.0314	0.0227	0.0339	0.0633	0.0283	0.0894	0.0022
19	rs1050017	1497543	0.87	0.726891327677376	0.73	1.34502026156262	0.750785610528611	0.261351566669545	0.0122	0.0131	0.0147	0.008	0.1482	0.0101	0.0088	0.0593	0.0013	0.1177	0.1136	0.0292	0.003	0.1419	0.0233	0.0089	0.0067	0.0014	0.0011	0.0314	0.0227	0.0338	0.0633	0.0283	0.0894	0.0022
19	rs112208222	1497762	0.87	0.726891327677376	0.74	1.25408873140077	0.759702367613289	0.267873511848278	0.0122	0.0131	0.0147	0.008	0.1482	0.0101	0.0088	0.0592	0.0013	0.1177	0.1135	0.0291	0.0029	0.1419	0.0233	0.0089	0.0067	0.0014	0.001	0.0314	0.0227	0.0339	0.0632	0.0283	0.0895	0.0022
19	rs113095674	1503220	0.87	0.726891327677376	0.74	1.25408873140077	0.784789439694267	0.263634257156955	0.0123	0.0131	0.0146	0.0079	0.1479	0.0103	0.0088	0.0594	0.0013	0.1174	0.1139	0.0291	0.0029	0.1418	0.0232	0.0085	0.0067	0.0014	0.0011	0.0314	0.0225	0.0339	0.0633	0.0287	0.0899	0.0022
19	rs265301	1504618	0.87	0.726891327677376	0.74	1.25408873140077	0.772817263110207	0.254540955178961	0.0123	0.0131	0.0147	0.0079	0.1479	0.0102	0.0088	0.0595	0.0013	0.1174	0.1139	0.0292	0.0029	0.1418	0.0231	0.0084	0.0067	0.0014	0.0011	0.0314	0.0225	0.034	0.0634	0.0288	0.0898	0.0022
19	rs197198	1505874	0.87	0.726891327677376	0.73	1.34502026156262	0.789522975379769	0.267414200360068	0.0123	0.0132	0.0147	0.008	0.1479	0.0102	0.0088	0.0595	0.0013	0.1179	0.1138	0.0291	0.0028	0.1418	0.023	0.0084	0.0067	0.0014	0.0011	0.0314	0.0223	0.0339	0.0633	0.0287	0.0896	0.0022
19	rs72985590	1511112	0.88	0.670214810425093	0.73	1.34502026156262	0.730610480462729	0.148737755876929	0.0118	0.0139	0.0142	0.007	0.1474	0.0093	0.0078	0.0599	0.0012	0.1166	0.1164	0.0285	0.0025	0.1429	0.0223	0.0073	0.0061	0.0013	0.001	0.0322	0.0211	0.0339	0.0653	0.0289	0.0921	0.0023
19	rs12973372	1516291	0.88	0.670214810425093	0.73	1.34502026156262	0.802153784552546	0.206191285363233	0.0119	0.0143	0.0134	0.0059	0.1472	0.008	0.0064	0.06	0.001	0.1167	0.1198	0.0278	0.002	0.1449	0.0217	0.0061	0.0052	0.0014	9e-04	0.0327	0.0195	0.0344	0.0666	0.0283	0.095	0.0022
19	rs6510612	1517292	0.87	0.726891327677376	0.73	1.34502026156262	0.701357254838014	0.223635747212116	0.0119	0.0143	0.0135	0.0058	0.1476	0.0078	0.0062	0.0599	0.001	0.1172	0.1201	0.0275	0.0019	0.1451	0.0216	0.006	0.0051	0.0014	0.001	0.0328	0.0192	0.0345	0.0668	0.0282	0.0953	0.0022
19	rs2656851	1518201	0.87	0.726891327677376	0.74	1.25408873140077	0.689600078900726	0.20334728517	0.0119	0.0143	0.0135	0.0058	0.1478	0.0078	0.0061	0.0599	0.001	0.1174	0.1203	0.0275	0.0019	0.1449	0.0216	0.0059	0.005	0.0014	0.001	0.0328	0.0191	0.0344	0.0666	0.0281	0.0958	0.0022
19	rs72987517	1520076	0.87	0.726891327677376	0.74	1.25408873140077	0.693925203506471	0.174455164014898	0.0119	0.0143	0.0135	0.0058	0.1479	0.0077	0.006	0.0601	0.001	0.1175	0.1204	0.0275	0.0019	0.145	0.0216	0.0059	0.0049	0.0014	0.001	0.0328	0.019	0.0344	0.0665	0.028	0.0959	0.0022
19	rs76760610	1522081	0.87	0.726891327677376	0.74	1.25408873140077	0.684849126328018	0.16663773850418	0.0119	0.0143	0.0134	0.0057	0.148	0.0076	0.006	0.0601	9e-04	0.1175	0.1206	0.0275	0.0019	0.145	0.0216	0.0059	0.0048	0.0014	0.001	0.0329	0.019	0.0343	0.0663	0.028	0.096	0.0022
19	rs2292449	1525307	0.87	0.726891327677376	0.74	1.25408873140077	0.629909354034476	0.137764962141785	0.012	0.0143	0.0134	0.0057	0.1482	0.0076	0.0059	0.0602	9e-04	0.1175	0.1208	0.0277	0.0019	0.145	0.0216	0.0058	0.0047	0.0014	0.001	0.0329	0.0191	0.0343	0.0661	0.0279	0.0962	0.0022
19	rs2668405	1525854	0.87	0.726891327677376	0.75	1.16700258790913	0.615093167386805	0.125150796408133	0.012	0.0143	0.0134	0.0057	0.1485	0.0076	0.0059	0.0602	9e-04	0.1175	0.1208	0.0276	0.0019	0.1449	0.0216	0.0058	0.0047	0.0014	0.001	0.033	0.0191	0.0343	0.066	0.0279	0.096	0.0022
19	rs2292453	1526470	0.87	0.726891327677376	0.75	1.16700258790913	0.622341297763012	0.119796683799301	0.012	0.0143	0.0134	0.0058	0.1486	0.0076	0.0059	0.0601	9e-04	0.1176	0.1209	0.0277	0.0019	0.1449	0.0216	0.0057	0.0047	0.0014	0.001	0.0329	0.019	0.0343	0.0663	0.0278	0.0959	0.0022
19	rs2256653	1526539	0.87	0.726891327677376	0.75	1.16700258790913	0.607538452792239	0.117887364243915	0.012	0.0143	0.0134	0.0058	0.1486	0.0076	0.0059	0.0601	9e-04	0.1176	0.1209	0.0277	0.0019	0.1448	0.0216	0.0058	0.0048	0.0014	0.001	0.033	0.0189	0.0343	0.0664	0.0278	0.0958	0.0022
19	rs7254681	1527772	0.87	0.726891327677376	0.75	1.16700258790913	0.614537233403449	0.110198422038498	0.012	0.0145	0.0135	0.0059	0.1487	0.0076	0.006	0.0599	9e-04	0.1171	0.1214	0.0276	0.0019	0.1447	0.0215	0.0056	0.0046	0.0014	0.0011	0.0329	0.0187	0.0343	0.0665	0.0278	0.0959	0.0022
19	rs2656865	1530060	0.87	0.726891327677376	0.75	1.16700258790913	0.501805336830488	0.0917871177191262	0.0121	0.0145	0.0137	0.0057	0.1503	0.0073	0.0056	0.0597	9e-04	0.1171	0.1218	0.0276	0.0019	0.1442	0.0213	0.0054	0.0044	0.0013	0.0011	0.0331	0.0186	0.0343	0.0666	0.0274	0.0962	0.0021
19	rs118008362	1531869	0.88	0.670214810425093	0.75	1.16700258790913	0.500605849078627	0.0952680550137495	0.012	0.0144	0.0138	0.0056	0.1509	0.007	0.0053	0.0596	9e-04	0.1173	0.1224	0.0277	0.0019	0.1442	0.0212	0.0052	0.0043	0.0013	0.0012	0.0333	0.0185	0.0342	0.0666	0.0273	0.096	0.002
19	rs8110745	1532121	0.88	0.670214810425093	0.76	1.08372498247965	0.492748903280075	0.0888223385193524	0.012	0.0144	0.0139	0.0056	0.151	0.007	0.0052	0.0596	9e-04	0.1173	0.1225	0.0277	0.0019	0.1442	0.0212	0.0052	0.0042	0.0014	0.0013	0.0333	0.0186	0.0341	0.0666	0.0273	0.0961	0.002
19	rs11669320	1533622	0.88	0.670214810425093	0.76	1.08372498247965	0.448367693643665	0.0886673725206129	0.0121	0.0142	0.0139	0.0055	0.1508	0.0068	0.0051	0.0598	9e-04	0.1172	0.123	0.0277	0.0021	0.1442	0.021	0.005	0.0041	0.0014	0.0013	0.0335	0.0185	0.0339	0.0667	0.0272	0.0964	0.002
19	rs80088725	1536105	0.88	0.670214810425093	0.76	1.08372498247965	0.446694706737029	0.0830101650177702	0.0122	0.0143	0.014	0.0053	0.1508	0.0066	0.0049	0.0601	0.001	0.1171	0.1236	0.0275	0.002	0.1441	0.0208	0.0048	0.0039	0.0013	0.0013	0.0337	0.0186	0.0337	0.067	0.027	0.0964	0.0021
19	rs1875960	1537467	0.88	0.670214810425093	0.75	1.16700258790913	0.405990185287612	0.0674471379883101	0.0123	0.0144	0.0141	0.0052	0.1507	0.0065	0.0048	0.0602	0.0011	0.1169	0.1239	0.0276	0.002	0.144	0.0207	0.0047	0.0038	0.0014	0.0013	0.0338	0.0187	0.0337	0.0672	0.027	0.0964	0.0021
19	rs11878864	1538107	0.88	0.670214810425093	0.75	1.16700258790913	0.389482494713887	0.0548980311015246	0.0123	0.0144	0.0141	0.0052	0.1508	0.0065	0.0048	0.0603	0.0011	0.1169	0.1239	0.0276	0.002	0.144	0.0207	0.0046	0.0038	0.0014	0.0013	0.0338	0.0187	0.0337	0.0673	0.0269	0.0964	0.0021
19	rs12610827	1538138	0.88	0.670214810425093	0.75	1.16700258790913	0.38708894052054	0.0550250321670733	0.0123	0.0144	0.0141	0.0052	0.1507	0.0065	0.0048	0.0603	0.0011	0.1169	0.1239	0.0276	0.002	0.144	0.0207	0.0047	0.0038	0.0014	0.0013	0.0338	0.0187	0.0337	0.0673	0.0269	0.0964	0.0021
19	rs11667153	1538411	0.88	0.670214810425093	0.75	1.16700258790913	0.392946793862167	0.0512703801596862	0.0124	0.0144	0.0141	0.0053	0.1508	0.0066	0.0047	0.0602	0.0011	0.1169	0.1239	0.0275	0.002	0.144	0.0206	0.0047	0.0039	0.0014	0.0014	0.0338	0.0187	0.0336	0.0672	0.0269	0.0965	0.0021
19	rs17604651	1539267	0.88	0.670214810425093	0.75	1.16700258790913	0.385589826900123	0.0502886469647399	0.0125	0.0145	0.0141	0.0053	0.1507	0.0066	0.0047	0.0602	0.0012	0.1169	0.1239	0.0275	0.002	0.1439	0.0206	0.0047	0.0039	0.0015	0.0014	0.0336	0.0187	0.0335	0.0671	0.0268	0.0964	0.0022
19	rs10402423	1546180	0.88	0.670214810425093	0.75	1.16700258790913	0.288704242191195	0.0343351618345971	0.0129	0.0146	0.0139	0.0051	0.1513	0.0064	0.0045	0.0601	0.0016	0.1166	0.1256	0.0274	0.0023	0.1425	0.0205	0.0047	0.004	0.0017	0.0018	0.0337	0.0183	0.0327	0.0666	0.0261	0.0971	0.0025
19	rs10405028	1546211	0.88	0.670214810425093	0.75	1.16700258790913	0.285849094399706	0.0328564964502637	0.0129	0.0146	0.014	0.0051	0.1512	0.0064	0.0045	0.0601	0.0016	0.1165	0.1256	0.0274	0.0023	0.1425	0.0205	0.0047	0.004	0.0017	0.0018	0.0337	0.0183	0.0326	0.0666	0.0261	0.0971	0.0025
19	rs10406647	1546944	0.88	0.670214810425093	0.75	1.16700258790913	0.307434329687843	0.0565588846410579	0.0129	0.0145	0.014	0.0051	0.1515	0.0064	0.0046	0.0602	0.0017	0.1165	0.1261	0.0271	0.0023	0.1425	0.0203	0.0048	0.004	0.0018	0.0019	0.0336	0.0182	0.0323	0.0661	0.026	0.0971	0.0025
19	rs7255000	1550872	0.88	0.670214810425093	0.75	1.16700258790913	0.214018654656934	0.0237068472391065	0.0132	0.0145	0.0144	0.0051	0.153	0.0063	0.0046	0.0604	0.0018	0.1152	0.128	0.0278	0.0028	0.1403	0.02	0.0049	0.004	0.0025	0.0023	0.0335	0.0181	0.032	0.0642	0.0257	0.0967	0.0027
19	rs2277752	1555551	0.87	0.726891327677376	0.74	1.25408873140077	0.2110743183523	0.0179051556398911	0.0134	0.0144	0.0145	0.0051	0.1525	0.0063	0.0046	0.0605	0.002	0.1147	0.1293	0.028	0.0031	0.1394	0.02	0.0048	0.0041	0.003	0.0025	0.0335	0.018	0.0318	0.0638	0.0255	0.0964	0.0028
19	rs10415156	1572369	0.87	0.726891327677376	0.74	1.25408873140077	0.220428702036166	0.030915371327677	0.0136	0.0141	0.0146	0.0051	0.1535	0.0062	0.0046	0.0606	0.0023	0.1142	0.13	0.028	0.0035	0.1376	0.0203	0.0048	0.0043	0.0035	0.0028	0.0333	0.0179	0.0315	0.0632	0.0253	0.0962	0.0032
19	rs11673088	1572404	0.87	0.726891327677376	0.74	1.25408873140077	0.233821770222503	0.0315563357147511	0.0136	0.0141	0.0147	0.0051	0.1535	0.0062	0.0046	0.0605	0.0023	0.1141	0.13	0.0281	0.0035	0.1375	0.0203	0.0048	0.0042	0.0035	0.0028	0.0333	0.0178	0.0314	0.0633	0.0255	0.0961	0.0032
19	rs72989710	1579617	0.86	0.78654304280128	0.74	1.25408873140077	0.257327493987456	0.0307683230870573	0.0136	0.0141	0.0148	0.0051	0.1535	0.0062	0.0045	0.0604	0.0023	0.114	0.1301	0.0281	0.0036	0.1374	0.0203	0.0047	0.0042	0.0036	0.0029	0.0333	0.0178	0.0314	0.0632	0.0255	0.0962	0.0032
19	rs887390	1600035	0.86	0.78654304280128	0.74	1.25408873140077	0.247961292567966	0.0262362397624773	0.0138	0.0141	0.0149	0.005	0.1536	0.0061	0.0045	0.0604	0.0024	0.1136	0.1303	0.0281	0.0038	0.1365	0.0203	0.0047	0.0042	0.0037	0.003	0.0334	0.0176	0.0315	0.0633	0.0254	0.0964	0.0034
19	rs61759525	1602299	0.86	0.78654304280128	0.74	1.25408873140077	0.249942888425684	0.0275231106336827	0.0138	0.014	0.0149	0.005	0.1536	0.0061	0.0045	0.0604	0.0024	0.1137	0.1304	0.0281	0.0038	0.1364	0.0203	0.0047	0.0042	0.0037	0.003	0.0334	0.0176	0.0316	0.0633	0.0253	0.0963	0.0034
19	rs7251597	1608372	0.86	0.78654304280128	0.74	1.25408873140077	0.252554076422487	0.0405450987432541	0.0139	0.014	0.015	0.0049	0.1537	0.0061	0.0045	0.0604	0.0024	0.1134	0.1305	0.0281	0.0039	0.136	0.0203	0.0046	0.0042	0.0038	0.0031	0.0335	0.0175	0.0316	0.0634	0.0253	0.0965	0.0034
19	rs8103100	1610362	0.86	0.78654304280128	0.74	1.25408873140077	0.247917355323121	0.0431930576895719	0.0139	0.014	0.015	0.0049	0.1537	0.0061	0.0045	0.0604	0.0025	0.1134	0.1306	0.0281	0.004	0.1358	0.0203	0.0046	0.0042	0.0038	0.0031	0.0335	0.0175	0.0316	0.0634	0.0253	0.0965	0.0034
19	rs62130064	1611856	0.86	0.78654304280128	0.74	1.25408873140077	0.243893407952992	0.0415503506278953	0.0139	0.014	0.015	0.0049	0.1539	0.0061	0.0045	0.0605	0.0025	0.1132	0.1305	0.0282	0.004	0.1357	0.0202	0.0046	0.0042	0.0038	0.0031	0.0335	0.0175	0.0316	0.0634	0.0253	0.0965	0.0034
19	rs2074888	1615796	0.86	0.78654304280128	0.74	1.25408873140077	0.251977454144751	0.0518262345463307	0.0139	0.0139	0.015	0.0048	0.1539	0.006	0.0045	0.0605	0.0025	0.1133	0.1305	0.0282	0.004	0.1356	0.0202	0.0046	0.0042	0.0038	0.0031	0.0335	0.0175	0.0317	0.0635	0.0253	0.0966	0.0034
19	rs72989730	1620395	0.86	0.78654304280128	0.74	1.25408873140077	0.240250976358245	0.0501665127270502	0.014	0.0139	0.015	0.0048	0.1539	0.006	0.0045	0.0605	0.0025	0.1134	0.1304	0.0283	0.004	0.1354	0.0202	0.0046	0.0043	0.0038	0.0031	0.0335	0.0174	0.0317	0.0635	0.0252	0.0966	0.0035
19	rs72989732	1620536	0.86	0.78654304280128	0.74	1.25408873140077	0.24102895595713	0.0519501115884336	0.014	0.0139	0.015	0.0048	0.1539	0.006	0.0045	0.0605	0.0025	0.1134	0.1304	0.0283	0.004	0.1354	0.0201	0.0046	0.0043	0.0038	0.0031	0.0335	0.0174	0.0317	0.0635	0.0252	0.0966	0.0035
19	rs2240591	1622784	0.86	0.78654304280128	0.74	1.25408873140077	0.24910515995634	0.0675857287633521	0.014	0.0138	0.015	0.0048	0.1539	0.006	0.0045	0.0605	0.0025	0.1134	0.1305	0.0282	0.004	0.1354	0.0201	0.0046	0.0043	0.0038	0.0031	0.0335	0.0174	0.0317	0.0635	0.0252	0.0967	0.0035
19	rs11670039	1624766	0.86	0.78654304280128	0.74	1.25408873140077	0.245900860113995	0.0702414383832952	0.014	0.0138	0.015	0.0048	0.1538	0.006	0.0045	0.0605	0.0025	0.1134	0.1305	0.0281	0.004	0.1353	0.0201	0.0046	0.0043	0.0038	0.0032	0.0335	0.0174	0.0317	0.0635	0.0252	0.0967	0.0035
19	rs2012125	1630341	0.86	0.78654304280128	0.74	1.25408873140077	0.228915985253579	0.0512703801596862	0.014	0.0138	0.0151	0.0049	0.1537	0.006	0.0045	0.0605	0.0025	0.1133	0.1307	0.028	0.004	0.1352	0.0203	0.0046	0.0044	0.0039	0.0032	0.0335	0.0174	0.0319	0.0635	0.0252	0.0967	0.0035
19	rs740435	1633923	0.86	0.78654304280128	0.74	1.25408873140077	0.230812238387405	0.0535093889511163	0.014	0.0138	0.0151	0.0049	0.1538	0.006	0.0045	0.0605	0.0025	0.1132	0.1305	0.0281	0.004	0.1351	0.0203	0.0046	0.0044	0.0039	0.0032	0.0334	0.0174	0.0319	0.0635	0.0251	0.0966	0.0035
19	rs740436	1634595	0.86	0.78654304280128	0.74	1.25408873140077	0.230938964204472	0.0541386848519797	0.014	0.0138	0.0151	0.0049	0.1538	0.006	0.0045	0.0605	0.0025	0.1131	0.1305	0.0281	0.004	0.1351	0.0203	0.0046	0.0045	0.0039	0.0032	0.0334	0.0174	0.0319	0.0635	0.0251	0.0966	0.0035
19	rs4807942	1642507	0.86	0.78654304280128	0.74	1.25408873140077	0.262693518785216	0.126125596555621	0.0141	0.0137	0.0152	0.005	0.1537	0.0061	0.0046	0.0604	0.0025	0.113	0.1303	0.0282	0.0041	0.135	0.0204	0.0047	0.0045	0.0039	0.0032	0.0334	0.0174	0.0319	0.0634	0.0249	0.0966	0.0035
19	rs75428938	1649322	0.86	0.78654304280128	0.74	1.25408873140077	0.269543186537901	0.137581629944986	0.0141	0.0137	0.0152	0.005	0.1537	0.0062	0.0046	0.0605	0.0025	0.1129	0.13	0.0283	0.0041	0.1349	0.0204	0.0048	0.0046	0.0039	0.0032	0.0334	0.0173	0.032	0.0633	0.0249	0.0965	0.0035
19	rs58641331	1655292	0.86	0.78654304280128	0.74	1.25408873140077	0.282442962366581	0.112569348639354	0.0142	0.0136	0.0154	0.0053	0.1534	0.0065	0.005	0.0604	0.0025	0.1125	0.1293	0.0285	0.0041	0.1345	0.0206	0.0051	0.0048	0.004	0.0033	0.0333	0.0172	0.0321	0.0631	0.025	0.0964	0.0036
19	rs72989754	1657741	0.86	0.78654304280128	0.73	1.34502026156262	0.274348336240919	0.124885432141754	0.0142	0.0135	0.0156	0.0055	0.1532	0.0066	0.0051	0.0603	0.0026	0.1127	0.129	0.0286	0.0041	0.1342	0.0207	0.0052	0.0049	0.004	0.0033	0.0332	0.0173	0.0321	0.063	0.025	0.0963	0.0036
19	rs67127215	1658257	0.86	0.78654304280128	0.72	1.43983156847461	0.276861390975034	0.141635488226856	0.0142	0.0135	0.0156	0.0055	0.1532	0.0067	0.0051	0.0602	0.0026	0.1126	0.129	0.0286	0.0041	0.1341	0.0208	0.0052	0.005	0.004	0.0033	0.0332	0.0173	0.0321	0.063	0.0249	0.0963	0.0036
19	rs67178614	1658966	0.86	0.78654304280128	0.72	1.43983156847461	0.283009131396107	0.159623183808191	0.0142	0.0134	0.0156	0.0056	0.1532	0.0067	0.0051	0.0602	0.0026	0.1127	0.1289	0.0286	0.0041	0.134	0.0208	0.0053	0.0049	0.004	0.0033	0.0332	0.0172	0.0321	0.063	0.0249	0.0963	0.0036
19	rs12462726	1664092	0.85	0.849213100564478	0.72	1.43983156847461	0.334681719711798	0.086585931532156	0.014	0.0127	0.0172	0.0066	0.1523	0.0075	0.0066	0.0587	0.0027	0.1108	0.126	0.0292	0.0045	0.1318	0.0217	0.0062	0.0065	0.0044	0.0037	0.033	0.0167	0.0332	0.0621	0.0264	0.0951	0.0038
19	rs72989765	1667454	0.84	0.914942008907111	0.72	1.43983156847461	0.406388780244263	0.0959064362335864	0.0144	0.0124	0.0179	0.0072	0.152	0.0081	0.0076	0.0578	0.0027	0.1096	0.1247	0.0294	0.0046	0.1296	0.0226	0.0068	0.0077	0.0046	0.0039	0.0329	0.0165	0.0337	0.0614	0.0271	0.0941	0.004
19	rs62130076	1671549	0.82	1.05572611347058	0.72	1.43983156847461	0.583504052034162	0.169295433701399	0.015	0.012	0.0187	0.0082	0.1514	0.0089	0.009	0.0566	0.0028	0.1078	0.1225	0.0297	0.0049	0.1279	0.0234	0.0077	0.0092	0.0049	0.0042	0.0327	0.0161	0.0344	0.0608	0.028	0.0924	0.0042
19	rs78522833	1673756	0.82	1.05572611347058	0.72	1.43983156847461	0.550246039071269	0.18300418311591	0.015	0.0116	0.0198	0.0085	0.1512	0.0093	0.0096	0.0563	0.0029	0.1072	0.1221	0.0299	0.005	0.1269	0.0235	0.0079	0.0099	0.0048	0.0043	0.0324	0.0159	0.0346	0.0605	0.0281	0.0917	0.0042
19	rs12460684	1673793	0.82	1.05572611347058	0.72	1.43983156847461	0.54524107183418	0.177155416492405	0.015	0.0116	0.0198	0.0085	0.1512	0.0093	0.0096	0.0564	0.0029	0.1072	0.1221	0.0299	0.0051	0.1269	0.0235	0.0079	0.0099	0.0048	0.0043	0.0324	0.0159	0.0347	0.0605	0.0281	0.0917	0.0042
19	rs62130078	1677277	0.81	1.13085046114427	0.72	1.43983156847461	0.579170225440534	0.209366678391859	0.015	0.0114	0.0202	0.0089	0.15	0.0101	0.0103	0.0567	0.0031	0.106	0.1215	0.0303	0.005	0.1253	0.0241	0.0084	0.0106	0.0048	0.0044	0.0324	0.0158	0.0351	0.0602	0.0287	0.0908	0.0042
19	rs4392177	1684137	0.8	1.20917223849118	0.72	1.43983156847461	0.622341297763012	0.259529890680576	0.015	0.0112	0.0204	0.0092	0.1501	0.0105	0.0108	0.0565	0.0031	0.1055	0.1208	0.0305	0.0049	0.1246	0.0244	0.0087	0.0111	0.0047	0.0044	0.0322	0.0157	0.0353	0.06	0.0291	0.0906	0.0043
19	rs9630889	1685091	0.8	1.20917223849118	0.72	1.43983156847461	0.662250151716365	0.289850242052787	0.015	0.0112	0.0206	0.0094	0.1498	0.0107	0.011	0.0561	0.0032	0.105	0.1207	0.0306	0.005	0.1242	0.0244	0.0088	0.0112	0.0047	0.0045	0.0322	0.0157	0.0354	0.06	0.0292	0.0903	0.0044
19	rs8107350	1690895	0.79	1.29072091625847	0.71	1.53855475712277	1.09494143265153	0.410392979126139	0.0151	0.0108	0.0214	0.0099	0.1478	0.0114	0.0118	0.0553	0.0037	0.1026	0.1192	0.0313	0.0055	0.1226	0.0252	0.0095	0.012	0.005	0.0049	0.0318	0.0156	0.036	0.0603	0.0301	0.0893	0.005
19	rs74639937	1691883	0.79	1.29072091625847	0.71	1.53855475712277	1.20298729668639	0.42779251752812	0.0151	0.0108	0.0216	0.01	0.1474	0.0114	0.0119	0.0552	0.0039	0.1022	0.119	0.0314	0.0056	0.1221	0.0254	0.0095	0.0122	0.0051	0.005	0.0317	0.0155	0.0363	0.0603	0.0302	0.089	0.0052
19	rs62130083	1694510	0.78	1.37552415152317	0.71	1.53855475712277	1.61212988917297	0.522819150413665	0.0152	0.0108	0.0222	0.0102	0.1466	0.0116	0.0123	0.055	0.0043	0.101	0.1183	0.0318	0.0058	0.1209	0.0258	0.0097	0.0127	0.0053	0.0053	0.0317	0.0153	0.037	0.0602	0.0306	0.0879	0.0055
19	rs34740499	1697366	0.78	1.37552415152317	0.7	1.6412198101477	2.11570097975032	0.587800653789287	0.0153	0.0106	0.0228	0.0103	0.1467	0.0118	0.0126	0.0547	0.0047	0.0995	0.1175	0.0323	0.0064	0.1195	0.0263	0.01	0.013	0.0055	0.0057	0.0317	0.015	0.0374	0.0603	0.0308	0.0865	0.0059
19	rs59489547	1698600	0.78	1.37552415152317	0.7	1.6412198101477	2.41998047523674	0.621980483662419	0.0154	0.0106	0.0231	0.0104	0.1467	0.0119	0.0128	0.0545	0.0048	0.099	0.117	0.0326	0.0066	0.1188	0.0265	0.0102	0.0132	0.0055	0.0058	0.0317	0.0148	0.0376	0.0603	0.0309	0.086	0.0061
19	rs59725842	1698639	0.78	1.37552415152317	0.7	1.6412198101477	2.41207121048723	0.625741941972259	0.0154	0.0106	0.0231	0.0104	0.1467	0.0119	0.0128	0.0545	0.0048	0.099	0.1169	0.0326	0.0066	0.1189	0.0266	0.0102	0.0133	0.0055	0.0058	0.0316	0.0148	0.0376	0.0604	0.0308	0.0859	0.0061
19	rs58611527	1698799	0.78	1.37552415152317	0.7	1.6412198101477	2.45134290894972	0.625018171236135	0.0154	0.0106	0.0231	0.0105	0.1465	0.0119	0.0129	0.0546	0.0049	0.0989	0.1169	0.0326	0.0066	0.1188	0.0268	0.0102	0.0133	0.0055	0.0059	0.0316	0.0148	0.0376	0.0604	0.0308	0.0858	0.0061
19	rs8100483	1699510	0.77	1.46360790478102	0.7	1.6412198101477	2.59866540804215	0.645065696969823	0.0154	0.0105	0.0233	0.0105	0.1466	0.012	0.013	0.0544	0.0049	0.0986	0.1168	0.0326	0.0066	0.1185	0.0269	0.0103	0.0133	0.0056	0.0059	0.0317	0.0148	0.0377	0.0604	0.0308	0.0855	0.0062
19	rs112525011	1701531	0.77	1.46360790478102	0.7	1.6412198101477	2.90440314627776	0.708894134642178	0.0154	0.0105	0.0236	0.0106	0.1465	0.0122	0.0134	0.0543	0.0051	0.0981	0.1162	0.0325	0.0068	0.1175	0.0272	0.0106	0.0136	0.0056	0.0061	0.0318	0.0146	0.0378	0.0605	0.0307	0.0849	0.0063
19	rs56029724	1705197	0.77	1.46360790478102	0.69	1.74785474007915	3.4906547780928	0.828343637692565	0.0156	0.0104	0.0241	0.0107	0.1462	0.0127	0.0139	0.054	0.0054	0.0973	0.1155	0.0327	0.007	0.1157	0.0278	0.0111	0.0139	0.0058	0.0064	0.0317	0.0144	0.0381	0.0606	0.0307	0.0841	0.0066
19	rs74253490	1709129	0.76	1.55499655060948	0.69	1.74785474007915	4.19599022853244	0.961682674693089	0.0158	0.0104	0.0246	0.0109	0.1458	0.0132	0.0143	0.0538	0.0057	0.0964	0.1148	0.033	0.0073	0.1138	0.0284	0.0116	0.0144	0.0061	0.0067	0.0318	0.0142	0.0382	0.0605	0.0308	0.0833	0.0068
19	rs11882217	1709658	0.76	1.55499655060948	0.69	1.74785474007915	4.30178852716513	0.990829888317765	0.0158	0.0104	0.0247	0.0109	0.1457	0.0133	0.0144	0.0536	0.0057	0.0962	0.1147	0.033	0.0073	0.1136	0.0285	0.0118	0.0144	0.0061	0.0067	0.0318	0.0142	0.0383	0.0605	0.0307	0.0832	0.0069
19	rs2108894	1711400	0.76	1.55499655060948	0.69	1.74785474007915	4.31988140567367	1.04703681780913	0.0159	0.0105	0.0249	0.011	0.1458	0.0134	0.0145	0.0534	0.0059	0.0957	0.1143	0.0332	0.0074	0.113	0.0287	0.0119	0.0145	0.0061	0.0067	0.0315	0.0143	0.0384	0.0606	0.0306	0.0829	0.0069
19	rs57369484	1716250	0.75	1.64971298194441	0.69	1.74785474007915	5.04842443942444	1.5091749769816	0.0163	0.0108	0.0267	0.0114	0.1469	0.0139	0.0153	0.0527	0.0067	0.093	0.1122	0.0347	0.0081	0.1077	0.0308	0.0126	0.0151	0.0067	0.0069	0.0315	0.0145	0.0391	0.0603	0.0305	0.0801	0.0075
19	rs62130107	1716281	0.75	1.64971298194441	0.68	1.85848573135529	5.12482275337995	1.5040165276276	0.0163	0.0108	0.0267	0.0114	0.1469	0.0139	0.0154	0.0527	0.0067	0.0929	0.1122	0.0347	0.0081	0.1076	0.0309	0.0126	0.0152	0.0067	0.0069	0.0314	0.0145	0.0392	0.0603	0.0305	0.0801	0.0075
19	rs72971527	1716570	0.75	1.64971298194441	0.68	1.85848573135529	5.06999697614501	1.54277243696876	0.0164	0.0108	0.0268	0.0114	0.1472	0.0139	0.0154	0.0527	0.0067	0.0928	0.1123	0.0348	0.0081	0.1069	0.031	0.0126	0.0151	0.0068	0.0069	0.0314	0.0145	0.0393	0.0602	0.0305	0.0799	0.0075
19	rs111519329	1718674	0.75	1.64971298194441	0.68	1.85848573135529	5.42808781430572	1.75476279067269	0.0166	0.0111	0.0276	0.0115	0.147	0.0141	0.0158	0.0525	0.007	0.0914	0.1112	0.0356	0.0086	0.1053	0.0315	0.0129	0.0154	0.0072	0.007	0.0315	0.0149	0.0396	0.0599	0.0305	0.0786	0.0076
19	rs113017771	1719641	0.75	1.64971298194441	0.68	1.85848573135529	5.4008717497915	1.81333098293654	0.0167	0.0115	0.0276	0.0116	0.1469	0.0142	0.016	0.0521	0.0071	0.0906	0.1109	0.0359	0.0088	0.1044	0.0317	0.0131	0.0156	0.0074	0.0069	0.0316	0.0151	0.0398	0.0601	0.0304	0.0782	0.0077
19	rs4807953	1720332	0.75	1.64971298194441	0.68	1.85848573135529	5.45224097821094	1.89119268960005	0.0167	0.0116	0.0277	0.0117	0.1468	0.0143	0.0162	0.0518	0.0072	0.0901	0.1108	0.0361	0.009	0.1037	0.0319	0.0133	0.0157	0.0075	0.0069	0.0316	0.0152	0.0399	0.0602	0.0304	0.078	0.0077
19	rs10413694	1723463	0.75	1.64971298194441	0.67	1.97313727251572	5.66269463703078	2.20313707797961	0.0173	0.0119	0.0289	0.012	0.1469	0.0145	0.0168	0.0512	0.0073	0.0877	0.1089	0.0365	0.0097	0.1015	0.0325	0.0135	0.0162	0.0079	0.0068	0.0313	0.0155	0.0407	0.0605	0.0304	0.0778	0.0077
19	rs10415026	1727585	0.76	1.55499655060948	0.65	2.21459220717222	5.43751048351571	2.15363771747603	0.0176	0.0121	0.0299	0.0122	0.1502	0.0141	0.0168	0.0516	0.0074	0.0855	0.1061	0.0367	0.01	0.1024	0.0326	0.0133	0.0166	0.008	0.0064	0.0315	0.016	0.0404	0.061	0.0293	0.0764	0.0071
19	rs8099998	1729244	0.76	1.55499655060948	0.65	2.21459220717222	5.58493095162705	2.16631590428831	0.0177	0.0122	0.0304	0.0123	0.1513	0.014	0.0169	0.052	0.0074	0.0849	0.1054	0.0369	0.0101	0.1023	0.0327	0.0133	0.0168	0.008	0.0064	0.0314	0.016	0.0405	0.061	0.029	0.0759	0.007
19	rs55812617	1731774	0.76	1.55499655060948	0.65	2.21459220717222	5.57767174690947	2.20840378192207	0.0176	0.0124	0.0306	0.0123	0.1519	0.0139	0.0168	0.0522	0.0074	0.0843	0.105	0.0375	0.0101	0.1028	0.0328	0.0133	0.0167	0.0081	0.0062	0.0315	0.016	0.0404	0.061	0.0289	0.0756	0.0069
19	rs73916580	1732852	0.77	1.46360790478102	0.63	2.47238598337832	5.55265152359783	2.17755323481319	0.0176	0.0124	0.0306	0.0123	0.1522	0.0138	0.0167	0.0522	0.0074	0.0842	0.1048	0.0375	0.0101	0.1027	0.0327	0.0132	0.0166	0.0081	0.0062	0.0316	0.0159	0.0404	0.0611	0.0289	0.0756	0.0068
19	rs11879535	1732985	0.77	1.46360790478102	0.62	2.60745635950002	5.63936946617914	2.18299336151425	0.0176	0.0124	0.0306	0.0123	0.1523	0.0138	0.0167	0.0523	0.0074	0.0842	0.1048	0.0375	0.0101	0.1028	0.0327	0.0132	0.0166	0.0081	0.0061	0.0316	0.0159	0.0404	0.0611	0.0289	0.0756	0.0068
19	rs12981121	1735239	0.77	1.46360790478102	0.61	2.74666488726024	5.51273209866402	2.16160573048084	0.0176	0.0125	0.0305	0.0124	0.1525	0.0137	0.0167	0.0526	0.0074	0.0839	0.1044	0.0374	0.0101	0.103	0.0327	0.0132	0.0165	0.0081	0.0061	0.0318	0.0158	0.0404	0.0612	0.0288	0.0756	0.0067
19	rs56251236	1735752	0.77	1.46360790478102	0.61	2.74666488726024	5.4211704553858	2.20150291358399	0.0176	0.0125	0.0306	0.0124	0.1526	0.0137	0.0167	0.0526	0.0074	0.0838	0.1043	0.0374	0.0101	0.1031	0.0327	0.0132	0.0165	0.0081	0.006	0.0318	0.0158	0.0404	0.0614	0.0287	0.0756	0.0067
19	rs191142985	1738697	0.78	1.37552415152317	0.61	2.74666488726024	5.23065946399472	2.09977484646152	0.0178	0.0127	0.0308	0.0124	0.1531	0.0135	0.0165	0.0528	0.0073	0.0835	0.1039	0.0371	0.0101	0.1044	0.0326	0.0131	0.0163	0.0081	0.006	0.0319	0.0157	0.0402	0.0613	0.0283	0.0756	0.0066
19	rs117539382	1738888	0.78	1.37552415152317	0.61	2.74666488726024	5.221175988394	2.13916029961931	0.0178	0.0127	0.0309	0.0124	0.1532	0.0135	0.0165	0.0528	0.0073	0.0835	0.1039	0.0371	0.0101	0.1045	0.0326	0.0131	0.0162	0.008	0.0059	0.0319	0.0157	0.0402	0.0613	0.0283	0.0756	0.0066
19	rs55717322	1742962	0.78	1.37552415152317	0.61	2.74666488726024	5.36473106533125	2.05706763435285	0.0179	0.0128	0.0311	0.0125	0.1539	0.0134	0.0165	0.053	0.0073	0.0833	0.1031	0.0369	0.0101	0.1054	0.0325	0.0131	0.0161	0.0081	0.0059	0.032	0.0157	0.0403	0.0611	0.0279	0.0754	0.0065
19	rs11666934	1744203	0.78	1.37552415152317	0.61	2.74666488726024	5.37265954708567	2.0766948117157	0.0179	0.0128	0.0311	0.0125	0.154	0.0134	0.0165	0.0532	0.0073	0.0832	0.103	0.0369	0.0101	0.1056	0.0325	0.0131	0.0161	0.0081	0.0059	0.032	0.0157	0.0403	0.0611	0.0278	0.0754	0.0065
19	rs28378835	1746406	0.78	1.37552415152317	0.61	2.74666488726024	5.25635811017565	2.09923352084399	0.018	0.0127	0.0312	0.0124	0.1542	0.0134	0.0165	0.0532	0.0073	0.0831	0.1028	0.037	0.0101	0.1059	0.0324	0.0132	0.0161	0.0081	0.0058	0.0321	0.0156	0.0402	0.0608	0.0277	0.0754	0.0064
19	rs115745718	1746667	0.78	1.37552415152317	0.61	2.74666488726024	5.06145220470244	2.0878699673774	0.018	0.0127	0.0312	0.0124	0.1542	0.0134	0.0165	0.0533	0.0072	0.0831	0.1028	0.037	0.0101	0.106	0.0324	0.0133	0.0161	0.0081	0.0058	0.0321	0.0155	0.0402	0.0607	0.0277	0.0754	0.0064
19	rs11673055	1750447	0.79	1.29072091625847	0.61	2.74666488726024	4.79158179907941	2.18390022044197	0.018	0.0127	0.0314	0.0125	0.1546	0.0135	0.0167	0.0534	0.0071	0.0827	0.1022	0.0373	0.0101	0.1066	0.0322	0.0139	0.0161	0.0081	0.0057	0.0323	0.0155	0.04	0.0596	0.0278	0.0753	0.0063
19	rs4807139	1757731	0.79	1.29072091625847	0.61	2.74666488726024	3.89318370851734	1.97541212219994	0.0184	0.0128	0.0323	0.0122	0.1567	0.0132	0.0161	0.0543	0.0066	0.0834	0.102	0.0378	0.0103	0.1109	0.0311	0.0144	0.0158	0.0077	0.0051	0.0315	0.0148	0.0391	0.0583	0.0273	0.0741	0.0057
19	rs73515177	1758380	0.79	1.29072091625847	0.61	2.74666488726024	3.79026858390988	2.00658555756278	0.0184	0.0128	0.0323	0.0122	0.1567	0.0131	0.016	0.0542	0.0065	0.0835	0.102	0.038	0.0103	0.1114	0.0309	0.0144	0.0157	0.0076	0.005	0.0315	0.0148	0.039	0.0583	0.0273	0.074	0.0057
19	rs79270920	1760217	0.79	1.29072091625847	0.61	2.74666488726024	3.1229978367939	1.89065904058347	0.0184	0.0128	0.0325	0.012	0.1568	0.0129	0.0157	0.0545	0.0063	0.0842	0.1025	0.0383	0.0103	0.1125	0.0305	0.0142	0.0153	0.0074	0.0049	0.0313	0.0148	0.0387	0.0582	0.0271	0.0739	0.0054
19	rs75707696	1762413	0.79	1.29072091625847	0.61	2.74666488726024	2.52987893914254	1.74403236541848	0.0185	0.0129	0.0329	0.0119	0.1568	0.0128	0.0152	0.055	0.0059	0.0848	0.1029	0.0386	0.0104	0.1138	0.0302	0.014	0.0149	0.007	0.0047	0.0314	0.0147	0.0384	0.0581	0.0269	0.0739	0.0051
19	rs10412454	1763776	0.79	1.29072091625847	0.61	2.74666488726024	2.32409545584733	1.73770419206734	0.0186	0.0129	0.033	0.0118	0.1568	0.0127	0.015	0.0551	0.0058	0.0852	0.1033	0.0389	0.0105	0.1145	0.0301	0.014	0.0147	0.0068	0.0047	0.0314	0.0146	0.0382	0.0579	0.0268	0.0739	0.005
19	rs4426464	1765297	0.79	1.29072091625847	0.61	2.74666488726024	2.32969479027191	1.6407571154042	0.0185	0.013	0.0333	0.0117	0.1575	0.0124	0.0148	0.0553	0.0057	0.0858	0.1034	0.0389	0.0107	0.1148	0.0298	0.0139	0.0145	0.0066	0.0046	0.0312	0.0145	0.0378	0.0577	0.0268	0.0741	0.0048
19	rs12975741	1771582	0.79	1.29072091625847	0.61	2.74666488726024	2.37405619101613	1.61135153719675	0.0185	0.0131	0.0335	0.0117	0.1578	0.0123	0.0145	0.0554	0.0057	0.0859	0.1033	0.0392	0.0107	0.1149	0.0296	0.0139	0.0143	0.0065	0.0046	0.0313	0.0145	0.0378	0.0577	0.0268	0.0744	0.0047
19	rs72971561	1772517	0.79	1.29072091625847	0.61	2.74666488726024	2.33459772495111	1.57406064096103	0.0185	0.0131	0.0335	0.0117	0.1578	0.0123	0.0144	0.0554	0.0057	0.0858	0.1034	0.0392	0.0107	0.115	0.0296	0.0139	0.0142	0.0065	0.0046	0.0313	0.0145	0.0378	0.0578	0.0268	0.0744	0.0047
19	rs12463288	1773466	0.79	1.29072091625847	0.63	2.47238598337832	2.33786816923471	1.57267567915129	0.0185	0.0131	0.0336	0.0117	0.1578	0.0123	0.0143	0.0554	0.0056	0.0858	0.1034	0.0391	0.0108	0.1151	0.0296	0.0138	0.0142	0.0065	0.0046	0.0313	0.0144	0.0378	0.0579	0.0268	0.0744	0.0047
19	rs8100980	1774098	0.79	1.29072091625847	0.63	2.47238598337832	2.38604033703665	1.57475319264834	0.0185	0.013	0.0336	0.0116	0.1576	0.0122	0.0144	0.0555	0.0056	0.0857	0.1034	0.0392	0.0113	0.1152	0.0295	0.0138	0.0142	0.0065	0.0046	0.0311	0.0144	0.0378	0.0579	0.0268	0.0743	0.0047
19	rs4807141	1776556	0.79	1.29072091625847	0.63	2.47238598337832	2.30883581291127	1.53087081590732	0.0182	0.0128	0.0338	0.0117	0.1573	0.0119	0.014	0.0566	0.0055	0.0857	0.1044	0.0395	0.0113	0.1154	0.0294	0.0135	0.0141	0.0065	0.0046	0.0312	0.0139	0.0375	0.0577	0.0269	0.0747	0.0045
19	rs8113439	1778039	0.79	1.29072091625847	0.64	2.34143715968837	1.97875585828096	1.40978367162975	0.0181	0.0127	0.0342	0.0111	0.1572	0.0112	0.0137	0.0578	0.0052	0.0859	0.1048	0.0415	0.0115	0.1158	0.0292	0.0125	0.0132	0.0062	0.0044	0.0314	0.014	0.0373	0.0577	0.0269	0.0749	0.0042
19	rs9304889	1778497	0.79	1.29072091625847	0.64	2.34143715968837	1.90259107036773	1.35839431915237	0.018	0.0127	0.0342	0.011	0.1572	0.011	0.0136	0.0583	0.0051	0.0859	0.1051	0.0414	0.0114	0.1158	0.0292	0.0123	0.0131	0.0061	0.0043	0.0314	0.014	0.0373	0.0578	0.0269	0.0755	0.0041
19	rs62127660	1778653	0.79	1.29072091625847	0.63	2.47238598337832	1.92666082764085	1.36549866512305	0.0179	0.0127	0.0343	0.0111	0.1574	0.011	0.0136	0.0586	0.0051	0.086	0.105	0.0414	0.0114	0.1158	0.0291	0.0123	0.0131	0.0061	0.0043	0.0312	0.0139	0.0372	0.0576	0.027	0.0754	0.004
19	rs757527	1781083	0.8	1.20917223849118	0.63	2.47238598337832	1.44794859645128	1.14914667410174	0.0173	0.0122	0.0341	0.0111	0.1576	0.0102	0.0129	0.0608	0.0045	0.0879	0.1073	0.0409	0.011	0.1161	0.0287	0.0115	0.0125	0.0054	0.0037	0.0314	0.0137	0.037	0.0585	0.0266	0.0762	0.0035
19	rs60482625	1783027	0.8	1.20917223849118	0.63	2.47238598337832	1.37501038681538	1.13848062701257	0.0173	0.0122	0.034	0.0111	0.1576	0.0101	0.0128	0.061	0.0044	0.088	0.1075	0.0408	0.0109	0.1163	0.0286	0.0115	0.0124	0.0053	0.0037	0.0314	0.0136	0.0371	0.0587	0.0266	0.0762	0.0035
19	rs16994559	1783146	0.8	1.20917223849118	0.63	2.47238598337832	1.36879358941428	1.13831667506948	0.0173	0.0121	0.034	0.0111	0.1576	0.0101	0.0128	0.0611	0.0044	0.088	0.1075	0.0408	0.0109	0.1163	0.0286	0.0115	0.0125	0.0053	0.0037	0.0314	0.0137	0.0371	0.0586	0.0266	0.0761	0.0035
19	rs3764605	1784890	0.8	1.20917223849118	0.63	2.47238598337832	1.28259577513151	1.13372776516135	0.0173	0.0121	0.034	0.0111	0.1576	0.01	0.0127	0.0613	0.0044	0.0881	0.1076	0.0408	0.0109	0.1165	0.0285	0.0114	0.0124	0.0052	0.0036	0.0314	0.0136	0.0372	0.0588	0.0265	0.0762	0.0036
19	rs3764606	1784944	0.8	1.20917223849118	0.63	2.47238598337832	1.25778353702074	1.13487467645454	0.0173	0.0121	0.034	0.011	0.1576	0.01	0.0127	0.0613	0.0044	0.0882	0.1076	0.0408	0.0109	0.1165	0.0286	0.0114	0.0124	0.0052	0.0036	0.0314	0.0136	0.0372	0.0588	0.0265	0.0762	0.0036
19	rs16994563	1785185	0.8	1.20917223849118	0.63	2.47238598337832	1.23847903269592	1.12652345364263	0.0173	0.0121	0.034	0.011	0.1576	0.01	0.0127	0.0614	0.0044	0.0881	0.1077	0.0408	0.0109	0.1166	0.0286	0.0114	0.0124	0.0052	0.0036	0.0314	0.0136	0.0372	0.0587	0.0265	0.0762	0.0036
19	rs113514002	1786245	0.8	1.20917223849118	0.64	2.34143715968837	1.21557726705785	1.1211257311021	0.0172	0.0121	0.0339	0.011	0.1577	0.0099	0.0126	0.0616	0.0043	0.0881	0.1079	0.0407	0.0109	0.1166	0.0286	0.0113	0.0123	0.0052	0.0035	0.0313	0.0136	0.0372	0.0588	0.0265	0.0762	0.0035
19	rs12461977	1788247	0.8	1.20917223849118	0.64	2.34143715968837	1.19256530033187	1.10170086129402	0.0172	0.0121	0.0338	0.0109	0.1577	0.0097	0.0124	0.0621	0.0042	0.0881	0.1084	0.0406	0.0108	0.1168	0.0285	0.0112	0.0123	0.0051	0.0034	0.0313	0.0134	0.0373	0.0591	0.0264	0.0763	0.0034
19	rs115161677	1792968	0.8	1.20917223849118	0.65	2.21459220717222	1.11226658693082	1.00058300233131	0.0168	0.012	0.0337	0.0106	0.1588	0.0092	0.0117	0.0629	0.004	0.0899	0.1099	0.0399	0.0105	0.117	0.0285	0.0108	0.0118	0.0047	0.003	0.0312	0.013	0.0375	0.0595	0.0262	0.0761	0.0032
19	rs8106290	1794257	0.81	1.13085046114427	0.65	2.21459220717222	1.12043053372439	0.920096841020925	0.0166	0.0119	0.0336	0.0104	0.1597	0.0088	0.0113	0.0635	0.0039	0.0911	0.1108	0.039	0.0105	0.1172	0.0285	0.0105	0.0116	0.0046	0.0028	0.0311	0.0128	0.0376	0.0601	0.026	0.0759	0.0031
19	rs8100856	1796166	0.81	1.13085046114427	0.65	2.21459220717222	1.1171980095199	0.85648318620293	0.0162	0.0118	0.0334	0.0101	0.1601	0.0084	0.0109	0.0641	0.0038	0.0928	0.1116	0.0388	0.0102	0.1173	0.0284	0.0101	0.0113	0.0043	0.0026	0.0311	0.0125	0.0378	0.061	0.0258	0.0756	0.0029
19	rs62127697	1802482	0.81	1.13085046114427	0.65	2.21459220717222	1.04912841154617	0.768268091323106	0.015	0.0116	0.0331	0.0097	0.1611	0.0077	0.01	0.0662	0.0032	0.0959	0.1147	0.038	0.0095	0.1166	0.0282	0.0095	0.0105	0.0038	0.0022	0.0305	0.0122	0.038	0.0619	0.0258	0.076	0.0023
19	rs76861062	1802942	0.81	1.13085046114427	0.65	2.21459220717222	1.04624209304333	0.773275215651489	0.0148	0.0115	0.0331	0.0097	0.1611	0.0076	0.0099	0.0664	0.0031	0.0962	0.115	0.0379	0.0093	0.1165	0.0282	0.0094	0.0105	0.0037	0.0021	0.0307	0.0122	0.0381	0.0619	0.0257	0.0761	0.0023
19	rs10426792	1804174	0.82	1.05572611347058	0.65	2.21459220717222	1.09102709945683	0.795205799171143	0.0145	0.0115	0.0331	0.0097	0.1609	0.0076	0.0098	0.067	0.0029	0.0967	0.116	0.0378	0.009	0.1161	0.0283	0.0093	0.0104	0.0036	0.002	0.0307	0.0122	0.0382	0.0622	0.0257	0.0763	0.002
19	rs28397595	1806463	0.82	1.05572611347058	0.65	2.21459220717222	1.05991471925767	0.779962259350924	0.014	0.0117	0.0318	0.0094	0.1619	0.007	0.0089	0.0686	0.0026	0.0987	0.1169	0.0372	0.0075	0.1165	0.0282	0.0089	0.0101	0.003	0.0016	0.03	0.0123	0.0388	0.0629	0.0258	0.0772	0.0017
19	rs78429776	1807734	0.82	1.05572611347058	0.65	2.21459220717222	1.14551702805948	0.786661638790021	0.0138	0.0118	0.0316	0.0093	0.1618	0.0067	0.0086	0.0691	0.0025	0.0983	0.1188	0.0368	0.0068	0.1169	0.0282	0.0088	0.0099	0.0028	0.0015	0.0296	0.0122	0.039	0.0633	0.0258	0.0776	0.0015
19	rs61739534	1808275	0.82	1.05572611347058	0.65	2.21459220717222	1.1551399985584	0.793678612483421	0.0138	0.0119	0.0316	0.0093	0.1618	0.0067	0.0085	0.0693	0.0024	0.0984	0.1189	0.0367	0.0066	0.117	0.0282	0.0087	0.0099	0.0028	0.0015	0.0295	0.0122	0.039	0.0634	0.0258	0.0778	0.0015
19	rs4807143	1811130	0.82	1.05572611347058	0.65	2.21459220717222	1.22031160295242	0.822954769736329	0.0136	0.0121	0.0315	0.0093	0.1618	0.0065	0.0083	0.0697	0.0023	0.0987	0.1192	0.0364	0.006	0.1172	0.0283	0.0086	0.0098	0.0026	0.0013	0.0295	0.0121	0.0393	0.0639	0.0258	0.0784	0.0013
19	rs75759084	1811408	0.82	1.05572611347058	0.65	2.21459220717222	1.22980162756642	0.829114077220588	0.0135	0.0121	0.0315	0.0093	0.1618	0.0065	0.0083	0.0697	0.0023	0.0987	0.1192	0.0364	0.006	0.1172	0.0283	0.0086	0.0098	0.0026	0.0013	0.0295	0.0121	0.0394	0.064	0.0258	0.0784	0.0013
19	rs7250872	1811603	0.82	1.05572611347058	0.65	2.21459220717222	1.25468334670596	0.838525466762543	0.0135	0.0121	0.0316	0.0093	0.1619	0.0064	0.0083	0.0697	0.0023	0.0988	0.1192	0.0364	0.006	0.1173	0.0283	0.0085	0.0098	0.0026	0.0013	0.0295	0.0121	0.0394	0.064	0.0258	0.0785	0.0013
19	rs10421558	1812521	0.82	1.05572611347058	0.65	2.21459220717222	1.30520865938505	0.876545028826448	0.0134	0.0122	0.0316	0.0093	0.1612	0.0064	0.0082	0.0696	0.0022	0.0989	0.1201	0.0363	0.0059	0.1174	0.0284	0.0084	0.0097	0.0026	0.0013	0.0295	0.012	0.0397	0.0641	0.0258	0.0785	0.0012
19	rs7259484	1813207	0.82	1.05572611347058	0.66	2.09183227901872	1.21715458680884	0.818034279185622	0.0134	0.0122	0.0314	0.0092	0.1613	0.0064	0.0081	0.0696	0.0022	0.1	0.1204	0.0357	0.0058	0.1174	0.0283	0.0083	0.0096	0.0026	0.0013	0.0295	0.012	0.0398	0.0641	0.0257	0.0785	0.0012
19	rs2396359	1819125	0.82	1.05572611347058	0.66	2.09183227901872	1.20714746194656	0.810665223171858	0.0134	0.0122	0.0313	0.0091	0.1612	0.0064	0.0081	0.0696	0.0022	0.0999	0.1206	0.0357	0.0058	0.1174	0.0282	0.0083	0.0096	0.0026	0.0013	0.0296	0.012	0.0398	0.064	0.0257	0.0787	0.0011
19	rs4807145	1821637	0.82	1.05572611347058	0.68	1.85848573135529	1.21196170682767	0.821262651530228	0.0134	0.0122	0.0313	0.0091	0.1611	0.0064	0.0081	0.0697	0.0022	0.1	0.1207	0.0357	0.0057	0.1175	0.0282	0.0083	0.0096	0.0025	0.0012	0.0296	0.0119	0.0398	0.064	0.0257	0.0787	0.0011
19	rs10415018	1827565	0.82	1.05572611347058	0.68	1.85848573135529	1.03020763981907	0.838988893114934	0.0134	0.0122	0.0313	0.009	0.1612	0.0064	0.0081	0.0697	0.0022	0.0999	0.1207	0.0356	0.0056	0.1174	0.0284	0.0083	0.0096	0.0026	0.0012	0.0296	0.012	0.04	0.0641	0.0257	0.0787	0.0013
19	rs79214380	1842293	0.83	0.983767787599247	0.68	1.85848573135529	0.902070469821603	0.84966235598388	0.0133	0.0122	0.0309	0.0086	0.1613	0.0064	0.0081	0.0698	0.0021	0.1	0.1206	0.0356	0.0056	0.1172	0.0285	0.0082	0.0096	0.0026	0.0012	0.0297	0.0119	0.0404	0.0641	0.0257	0.0788	0.0013
19	rs35917007	1849147	0.83	0.983767787599247	0.68	1.85848573135529	0.85369697618233	0.875609811562558	0.0133	0.0122	0.0309	0.0085	0.1612	0.0064	0.008	0.0698	0.0021	0.1	0.1205	0.0356	0.0056	0.1171	0.0286	0.0082	0.0096	0.0026	0.0011	0.0297	0.0119	0.0408	0.0642	0.0257	0.0789	0.0013
19	rs62127707	1856085	0.83	0.983767787599247	0.68	1.85848573135529	0.838967013965404	0.87935190375027	0.0132	0.0123	0.0306	0.0084	0.1611	0.0064	0.008	0.07	0.0021	0.1003	0.1205	0.0358	0.0055	0.1169	0.0284	0.0081	0.0096	0.0025	0.0012	0.0297	0.0118	0.0411	0.0643	0.0256	0.0793	0.0012
19	rs58093682	1858281	0.83	0.983767787599247	0.68	1.85848573135529	0.840004128483915	0.870781114085554	0.0132	0.0124	0.0305	0.0084	0.161	0.0065	0.008	0.0701	0.0021	0.1004	0.1205	0.0358	0.0055	0.1168	0.0283	0.0081	0.0095	0.0025	0.0012	0.0297	0.0118	0.0412	0.0644	0.0256	0.0794	0.0012
19	rs28626548	1865673	0.83	0.983767787599247	0.68	1.85848573135529	0.857235513116247	0.892944157166421	0.0132	0.0124	0.0304	0.0084	0.1608	0.0064	0.008	0.0703	0.002	0.1007	0.1205	0.0359	0.0054	0.1167	0.0282	0.008	0.0095	0.0024	0.0012	0.0298	0.0117	0.0415	0.0645	0.0255	0.0794	0.0012
19	rs3810416	1882762	0.83	0.983767787599247	0.68	1.85848573135529	0.901988229067503	0.903283630524227	0.013	0.0125	0.0302	0.0085	0.1608	0.0064	0.008	0.0706	0.002	0.101	0.1203	0.0358	0.0053	0.1165	0.028	0.0079	0.0094	0.0023	0.0011	0.0299	0.0117	0.0417	0.0647	0.0253	0.0798	0.0012
19	rs7250218	1884016	0.83	0.983767787599247	0.68	1.85848573135529	0.903222170436016	0.905636858927284	0.013	0.0125	0.0302	0.0085	0.1608	0.0064	0.008	0.0706	0.002	0.101	0.1203	0.0358	0.0053	0.1165	0.028	0.0079	0.0094	0.0023	0.0011	0.0299	0.0116	0.0417	0.0648	0.0253	0.0798	0.0012
19	rs10413440	1885643	0.84	0.914942008907111	0.68	1.85848573135529	0.90264624312324	0.907206363029585	0.013	0.0126	0.0302	0.0085	0.1609	0.0064	0.008	0.0706	0.002	0.1011	0.1203	0.0358	0.0054	0.1165	0.0279	0.0078	0.0094	0.0023	0.0011	0.0299	0.0116	0.0417	0.0648	0.0253	0.0798	0.0011
19	rs1866379	1887431	0.84	0.914942008907111	0.68	1.85848573135529	0.890260230018267	0.902029080653544	0.013	0.0126	0.0302	0.0085	0.1609	0.0064	0.008	0.0706	0.002	0.1011	0.1202	0.0358	0.0054	0.1164	0.0279	0.0078	0.0094	0.0023	0.0011	0.0299	0.0115	0.0417	0.0648	0.0254	0.0798	0.0011
19	rs1866381	1887509	0.84	0.914942008907111	0.68	1.85848573135529	0.883319649774489	0.89811088433113	0.013	0.0126	0.0302	0.0085	0.1609	0.0064	0.008	0.0705	0.002	0.1011	0.1203	0.0358	0.0054	0.1164	0.0279	0.0078	0.0094	0.0023	0.0011	0.03	0.0116	0.0417	0.0648	0.0254	0.0798	0.0012
19	rs4807163	1897922	0.84	0.914942008907111	0.68	1.85848573135529	0.881526993789701	0.872182430564662	0.013	0.0125	0.03	0.0086	0.1609	0.0064	0.0082	0.0705	0.002	0.1015	0.1203	0.0357	0.0054	0.116	0.0278	0.0077	0.0093	0.0023	0.001	0.0298	0.0114	0.0417	0.065	0.0256	0.0802	0.0012
19	rs78382468	1899264	0.84	0.914942008907111	0.68	1.85848573135529	0.858443253336163	0.862538315704006	0.0129	0.0125	0.03	0.0085	0.1608	0.0064	0.0082	0.0704	0.002	0.1017	0.1203	0.0357	0.0054	0.116	0.0278	0.0077	0.0093	0.0023	0.001	0.0298	0.0113	0.0417	0.065	0.0256	0.0803	0.0012
19	rs12974606	1905405	0.84	0.914942008907111	0.68	1.85848573135529	0.765825793931337	0.838834411738101	0.0129	0.0126	0.0299	0.0085	0.1607	0.0066	0.0083	0.0701	0.002	0.102	0.1202	0.0357	0.0054	0.1157	0.0277	0.0076	0.0094	0.0024	0.001	0.0298	0.0111	0.0416	0.065	0.0257	0.0809	0.0012
19	rs12984675	1912934	0.84	0.914942008907111	0.68	1.85848573135529	0.692897808710243	0.803310296136216	0.0129	0.0127	0.0297	0.0085	0.1605	0.0068	0.0083	0.0699	0.002	0.1023	0.1201	0.0356	0.0055	0.1155	0.0275	0.0076	0.0093	0.0024	9e-04	0.0298	0.0108	0.0415	0.0652	0.0256	0.0816	0.0012
19	rs10853957	1915118	0.84	0.914942008907111	0.68	1.85848573135529	0.677714001926053	0.801932830706549	0.0128	0.0127	0.0297	0.0085	0.1605	0.0069	0.0084	0.0699	0.002	0.1023	0.1201	0.0356	0.0054	0.1154	0.0275	0.0076	0.0094	0.0024	9e-04	0.0297	0.0108	0.0415	0.0652	0.0256	0.0818	0.0012
19	rs4807166	1916854	0.84	0.914942008907111	0.68	1.85848573135529	0.684265410799759	0.788338398927763	0.0129	0.0127	0.0297	0.0085	0.1604	0.0069	0.0084	0.0699	0.002	0.1022	0.1201	0.0356	0.0055	0.1153	0.0275	0.0076	0.0094	0.0024	0.001	0.0297	0.0106	0.0415	0.0651	0.0256	0.0819	0.0012
19	rs117960620	1922565	0.86	0.78654304280128	0.68	1.85848573135529	0.469232758919802	0.616781133216555	0.013	0.0136	0.0294	0.0087	0.1595	0.008	0.0088	0.0704	0.0023	0.1014	0.1198	0.035	0.0056	0.114	0.0267	0.0083	0.0094	0.0023	0.0012	0.0301	0.0101	0.0407	0.0657	0.0248	0.0835	0.0014
19	rs11084919	1922599	0.86	0.78654304280128	0.68	1.85848573135529	0.465997253925749	0.615050305177856	0.013	0.0136	0.0294	0.0087	0.1594	0.008	0.0088	0.0704	0.0023	0.1014	0.1198	0.035	0.0056	0.114	0.0267	0.0083	0.0094	0.0023	0.0012	0.0302	0.0101	0.0407	0.0657	0.0247	0.0835	0.0014
19	rs75734024	1924189	0.86	0.78654304280128	0.68	1.85848573135529	0.424527918338253	0.465044999955938	0.0132	0.0139	0.0284	0.0085	0.1596	0.0084	0.0087	0.0711	0.0024	0.102	0.1195	0.0342	0.0057	0.1137	0.0256	0.0084	0.0093	0.0024	0.0013	0.0311	0.0095	0.0401	0.0664	0.0239	0.0847	0.0014
19	rs1061828	1925970	0.86	0.78654304280128	0.68	1.85848573135529	0.410557233674324	0.439278710089211	0.0132	0.014	0.0281	0.0085	0.1598	0.0086	0.0087	0.0713	0.0024	0.1022	0.1195	0.0339	0.0057	0.1137	0.0252	0.0085	0.0093	0.0024	0.0014	0.0313	0.0094	0.0397	0.0667	0.0236	0.0851	0.0014
19	rs6510631	1927763	0.86	0.78654304280128	0.68	1.85848573135529	0.412161741708619	0.436631006227912	0.0132	0.014	0.028	0.0084	0.1598	0.0086	0.0087	0.0714	0.0025	0.1022	0.1195	0.0339	0.0057	0.1137	0.0251	0.0085	0.0092	0.0025	0.0014	0.0313	0.0093	0.0397	0.0667	0.0235	0.0851	0.0014
19	rs12459738	1932798	0.86	0.78654304280128	0.68	1.85848573135529	0.406730589125556	0.403125993137984	0.0131	0.014	0.0278	0.0083	0.1595	0.0086	0.0088	0.0714	0.0024	0.1023	0.1193	0.0339	0.0059	0.114	0.0249	0.0084	0.0092	0.0025	0.0014	0.0315	0.0094	0.0396	0.067	0.0233	0.0854	0.0014
19	rs76516017	1943717	0.87	0.726891327677376	0.68	1.85848573135529	0.380173367565769	0.390110222609675	0.0132	0.014	0.0271	0.0084	0.1594	0.0087	0.0087	0.0714	0.0024	0.1023	0.1194	0.0339	0.0062	0.1142	0.0253	0.0083	0.0092	0.0025	0.0014	0.0318	0.0094	0.0393	0.0672	0.0231	0.0853	0.0014
19	rs117285549	1948218	0.86	0.78654304280128	0.68	1.85848573135529	0.377589477367643	0.380012588717015	0.0133	0.014	0.0269	0.0084	0.1593	0.0087	0.0087	0.0714	0.0024	0.1022	0.1194	0.0339	0.0063	0.1143	0.0255	0.0083	0.0092	0.0028	0.0014	0.0319	0.0093	0.0392	0.0672	0.023	0.0853	0.0013
19	rs12974681	1948784	0.86	0.78654304280128	0.68	1.85848573135529	0.376273499449154	0.368726076957863	0.0133	0.014	0.0268	0.0084	0.1593	0.0087	0.0087	0.0713	0.0024	0.1021	0.1194	0.0339	0.0063	0.1143	0.0255	0.0083	0.0092	0.0028	0.0014	0.0319	0.0093	0.0392	0.0672	0.023	0.0853	0.0013
19	rs11084921	1952280	0.87	0.726891327677376	0.68	1.85848573135529	0.391827585338945	0.362804669109467	0.0133	0.0141	0.0267	0.0084	0.1594	0.0087	0.0087	0.0713	0.0024	0.1021	0.1196	0.0339	0.0064	0.1143	0.0255	0.0083	0.0093	0.0028	0.0014	0.032	0.0091	0.0393	0.0673	0.0229	0.0853	0.0013
19	rs2396366	1952841	0.87	0.726891327677376	0.69	1.74785474007915	0.384979921410441	0.357285961179865	0.0133	0.0141	0.0267	0.0083	0.1594	0.0087	0.0087	0.0713	0.0024	0.1021	0.1196	0.034	0.0064	0.1143	0.0255	0.0083	0.0093	0.0028	0.0014	0.032	0.0091	0.0393	0.0673	0.0229	0.0853	0.0013
19	rs45437201	1952850	0.87	0.726891327677376	0.7	1.6412198101477	0.386588908767204	0.359164633651009	0.0133	0.0141	0.0267	0.0083	0.1594	0.0087	0.0087	0.0713	0.0024	0.1021	0.1196	0.034	0.0064	0.1143	0.0255	0.0083	0.0093	0.0028	0.0014	0.032	0.0091	0.0393	0.0673	0.0229	0.0852	0.0013
19	rs62129472	1953495	0.87	0.726891327677376	0.7	1.6412198101477	0.383429642189473	0.35828757048416	0.0133	0.0141	0.0267	0.0084	0.1593	0.0087	0.0087	0.0713	0.0024	0.1021	0.1196	0.034	0.0064	0.1143	0.0255	0.0083	0.0093	0.0028	0.0014	0.032	0.0091	0.0393	0.0673	0.0229	0.0852	0.0014
19	rs72977691	1955131	0.87	0.726891327677376	0.7	1.6412198101477	0.374741146844121	0.361297182392564	0.0133	0.0141	0.0267	0.0084	0.1593	0.0087	0.0087	0.0712	0.0024	0.1021	0.1196	0.034	0.0064	0.1143	0.0254	0.0083	0.0093	0.0028	0.0015	0.032	0.0091	0.0393	0.0673	0.0229	0.0851	0.0014
19	rs11084923	1957079	0.87	0.726891327677376	0.7	1.6412198101477	0.376437868863468	0.353162798546631	0.0133	0.0141	0.0268	0.0084	0.1594	0.0087	0.0087	0.0712	0.0024	0.1021	0.1195	0.034	0.0064	0.1143	0.0254	0.0082	0.0093	0.0028	0.0015	0.032	0.0091	0.0392	0.0673	0.0228	0.085	0.0014
19	rs8103761	1957517	0.87	0.726891327677376	0.71	1.53855475712277	0.377205409055317	0.35541010157348	0.0133	0.0141	0.0267	0.0084	0.1593	0.0087	0.0087	0.0712	0.0024	0.1021	0.1195	0.034	0.0064	0.1143	0.0254	0.0082	0.0093	0.0028	0.0015	0.0321	0.0091	0.0392	0.0673	0.0228	0.085	0.0014
19	rs11883323	1959126	0.87	0.726891327677376	0.71	1.53855475712277	0.380779400656818	0.371507087388073	0.0133	0.0142	0.0267	0.0085	0.1593	0.0088	0.0087	0.0712	0.0025	0.1021	0.1195	0.034	0.0064	0.1143	0.0254	0.0082	0.0093	0.0028	0.0015	0.0321	0.0091	0.0392	0.0673	0.0228	0.085	0.0014
19	rs12972577	1966430	0.87	0.726891327677376	0.71	1.53855475712277	0.383595591874654	0.370115845543737	0.0133	0.0143	0.0267	0.0085	0.1592	0.0089	0.0088	0.0714	0.0025	0.1022	0.1195	0.034	0.0064	0.1142	0.0254	0.0082	0.0095	0.0026	0.0015	0.0321	0.0091	0.039	0.0672	0.0228	0.0849	0.0015
19	rs11671909	1967121	0.87	0.726891327677376	0.71	1.53855475712277	0.385589826900123	0.364691529659476	0.0133	0.0143	0.0267	0.0085	0.1592	0.0089	0.0088	0.0714	0.0025	0.1022	0.1195	0.034	0.0064	0.1142	0.0254	0.0082	0.0095	0.0026	0.0015	0.0321	0.009	0.039	0.0672	0.0228	0.0849	0.0015
19	rs12979359	1967489	0.87	0.726891327677376	0.71	1.53855475712277	0.395302374219448	0.363936452423715	0.0133	0.0143	0.0267	0.0085	0.1593	0.0089	0.0088	0.0714	0.0025	0.1022	0.1195	0.034	0.0064	0.1142	0.0254	0.0082	0.0095	0.0026	0.0015	0.0321	0.009	0.039	0.0672	0.0227	0.0849	0.0015
19	rs56218768	1969882	0.87	0.726891327677376	0.71	1.53855475712277	0.427852394596499	0.355160200078183	0.0133	0.0143	0.0266	0.0086	0.1593	0.0088	0.0088	0.0715	0.0025	0.1023	0.1194	0.034	0.0065	0.1143	0.0254	0.0081	0.0095	0.0026	0.0015	0.0322	0.009	0.039	0.0673	0.0225	0.0849	0.0015
19	rs56187939	1970668	0.87	0.726891327677376	0.71	1.53855475712277	0.437843829896194	0.345701403819056	0.0133	0.0143	0.0266	0.0086	0.1593	0.0088	0.0088	0.0715	0.0025	0.1023	0.1194	0.034	0.0065	0.1143	0.0254	0.008	0.0095	0.0026	0.0015	0.0322	0.0089	0.039	0.0673	0.0225	0.0849	0.0015
19	rs4807188	1975217	0.87	0.726891327677376	0.71	1.53855475712277	0.457563592815506	0.351791456721756	0.0134	0.0142	0.0265	0.0085	0.1593	0.0088	0.0088	0.0716	0.0026	0.1024	0.1194	0.0338	0.0066	0.1145	0.0253	0.008	0.0095	0.0025	0.0015	0.0322	0.0089	0.039	0.0674	0.0224	0.0849	0.0015
19	rs2277736	1978397	0.87	0.726891327677376	0.71	1.53855475712277	0.468988189360812	0.34483389775437	0.0134	0.0142	0.0264	0.0085	0.1593	0.0089	0.0088	0.0716	0.0026	0.1024	0.1194	0.0337	0.0066	0.1145	0.0253	0.008	0.0095	0.0025	0.0015	0.0322	0.0089	0.0389	0.0675	0.0224	0.0849	0.0015
19	rs148408595	1979811	0.87	0.726891327677376	0.71	1.53855475712277	0.477770064199409	0.337547162062978	0.0134	0.0142	0.0263	0.0085	0.1593	0.0089	0.0088	0.0717	0.0026	0.1024	0.1195	0.0336	0.0067	0.1146	0.0253	0.008	0.0095	0.0024	0.0015	0.0322	0.0089	0.0389	0.0675	0.0224	0.0849	0.0015
19	rs11670869	1981549	0.87	0.726891327677376	0.71	1.53855475712277	0.483027524335614	0.344214635497122	0.0134	0.0141	0.0263	0.0085	0.1593	0.0089	0.0089	0.0717	0.0026	0.1024	0.1195	0.0335	0.0067	0.1147	0.0252	0.0079	0.0095	0.0024	0.0015	0.0322	0.0089	0.0389	0.0676	0.0224	0.0849	0.0015
19	rs12461737	1988444	0.87	0.726891327677376	0.72	1.43983156847461	0.52298653315019	0.314634575488926	0.0135	0.0139	0.0258	0.0084	0.1597	0.0089	0.0088	0.072	0.0027	0.1027	0.1197	0.0333	0.0069	0.1151	0.025	0.0078	0.0094	0.0026	0.0016	0.032	0.0088	0.0387	0.0676	0.0222	0.0848	0.0015
19	rs7259757	1996352	0.87	0.726891327677376	0.72	1.43983156847461	0.557461775257881	0.283283331766947	0.0136	0.0139	0.0257	0.0085	0.1595	0.0089	0.0089	0.0722	0.0027	0.1031	0.1196	0.0331	0.0069	0.1154	0.0248	0.0078	0.0094	0.0027	0.0016	0.032	0.0089	0.0385	0.0677	0.0222	0.0844	0.0015
19	rs881654	1999338	0.88	0.670214810425093	0.72	1.43983156847461	0.616066607420937	0.260554092563123	0.0139	0.0141	0.0252	0.0084	0.1592	0.0091	0.0088	0.0723	0.0028	0.1035	0.1192	0.0326	0.007	0.1159	0.0244	0.0075	0.0093	0.0028	0.0016	0.0322	0.0089	0.0381	0.0679	0.0223	0.0844	0.0015
19	rs8110826	2001533	0.88	0.670214810425093	0.73	1.34502026156262	0.586900301189363	0.219850814886909	0.0143	0.0143	0.0246	0.0084	0.1589	0.0092	0.0089	0.0716	0.0029	0.1045	0.1191	0.0321	0.007	0.1167	0.0239	0.0072	0.0094	0.003	0.0016	0.0329	0.0089	0.0377	0.0679	0.0224	0.0841	0.0016
19	rs10413498	2002390	0.88	0.670214810425093	0.73	1.34502026156262	0.56052019488301	0.205452687075189	0.0144	0.0143	0.0244	0.0084	0.1587	0.0093	0.0089	0.0713	0.0029	0.1049	0.1193	0.0321	0.007	0.1169	0.0238	0.0071	0.0093	0.0031	0.0016	0.0332	0.0089	0.0374	0.0679	0.0224	0.0841	0.0016
19	rs117313229	2006247	0.88	0.670214810425093	0.73	1.34502026156262	0.539407426707169	0.140433289847481	0.0147	0.0145	0.0238	0.0085	0.1585	0.0096	0.0088	0.0712	0.003	0.1053	0.1205	0.0319	0.0072	0.1166	0.0234	0.007	0.0093	0.0034	0.0016	0.0331	0.009	0.0368	0.0672	0.0222	0.0848	0.0017
19	rs57274573	2007911	0.88	0.670214810425093	0.73	1.34502026156262	0.529124235293017	0.129694001351637	0.0148	0.0145	0.0235	0.0085	0.1584	0.0096	0.0087	0.0711	0.003	0.1054	0.1209	0.0318	0.0073	0.1165	0.0232	0.0069	0.0093	0.0034	0.0016	0.0331	0.009	0.0365	0.0671	0.0222	0.0853	0.0017
19	rs62129529	2009510	0.88	0.670214810425093	0.73	1.34502026156262	0.504525055138963	0.117368653990586	0.0149	0.0146	0.0231	0.0086	0.1581	0.0097	0.0086	0.0711	0.003	0.1053	0.1212	0.0317	0.0074	0.1164	0.0228	0.0069	0.0093	0.0037	0.0016	0.033	0.009	0.0363	0.0672	0.0223	0.0858	0.0018
19	rs12984886	2010570	0.88	0.670214810425093	0.73	1.34502026156262	0.515410348186438	0.0884351260480472	0.0151	0.0147	0.0228	0.0086	0.1578	0.0097	0.0086	0.071	0.003	0.1053	0.121	0.0317	0.0075	0.1164	0.0229	0.0069	0.0093	0.0038	0.0017	0.0329	0.0091	0.0362	0.0675	0.0223	0.0859	0.0018
19	rs73916834	2011117	0.88	0.670214810425093	0.73	1.34502026156262	0.50604610358339	0.101073454066967	0.0151	0.0147	0.0226	0.0085	0.1577	0.0097	0.0086	0.0708	0.003	0.1055	0.1209	0.0317	0.0075	0.1163	0.0229	0.0069	0.0093	0.0039	0.0017	0.0329	0.0091	0.0361	0.0676	0.0223	0.086	0.0019
19	rs117683714	2012794	0.88	0.670214810425093	0.73	1.34502026156262	0.473829925718099	0.0803870185287636	0.0152	0.0149	0.022	0.0086	0.1573	0.0097	0.0086	0.0702	0.0031	0.106	0.1207	0.0316	0.0077	0.1162	0.0229	0.0069	0.0094	0.0041	0.0017	0.0326	0.0092	0.036	0.068	0.0224	0.0863	0.002
19	rs10422385	2013084	0.88	0.670214810425093	0.73	1.34502026156262	0.46010395737644	0.0783868612179857	0.0152	0.0149	0.0219	0.0086	0.1572	0.0097	0.0087	0.0701	0.0031	0.106	0.1207	0.0316	0.0077	0.1162	0.0229	0.0069	0.0094	0.0042	0.0017	0.0325	0.0093	0.036	0.0681	0.0224	0.0863	0.002
19	rs80099718	2013994	0.87	0.726891327677376	0.73	1.34502026156262	0.385146210768258	0.0895210201122447	0.0152	0.0149	0.0218	0.0086	0.1569	0.0096	0.0089	0.0696	0.0031	0.1064	0.1207	0.0318	0.0077	0.116	0.0231	0.0069	0.0095	0.0042	0.0018	0.0324	0.0094	0.036	0.0682	0.0225	0.0863	0.002
19	rs117137587	2014036	0.87	0.726891327677376	0.74	1.25408873140077	0.382434708748434	0.0813573477662263	0.0151	0.0149	0.0217	0.0086	0.1569	0.0096	0.0089	0.0696	0.0031	0.1064	0.1206	0.0318	0.0077	0.116	0.0231	0.0069	0.0095	0.0042	0.0018	0.0325	0.0094	0.036	0.0682	0.0225	0.0862	0.002
19	rs11670188	2014037	0.87	0.726891327677376	0.75	1.16700258790913	0.38177214825231	0.0821820760467997	0.0152	0.0149	0.0218	0.0086	0.1568	0.0096	0.0089	0.0696	0.0031	0.1064	0.1206	0.0319	0.0078	0.116	0.0231	0.0069	0.0095	0.0042	0.0018	0.0325	0.0094	0.036	0.0682	0.0225	0.0862	0.002
19	rs6510636	2021909	0.86	0.78654304280128	0.74	1.25408873140077	0.305956226218738	0.0777247094247361	0.0151	0.0153	0.0211	0.0088	0.1562	0.0094	0.0089	0.0682	0.0031	0.1076	0.1207	0.0318	0.0083	0.1147	0.0236	0.007	0.0093	0.0045	0.002	0.0334	0.0096	0.0359	0.0675	0.0231	0.0862	0.0021
19	rs80188367	2024577	0.86	0.78654304280128	0.74	1.25408873140077	0.287417547590157	0.066342698528096	0.015	0.0154	0.021	0.0087	0.1562	0.0094	0.0089	0.068	0.0031	0.1078	0.1208	0.0317	0.0084	0.1145	0.0236	0.007	0.0092	0.0046	0.0021	0.0334	0.0097	0.0359	0.0674	0.0233	0.0861	0.0022
19	rs2395891	2032148	0.85	0.849213100564478	0.74	1.25408873140077	0.238871325874647	0.0696788039230055	0.015	0.0156	0.0205	0.0089	0.1559	0.0094	0.0089	0.0675	0.0032	0.108	0.1207	0.0317	0.0087	0.1144	0.0239	0.0074	0.009	0.0046	0.0021	0.0336	0.0099	0.0361	0.0673	0.0237	0.0859	0.0023
19	rs117220183	2033470	0.85	0.849213100564478	0.74	1.25408873140077	0.244852365203635	0.0658619093009029	0.015	0.0156	0.0205	0.0089	0.1559	0.0095	0.0089	0.0675	0.0032	0.108	0.1206	0.0316	0.0087	0.1144	0.0239	0.0074	0.0089	0.0047	0.0021	0.0336	0.0099	0.036	0.0672	0.0235	0.0861	0.0023
19	rs7250526	2033527	0.85	0.849213100564478	0.74	1.25408873140077	0.245245262277431	0.0655878312910603	0.015	0.0156	0.0205	0.0089	0.1559	0.0095	0.0089	0.0675	0.0032	0.108	0.1206	0.0316	0.0087	0.1144	0.0239	0.0074	0.0089	0.0047	0.0021	0.0336	0.0099	0.036	0.0672	0.0235	0.0861	0.0023
19	rs72981418	2038137	0.85	0.849213100564478	0.74	1.25408873140077	0.225608032614244	0.0668249519271995	0.015	0.0159	0.0205	0.0089	0.1556	0.0096	0.0088	0.0674	0.0031	0.1083	0.1202	0.0319	0.0086	0.114	0.0241	0.0074	0.0089	0.0047	0.0021	0.0337	0.0101	0.036	0.0669	0.0236	0.0864	0.0023
19	rs34475638	2039727	0.85	0.849213100564478	0.74	1.25408873140077	0.224317297604693	0.0634125350556216	0.015	0.016	0.0205	0.0089	0.1556	0.0096	0.0088	0.0674	0.0032	0.1086	0.1201	0.0319	0.0086	0.1139	0.0241	0.0074	0.0089	0.0048	0.0021	0.0338	0.01	0.0358	0.0668	0.0235	0.0863	0.0023
19	Affx-15660141	2040061	0.85	0.849213100564478	0.74	1.25408873140077	0.228411785506564	0.0627391045652538	0.015	0.0159	0.0205	0.0089	0.1556	0.0096	0.0088	0.0673	0.0031	0.1087	0.1201	0.0319	0.0086	0.1139	0.0242	0.0074	0.0089	0.0047	0.0021	0.0338	0.01	0.0358	0.0669	0.0235	0.0863	0.0023
19	Affx-15660545	2042745	0.85	0.849213100564478	0.74	1.25408873140077	0.230010538258891	0.0661364665177148	0.015	0.016	0.0206	0.0089	0.1556	0.0095	0.0087	0.0673	0.0031	0.1088	0.12	0.0319	0.0086	0.1139	0.0243	0.0074	0.0089	0.0047	0.0021	0.0338	0.0101	0.0358	0.0669	0.0234	0.0861	0.0022
19	rs117061906	2044045	0.85	0.849213100564478	0.74	1.25408873140077	0.23869917781911	0.0662739246303819	0.015	0.016	0.0206	0.0089	0.1556	0.0095	0.0087	0.0673	0.0031	0.1088	0.12	0.0319	0.0085	0.1139	0.0244	0.0074	0.0088	0.0047	0.0021	0.0338	0.0101	0.0358	0.067	0.0234	0.086	0.0022
19	rs11665732	2047688	0.85	0.849213100564478	0.74	1.25408873140077	0.236681570904335	0.0597464449684687	0.0149	0.016	0.0206	0.0089	0.1556	0.0095	0.0087	0.0672	0.0031	0.109	0.12	0.032	0.0085	0.1139	0.0245	0.0074	0.0088	0.0047	0.0021	0.0338	0.0101	0.0358	0.0671	0.0234	0.0859	0.0022
19	rs3746101	2050823	0.85	0.849213100564478	0.74	1.25408873140077	0.236638745900416	0.06807173161209	0.0149	0.016	0.0206	0.0089	0.1554	0.0094	0.0086	0.0672	0.0031	0.1092	0.1198	0.0321	0.0085	0.1139	0.0247	0.0074	0.0088	0.0047	0.0021	0.0338	0.0102	0.036	0.0674	0.0234	0.0855	0.0022
19	rs8101166	2053994	0.84	0.914942008907111	0.74	1.25408873140077	0.199098746581945	0.0758247429028631	0.0147	0.0163	0.0207	0.0087	0.1536	0.0093	0.0086	0.0672	0.003	0.1097	0.1197	0.0326	0.0085	0.1139	0.0251	0.0074	0.0089	0.0046	0.0021	0.0341	0.0104	0.0363	0.0683	0.0236	0.0844	0.0022
19	rs10416848	2058624	0.84	0.914942008907111	0.74	1.25408873140077	0.118242479265848	0.0788295673986601	0.0147	0.0167	0.0209	0.0084	0.1534	0.0093	0.0084	0.0671	0.0027	0.11	0.1196	0.033	0.0084	0.1142	0.0256	0.0076	0.0086	0.0045	0.0022	0.0342	0.0105	0.0367	0.0678	0.0236	0.0836	0.0023
19	rs10423642	2058815	0.84	0.914942008907111	0.74	1.25408873140077	0.118585645751516	0.0784605750124373	0.0146	0.0167	0.0209	0.0085	0.1534	0.0093	0.0084	0.067	0.0027	0.11	0.1196	0.033	0.0084	0.1142	0.0257	0.0076	0.0086	0.0045	0.0022	0.0342	0.0105	0.0368	0.0677	0.0237	0.0836	0.0023
19	rs734931	2064016	0.83	0.983767787599247	0.74	1.25408873140077	0.0974617255398207	0.0798664920361935	0.0148	0.0171	0.0207	0.0087	0.1536	0.0094	0.0083	0.067	0.0026	0.1096	0.12	0.0332	0.0082	0.1141	0.0257	0.0076	0.0084	0.0043	0.0021	0.0342	0.0107	0.0372	0.0663	0.0238	0.0841	0.0023
19	rs4476281	2072599	0.83	0.983767787599247	0.74	1.25408873140077	0.0887472358290022	0.0742321627303153	0.0148	0.0173	0.0206	0.0085	0.1536	0.0094	0.0081	0.0668	0.0025	0.1089	0.1202	0.0334	0.0082	0.1148	0.0257	0.0076	0.0083	0.0043	0.0021	0.0344	0.0107	0.0372	0.0661	0.0235	0.0847	0.0022
19	rs2286364	2073354	0.83	0.983767787599247	0.75	1.16700258790913	0.087889778428759	0.0736564921435649	0.0148	0.0173	0.0206	0.0085	0.1537	0.0094	0.0081	0.0668	0.0025	0.109	0.1201	0.0334	0.0082	0.1148	0.0257	0.0075	0.0083	0.0043	0.0021	0.0344	0.0107	0.0372	0.0661	0.0235	0.0847	0.0022
19	rs72620506	2073657	0.83	0.983767787599247	0.75	1.16700258790913	0.0887472358290022	0.0733693493488562	0.0147	0.0173	0.0206	0.0085	0.1537	0.0094	0.0081	0.0669	0.0025	0.109	0.1202	0.0334	0.0082	0.1148	0.0257	0.0075	0.0083	0.0043	0.0021	0.0344	0.0107	0.0372	0.0661	0.0235	0.0847	0.0022
19	rs35452475	2078176	0.83	0.983767787599247	0.75	1.16700258790913	0.0812195198151081	0.069398192197637	0.0147	0.0173	0.0206	0.0084	0.1541	0.0094	0.008	0.0666	0.0025	0.109	0.1199	0.0335	0.0082	0.1149	0.0257	0.0075	0.0083	0.0043	0.0021	0.0344	0.0107	0.0372	0.0664	0.0234	0.0849	0.0022
19	rs11541046	2078221	0.83	0.983767787599247	0.75	1.16700258790913	0.0817172275765371	0.0686289413063837	0.0147	0.0173	0.0206	0.0084	0.1541	0.0094	0.008	0.0666	0.0025	0.109	0.1199	0.0335	0.0082	0.1149	0.0257	0.0075	0.0083	0.0043	0.0021	0.0344	0.0107	0.0372	0.0664	0.0234	0.0849	0.0022
19	rs115059149	2078596	0.83	0.983767787599247	0.75	1.16700258790913	0.0818759977670687	0.0684894613515642	0.0147	0.0174	0.0206	0.0084	0.1541	0.0094	0.0079	0.0666	0.0026	0.109	0.1199	0.0334	0.0082	0.1149	0.0256	0.0075	0.0083	0.0043	0.002	0.0344	0.0107	0.0372	0.0664	0.0234	0.0849	0.0023
19	rs28408648	2085347	0.83	0.983767787599247	0.75	1.16700258790913	0.0698333238575931	0.0640889964898821	0.0146	0.0175	0.0204	0.0082	0.154	0.0093	0.0078	0.0661	0.0026	0.1097	0.1201	0.0333	0.0081	0.1152	0.0257	0.0074	0.0081	0.0043	0.002	0.0344	0.0107	0.0373	0.0667	0.0235	0.0849	0.0023
19	rs117875792	2086754	0.83	0.983767787599247	0.75	1.16700258790913	0.069547003984367	0.0647684788604892	0.0147	0.0175	0.0204	0.0082	0.1539	0.0093	0.0078	0.066	0.0025	0.1097	0.1202	0.0333	0.0081	0.1152	0.0256	0.0074	0.0081	0.0043	0.002	0.0344	0.0107	0.0373	0.0667	0.0235	0.0849	0.0023
19	rs8110291	2087835	0.83	0.983767787599247	0.76	1.08372498247965	0.0698333238575931	0.0668249519271995	0.0147	0.0176	0.0204	0.0081	0.1539	0.0093	0.0078	0.0659	0.0025	0.1098	0.1202	0.0333	0.0081	0.1152	0.0256	0.0074	0.0081	0.0043	0.0019	0.0344	0.0107	0.0374	0.0667	0.0235	0.0849	0.0022
19	rs72983408	2089089	0.83	0.983767787599247	0.76	1.08372498247965	0.0722980745391873	0.0793473405908469	0.0147	0.0176	0.0203	0.0081	0.1538	0.0093	0.0078	0.0659	0.0025	0.1099	0.1203	0.0333	0.0081	0.1152	0.0256	0.0074	0.0081	0.0042	0.0019	0.0345	0.0107	0.0373	0.0667	0.0236	0.085	0.0022
19	rs55924931	2091367	0.83	0.983767787599247	0.76	1.08372498247965	0.0758079709308811	0.0713723338817499	0.0146	0.0177	0.0203	0.0081	0.1536	0.0092	0.0077	0.0657	0.0025	0.11	0.1204	0.0332	0.008	0.1153	0.0257	0.0074	0.008	0.0042	0.0019	0.0348	0.0107	0.0372	0.0666	0.0236	0.085	0.0022
19	rs72983416	2093053	0.83	0.983767787599247	0.77	1.00421642385407	0.0838196903558696	0.0672394747727265	0.0143	0.0179	0.0202	0.008	0.1536	0.0092	0.0076	0.0655	0.0025	0.1102	0.1206	0.0332	0.008	0.1155	0.0256	0.0073	0.0079	0.0041	0.0019	0.0349	0.0107	0.0371	0.0667	0.0237	0.0851	0.0022
19	rs115783655	2097641	0.83	0.983767787599247	0.77	1.00421642385407	0.0675842341673178	0.0564303715929338	0.014	0.0183	0.0202	0.0079	0.1533	0.0091	0.0074	0.0649	0.0025	0.1109	0.1211	0.0331	0.0078	0.116	0.0256	0.0072	0.0077	0.0038	0.0018	0.0355	0.0106	0.0368	0.0669	0.024	0.0853	0.0022
19	rs7250336	2097986	0.83	0.983767787599247	0.78	0.928434583535755	0.0627509334596156	0.051085675261764	0.0138	0.0185	0.0201	0.0078	0.1531	0.009	0.0073	0.0645	0.0025	0.1113	0.1213	0.033	0.0078	0.1162	0.0256	0.0071	0.0076	0.0037	0.0018	0.0358	0.0106	0.0367	0.0669	0.0242	0.0854	0.0021
19	rs45506200	2098063	0.83	0.983767787599247	0.79	0.8563340912432	0.0767186395550477	0.0533212210170156	0.0137	0.0186	0.0202	0.0077	0.1532	0.009	0.0072	0.0642	0.0024	0.1114	0.1216	0.0329	0.0077	0.1163	0.0255	0.0071	0.0076	0.0037	0.0018	0.0359	0.0106	0.0365	0.067	0.0242	0.0854	0.0021
19	rs10413398	2106696	0.8	1.20917223849118	0.79	0.8563340912432	0.114984644138761	0.515348466308232	0.0115	0.0229	0.0213	0.0056	0.1578	0.0078	0.0052	0.0561	0.0015	0.1164	0.1311	0.0318	0.0048	0.1197	0.0234	0.0064	0.0063	0.0024	0.0013	0.0379	0.0105	0.0323	0.0665	0.0238	0.088	0.0014
19	rs79777512	2107385	0.8	1.20917223849118	0.82	0.661616834019215	0.11073670657208	0.485061195004079	0.0115	0.0229	0.0212	0.0056	0.1578	0.0078	0.0052	0.0561	0.0015	0.1164	0.1311	0.0319	0.0048	0.1199	0.0234	0.0064	0.0063	0.0024	0.0013	0.0379	0.0105	0.0323	0.0665	0.0238	0.088	0.0014
19	rs25673	2109157	0.8	1.20917223849118	0.82	0.661616834019215	0.101492094465126	0.460612027286464	0.0115	0.0229	0.021	0.0056	0.1579	0.0078	0.0052	0.0561	0.0015	0.1164	0.1311	0.0319	0.0048	0.1202	0.0234	0.0064	0.0063	0.0024	0.0013	0.0379	0.0105	0.0321	0.0665	0.0237	0.0879	0.0014
19	rs2240651	2113273	0.8	1.20917223849118	0.82	0.661616834019215	0.0720470050087512	0.400151669941544	0.0116	0.023	0.0211	0.0055	0.1578	0.0078	0.0052	0.056	0.0015	0.1164	0.1312	0.0318	0.0048	0.1202	0.0234	0.0064	0.0063	0.0024	0.0013	0.0379	0.0105	0.0321	0.0664	0.0237	0.088	0.0014
19	rs117387599	2114319	0.8	1.20917223849118	0.82	0.661616834019215	0.0619145575249607	0.35129316611684	0.0116	0.023	0.0211	0.0055	0.1578	0.0078	0.0052	0.056	0.0015	0.1165	0.1312	0.0318	0.0048	0.1203	0.0234	0.0064	0.0063	0.0024	0.0013	0.0379	0.0105	0.0321	0.0664	0.0237	0.088	0.0014
19	rs2240655	2115790	0.8	1.20917223849118	0.82	0.661616834019215	0.0502266873473041	0.23456490302724	0.0116	0.023	0.0212	0.0055	0.1578	0.0078	0.0052	0.056	0.0015	0.1165	0.1312	0.0318	0.0048	0.1203	0.0234	0.0064	0.0063	0.0024	0.0013	0.0379	0.0105	0.032	0.0665	0.0237	0.088	0.0014
19	rs78884357	2116088	0.8	1.20917223849118	0.83	0.603719568470427	0.0500130156877488	0.227987104214197	0.0116	0.023	0.0212	0.0055	0.1578	0.0078	0.0052	0.056	0.0015	0.1165	0.1312	0.0318	0.0048	0.1203	0.0234	0.0064	0.0063	0.0024	0.0013	0.0379	0.0105	0.032	0.0665	0.0237	0.088	0.0014
19	rs2240656	2116281	0.8	1.20917223849118	0.83	0.603719568470427	0.0507552665097089	0.230830052828632	0.0116	0.023	0.0212	0.0055	0.1579	0.0078	0.0052	0.056	0.0015	0.1165	0.1312	0.0318	0.0048	0.1203	0.0234	0.0064	0.0063	0.0024	0.0013	0.0379	0.0105	0.032	0.0665	0.0237	0.0879	0.0014
19	rs72983442	2125644	0.8	1.20917223849118	0.83	0.603719568470427	0.0455894852061881	0.244208959014143	0.0116	0.0231	0.0212	0.0055	0.1578	0.0078	0.0051	0.056	0.0015	0.1166	0.1311	0.0318	0.0048	0.1204	0.0234	0.0064	0.0063	0.0025	0.0013	0.0379	0.0105	0.032	0.0665	0.0237	0.088	0.0014
19	rs35917214	2135714	0.8	1.20917223849118	0.83	0.603719568470427	0.0345025093585799	0.173160180601383	0.0116	0.0231	0.0212	0.0055	0.1577	0.0077	0.0051	0.0559	0.0016	0.1169	0.1311	0.0318	0.0049	0.1204	0.0234	0.0065	0.0062	0.0026	0.0013	0.0378	0.0105	0.0319	0.0664	0.0237	0.0881	0.0014
19	rs34615083	2138041	0.8	1.20917223849118	0.82	0.661616834019215	0.0308540403616695	0.10551490772154	0.0116	0.0232	0.0212	0.0055	0.1577	0.0078	0.0051	0.0559	0.0016	0.1169	0.1311	0.0318	0.0049	0.1204	0.0234	0.0065	0.0062	0.0026	0.0013	0.0378	0.0105	0.0319	0.0664	0.0237	0.0881	0.0014
19	rs2238610	2146852	0.79	1.29072091625847	0.82	0.661616834019215	0.0320345320658758	0.0887448420242595	0.0116	0.0232	0.0211	0.0055	0.1576	0.0078	0.0051	0.0558	0.0016	0.1169	0.131	0.0318	0.005	0.1203	0.0234	0.0066	0.0061	0.0027	0.0014	0.0379	0.0105	0.0319	0.0665	0.0237	0.0882	0.0014
19	rs75580960	2151761	0.79	1.29072091625847	0.82	0.661616834019215	0.0340213277874154	0.0591553835914021	0.0117	0.0233	0.0212	0.0056	0.1573	0.0078	0.0051	0.0558	0.0016	0.117	0.1311	0.0321	0.005	0.12	0.0234	0.0066	0.0061	0.0027	0.0014	0.0379	0.0105	0.0319	0.0665	0.0237	0.0882	0.0014
19	rs76601537	2151958	0.79	1.29072091625847	0.82	0.661616834019215	0.0341348662939692	0.0592209333887592	0.0117	0.0233	0.0212	0.0056	0.1573	0.0078	0.0051	0.0558	0.0016	0.117	0.1311	0.0321	0.005	0.12	0.0233	0.0066	0.0061	0.0027	0.0014	0.0379	0.0105	0.0319	0.0664	0.0237	0.0882	0.0014
19	rs73514407	2152224	0.79	1.29072091625847	0.82	0.661616834019215	0.0343754257678252	0.0624035290588065	0.0117	0.0233	0.0212	0.0056	0.1573	0.0078	0.0051	0.0558	0.0016	0.117	0.1311	0.0321	0.005	0.12	0.0233	0.0066	0.0061	0.0027	0.0014	0.0379	0.0105	0.0318	0.0664	0.0237	0.0882	0.0014
19	rs35183879	2156293	0.79	1.29072091625847	0.82	0.661616834019215	0.0339206260206953	0.0509626999900096	0.0117	0.0233	0.0213	0.0057	0.1572	0.0078	0.0051	0.0559	0.0016	0.117	0.1311	0.0321	0.005	0.1199	0.0233	0.0066	0.0061	0.0028	0.0014	0.0379	0.0105	0.0318	0.0663	0.0238	0.0882	0.0014
19	rs3803915	2160529	0.79	1.29072091625847	0.82	0.661616834019215	0.0339583647827773	0.0353723027871356	0.0118	0.0234	0.0214	0.0057	0.1569	0.0079	0.0051	0.0559	0.0017	0.1171	0.1311	0.0321	0.0051	0.1199	0.0232	0.0066	0.006	0.0028	0.0014	0.0379	0.0105	0.0318	0.0661	0.0238	0.0883	0.0014
19	rs117946421	2167212	0.79	1.29072091625847	0.82	0.661616834019215	0.0338954831066467	0.0352158317848792	0.0118	0.0234	0.0214	0.0057	0.1569	0.0079	0.0051	0.0559	0.0017	0.1171	0.1312	0.0321	0.0051	0.1199	0.0232	0.0066	0.006	0.0028	0.0014	0.0379	0.0105	0.0318	0.0661	0.0238	0.0884	0.0014
19	rs56278961	2169224	0.79	1.29072091625847	0.82	0.661616834019215	0.0338954831066467	0.0330080728018168	0.0118	0.0234	0.0214	0.0057	0.1569	0.0079	0.005	0.0559	0.0017	0.1171	0.1312	0.0321	0.0051	0.1199	0.0232	0.0066	0.006	0.0028	0.0014	0.0379	0.0105	0.0318	0.0661	0.0238	0.0884	0.0014
19	rs12986413	2170954	0.79	1.29072091625847	0.82	0.661616834019215	0.0340213277874154	0.0313090895462847	0.0118	0.0234	0.0214	0.0057	0.1569	0.0079	0.005	0.0559	0.0017	0.1171	0.1312	0.0321	0.0051	0.1199	0.0232	0.0066	0.006	0.0028	0.0014	0.0379	0.0105	0.0318	0.0661	0.0237	0.0884	0.0014
19	rs78591932	2173104	0.79	1.29072091625847	0.82	0.661616834019215	0.0342613297512771	0.0302319339430998	0.0118	0.0234	0.0214	0.0057	0.1569	0.0079	0.0051	0.0559	0.0017	0.1172	0.1311	0.0321	0.0051	0.1199	0.0232	0.0066	0.006	0.0028	0.0014	0.038	0.0105	0.0318	0.0662	0.0237	0.0884	0.0014
19	rs12976923	2173136	0.79	1.29072091625847	0.83	0.603719568470427	0.0346426789264585	0.0302319339430998	0.0118	0.0234	0.0214	0.0057	0.1569	0.0079	0.0051	0.0559	0.0017	0.1172	0.1311	0.0321	0.0051	0.1199	0.0232	0.0066	0.006	0.0028	0.0014	0.038	0.0105	0.0318	0.0662	0.0237	0.0884	0.0014
19	rs116853588	2173963	0.79	1.29072091625847	0.82	0.661616834019215	0.0351299517397623	0.0305727652821174	0.0118	0.0234	0.0214	0.0057	0.1569	0.0079	0.0051	0.0558	0.0017	0.1172	0.1311	0.0321	0.0051	0.1199	0.0232	0.0066	0.006	0.0028	0.0014	0.038	0.0105	0.0318	0.0662	0.0237	0.0883	0.0014
19	rs77669711	2186347	0.79	1.29072091625847	0.83	0.603719568470427	0.0351557290013102	0.0293636850180866	0.0118	0.0234	0.0215	0.0057	0.1569	0.0079	0.005	0.0557	0.0017	0.1173	0.1307	0.0321	0.0051	0.1203	0.0231	0.0065	0.0059	0.0029	0.0014	0.0379	0.0105	0.0318	0.0662	0.0237	0.0885	0.0014
19	rs75792777	2187097	0.79	1.29072091625847	0.83	0.603719568470427	0.0352331397171212	0.0285545245579515	0.0118	0.0234	0.0215	0.0057	0.1569	0.0079	0.005	0.0557	0.0017	0.1173	0.1306	0.0321	0.0051	0.1203	0.0231	0.0065	0.0059	0.0029	0.0014	0.0379	0.0105	0.0318	0.0662	0.0237	0.0885	0.0014
19	rs9676420	2189209	0.79	1.29072091625847	0.83	0.603719568470427	0.0352848126666353	0.0283185502207691	0.0118	0.0234	0.0215	0.0057	0.157	0.0079	0.005	0.0557	0.0017	0.1174	0.1305	0.0321	0.0051	0.1203	0.0231	0.0065	0.0059	0.0029	0.0014	0.0379	0.0105	0.0317	0.0662	0.0237	0.0885	0.0014
19	rs117505833	2190845	0.79	1.29072091625847	0.83	0.603719568470427	0.035543967970648	0.0288864280875127	0.0118	0.0234	0.0215	0.0057	0.157	0.0079	0.005	0.0557	0.0017	0.1174	0.1304	0.0321	0.0051	0.1204	0.0231	0.0065	0.0059	0.003	0.0014	0.0379	0.0105	0.0317	0.0662	0.0237	0.0886	0.0014
19	rs3815145	2191980	0.79	1.29072091625847	0.83	0.603719568470427	0.0372071136054506	0.0268760456943843	0.0118	0.0234	0.0215	0.0057	0.157	0.0079	0.005	0.0557	0.0017	0.1174	0.1303	0.0321	0.0051	0.1204	0.0231	0.0065	0.0059	0.003	0.0014	0.0379	0.0105	0.0317	0.0662	0.0237	0.0886	0.0014
19	rs2269879	2194896	0.79	1.29072091625847	0.83	0.603719568470427	0.0439452338609153	0.034851966632784	0.011	0.0234	0.0215	0.0057	0.1573	0.0079	0.005	0.0559	0.0014	0.1179	0.1307	0.032	0.0049	0.1206	0.0231	0.0065	0.0058	0.0024	0.0013	0.0379	0.0105	0.0317	0.0665	0.0237	0.0892	0.0012
19	rs12983546	2195065	0.79	1.29072091625847	0.83	0.603719568470427	0.0442466247713101	0.0349038415136676	0.011	0.0234	0.0215	0.0057	0.1573	0.0079	0.005	0.0559	0.0014	0.1179	0.1307	0.032	0.0049	0.1206	0.0231	0.0065	0.0058	0.0024	0.0013	0.0379	0.0105	0.0317	0.0666	0.0237	0.0892	0.0012
19	rs2269882	2196783	0.79	1.29072091625847	0.83	0.603719568470427	0.0416278590200068	0.0358961595989306	0.011	0.0233	0.0215	0.0057	0.1573	0.008	0.005	0.0559	0.0013	0.118	0.1307	0.0322	0.0049	0.1207	0.0232	0.0064	0.0058	0.0024	0.0013	0.0378	0.0105	0.0316	0.0666	0.0235	0.0894	0.0012
19	rs4807214	2198240	0.79	1.29072091625847	0.83	0.603719568470427	0.0402246149067169	0.0341294310901948	0.011	0.0233	0.0215	0.0057	0.1574	0.008	0.005	0.0559	0.0013	0.118	0.1307	0.0322	0.0049	0.1206	0.0231	0.0064	0.0058	0.0024	0.0012	0.0379	0.0105	0.0316	0.0666	0.0234	0.0895	0.0012
19	rs111610547	2201297	0.79	1.29072091625847	0.83	0.603719568470427	0.0380585577411121	0.0350596779307638	0.011	0.0233	0.0216	0.0057	0.1575	0.008	0.005	0.0558	0.0013	0.1181	0.1308	0.0323	0.0049	0.1207	0.023	0.0063	0.0057	0.0024	0.0012	0.0379	0.0105	0.0314	0.0666	0.0233	0.0897	0.0012
19	rs1003531	2206575	0.8	1.20917223849118	0.83	0.603719568470427	0.0350141167542164	0.0348001270654683	0.011	0.0233	0.0216	0.0056	0.1576	0.0079	0.005	0.0558	0.0012	0.1181	0.1309	0.0323	0.0049	0.1207	0.023	0.0062	0.0057	0.0024	0.0012	0.0379	0.0106	0.0314	0.0666	0.0232	0.0898	0.0012
19	rs118065782	2211563	0.8	1.20917223849118	0.84	0.549223467132668	0.0321312871316311	0.0345414593067033	0.011	0.0234	0.0216	0.0056	0.1577	0.0078	0.005	0.0557	0.0012	0.1181	0.1309	0.0323	0.0049	0.1207	0.0229	0.0062	0.0057	0.0024	0.0012	0.0378	0.0106	0.0313	0.0666	0.0231	0.0899	0.0012
19	rs35090801	2212606	0.8	1.20917223849118	0.84	0.549223467132668	0.0325569986301925	0.034644820351873	0.011	0.0233	0.0216	0.0056	0.1576	0.0078	0.005	0.0557	0.0012	0.1181	0.1309	0.0323	0.0049	0.1206	0.0229	0.0062	0.0057	0.0024	0.0012	0.0378	0.0107	0.0314	0.0666	0.0232	0.0899	0.0012
19	rs116939194	2213254	0.8	1.20917223849118	0.84	0.549223467132668	0.0324227806298345	0.0343351618345971	0.011	0.0233	0.0216	0.0056	0.1576	0.0078	0.005	0.0557	0.0012	0.1181	0.1309	0.0323	0.0049	0.1206	0.0229	0.0062	0.0056	0.0024	0.0012	0.0378	0.0107	0.0314	0.0666	0.0231	0.0899	0.0012
19	rs62119661	2216175	0.8	1.20917223849118	0.84	0.549223467132668	0.0318055575658731	0.0331599704354993	0.011	0.0233	0.0217	0.0056	0.1576	0.0078	0.005	0.0557	0.0012	0.1181	0.131	0.0323	0.0049	0.1206	0.0229	0.0062	0.0056	0.0024	0.0012	0.0378	0.0107	0.0313	0.0666	0.0231	0.09	0.0012
19	rs118025671	2219783	0.8	1.20917223849118	0.84	0.549223467132668	0.0311255246747029	0.033312189063451	0.011	0.0233	0.0217	0.0056	0.1576	0.0078	0.005	0.0556	0.0012	0.1181	0.131	0.0324	0.0049	0.1208	0.0228	0.0062	0.0057	0.0024	0.0012	0.0378	0.0107	0.0313	0.0666	0.0231	0.09	0.0012
19	rs12459507	2224387	0.8	1.20917223849118	0.84	0.549223467132668	0.0300495820532954	0.0363706320443255	0.0111	0.0233	0.0217	0.0056	0.1575	0.0078	0.005	0.0554	0.0012	0.118	0.131	0.0324	0.0049	0.121	0.0228	0.0062	0.0057	0.0024	0.0012	0.0378	0.0107	0.0313	0.0665	0.0231	0.0901	0.0012
19	rs3815308	2226676	0.8	1.20917223849118	0.84	0.549223467132668	0.0331967504919088	0.0327052416685985	0.011	0.0233	0.0216	0.0056	0.1574	0.0078	0.005	0.0552	0.0013	0.1178	0.1309	0.0324	0.0049	0.1209	0.0227	0.0063	0.0057	0.0035	0.0013	0.0376	0.0106	0.0312	0.0665	0.023	0.09	0.0012
19	rs2302061	2226772	0.8	1.20917223849118	0.84	0.549223467132668	0.0314582868552805	0.0376497319331848	0.011	0.0234	0.0216	0.0056	0.1577	0.0079	0.0051	0.0543	0.0013	0.1172	0.1311	0.0325	0.005	0.1211	0.0228	0.0062	0.0057	0.0035	0.0013	0.0378	0.0107	0.0313	0.0666	0.0231	0.0901	0.0013
19	rs113842228	2226847	0.8	1.20917223849118	0.84	0.549223467132668	0.0317214886237559	0.0388398252600058	0.011	0.0233	0.0216	0.0056	0.1578	0.0078	0.0051	0.0543	0.0013	0.1172	0.1311	0.0325	0.005	0.1211	0.0228	0.0062	0.0057	0.0035	0.0013	0.0378	0.0107	0.0313	0.0666	0.0231	0.0901	0.0013
19	rs76578052	2229584	0.8	1.20917223849118	0.84	0.549223467132668	0.0336322671092737	0.0594177684161	0.011	0.0233	0.0216	0.0055	0.1578	0.0078	0.0051	0.0544	0.0013	0.1172	0.1313	0.0324	0.005	0.1211	0.0227	0.0062	0.0056	0.0035	0.0013	0.0377	0.0107	0.0313	0.0665	0.0231	0.0902	0.0013
19	rs76064118	2235284	0.8	1.20917223849118	0.84	0.549223467132668	0.0376920214809568	0.0573325947688789	0.011	0.0233	0.0214	0.0054	0.158	0.0079	0.0051	0.0545	0.0012	0.1171	0.1316	0.0325	0.005	0.121	0.0226	0.0062	0.0056	0.0035	0.0013	0.0376	0.0107	0.0311	0.0664	0.0231	0.0903	0.0013
19	rs7253181	2238667	0.8	1.20917223849118	0.84	0.549223467132668	0.0346809757111016	0.044747939085228	0.011	0.0233	0.0212	0.0053	0.1582	0.0079	0.0051	0.0545	0.0012	0.117	0.1318	0.0325	0.0049	0.1209	0.0226	0.0062	0.0056	0.0035	0.0013	0.0375	0.0108	0.031	0.0664	0.0232	0.0905	0.0013
19	rs78481493	2238719	0.8	1.20917223849118	0.84	0.549223467132668	0.0353494779265607	0.0469774772647228	0.011	0.0233	0.0212	0.0053	0.1581	0.0079	0.0051	0.0545	0.0012	0.1171	0.1318	0.0325	0.0049	0.1209	0.0226	0.0062	0.0056	0.0035	0.0013	0.0375	0.0108	0.031	0.0664	0.0232	0.0905	0.0013
19	rs7249235	2242829	0.8	1.20917223849118	0.84	0.549223467132668	0.0377461684950384	0.0407675332562023	0.0111	0.0234	0.021	0.0053	0.158	0.008	0.0051	0.0546	0.0012	0.1173	0.132	0.0325	0.0049	0.1209	0.0225	0.006	0.0056	0.0035	0.0012	0.0375	0.0109	0.0309	0.0663	0.023	0.0905	0.0013
19	rs45502694	2244623	0.8	1.20917223849118	0.84	0.549223467132668	0.0402812444830311	0.0425098670040853	0.0111	0.0234	0.0209	0.0053	0.1581	0.008	0.0051	0.0546	0.0012	0.1174	0.1321	0.0325	0.0049	0.1209	0.0225	0.006	0.0055	0.0035	0.0012	0.0375	0.011	0.0308	0.0663	0.023	0.0905	0.0013
19	rs45521740	2245622	0.8	1.20917223849118	0.84	0.549223467132668	0.0414831554222053	0.0406562476859755	0.0111	0.0234	0.0209	0.0052	0.1581	0.008	0.0051	0.0546	0.0012	0.1174	0.1321	0.0324	0.0049	0.1209	0.0225	0.006	0.0055	0.0035	0.0012	0.0375	0.011	0.0308	0.0663	0.0229	0.0905	0.0013
19	rs80043033	2252990	0.83	0.983767787599247	0.85	0.498060230126391	0.030153664139868	0.00901599507375519	0.0115	0.0244	0.0193	0.0044	0.1621	0.0069	0.0043	0.057	0.001	0.1212	0.1351	0.0321	0.0044	0.1186	0.0206	0.005	0.0043	0.0033	9e-04	0.0372	0.0134	0.0271	0.0687	0.0197	0.0912	0.0011
19	rs3787013	2254408	0.84	0.914942008907111	0.85	0.498060230126391	0.0503419956855529	0.0546444086596844	0.0117	0.0246	0.0187	0.0041	0.1639	0.0065	0.004	0.0576	9e-04	0.1215	0.1358	0.032	0.0042	0.1191	0.0199	0.0047	0.0039	0.0032	8e-04	0.0371	0.0137	0.0258	0.069	0.019	0.0919	0.0011
19	rs35121757	2254458	0.84	0.914942008907111	0.85	0.498060230126391	0.0484862219088045	0.0487713126614836	0.0117	0.0247	0.0187	0.0041	0.164	0.0065	0.004	0.0576	9e-04	0.1215	0.1359	0.032	0.0043	0.1191	0.0199	0.0047	0.0039	0.0032	8e-04	0.0371	0.0137	0.0258	0.069	0.019	0.0919	0.0011
19	rs7250822	2255311	0.84	0.914942008907111	0.85	0.498060230126391	0.0618578012696603	0.0748096758917711	0.0117	0.0248	0.0185	0.004	0.1646	0.0064	0.004	0.0578	9e-04	0.1216	0.136	0.0318	0.0042	0.1194	0.0195	0.0046	0.0038	0.0032	7e-04	0.0369	0.0138	0.0254	0.069	0.0187	0.0922	0.001
19	rs4806834	2260361	0.84	0.914942008907111	0.85	0.498060230126391	0.0616688618011779	0.0818067822017122	0.0117	0.0248	0.0184	0.004	0.1648	0.0063	0.0039	0.0579	9e-04	0.1217	0.1361	0.0319	0.0042	0.1195	0.0194	0.0045	0.0037	0.0032	7e-04	0.0368	0.0139	0.0253	0.069	0.0186	0.0923	0.001
19	rs117730072	2265982	0.84	0.914942008907111	0.85	0.498060230126391	0.045297233905929	0.109608712564774	0.0118	0.0249	0.0183	0.0041	0.165	0.0063	0.0038	0.058	9e-04	0.1218	0.1362	0.0319	0.0042	0.1195	0.0193	0.0045	0.0037	0.0032	8e-04	0.0367	0.0139	0.0252	0.069	0.0185	0.0924	0.001
19	rs12985777	2268055	0.84	0.914942008907111	0.85	0.498060230126391	0.0311966217416645	0.0708059500299208	0.0118	0.0249	0.0183	0.0041	0.1652	0.0063	0.0038	0.058	8e-04	0.1218	0.1361	0.0319	0.0042	0.1195	0.0193	0.0045	0.0037	0.0032	8e-04	0.0367	0.014	0.0252	0.069	0.0185	0.0924	0.001
19	Affx-15699076	2270099	0.84	0.914942008907111	0.85	0.498060230126391	0.0285519988941029	0.0504109108230299	0.0117	0.025	0.0183	0.0041	0.1652	0.0063	0.0038	0.0581	8e-04	0.1218	0.1361	0.0318	0.0041	0.1196	0.0192	0.0045	0.0037	0.0032	8e-04	0.0367	0.014	0.0251	0.0691	0.0185	0.0924	0.001
19	rs12983632	2272511	0.84	0.914942008907111	0.85	0.498060230126391	0.0276160611037554	0.0456222928347064	0.0118	0.025	0.0182	0.0041	0.1654	0.0062	0.0038	0.0582	8e-04	0.1219	0.1361	0.0317	0.0042	0.1194	0.0192	0.0045	0.0037	0.0032	8e-04	0.0367	0.0141	0.025	0.0691	0.0185	0.0926	0.001
19	rs2523177	2274578	0.84	0.914942008907111	0.83	0.603719568470427	0.027768697903935	0.0446319254039357	0.0117	0.0251	0.0181	0.0041	0.1655	0.0062	0.0038	0.0582	8e-04	0.122	0.1361	0.0317	0.0042	0.1192	0.0192	0.0045	0.0037	0.0032	8e-04	0.0366	0.0141	0.025	0.0691	0.0185	0.0927	0.001
19	rs73518414	2278755	0.84	0.914942008907111	0.83	0.603719568470427	0.019600156347359	0.04183154410652	0.0118	0.0248	0.0181	0.0041	0.1655	0.0062	0.0038	0.0583	9e-04	0.1218	0.1358	0.0316	0.0042	0.119	0.019	0.0046	0.0037	0.0031	8e-04	0.0367	0.0145	0.0248	0.0691	0.0185	0.0936	9e-04
19	rs77833359	2279695	0.84	0.914942008907111	0.83	0.603719568470427	0.0182165881035522	0.0370609845395005	0.0118	0.0248	0.0181	0.0041	0.1657	0.0061	0.0038	0.0584	9e-04	0.1218	0.1357	0.0316	0.0042	0.1189	0.0189	0.0046	0.0037	0.0031	8e-04	0.0367	0.0146	0.0248	0.0691	0.0185	0.0938	9e-04
19	rs62119705	2279746	0.84	0.914942008907111	0.82	0.661616834019215	0.0176978493769239	0.0360013524982591	0.0118	0.0248	0.018	0.0041	0.1656	0.0061	0.0038	0.0584	9e-04	0.1218	0.1357	0.0316	0.0042	0.1189	0.0189	0.0046	0.0037	0.0031	8e-04	0.0367	0.0146	0.0248	0.0691	0.0185	0.0938	9e-04
19	rs55662626	2280885	0.84	0.914942008907111	0.82	0.661616834019215	0.019169790251817	0.0426802090410908	0.0118	0.0248	0.0179	0.0041	0.1657	0.0061	0.0038	0.0584	9e-04	0.1218	0.1358	0.0315	0.0041	0.1189	0.019	0.0046	0.0037	0.003	8e-04	0.0367	0.0146	0.0248	0.069	0.0186	0.0938	9e-04
19	rs78379113	2282038	0.84	0.914942008907111	0.81	0.722979171095748	0.020817602979323	0.045739439008876	0.0118	0.0248	0.0178	0.0041	0.1657	0.0061	0.0038	0.0585	9e-04	0.1218	0.1358	0.0315	0.0041	0.1189	0.0189	0.0046	0.0037	0.003	8e-04	0.0366	0.0146	0.0248	0.069	0.0186	0.0939	8e-04
19	rs1476564	2282816	0.84	0.914942008907111	0.81	0.722979171095748	0.0224903089646363	0.05102417148622	0.0118	0.0249	0.0178	0.0041	0.1659	0.0061	0.0038	0.0585	9e-04	0.1218	0.1358	0.0315	0.0041	0.1189	0.0189	0.0045	0.0037	0.003	8e-04	0.0366	0.0146	0.0247	0.069	0.0186	0.0939	8e-04
19	rs73916907	2288876	0.84	0.914942008907111	0.81	0.722979171095748	0.0251216503988045	0.0427939392770941	0.0119	0.0252	0.0174	0.004	0.1667	0.0059	0.0038	0.0586	9e-04	0.1218	0.1358	0.0316	0.004	0.1187	0.0188	0.0045	0.0037	0.003	7e-04	0.0363	0.0146	0.0243	0.069	0.0185	0.0943	8e-04
19	rs117119458	2292442	0.84	0.914942008907111	0.8	0.78786632127418	0.0233571567545475	0.0394411426689033	0.012	0.0252	0.0172	0.0039	0.1673	0.0059	0.0038	0.0586	9e-04	0.1217	0.1362	0.0317	0.0039	0.1187	0.0186	0.0045	0.0037	0.003	7e-04	0.0363	0.0147	0.0241	0.069	0.0184	0.0945	7e-04
19	rs8113792	2294260	0.84	0.914942008907111	0.8	0.78786632127418	0.0206669240490678	0.0264639067913455	0.012	0.0252	0.017	0.0039	0.1676	0.0058	0.0038	0.0585	9e-04	0.1216	0.1364	0.0317	0.0039	0.1187	0.0186	0.0044	0.0037	0.003	7e-04	0.0364	0.0147	0.024	0.069	0.0183	0.0946	7e-04
19	rs10418405	2296098	0.84	0.914942008907111	0.8	0.78786632127418	0.0236773539430292	0.0267841997551785	0.0121	0.0252	0.0169	0.0039	0.168	0.0058	0.0038	0.0583	9e-04	0.1218	0.1364	0.0317	0.0039	0.1185	0.0186	0.0044	0.0035	0.003	7e-04	0.0365	0.0148	0.0239	0.069	0.0182	0.0948	7e-04
19	rs116795237	2296130	0.84	0.914942008907111	0.79	0.8563340912432	0.0242775013276264	0.0272911844961609	0.0121	0.0252	0.0169	0.0039	0.168	0.0058	0.0038	0.0583	9e-04	0.1218	0.1364	0.0317	0.0039	0.1185	0.0186	0.0044	0.0035	0.003	7e-04	0.0365	0.0148	0.0239	0.0691	0.0182	0.0948	7e-04
19	rs8103800	2303220	0.85	0.849213100564478	0.79	0.8563340912432	0.0420786382394146	0.045213328493622	0.012	0.0251	0.0163	0.0038	0.1699	0.0053	0.0039	0.0577	9e-04	0.123	0.1358	0.0309	0.0036	0.1175	0.0187	0.0046	0.0035	0.0031	7e-04	0.0374	0.0147	0.0232	0.0693	0.0176	0.0957	7e-04
19	rs8111911	2306575	0.85	0.849213100564478	0.79	0.8563340912432	0.0416568412058088	0.0386221989422555	0.012	0.0251	0.0163	0.0038	0.1702	0.0053	0.0038	0.0577	9e-04	0.123	0.1359	0.0309	0.0035	0.1176	0.0187	0.0046	0.0035	0.0032	7e-04	0.0374	0.0147	0.0231	0.0693	0.0175	0.0958	7e-04
19	rs11667839	2307341	0.85	0.849213100564478	0.79	0.8563340912432	0.0422979526808622	0.0394411426689033	0.012	0.025	0.0162	0.0038	0.1703	0.0053	0.0038	0.0576	9e-04	0.123	0.136	0.0308	0.0035	0.1176	0.0186	0.0046	0.0035	0.0032	7e-04	0.0374	0.0147	0.0231	0.0693	0.0175	0.0959	7e-04
19	rs113116376	2312386	0.85	0.849213100564478	0.79	0.8563340912432	0.0429457858686124	0.0628063109360394	0.012	0.0251	0.0161	0.0037	0.1707	0.0052	0.0038	0.0574	9e-04	0.123	0.1361	0.0307	0.0035	0.118	0.0184	0.0046	0.0035	0.0031	7e-04	0.0375	0.0147	0.023	0.0693	0.0174	0.0962	6e-04
19	rs4807225	2315387	0.85	0.849213100564478	0.79	0.8563340912432	0.0399282076076442	0.0679327253358512	0.0121	0.0251	0.016	0.0036	0.1708	0.0052	0.0038	0.0573	9e-04	0.123	0.1363	0.0306	0.0034	0.1181	0.0183	0.0046	0.0034	0.003	7e-04	0.0375	0.0148	0.023	0.0693	0.0173	0.0965	6e-04
19	rs117419939	2318087	0.85	0.849213100564478	0.79	0.8563340912432	0.0366601371615232	0.0525714224758535	0.0121	0.0251	0.016	0.0036	0.171	0.0051	0.0038	0.0572	9e-04	0.1231	0.1362	0.0309	0.0034	0.1181	0.0182	0.0046	0.0035	0.0029	7e-04	0.0375	0.0146	0.023	0.0692	0.0173	0.0968	6e-04
19	rs4807227	2318180	0.85	0.849213100564478	0.79	0.8563340912432	0.0362766333575685	0.0499226334494273	0.0121	0.0251	0.016	0.0036	0.171	0.0051	0.0038	0.0572	9e-04	0.1231	0.1362	0.0309	0.0034	0.1181	0.0182	0.0046	0.0035	0.0029	7e-04	0.0375	0.0146	0.023	0.0692	0.0173	0.0968	6e-04
19	rs76327924	2319234	0.85	0.849213100564478	0.78	0.928434583535755	0.038126704056844	0.0475721379941489	0.0121	0.0251	0.016	0.0036	0.1711	0.0051	0.0037	0.0572	9e-04	0.1232	0.1362	0.0309	0.0034	0.118	0.0182	0.0046	0.0035	0.0029	7e-04	0.0375	0.0145	0.023	0.0693	0.0172	0.0968	6e-04
19	rs78523746	2319941	0.85	0.849213100564478	0.78	0.928434583535755	0.0386060896054631	0.04949709514237	0.0121	0.0251	0.016	0.0036	0.1712	0.0051	0.0037	0.0572	9e-04	0.1232	0.1362	0.0309	0.0034	0.118	0.0182	0.0046	0.0035	0.0029	7e-04	0.0375	0.0145	0.023	0.0693	0.0172	0.0968	6e-04
19	Affx-52333143	2324113	0.85	0.849213100564478	0.78	0.928434583535755	0.043005014090572	0.0515171046324881	0.0122	0.025	0.0161	0.0035	0.1715	0.005	0.0036	0.0572	7e-04	0.1235	0.1363	0.0309	0.0034	0.1177	0.0182	0.0046	0.0034	0.0029	7e-04	0.0374	0.0142	0.0229	0.0695	0.0171	0.0971	7e-04
19	rs12983575	2325172	0.85	0.849213100564478	0.78	0.928434583535755	0.0442315218509273	0.0515788662658605	0.0122	0.025	0.0161	0.0035	0.1717	0.0049	0.0036	0.0572	7e-04	0.1236	0.1364	0.0308	0.0033	0.1177	0.0182	0.0046	0.0034	0.0028	7e-04	0.0374	0.0142	0.0228	0.0696	0.0171	0.0971	6e-04
19	rs2270048	2326215	0.85	0.849213100564478	0.78	0.928434583535755	0.0442617312071298	0.0518262345463307	0.0123	0.025	0.0161	0.0035	0.1718	0.0049	0.0035	0.0572	7e-04	0.1236	0.1364	0.0308	0.0033	0.1178	0.0182	0.0046	0.0034	0.0028	7e-04	0.0374	0.0142	0.0228	0.0695	0.017	0.0971	6e-04
19	rs12976273	2326902	0.85	0.849213100564478	0.78	0.928434583535755	0.0444584349263224	0.0531959351761616	0.0123	0.025	0.0161	0.0035	0.1718	0.0049	0.0035	0.0572	7e-04	0.1236	0.1364	0.0308	0.0033	0.1179	0.0182	0.0046	0.0034	0.0028	7e-04	0.0374	0.0142	0.0228	0.0695	0.017	0.0971	6e-04
19	rs12609381	2335067	0.85	0.849213100564478	0.78	0.928434583535755	0.0463958795285536	0.0507784792821353	0.0123	0.025	0.0162	0.0035	0.1723	0.0048	0.0033	0.0573	7e-04	0.1235	0.1363	0.0308	0.0032	0.118	0.0182	0.0047	0.0034	0.0028	7e-04	0.0374	0.0139	0.0228	0.0696	0.0169	0.0973	7e-04
19	rs115510080	2336109	0.85	0.849213100564478	0.78	0.928434583535755	0.0444887498191825	0.0485304296482857	0.0123	0.025	0.0162	0.0035	0.1724	0.0048	0.0033	0.0574	7e-04	0.1235	0.1363	0.0308	0.0032	0.1179	0.0181	0.0047	0.0034	0.0028	7e-04	0.0374	0.014	0.0228	0.0695	0.0169	0.0973	7e-04
19	rs3752203	2337286	0.85	0.849213100564478	0.78	0.928434583535755	0.0452512057695796	0.0487713126614836	0.0123	0.025	0.0162	0.0035	0.1723	0.0048	0.0033	0.0574	7e-04	0.1235	0.1362	0.0307	0.0032	0.1178	0.0181	0.0047	0.0034	0.0028	7e-04	0.0374	0.0139	0.0228	0.0695	0.017	0.0974	7e-04
19	rs55710409	2337408	0.85	0.849213100564478	0.78	0.928434583535755	0.0451745629423747	0.0482900699995543	0.0123	0.025	0.0162	0.0035	0.1723	0.0048	0.0033	0.0575	7e-04	0.1235	0.1362	0.0307	0.0032	0.1178	0.0181	0.0047	0.0034	0.0028	7e-04	0.0374	0.0139	0.0228	0.0695	0.017	0.0974	7e-04
19	rs3746285	2339949	0.85	0.849213100564478	0.78	0.928434583535755	0.0447774440421549	0.0468589406005095	0.0123	0.0249	0.0162	0.0035	0.1722	0.0048	0.0033	0.0575	7e-04	0.1235	0.1361	0.0307	0.0032	0.1178	0.0181	0.0047	0.0034	0.0028	7e-04	0.0374	0.014	0.0228	0.0696	0.017	0.0975	7e-04
19	rs8106153	2343844	0.85	0.849213100564478	0.78	0.928434583535755	0.0457901836330573	0.0463271606423536	0.0123	0.0249	0.0162	0.0035	0.1722	0.0048	0.0033	0.0575	7e-04	0.1236	0.1361	0.0307	0.0032	0.1178	0.0181	0.0048	0.0034	0.0028	7e-04	0.0374	0.014	0.0228	0.0696	0.017	0.0975	7e-04
19	rs111418527	2350926	0.85	0.849213100564478	0.78	0.928434583535755	0.0486471295354947	0.0451550381444514	0.0123	0.0249	0.0162	0.0035	0.1721	0.0049	0.0034	0.0576	7e-04	0.1236	0.136	0.0307	0.0032	0.1177	0.0181	0.0048	0.0034	0.0028	7e-04	0.0374	0.014	0.0228	0.0696	0.017	0.0976	7e-04
19	rs1128402	2353150	0.85	0.849213100564478	0.78	0.928434583535755	0.0491806840758233	0.044458155480837	0.0123	0.0249	0.0162	0.0035	0.172	0.0049	0.0034	0.0576	7e-04	0.1237	0.136	0.0307	0.0031	0.1177	0.0182	0.0049	0.0034	0.0028	7e-04	0.0374	0.014	0.0228	0.0696	0.017	0.0976	7e-04
19	rs56302330	2356013	0.85	0.849213100564478	0.78	0.928434583535755	0.0576804335396312	0.0459154073011903	0.0123	0.0249	0.0162	0.0035	0.1719	0.0049	0.0033	0.0575	6e-04	0.1237	0.1361	0.0307	0.0031	0.1177	0.0181	0.0049	0.0033	0.0028	7e-04	0.0375	0.014	0.0229	0.0696	0.017	0.0978	6e-04
19	rs55769436	2356265	0.85	0.849213100564478	0.78	0.928434583535755	0.058551505983648	0.0465041230957959	0.0123	0.0249	0.0162	0.0035	0.1719	0.0049	0.0033	0.0575	6e-04	0.1237	0.1361	0.0306	0.003	0.1177	0.0181	0.0049	0.0033	0.0028	7e-04	0.0375	0.014	0.0229	0.0696	0.017	0.0978	6e-04
19	rs12460552	2356475	0.85	0.849213100564478	0.78	0.928434583535755	0.0593024251012532	0.0477511778391918	0.0123	0.0249	0.0162	0.0034	0.1719	0.0049	0.0033	0.0575	6e-04	0.1237	0.1361	0.0307	0.003	0.1177	0.0182	0.0049	0.0033	0.0028	7e-04	0.0375	0.014	0.0229	0.0696	0.017	0.0978	6e-04
19	rs62119756	2360263	0.85	0.849213100564478	0.78	0.928434583535755	0.0651479400555332	0.0452716521460771	0.0124	0.0248	0.0163	0.0034	0.1718	0.0049	0.0034	0.0574	6e-04	0.1236	0.136	0.0307	0.003	0.1176	0.0182	0.0049	0.0034	0.0028	7e-04	0.0374	0.014	0.0229	0.0697	0.0171	0.0979	6e-04
19	rs72987496	2366907	0.85	0.849213100564478	0.78	0.928434583535755	0.0366203346143456	0.0307683230870573	0.0129	0.0243	0.017	0.0034	0.1706	0.0051	0.0037	0.0568	6e-04	0.1233	0.1355	0.0306	0.0026	0.1172	0.0185	0.0049	0.0037	0.0029	7e-04	0.0371	0.0139	0.0229	0.0707	0.0176	0.0984	8e-04
19	rs4806840	2372678	0.84	0.914942008907111	0.78	0.928434583535755	0.0316256008331836	0.0272449100544205	0.0131	0.0241	0.0173	0.0033	0.1701	0.0052	0.0039	0.0565	6e-04	0.1234	0.1353	0.0305	0.0025	0.1167	0.0187	0.0049	0.0038	0.0029	7e-04	0.0369	0.0138	0.0227	0.0712	0.0178	0.0986	9e-04
19	rs73919617	2374095	0.84	0.914942008907111	0.78	0.928434583535755	0.0317815219430084	0.0280834937104366	0.0132	0.024	0.0173	0.0033	0.1701	0.0052	0.0039	0.0565	6e-04	0.1235	0.1352	0.0305	0.0024	0.1164	0.0187	0.0049	0.0038	0.0029	7e-04	0.0369	0.0138	0.0227	0.0713	0.0178	0.0986	9e-04
19	rs74345200	2374210	0.84	0.914942008907111	0.78	0.928434583535755	0.0317334889191127	0.0280834937104366	0.0132	0.024	0.0173	0.0033	0.1701	0.0052	0.0039	0.0565	6e-04	0.1235	0.1352	0.0305	0.0024	0.1164	0.0187	0.0049	0.0038	0.0029	7e-04	0.0369	0.0138	0.0227	0.0713	0.0178	0.0986	9e-04
19	rs73919638	2376746	0.84	0.914942008907111	0.78	0.928434583535755	0.0320466152676126	0.027106308487739	0.0132	0.024	0.0173	0.0033	0.1701	0.0052	0.0039	0.0565	6e-04	0.1235	0.1353	0.0305	0.0024	0.1164	0.0187	0.0049	0.0038	0.0029	7e-04	0.0369	0.0138	0.0227	0.0713	0.0178	0.0985	9e-04
19	rs4807248	2380846	0.84	0.914942008907111	0.78	0.928434583535755	0.0297962251322973	0.0315563357147511	0.0132	0.024	0.0173	0.0033	0.1701	0.0053	0.004	0.0565	6e-04	0.1235	0.1353	0.0305	0.0024	0.1164	0.0187	0.0049	0.0039	0.0029	7e-04	0.0369	0.0138	0.0227	0.0714	0.0178	0.0985	9e-04
19	rs72989436	2380959	0.84	0.914942008907111	0.78	0.928434583535755	0.0302231930867721	0.0304264771857121	0.0132	0.024	0.0173	0.0033	0.1701	0.0053	0.004	0.0565	6e-04	0.1235	0.1353	0.0305	0.0024	0.1164	0.0187	0.0049	0.0039	0.0029	7e-04	0.0369	0.0138	0.0227	0.0714	0.0178	0.0985	9e-04
19	rs60235468	2385391	0.84	0.914942008907111	0.78	0.928434583535755	0.0306193238424434	0.0292679414373405	0.0132	0.024	0.0174	0.0034	0.17	0.0053	0.004	0.0566	6e-04	0.1236	0.1351	0.0306	0.0025	0.1162	0.0187	0.0049	0.0039	0.0029	7e-04	0.0368	0.0137	0.0227	0.0715	0.0179	0.0985	9e-04
19	rs72971413	2388984	0.84	0.914942008907111	0.79	0.8563340912432	0.0292826922649981	0.0269680397768315	0.0133	0.0241	0.0175	0.0034	0.1702	0.0053	0.0041	0.0567	6e-04	0.1237	0.1349	0.0306	0.0025	0.1159	0.0188	0.0049	0.0038	0.0029	7e-04	0.0367	0.0136	0.0228	0.0713	0.018	0.0983	0.001
19	rs891174	2389872	0.84	0.914942008907111	0.79	0.8563340912432	0.0288202746872141	0.02775595903243	0.0133	0.0241	0.0176	0.0034	0.1701	0.0053	0.0041	0.0568	6e-04	0.1237	0.1349	0.0306	0.0025	0.1158	0.0188	0.0049	0.0038	0.003	7e-04	0.0367	0.0135	0.0228	0.0713	0.018	0.0983	0.001
19	rs4806845	2391470	0.84	0.914942008907111	0.79	0.8563340912432	0.028219144062122	0.0274302294344924	0.0133	0.0241	0.0173	0.0034	0.1701	0.0053	0.0041	0.0568	7e-04	0.1236	0.1353	0.0307	0.0025	0.1153	0.0188	0.0049	0.0039	0.003	7e-04	0.0367	0.0135	0.0229	0.0714	0.0181	0.098	0.001
19	rs9676371	2391651	0.84	0.914942008907111	0.79	0.8563340912432	0.0275073997031151	0.0268760456943843	0.0133	0.0241	0.0173	0.0034	0.1701	0.0053	0.0041	0.0568	7e-04	0.1236	0.1353	0.0307	0.0025	0.1153	0.0188	0.0049	0.0039	0.003	7e-04	0.0367	0.0135	0.0229	0.0714	0.0181	0.098	0.001
19	rs75280324	2394853	0.84	0.914942008907111	0.79	0.8563340912432	0.028329788870753	0.0250229323162157	0.0134	0.024	0.0173	0.0034	0.1697	0.0054	0.0042	0.0569	7e-04	0.1235	0.1355	0.0308	0.0026	0.1153	0.0189	0.0049	0.0039	0.003	7e-04	0.0366	0.0133	0.0229	0.0716	0.0181	0.0981	0.001
19	rs7252511	2396243	0.84	0.914942008907111	0.79	0.8563340912432	0.0298996884464218	0.0227208493050022	0.0134	0.024	0.0173	0.0033	0.1693	0.0055	0.0042	0.0569	8e-04	0.1235	0.1355	0.0308	0.0026	0.1152	0.0189	0.0049	0.0039	0.0031	7e-04	0.0366	0.0132	0.0229	0.0717	0.0181	0.0983	0.001
19	rs17685098	2396611	0.84	0.914942008907111	0.79	0.8563340912432	0.0287082775139608	0.0214649851891866	0.0134	0.0241	0.0176	0.0033	0.1692	0.0055	0.0042	0.0569	8e-04	0.1234	0.1356	0.0308	0.0026	0.1151	0.0189	0.0049	0.0039	0.0031	7e-04	0.0366	0.0132	0.0228	0.0716	0.0181	0.0981	0.001
19	rs10407225	2398849	0.84	0.914942008907111	0.79	0.8563340912432	0.0339583647827773	0.0237501707226103	0.0135	0.024	0.0176	0.0033	0.1689	0.0056	0.0043	0.0569	8e-04	0.1232	0.1353	0.0309	0.0026	0.115	0.0193	0.005	0.004	0.0031	7e-04	0.0364	0.0131	0.0226	0.0715	0.018	0.0988	0.001
19	rs72971463	2400202	0.84	0.914942008907111	0.79	0.8563340912432	0.0371401085742306	0.0209722724199734	0.0137	0.024	0.0178	0.0033	0.1685	0.0057	0.0044	0.0567	8e-04	0.1232	0.1351	0.0309	0.0027	0.1147	0.0194	0.005	0.0041	0.0032	7e-04	0.0364	0.013	0.0225	0.0714	0.0182	0.0992	0.001
19	rs12975324	2405262	0.83	0.983767787599247	0.79	0.8563340912432	0.0408648604026789	0.0175290598208466	0.0142	0.0214	0.0184	0.0033	0.1677	0.0059	0.0047	0.0565	8e-04	0.1247	0.1345	0.0312	0.0027	0.1135	0.0201	0.005	0.0043	0.0031	7e-04	0.0364	0.0132	0.0224	0.0715	0.0184	0.0999	0.001
19	rs4807260	2405641	0.83	0.983767787599247	0.79	0.8563340912432	0.0404514620247386	0.0173797190060175	0.0142	0.0213	0.0184	0.0033	0.1677	0.0059	0.0047	0.0566	8e-04	0.1247	0.1345	0.0312	0.0027	0.1134	0.0201	0.005	0.0043	0.003	7e-04	0.0365	0.0133	0.0224	0.0715	0.0184	0.0999	0.001
19	rs62120714	2408530	0.83	0.983767787599247	0.79	0.8563340912432	0.0387990030727384	0.0133242071152657	0.0143	0.0213	0.0185	0.0033	0.1676	0.0059	0.0047	0.0568	8e-04	0.1244	0.1343	0.0312	0.0027	0.1132	0.0201	0.005	0.0043	0.003	7e-04	0.0364	0.0135	0.0225	0.0715	0.0184	0.0999	0.001
19	rs3893882	2409920	0.83	0.983767787599247	0.79	0.8563340912432	0.0373548191325875	0.0124258456638131	0.0143	0.0213	0.0185	0.0032	0.1676	0.0058	0.0047	0.057	8e-04	0.1243	0.1343	0.0313	0.0027	0.1132	0.0201	0.005	0.0043	0.003	7e-04	0.0364	0.0136	0.0225	0.0715	0.0184	0.0999	0.001
19	rs3848635	2410332	0.83	0.983767787599247	0.79	0.8563340912432	0.035466082938844	0.0120195006644638	0.0144	0.0213	0.0185	0.0032	0.1676	0.0058	0.0047	0.057	8e-04	0.1242	0.1343	0.0313	0.0027	0.1131	0.0201	0.005	0.0043	0.003	7e-04	0.0364	0.0136	0.0225	0.0715	0.0184	0.0999	0.001
19	rs76437746	2410442	0.83	0.983767787599247	0.79	0.8563340912432	0.0352331397171212	0.0119575926283829	0.0144	0.0213	0.0185	0.0032	0.1676	0.0058	0.0047	0.0571	8e-04	0.1242	0.1342	0.0313	0.0028	0.1131	0.0201	0.005	0.0043	0.003	7e-04	0.0364	0.0136	0.0225	0.0715	0.0184	0.0999	0.001
19	rs8112810	2412034	0.84	0.914942008907111	0.8	0.78786632127418	0.0351815194160741	0.0114681610084472	0.0144	0.0213	0.0185	0.0032	0.1675	0.0059	0.0047	0.0572	8e-04	0.1242	0.134	0.0312	0.0028	0.113	0.0202	0.005	0.0043	0.003	8e-04	0.0364	0.0136	0.0226	0.0715	0.0184	0.0999	0.001
19	rs10153474	2413911	0.84	0.914942008907111	0.8	0.78786632127418	0.037610901703036	0.0118650341543469	0.0144	0.0213	0.0186	0.0032	0.1675	0.0059	0.0047	0.0572	8e-04	0.1244	0.134	0.0311	0.0027	0.1129	0.0203	0.005	0.0043	0.003	8e-04	0.0363	0.0136	0.0225	0.0715	0.0185	0.0999	0.001
19	rs12463182	2415245	0.84	0.914942008907111	0.8	0.78786632127418	0.0388404280125184	0.0121438022339737	0.0144	0.0212	0.0186	0.0032	0.1675	0.0059	0.0047	0.0572	8e-04	0.1245	0.134	0.0311	0.0027	0.1127	0.0204	0.005	0.0044	0.003	8e-04	0.0364	0.0136	0.0225	0.0715	0.0185	0.1	0.001
19	rs45546534	2416796	0.84	0.914942008907111	0.8	0.78786632127418	0.0388266163115057	0.0115895461015535	0.0144	0.0212	0.0187	0.0032	0.1674	0.0059	0.0047	0.0572	8e-04	0.1244	0.1341	0.0311	0.0026	0.1127	0.0204	0.005	0.0044	0.003	8e-04	0.0363	0.0136	0.0225	0.0715	0.0185	0.1	0.001
19	rs58617887	2420517	0.84	0.914942008907111	0.8	0.78786632127418	0.0393677865433222	0.0115895461015535	0.0144	0.0212	0.0187	0.0032	0.1673	0.0059	0.0047	0.0572	8e-04	0.1244	0.1341	0.0311	0.0026	0.1126	0.0205	0.0051	0.0044	0.003	8e-04	0.0363	0.0136	0.0225	0.0714	0.0186	0.1001	0.001
19	rs735911	2422177	0.84	0.914942008907111	0.8	0.78786632127418	0.0392007225360027	0.0116199937661145	0.0144	0.0212	0.0188	0.0032	0.1672	0.0059	0.0047	0.0572	8e-04	0.1243	0.1341	0.0311	0.0026	0.1126	0.0205	0.0051	0.0044	0.003	8e-04	0.0363	0.0136	0.0225	0.0714	0.0186	0.1001	0.001
19	rs8105832	2426545	0.84	0.914942008907111	0.8	0.78786632127418	0.0390896183585237	0.0116810107217955	0.0144	0.0212	0.0188	0.0032	0.1671	0.0059	0.0048	0.0572	8e-04	0.1243	0.1341	0.0311	0.0026	0.1126	0.0205	0.0051	0.0044	0.003	8e-04	0.0362	0.0136	0.0226	0.0714	0.0186	0.1001	0.001
19	rs733821	2432177	0.84	0.914942008907111	0.81	0.722979171095748	0.040750531006588	0.00989315261881819	0.0144	0.0211	0.0189	0.0032	0.1671	0.006	0.0048	0.0572	8e-04	0.1242	0.1338	0.0311	0.0026	0.1125	0.0207	0.0051	0.0045	0.003	8e-04	0.0362	0.0137	0.0226	0.0714	0.0187	0.1	9e-04
19	rs117497630	2442749	0.84	0.914942008907111	0.81	0.722979171095748	0.0402387671656897	0.00939459249936497	0.0144	0.0211	0.0189	0.0032	0.1671	0.006	0.0048	0.0573	9e-04	0.1241	0.1336	0.0311	0.0026	0.1125	0.0208	0.0051	0.0045	0.0029	8e-04	0.0361	0.0137	0.0227	0.0714	0.0187	0.0998	0.001
19	rs11668494	2444363	0.84	0.914942008907111	0.81	0.722979171095748	0.0393817306458715	0.00942194244073991	0.0144	0.0211	0.0189	0.0032	0.1671	0.006	0.0048	0.0573	9e-04	0.1241	0.1336	0.0311	0.0026	0.1125	0.0208	0.0051	0.0045	0.0029	8e-04	0.0361	0.0137	0.0228	0.0714	0.0187	0.0999	0.001
19	rs56392124	2463554	0.84	0.914942008907111	0.81	0.722979171095748	0.0303509558803208	0.00705405784933799	0.0148	0.0207	0.0195	0.0033	0.1657	0.0061	0.0051	0.0581	0.0011	0.1226	0.1314	0.0313	0.0028	0.1123	0.0213	0.0052	0.0047	0.0033	0.0011	0.0357	0.0136	0.0234	0.0714	0.0193	0.1002	0.0013
19	rs4453628	2465737	0.83	0.983767787599247	0.81	0.722979171095748	0.0301073741392359	0.00348262188406586	0.0151	0.0205	0.0198	0.0033	0.1649	0.0061	0.0052	0.0585	0.0012	0.122	0.1303	0.0312	0.0028	0.1121	0.0215	0.0053	0.0049	0.0035	0.0012	0.0355	0.0135	0.0235	0.0725	0.0196	0.1001	0.0014
19	rs3783492	2475289	0.83	0.983767787599247	0.81	0.722979171095748	0.045574071682403	0.00216766981496558	0.0154	0.0203	0.0203	0.0033	0.1637	0.0062	0.0054	0.0599	0.0014	0.1206	0.1284	0.0312	0.0031	0.1106	0.0221	0.0053	0.0049	0.0038	0.0015	0.0355	0.0135	0.024	0.0733	0.0199	0.0999	0.0017
19	rs3729535	2475685	0.83	0.983767787599247	0.81	0.722979171095748	0.0457129210061879	0.00213049038784838	0.0155	0.0203	0.0203	0.0033	0.1636	0.0063	0.0054	0.0599	0.0014	0.1206	0.1283	0.0312	0.0031	0.1105	0.0221	0.0053	0.0049	0.0038	0.0015	0.0355	0.0135	0.024	0.0734	0.0199	0.0999	0.0017
19	rs2024144	2477277	0.83	0.983767787599247	0.81	0.722979171095748	0.0515886453127538	0.00318309897680004	0.0155	0.0202	0.0203	0.0033	0.1634	0.0063	0.0054	0.06	0.0015	0.1208	0.1278	0.0313	0.0032	0.1104	0.0222	0.0053	0.0049	0.0038	0.0016	0.0354	0.0136	0.024	0.0734	0.02	0.0999	0.0018
19	rs16991159	2480011	0.83	0.983767787599247	0.81	0.722979171095748	0.0637103589430507	0.00171194974991832	0.0157	0.02	0.0204	0.0032	0.1629	0.0063	0.0055	0.0601	0.0016	0.1204	0.1271	0.0314	0.0033	0.1099	0.0224	0.0054	0.0049	0.004	0.0017	0.0353	0.014	0.0242	0.0735	0.0203	0.1	0.0019
19	rs75146973	2481236	0.83	0.983767787599247	0.81	0.722979171095748	0.0727598424428612	0.00160466435106869	0.0157	0.02	0.0205	0.0032	0.1629	0.0063	0.0055	0.0602	0.0016	0.1202	0.1268	0.0314	0.0034	0.1097	0.0225	0.0054	0.0049	0.0041	0.0017	0.0352	0.0139	0.0242	0.0735	0.0203	0.1002	0.002
19	rs7249224	2483847	0.83	0.983767787599247	0.82	0.661616834019215	0.0925486187419188	0.00216766981496558	0.0158	0.02	0.0206	0.0032	0.1628	0.0064	0.0056	0.0603	0.0016	0.1198	0.1263	0.0314	0.0035	0.1094	0.0227	0.0054	0.0049	0.0042	0.0018	0.0351	0.0138	0.0243	0.0737	0.0203	0.1005	0.0021
19	rs62119918	2483893	0.83	0.983767787599247	0.82	0.661616834019215	0.0937804665056409	0.00191486845099023	0.0158	0.02	0.0206	0.0032	0.1628	0.0064	0.0056	0.0603	0.0016	0.1198	0.1262	0.0314	0.0035	0.1094	0.0227	0.0054	0.0049	0.0042	0.0018	0.0351	0.0138	0.0243	0.0736	0.0204	0.1005	0.0021
19	rs929461	2484806	0.83	0.983767787599247	0.82	0.661616834019215	0.0975631425009672	0.000654622901241169	0.0161	0.0199	0.0207	0.0031	0.1629	0.0064	0.0056	0.0606	0.0016	0.1198	0.126	0.0315	0.0036	0.1093	0.0223	0.0054	0.0049	0.0042	0.0019	0.035	0.0138	0.0243	0.0735	0.0204	0.1005	0.0021
19	rs11670333	2485656	0.83	0.983767787599247	0.82	0.661616834019215	0.121323883763172	0.0014016628615929	0.0162	0.0199	0.0208	0.0032	0.1627	0.0065	0.0056	0.0609	0.0016	0.1195	0.1252	0.0315	0.0036	0.1092	0.0224	0.0054	0.0048	0.0043	0.002	0.0347	0.0137	0.0245	0.0737	0.0205	0.1006	0.0022
19	rs66952252	2490931	0.84	0.914942008907111	0.82	0.661616834019215	0.183561768397838	0.000266675201841791	0.0164	0.0197	0.0209	0.0032	0.1624	0.0068	0.0058	0.062	0.0017	0.12	0.1237	0.0313	0.0038	0.1095	0.0222	0.0055	0.0051	0.0044	0.0021	0.0335	0.0134	0.0247	0.0736	0.0203	0.1001	0.0028
19	rs117689760	2491432	0.84	0.914942008907111	0.82	0.661616834019215	0.211556742815326	0.00036656501062374	0.0165	0.0197	0.0209	0.0032	0.1623	0.0069	0.0059	0.0621	0.0017	0.12	0.1237	0.0313	0.0038	0.1095	0.0222	0.0055	0.0051	0.0044	0.0021	0.0334	0.0134	0.0247	0.0736	0.0203	0.1	0.0029
19	rs10410637	2491658	0.84	0.914942008907111	0.82	0.661616834019215	0.213088511261374	0.000495966331982338	0.0166	0.0197	0.0209	0.0032	0.1622	0.0069	0.0059	0.0621	0.0017	0.12	0.1236	0.0314	0.0038	0.1094	0.0222	0.0055	0.0051	0.0045	0.0021	0.0334	0.0134	0.0247	0.0735	0.0203	0.1001	0.0029
19	rs4807284	2493811	0.84	0.914942008907111	0.82	0.661616834019215	0.246294680382162	0.000706514039890949	0.0169	0.0196	0.0209	0.0032	0.1618	0.0069	0.0059	0.0624	0.0017	0.1201	0.1234	0.0315	0.0038	0.1094	0.0222	0.0056	0.0052	0.0045	0.0021	0.0327	0.0133	0.0248	0.0741	0.0203	0.0998	0.0031
19	rs10406272	2495724	0.83	0.983767787599247	0.83	0.603719568470427	0.29499067239136	0.00081712651979571	0.0172	0.0196	0.0208	0.0032	0.1613	0.007	0.0059	0.0626	0.0018	0.1201	0.1231	0.0316	0.0039	0.1092	0.0223	0.0056	0.0053	0.0045	0.0021	0.0325	0.0133	0.025	0.0741	0.0202	0.0998	0.0032
19	rs35203099	2497362	0.83	0.983767787599247	0.82	0.661616834019215	0.365829960382045	0.00125944196408077	0.0175	0.0196	0.0208	0.0032	0.1609	0.0071	0.0059	0.0628	0.0018	0.12	0.1228	0.0317	0.0039	0.1091	0.0224	0.0056	0.0053	0.0046	0.0022	0.0322	0.0133	0.0251	0.0741	0.02	0.0998	0.0034
19	rs8113001	2500027	0.84	0.914942008907111	0.82	0.661616834019215	0.589964746700361	0.00176704820694429	0.0179	0.0196	0.0209	0.0032	0.1595	0.0072	0.0061	0.0638	0.002	0.1187	0.1226	0.0322	0.0041	0.1086	0.0227	0.0056	0.0055	0.0052	0.0022	0.0318	0.0131	0.0258	0.074	0.02	0.0991	0.0038
19	rs8100484	2500252	0.84	0.914942008907111	0.82	0.661616834019215	0.610790723350535	0.00214284397980512	0.018	0.0195	0.0209	0.0032	0.1592	0.007	0.0061	0.064	0.002	0.1187	0.1227	0.0321	0.004	0.1085	0.0228	0.0056	0.0055	0.0052	0.0023	0.0317	0.0131	0.0258	0.0741	0.0199	0.0989	0.0039
19	rs77378618	2500907	0.84	0.914942008907111	0.83	0.603719568470427	0.786960677494102	0.00435936825361986	0.0183	0.0195	0.0212	0.0033	0.1584	0.0072	0.0062	0.0644	0.0021	0.1183	0.1227	0.0322	0.0041	0.1084	0.023	0.0056	0.0056	0.0052	0.0023	0.0314	0.0131	0.0258	0.0744	0.0199	0.0982	0.0041
19	rs34192778	2501255	0.84	0.914942008907111	0.83	0.603719568470427	0.859490545380103	0.00448801610860415	0.0183	0.0195	0.0213	0.0033	0.1581	0.0073	0.0062	0.0647	0.0021	0.118	0.1227	0.0324	0.0041	0.1083	0.0231	0.0056	0.0056	0.0053	0.0023	0.0312	0.0131	0.0259	0.0745	0.0199	0.0978	0.0042
19	rs10416524	2505737	0.84	0.914942008907111	0.83	0.603719568470427	2.06040137110818	0.0189790100433625	0.0197	0.0194	0.0213	0.0037	0.1572	0.0073	0.0063	0.0661	0.0024	0.1174	0.1206	0.0308	0.0044	0.1075	0.0246	0.0054	0.0056	0.0054	0.0022	0.0311	0.0129	0.0258	0.0761	0.0199	0.0967	0.005
19	rs17755082	2507028	0.84	0.914942008907111	0.83	0.603719568470427	2.12792920049615	0.0194485742272833	0.0198	0.0193	0.0214	0.0038	0.1571	0.0073	0.0063	0.0664	0.0025	0.1173	0.1206	0.0308	0.0043	0.1072	0.0248	0.0053	0.0056	0.0053	0.0021	0.0307	0.0129	0.0256	0.0763	0.0197	0.0972	0.005
19	rs34965992	2510963	0.84	0.914942008907111	0.83	0.603719568470427	2.08939877248618	0.0203239265900219	0.0198	0.0194	0.0212	0.004	0.157	0.0073	0.0062	0.0657	0.0025	0.1172	0.1195	0.0302	0.0043	0.1082	0.0249	0.0052	0.0056	0.0051	0.0022	0.0307	0.013	0.0258	0.0769	0.0201	0.0974	0.0051
19	rs73514401	2510999	0.84	0.914942008907111	0.83	0.603719568470427	2.09323010683644	0.0206063657619705	0.0198	0.0194	0.0212	0.0039	0.1571	0.0073	0.0062	0.0657	0.0025	0.1171	0.1195	0.0302	0.0043	0.1081	0.0249	0.0052	0.0056	0.0051	0.0023	0.0307	0.013	0.0258	0.077	0.0201	0.0974	0.0051
19	rs117030699	2511395	0.84	0.914942008907111	0.83	0.603719568470427	2.11400444657597	0.0203239265900219	0.0198	0.0194	0.0212	0.0039	0.1572	0.0073	0.0061	0.0657	0.0025	0.1172	0.1195	0.03	0.0043	0.1082	0.0249	0.0052	0.0056	0.0051	0.0023	0.0306	0.013	0.0258	0.077	0.0202	0.0974	0.0051
19	rs7248417	2512795	0.85	0.849213100564478	0.83	0.603719568470427	2.19273294647346	0.0175290598208466	0.0195	0.0191	0.0211	0.004	0.1572	0.0073	0.006	0.0659	0.0025	0.1174	0.1191	0.0294	0.0043	0.109	0.0251	0.0051	0.0056	0.005	0.0022	0.0304	0.013	0.026	0.0775	0.0204	0.0976	0.0052
19	rs917415	2514373	0.86	0.78654304280128	0.83	0.603719568470427	2.03511108939815	0.015566125073481	0.0189	0.0186	0.0202	0.0042	0.1584	0.0074	0.0056	0.0682	0.0025	0.1157	0.1204	0.0282	0.0042	0.1099	0.0249	0.0051	0.0058	0.0047	0.0022	0.0303	0.0131	0.0265	0.0774	0.0209	0.0963	0.0052
19	rs3752174	2514565	0.86	0.78654304280128	0.83	0.603719568470427	1.8370408494419	0.0158852823013063	0.0189	0.0185	0.0202	0.0043	0.1585	0.0074	0.0056	0.068	0.0027	0.1158	0.1203	0.0281	0.0042	0.1101	0.025	0.0052	0.0058	0.0046	0.0022	0.0304	0.0131	0.0265	0.0773	0.0209	0.0961	0.0052
19	rs17755118	2514732	0.86	0.78654304280128	0.83	0.603719568470427	1.81518727763214	0.0161357336318064	0.0189	0.0185	0.0202	0.0043	0.1584	0.0074	0.0055	0.068	0.0027	0.1159	0.1203	0.0281	0.0042	0.1099	0.025	0.0052	0.0058	0.0046	0.0022	0.0303	0.0131	0.0265	0.0774	0.0209	0.0961	0.0052
19	rs3764585	2520791	0.86	0.78654304280128	0.83	0.603719568470427	1.72709910897417	0.0140186605367931	0.019	0.0184	0.0202	0.0043	0.1591	0.0074	0.0054	0.068	0.0026	0.1161	0.12	0.0281	0.0042	0.1099	0.0251	0.0051	0.0059	0.0045	0.0023	0.0302	0.0133	0.0264	0.0774	0.0208	0.096	0.0051
19	rs36029592	2522388	0.86	0.78654304280128	0.83	0.603719568470427	1.70350376037789	0.0127430628640158	0.019	0.0183	0.0202	0.0043	0.1592	0.0074	0.0054	0.0678	0.0026	0.1161	0.12	0.0281	0.0043	0.1103	0.0251	0.005	0.0059	0.0045	0.0023	0.0302	0.0133	0.0266	0.0773	0.0208	0.0958	0.0051
19	rs61026247	2522436	0.86	0.78654304280128	0.83	0.603719568470427	1.68085938513848	0.0128390143694746	0.019	0.0183	0.0202	0.0043	0.1592	0.0073	0.0054	0.0678	0.0026	0.1161	0.1199	0.0281	0.0043	0.1104	0.0251	0.005	0.0059	0.0045	0.0023	0.0302	0.0133	0.0266	0.0773	0.0208	0.0958	0.0051
19	rs8111050	2524834	0.86	0.78654304280128	0.83	0.603719568470427	1.54321482773875	0.0142203211230938	0.0192	0.0182	0.0203	0.0042	0.1594	0.0073	0.0052	0.0677	0.0027	0.1156	0.1203	0.028	0.0044	0.1101	0.0252	0.005	0.006	0.0044	0.0023	0.0304	0.0133	0.0268	0.0772	0.021	0.0957	0.005
19	rs112893475	2525578	0.86	0.78654304280128	0.83	0.603719568470427	1.55978171415749	0.0137852112631742	0.0192	0.0181	0.0202	0.0042	0.1595	0.0073	0.0052	0.0676	0.0027	0.1156	0.1202	0.028	0.0044	0.1102	0.0251	0.005	0.006	0.0044	0.0023	0.0305	0.0133	0.0268	0.0771	0.0211	0.0957	0.0051
19	rs58129906	2527482	0.87	0.726891327677376	0.83	0.603719568470427	0.198050824788234	0.00953175162733542	0.0192	0.0181	0.0203	0.0042	0.1597	0.0072	0.0052	0.0678	0.0027	0.1156	0.1204	0.0283	0.0044	0.1098	0.0257	0.005	0.006	0.0044	0.0023	0.0305	0.0133	0.0276	0.0771	0.0213	0.0956	0.0029
19	rs4542780	2532365	0.87	0.726891327677376	0.83	0.603719568470427	0.177461805180096	0.00925845714018799	0.0192	0.018	0.0203	0.0042	0.1601	0.0071	0.0051	0.0678	0.0027	0.1155	0.1204	0.0283	0.0044	0.1103	0.0257	0.0049	0.006	0.0043	0.0023	0.0305	0.0133	0.0277	0.0771	0.0212	0.0956	0.0029
19	rs35846476	2532538	0.87	0.726891327677376	0.84	0.549223467132668	0.17640835400428	0.00906958857596834	0.0192	0.018	0.0203	0.0042	0.1602	0.0071	0.0051	0.0678	0.0027	0.1155	0.1204	0.0283	0.0044	0.1103	0.0257	0.0049	0.006	0.0043	0.0023	0.0305	0.0133	0.0277	0.0771	0.0212	0.0956	0.0029
19	rs78584052	2532605	0.87	0.726891327677376	0.85	0.498060230126391	0.176626011600055	0.00888272903441235	0.0192	0.018	0.0202	0.0042	0.1603	0.0071	0.0051	0.0678	0.0027	0.1155	0.1204	0.0283	0.0044	0.1103	0.0257	0.0049	0.006	0.0043	0.0023	0.0305	0.0133	0.0277	0.0771	0.0213	0.0956	0.0029
19	rs67939509	2535560	0.87	0.726891327677376	0.85	0.498060230126391	0.152446601654971	0.00772954231891256	0.0192	0.0179	0.0198	0.0041	0.1614	0.007	0.0049	0.0681	0.0026	0.1155	0.12	0.0279	0.0043	0.1116	0.0254	0.0048	0.0059	0.0042	0.0022	0.0304	0.0135	0.0277	0.0773	0.0213	0.0951	0.0028
19	rs12710069	2537756	0.88	0.670214810425093	0.85	0.498060230126391	0.139946881701775	0.00700704508497268	0.0193	0.0175	0.019	0.004	0.1641	0.0068	0.0043	0.0686	0.0025	0.1158	0.1194	0.0271	0.0042	0.1145	0.0247	0.0046	0.0055	0.0039	0.0021	0.0304	0.0134	0.0273	0.0779	0.0212	0.0941	0.0028
19	rs16989558	2538668	0.88	0.670214810425093	0.85	0.498060230126391	0.132629320684763	0.00675142240247479	0.0193	0.0172	0.0184	0.004	0.1648	0.0066	0.0041	0.0684	0.0025	0.1166	0.1199	0.0268	0.0043	0.1156	0.0242	0.0045	0.0053	0.0036	0.0021	0.0305	0.0133	0.0272	0.0776	0.021	0.0941	0.0028
19	rs12977761	2540449	0.89	0.616467558766813	0.85	0.498060230126391	0.105571623482515	0.00225580778728023	0.0191	0.0164	0.0178	0.0043	0.1664	0.0066	0.0039	0.0684	0.0023	0.1164	0.1214	0.026	0.0042	0.118	0.0235	0.0045	0.0051	0.0035	0.0021	0.0303	0.0132	0.0268	0.0773	0.0205	0.0941	0.0027
19	rs11879623	2543621	0.9	0.565600701999265	0.85	0.498060230126391	0.0964008400144904	0.0017010467081069	0.0189	0.0161	0.0172	0.0046	0.1694	0.0067	0.0037	0.0683	0.0021	0.1161	0.1228	0.0249	0.0041	0.1211	0.0224	0.0043	0.005	0.0034	0.002	0.0299	0.0131	0.0263	0.0763	0.0199	0.0938	0.0024
19	rs6510683	2547015	0.9	0.565600701999265	0.85	0.498060230126391	0.0673639655405236	0.0026556328166852	0.0185	0.0159	0.0172	0.0049	0.171	0.0068	0.0037	0.0682	0.0019	0.116	0.1232	0.0242	0.004	0.1224	0.0217	0.0045	0.0049	0.0032	0.0018	0.0299	0.0132	0.0262	0.0755	0.0196	0.0941	0.0023
19	rs10401399	2548871	0.9	0.565600701999265	0.85	0.498060230126391	0.0623318203150623	0.00359667183243641	0.0183	0.0158	0.0171	0.005	0.1718	0.0068	0.0038	0.0681	0.0018	0.1161	0.1234	0.0238	0.0039	0.1232	0.0213	0.0046	0.0048	0.0031	0.0017	0.03	0.0132	0.0261	0.0752	0.0194	0.0942	0.0022
19	rs10421139	2550096	0.9	0.565600701999265	0.85	0.498060230126391	0.0778558704325153	0.00848908689746889	0.0179	0.0159	0.0167	0.0052	0.1733	0.0068	0.0039	0.0679	0.0018	0.1161	0.1234	0.0232	0.004	0.1242	0.0209	0.0047	0.0046	0.003	0.0017	0.03	0.013	0.026	0.0752	0.0192	0.0944	0.0021
19	rs758475	2550138	0.9	0.565600701999265	0.85	0.498060230126391	0.0790038998124878	0.00815540662371612	0.0179	0.016	0.0168	0.0052	0.1732	0.0068	0.0039	0.0679	0.0018	0.116	0.1234	0.0232	0.004	0.1242	0.0209	0.0047	0.0046	0.003	0.0017	0.03	0.013	0.026	0.0752	0.0192	0.0945	0.0021
19	rs2010172	2550206	0.9	0.565600701999265	0.85	0.498060230126391	0.0778558704325153	0.00882970978596769	0.0179	0.016	0.0168	0.0053	0.1731	0.0068	0.0039	0.0679	0.0018	0.116	0.1234	0.0232	0.004	0.1242	0.0209	0.0047	0.0046	0.0031	0.0017	0.03	0.013	0.0261	0.0753	0.0192	0.0944	0.0021
19	rs76776729	2552819	0.91	0.517562282080777	0.86	0.450156947394433	0.0383179620641283	0.0270601819196288	0.0177	0.0161	0.0165	0.0058	0.1742	0.0066	0.0043	0.0673	0.0016	0.1159	0.1244	0.0224	0.0042	0.1265	0.0195	0.0049	0.0048	0.0028	0.0015	0.0302	0.0128	0.0264	0.0733	0.0187	0.0946	0.0018
19	rs73516702	2553337	0.91	0.517562282080777	0.86	0.450156947394433	0.0389648858339945	0.027662709084856	0.0177	0.0162	0.0165	0.0059	0.1744	0.0065	0.0044	0.0672	0.0016	0.1159	0.1247	0.0223	0.0042	0.127	0.0193	0.005	0.0048	0.0028	0.0015	0.0303	0.0128	0.0264	0.0728	0.0186	0.0947	0.0018
19	rs7252269	2556958	0.91	0.517562282080777	0.86	0.450156947394433	0.0670244750583122	0.0640212142394095	0.0174	0.016	0.016	0.0064	0.1752	0.0063	0.005	0.0669	0.0015	0.1152	0.1264	0.0214	0.0044	0.1286	0.018	0.0052	0.0047	0.0026	0.0014	0.0305	0.0126	0.0262	0.0725	0.0179	0.0952	0.0016
19	rs2907334	2559841	0.91	0.517562282080777	0.86	0.450156947394433	0.100300633641307	0.0889774124480261	0.0171	0.0159	0.0158	0.0066	0.1757	0.0062	0.0051	0.067	0.0015	0.115	0.1269	0.0211	0.0045	0.1292	0.0175	0.0054	0.0047	0.0026	0.0014	0.0306	0.0124	0.0261	0.0723	0.0175	0.0957	0.0015
19	rs75202584	2560219	0.91	0.517562282080777	0.86	0.450156947394433	0.0986320172180312	0.0864325386036107	0.0171	0.0159	0.0159	0.0066	0.1756	0.0062	0.0051	0.067	0.0015	0.115	0.1269	0.0211	0.0045	0.1291	0.0177	0.0054	0.0047	0.0026	0.0014	0.0306	0.0124	0.0262	0.0723	0.0174	0.0957	0.0015
19	rs765044	2560423	0.91	0.517562282080777	0.86	0.450156947394433	0.102299995600051	0.0779451720202022	0.0171	0.0159	0.0159	0.0066	0.1756	0.0062	0.0052	0.0669	0.0015	0.115	0.127	0.0211	0.0045	0.1291	0.0177	0.0054	0.0047	0.0026	0.0014	0.0306	0.0123	0.0262	0.0723	0.0174	0.0957	0.0015
19	rs72989164	2564055	0.91	0.517562282080777	0.86	0.450156947394433	0.144225267121447	0.0984766776535603	0.0169	0.0161	0.016	0.0068	0.1769	0.0063	0.0053	0.0664	0.0015	0.1141	0.1273	0.0211	0.0047	0.1296	0.0167	0.0054	0.0045	0.0026	0.0014	0.0308	0.0123	0.0264	0.072	0.0172	0.0957	0.0015
19	rs61539208	2564832	0.92	0.472297109457422	0.86	0.450156947394433	0.151615605071753	0.111889973197969	0.0167	0.016	0.0162	0.0068	0.1776	0.0063	0.0053	0.0659	0.0015	0.1136	0.1281	0.021	0.0047	0.1297	0.0166	0.0054	0.0045	0.0025	0.0012	0.0308	0.0123	0.0264	0.0722	0.0168	0.0958	0.0014
19	rs62123667	2566476	0.92	0.472297109457422	0.85	0.498060230126391	0.153246887140418	0.120057941307694	0.0167	0.016	0.0162	0.0069	0.1775	0.0063	0.0053	0.0659	0.0015	0.1134	0.128	0.021	0.0048	0.1299	0.0165	0.0054	0.0045	0.0025	0.0011	0.0308	0.0124	0.0264	0.0723	0.0167	0.0958	0.0014
19	rs8110790	2573960	0.92	0.472297109457422	0.85	0.498060230126391	0.16716089099809	0.133661706529128	0.0165	0.016	0.0162	0.0069	0.1774	0.0063	0.0052	0.0658	0.0015	0.1128	0.1281	0.0207	0.005	0.1301	0.0159	0.0053	0.0043	0.0025	0.0011	0.0309	0.0127	0.0265	0.0724	0.0162	0.0973	0.0015
19	rs1860312	2573995	0.92	0.472297109457422	0.85	0.498060230126391	0.167512564720948	0.13484240717599	0.0165	0.016	0.0162	0.0069	0.1774	0.0063	0.0052	0.0658	0.0015	0.1127	0.1281	0.0207	0.005	0.1301	0.0159	0.0053	0.0043	0.0025	0.0011	0.0309	0.0127	0.0266	0.0724	0.0162	0.0973	0.0015
19	rs72974895	2574868	0.92	0.472297109457422	0.85	0.498060230126391	0.170092850154068	0.141728119479698	0.0165	0.0161	0.0162	0.0069	0.1773	0.0063	0.0052	0.0659	0.0015	0.1124	0.1283	0.0206	0.005	0.1303	0.0157	0.0053	0.0043	0.0025	0.0011	0.031	0.0128	0.0265	0.0724	0.0162	0.0975	0.0015
19	rs2907339	2578227	0.92	0.472297109457422	0.85	0.498060230126391	0.228958029799013	0.171174460519214	0.0164	0.016	0.0161	0.007	0.1768	0.0064	0.0053	0.0662	0.0015	0.1114	0.1292	0.0204	0.0053	0.131	0.0148	0.0053	0.0041	0.0025	0.0011	0.0311	0.0131	0.0261	0.0724	0.0159	0.098	0.0014
19	rs76314813	2579306	0.92	0.472297109457422	0.84	0.549223467132668	0.235099899400541	0.176554119740517	0.0164	0.016	0.0161	0.007	0.1767	0.0064	0.0053	0.0663	0.0015	0.1112	0.1293	0.0204	0.0054	0.131	0.0147	0.0053	0.0041	0.0025	0.0011	0.031	0.0132	0.026	0.0724	0.0159	0.0982	0.0014
19	rs10407949	2583601	0.92	0.472297109457422	0.84	0.549223467132668	0.25491238003207	0.17276239914048	0.0165	0.0161	0.0163	0.007	0.1765	0.0063	0.0053	0.0665	0.0014	0.1107	0.1296	0.0204	0.0054	0.1312	0.0145	0.0053	0.004	0.0026	0.0012	0.0311	0.0133	0.0259	0.0725	0.0158	0.0985	0.0014
19	rs73522577	2583997	0.92	0.472297109457422	0.84	0.549223467132668	0.262784218861771	0.173458725360656	0.0165	0.0161	0.0162	0.007	0.1765	0.0063	0.0053	0.0665	0.0014	0.1106	0.1296	0.0204	0.0054	0.1313	0.0145	0.0052	0.004	0.0026	0.0012	0.0311	0.0133	0.0258	0.0725	0.0158	0.0986	0.0013
19	rs10411459	2587660	0.92	0.472297109457422	0.84	0.549223467132668	0.260747581797957	0.180677020444862	0.0165	0.0161	0.0162	0.007	0.1764	0.0063	0.0052	0.0666	0.0014	0.1102	0.1298	0.0206	0.0053	0.1316	0.0142	0.0052	0.004	0.0026	0.0012	0.0312	0.0133	0.0257	0.0725	0.0159	0.0988	0.0013
19	rs4807302	2591597	0.92	0.472297109457422	0.84	0.549223467132668	0.268624377574123	0.198949632167087	0.0166	0.016	0.0162	0.007	0.1763	0.0064	0.0052	0.0667	0.0014	0.1096	0.1298	0.0207	0.0052	0.1318	0.014	0.0052	0.004	0.0026	0.0012	0.0312	0.0135	0.0255	0.0726	0.0158	0.0989	0.0013
19	rs117360372	2591628	0.92	0.472297109457422	0.83	0.603719568470427	0.268991697489927	0.197386881057741	0.0166	0.016	0.0162	0.007	0.1763	0.0064	0.0052	0.0667	0.0014	0.1096	0.1298	0.0207	0.0052	0.1318	0.014	0.0052	0.004	0.0026	0.0012	0.0312	0.0135	0.0255	0.0726	0.0158	0.0989	0.0013
19	rs74961735	2592000	0.92	0.472297109457422	0.83	0.603719568470427	0.270832369872761	0.194170386651712	0.0166	0.016	0.0162	0.007	0.1763	0.0064	0.0052	0.0668	0.0015	0.1095	0.1298	0.0207	0.0052	0.1318	0.014	0.0052	0.004	0.0026	0.0012	0.0312	0.0135	0.0255	0.0726	0.0158	0.0989	0.0013
19	rs34484841	2598952	0.92	0.472297109457422	0.83	0.603719568470427	0.261515965709781	0.195828285934303	0.0167	0.0159	0.0163	0.0069	0.1758	0.0063	0.0052	0.0669	0.0015	0.1089	0.1298	0.0209	0.0054	0.1319	0.0139	0.0052	0.0039	0.0027	0.0012	0.0315	0.0138	0.0254	0.0728	0.0156	0.0992	0.0013
19	rs2965206	2599401	0.92	0.472297109457422	0.83	0.603719568470427	0.26752404755298	0.200411932867976	0.0167	0.0159	0.0163	0.0069	0.1759	0.0063	0.0052	0.067	0.0016	0.1088	0.1297	0.0209	0.0054	0.1321	0.0139	0.0052	0.0039	0.0027	0.0012	0.0315	0.0138	0.0253	0.0728	0.0156	0.0992	0.0013
19	rs79732155	2601404	0.92	0.472297109457422	0.83	0.603719568470427	0.25661060943555	0.239537666036898	0.0167	0.0158	0.0163	0.0069	0.1757	0.0062	0.0051	0.0671	0.0016	0.1087	0.1297	0.0208	0.0054	0.1322	0.0139	0.0052	0.0039	0.0027	0.0012	0.0315	0.0139	0.0253	0.0727	0.0155	0.0993	0.0013
19	rs75643359	2603515	0.92	0.472297109457422	0.83	0.603719568470427	0.25580541794828	0.217697515792572	0.0166	0.0157	0.0164	0.0069	0.1752	0.0062	0.0051	0.0675	0.0016	0.1085	0.1298	0.0208	0.0054	0.1324	0.0139	0.0052	0.0039	0.0028	0.0013	0.0315	0.0142	0.0252	0.0723	0.0154	0.0995	0.0013
19	rs7250204	2605046	0.93	0.429746626914861	0.83	0.603719568470427	0.252021784109093	0.208412367335258	0.0166	0.0156	0.0165	0.0069	0.1748	0.0062	0.0051	0.0676	0.0016	0.1084	0.1299	0.0209	0.0055	0.1326	0.0139	0.0053	0.0039	0.0028	0.0013	0.0316	0.0143	0.0253	0.072	0.0153	0.0997	0.0013
19	rs8104096	2610822	0.93	0.429746626914861	0.83	0.603719568470427	0.216781961524361	0.222443922311406	0.0163	0.0154	0.017	0.0068	0.1731	0.006	0.0048	0.0679	0.0017	0.1079	0.1304	0.0212	0.0058	0.1334	0.0139	0.0051	0.0038	0.0031	0.0015	0.0325	0.0153	0.0251	0.0703	0.0149	0.1001	0.0016
19	rs57336137	2613934	0.93	0.429746626914861	0.83	0.603719568470427	0.164293432556684	0.223852665860229	0.016	0.0155	0.0171	0.0066	0.173	0.0058	0.0047	0.0679	0.0017	0.1068	0.1299	0.0214	0.0057	0.1344	0.0139	0.0052	0.0038	0.0033	0.0015	0.0332	0.016	0.0256	0.0691	0.0149	0.1003	0.0016
19	rs62123727	2614234	0.93	0.429746626914861	0.83	0.603719568470427	0.159020667306224	0.235115774492863	0.016	0.0155	0.0171	0.0066	0.173	0.0058	0.0047	0.0679	0.0017	0.1067	0.1299	0.0214	0.0057	0.1344	0.0139	0.0052	0.0038	0.0033	0.0014	0.0332	0.0161	0.0256	0.069	0.0149	0.1003	0.0016
19	rs75023122	2614827	0.93	0.429746626914861	0.83	0.603719568470427	0.150027624103646	0.207776965015592	0.0159	0.0155	0.0171	0.0065	0.1729	0.0058	0.0047	0.0679	0.0017	0.1066	0.1299	0.0215	0.0056	0.1345	0.0139	0.0052	0.0038	0.0034	0.0015	0.0334	0.0162	0.0257	0.0687	0.0148	0.1005	0.0016
19	rs73526900	2615996	0.93	0.429746626914861	0.83	0.603719568470427	0.131011576462426	0.217052884243873	0.0158	0.0156	0.0171	0.0064	0.1732	0.0057	0.0046	0.0679	0.0017	0.1064	0.1299	0.0215	0.0056	0.1346	0.0139	0.0052	0.0038	0.0034	0.0015	0.0335	0.0163	0.0258	0.0682	0.0147	0.1008	0.0017
19	rs62123731	2617052	0.92	0.472297109457422	0.83	0.603719568470427	0.11622452702218	0.222660463049279	0.0157	0.0156	0.017	0.0062	0.1731	0.0056	0.0046	0.068	0.0017	0.1062	0.1299	0.0215	0.0056	0.1347	0.014	0.0052	0.0037	0.0034	0.0015	0.0337	0.0165	0.0259	0.0678	0.0146	0.101	0.0017
19	rs10411547	2617422	0.92	0.472297109457422	0.83	0.603719568470427	0.113167930130913	0.234895375970561	0.0157	0.0156	0.017	0.0062	0.1731	0.0056	0.0046	0.0681	0.0018	0.1062	0.1299	0.0215	0.0056	0.1348	0.014	0.0052	0.0037	0.0034	0.0015	0.0337	0.0165	0.0259	0.0677	0.0146	0.1011	0.0017
19	rs7257500	2619143	0.92	0.472297109457422	0.83	0.603719568470427	0.107986398429146	0.212984867336905	0.0156	0.0157	0.017	0.0062	0.1729	0.0055	0.0046	0.0684	0.0018	0.1061	0.1298	0.0215	0.0055	0.1347	0.014	0.0052	0.0037	0.0035	0.0015	0.0338	0.0166	0.026	0.0676	0.0146	0.1012	0.0018
19	rs58615086	2619547	0.92	0.472297109457422	0.84	0.549223467132668	0.0985043873489168	0.222443922311406	0.0156	0.0158	0.0169	0.0062	0.1729	0.0055	0.0046	0.0684	0.0016	0.1062	0.13	0.0213	0.0054	0.1349	0.014	0.0052	0.0037	0.0035	0.0014	0.0338	0.0166	0.026	0.0676	0.0146	0.1013	0.0017
19	rs75537428	2620537	0.92	0.472297109457422	0.84	0.549223467132668	0.0979694721151993	0.223961150903986	0.0156	0.0158	0.0169	0.0061	0.173	0.0055	0.0046	0.0684	0.0016	0.1062	0.13	0.0213	0.0054	0.1348	0.014	0.0052	0.0037	0.0035	0.0014	0.0338	0.0166	0.0261	0.0676	0.0146	0.1012	0.0017
19	rs62123734	2622849	0.92	0.472297109457422	0.84	0.549223467132668	0.0946239953871	0.225481738887739	0.0156	0.0158	0.0169	0.0061	0.173	0.0055	0.0046	0.0684	0.0016	0.1061	0.1301	0.0213	0.0054	0.1347	0.014	0.0052	0.0037	0.0035	0.0014	0.0338	0.0167	0.0261	0.0677	0.0146	0.1012	0.0017
19	rs12462730	2627635	0.92	0.472297109457422	0.84	0.549223467132668	0.0935826803528852	0.203557499282664	0.0156	0.0157	0.0169	0.0061	0.1729	0.0055	0.0046	0.0685	0.0016	0.106	0.13	0.0213	0.0055	0.1347	0.014	0.0052	0.0037	0.0035	0.0014	0.0338	0.0167	0.0261	0.0676	0.0146	0.1012	0.0018
19	rs6510691	2628046	0.92	0.472297109457422	0.84	0.549223467132668	0.094052852305962	0.21255813402868	0.0156	0.0157	0.0169	0.0061	0.1729	0.0055	0.0046	0.0684	0.0017	0.1059	0.13	0.0213	0.0055	0.1347	0.014	0.0052	0.0037	0.0035	0.0015	0.0338	0.0167	0.0261	0.0676	0.0146	0.1012	0.0018
19	rs72978712	2634823	0.92	0.472297109457422	0.84	0.549223467132668	0.173988398916291	0.125239297911218	0.015	0.0161	0.0173	0.0065	0.1715	0.0054	0.0047	0.0698	0.0017	0.105	0.1295	0.0213	0.0057	0.1332	0.0143	0.0056	0.0038	0.0036	0.0018	0.0343	0.0174	0.0266	0.0668	0.015	0.1009	0.0021
19	rs4806871	2635059	0.92	0.472297109457422	0.83	0.603719568470427	0.17888423887914	0.120930346404373	0.015	0.0161	0.0174	0.0065	0.1714	0.0054	0.0047	0.0699	0.0017	0.1049	0.1294	0.0213	0.0057	0.1331	0.0143	0.0056	0.0038	0.0036	0.0018	0.0343	0.0174	0.0267	0.0667	0.015	0.1009	0.0021
19	rs55796157	2636277	0.91	0.517562282080777	0.83	0.603719568470427	0.20285015459814	0.103202680493299	0.015	0.016	0.0176	0.0067	0.1707	0.0054	0.0048	0.0699	0.0018	0.1049	0.1295	0.0215	0.0058	0.1323	0.0144	0.0058	0.0039	0.0037	0.0019	0.0346	0.0177	0.0266	0.0665	0.0151	0.1005	0.0022
19	rs78005443	2647102	0.9	0.565600701999265	0.83	0.603719568470427	0.33344501211824	0.0736564921435649	0.015	0.0159	0.0184	0.0072	0.1683	0.0055	0.005	0.0699	0.0019	0.1049	0.13	0.022	0.0062	0.1297	0.0147	0.0065	0.0041	0.0038	0.0022	0.0354	0.0186	0.0264	0.0661	0.0155	0.0994	0.0024
19	rs79514772	2648560	0.9	0.565600701999265	0.83	0.603719568470427	0.345237362754774	0.0721541595125049	0.015	0.0159	0.0184	0.0072	0.1683	0.0055	0.005	0.0699	0.0019	0.1049	0.13	0.022	0.0062	0.1296	0.0147	0.0065	0.0041	0.0038	0.0022	0.0354	0.0187	0.0264	0.066	0.0155	0.0994	0.0024
19	rs72978752	2649825	0.9	0.565600701999265	0.83	0.603719568470427	0.358416491861066	0.0717272723099275	0.015	0.0159	0.0184	0.0072	0.1683	0.0055	0.005	0.0699	0.0019	0.1049	0.13	0.022	0.0062	0.1296	0.0147	0.0065	0.0041	0.0039	0.0022	0.0354	0.0187	0.0264	0.066	0.0155	0.0994	0.0024
19	rs11880582	2650034	0.9	0.565600701999265	0.83	0.603719568470427	0.363350161087351	0.0720829389162697	0.015	0.0159	0.0184	0.0072	0.1683	0.0055	0.005	0.07	0.0019	0.1049	0.13	0.022	0.0062	0.1296	0.0147	0.0065	0.0041	0.0039	0.0022	0.0354	0.0187	0.0264	0.066	0.0155	0.0993	0.0024
19	rs74493858	2655292	0.9	0.565600701999265	0.83	0.603719568470427	0.360986263593816	0.070100603587163	0.015	0.0159	0.0185	0.0072	0.1682	0.0054	0.0051	0.07	0.0019	0.1051	0.1303	0.0221	0.0061	0.1294	0.0148	0.0065	0.0041	0.0038	0.0023	0.0355	0.0187	0.0262	0.0658	0.0156	0.099	0.0024
19	rs118063011	2655322	0.9	0.565600701999265	0.82	0.661616834019215	0.363350161087351	0.0701710063148475	0.015	0.0159	0.0185	0.0072	0.1683	0.0054	0.0051	0.07	0.0019	0.1051	0.1303	0.0221	0.0061	0.1294	0.0148	0.0065	0.0041	0.0038	0.0023	0.0355	0.0187	0.0262	0.0658	0.0156	0.099	0.0024
19	rs117114279	2660484	0.89	0.616467558766813	0.83	0.603719568470427	0.39417978379421	0.0675857287633521	0.0151	0.0158	0.0186	0.0073	0.1684	0.0054	0.0052	0.0699	0.002	0.1053	0.1307	0.0221	0.006	0.1291	0.0149	0.0065	0.0042	0.0036	0.0023	0.0355	0.0188	0.0261	0.0655	0.0157	0.0986	0.0024
19	rs12459517	2662783	0.89	0.616467558766813	0.82	0.661616834019215	0.407699829716174	0.0669630070671955	0.0152	0.0158	0.0186	0.0073	0.1684	0.0054	0.0052	0.0699	0.002	0.1054	0.1309	0.0221	0.006	0.129	0.015	0.0066	0.0042	0.0036	0.0023	0.0355	0.0188	0.026	0.0655	0.0157	0.0984	0.0024
19	rs2058459	2663849	0.89	0.616467558766813	0.82	0.661616834019215	0.405933259159274	0.0658619093009029	0.0152	0.0158	0.0187	0.0074	0.1684	0.0055	0.0052	0.0699	0.002	0.1053	0.1309	0.0221	0.006	0.1289	0.015	0.0066	0.0042	0.0036	0.0023	0.0355	0.0188	0.026	0.0653	0.0156	0.0984	0.0024
19	rs73510548	2671650	0.89	0.616467558766813	0.82	0.661616834019215	0.415840932629587	0.0598781317127712	0.0153	0.0158	0.0189	0.0074	0.1681	0.0055	0.0052	0.0705	0.002	0.1048	0.1311	0.0222	0.0058	0.1284	0.0152	0.0066	0.0042	0.0033	0.0023	0.0354	0.019	0.026	0.0653	0.0158	0.0984	0.0024
19	rs11881575	2671708	0.89	0.616467558766813	0.82	0.661616834019215	0.410213817782239	0.0592865141321168	0.0153	0.0158	0.0189	0.0074	0.1681	0.0055	0.0052	0.0705	0.002	0.1048	0.1311	0.0222	0.0058	0.1284	0.0152	0.0066	0.0042	0.0033	0.0023	0.0354	0.019	0.0261	0.0653	0.0158	0.0984	0.0024
19	rs111365441	2675196	0.88	0.670214810425093	0.82	0.661616834019215	0.422841463240576	0.05791583074535	0.0153	0.0158	0.019	0.0074	0.1681	0.0055	0.0052	0.0707	0.002	0.1047	0.1311	0.0223	0.0057	0.1281	0.0152	0.0066	0.0042	0.0032	0.0024	0.0354	0.019	0.0261	0.0652	0.0159	0.0985	0.0023
19	rs75162160	2675678	0.88	0.670214810425093	0.82	0.661616834019215	0.428203088312975	0.055789691174824	0.0153	0.0158	0.019	0.0074	0.1681	0.0055	0.0052	0.0707	0.002	0.1047	0.1311	0.0223	0.0057	0.1281	0.0152	0.0066	0.0042	0.0032	0.0024	0.0354	0.019	0.0262	0.0652	0.0159	0.0985	0.0023
19	rs12610608	2679447	0.88	0.670214810425093	0.82	0.661616834019215	0.453044357225733	0.0540125712744071	0.0153	0.0157	0.019	0.0074	0.1681	0.0056	0.0052	0.071	0.002	0.1044	0.131	0.0224	0.0056	0.128	0.0153	0.0066	0.0042	0.0032	0.0024	0.0353	0.0191	0.0262	0.0652	0.016	0.0985	0.0023
19	rs72978800	2683756	0.88	0.670214810425093	0.81	0.722979171095748	0.48557343492309	0.0543280933786808	0.0153	0.0158	0.0193	0.0074	0.168	0.0056	0.0053	0.0716	0.0019	0.1032	0.1318	0.0226	0.0055	0.1281	0.0154	0.0066	0.0043	0.0029	0.0024	0.0352	0.0191	0.0258	0.0651	0.016	0.0982	0.0022
19	rs117588399	2685615	0.88	0.670214810425093	0.81	0.722979171095748	0.520798161111913	0.0557257961539152	0.0153	0.0158	0.0193	0.0075	0.1679	0.0057	0.0053	0.0717	0.0019	0.1033	0.1321	0.0226	0.0055	0.128	0.0153	0.0066	0.0043	0.0029	0.0024	0.0352	0.0192	0.0257	0.0651	0.016	0.0982	0.0022
19	rs111772174	2685808	0.88	0.670214810425093	0.81	0.722979171095748	0.522471229014928	0.0556619326325885	0.0153	0.0158	0.0193	0.0075	0.1679	0.0057	0.0053	0.0717	0.0019	0.1033	0.1321	0.0226	0.0055	0.128	0.0154	0.0066	0.0043	0.0029	0.0024	0.0352	0.0192	0.0257	0.0651	0.016	0.0982	0.0022
19	rs79309113	2688531	0.88	0.670214810425093	0.81	0.722979171095748	0.522213667633732	0.0561737222140632	0.0152	0.0158	0.0193	0.0075	0.1678	0.0057	0.0053	0.0718	0.0018	0.1032	0.1323	0.0226	0.0054	0.1279	0.0154	0.0067	0.0043	0.0028	0.0024	0.0351	0.0192	0.0258	0.065	0.0159	0.0982	0.0022
19	rs10423135	2691260	0.88	0.670214810425093	0.81	0.722979171095748	0.538753814055863	0.0567518894301204	0.0152	0.0158	0.0193	0.0076	0.1677	0.0057	0.0053	0.0718	0.0018	0.1031	0.1326	0.0227	0.0054	0.1278	0.0154	0.0067	0.0044	0.0028	0.0024	0.0351	0.0193	0.0258	0.065	0.0159	0.0981	0.0021
19	rs2159917	2695707	0.88	0.670214810425093	0.81	0.722979171095748	0.553285821562752	0.0535093889511163	0.0151	0.0153	0.0195	0.0076	0.1677	0.0058	0.0053	0.0719	0.0017	0.1033	0.1327	0.0228	0.0053	0.1278	0.0154	0.0067	0.0044	0.0027	0.0024	0.0351	0.0193	0.026	0.0649	0.016	0.098	0.0021
19	rs72980712	2703289	0.88	0.670214810425093	0.81	0.722979171095748	0.537578255882561	0.0473338785593356	0.0151	0.0153	0.0196	0.0075	0.1677	0.0058	0.0054	0.072	0.0017	0.103	0.133	0.023	0.0052	0.1278	0.0155	0.0067	0.0044	0.0026	0.0024	0.0351	0.0194	0.0263	0.0647	0.0161	0.0977	0.0021
19	rs59593034	2705763	0.88	0.670214810425093	0.8	0.78786632127418	0.540650322901855	0.0453883993183297	0.015	0.0153	0.0196	0.0075	0.1677	0.0058	0.0054	0.072	0.0017	0.1029	0.1331	0.023	0.0052	0.1278	0.0155	0.0067	0.0044	0.0026	0.0024	0.0351	0.0194	0.0264	0.0646	0.0161	0.0976	0.0021
19	rs2159918	2707209	0.88	0.670214810425093	0.8	0.78786632127418	0.549256509974839	0.0442269304815476	0.015	0.0153	0.0196	0.0075	0.1678	0.0058	0.0054	0.072	0.0017	0.1028	0.1332	0.023	0.0052	0.1279	0.0155	0.0067	0.0044	0.0026	0.0024	0.0351	0.0194	0.0264	0.0645	0.0161	0.0976	0.0021
19	rs2110120	2711413	0.88	0.670214810425093	0.8	0.78786632127418	0.546885063623785	0.0424531539189916	0.0149	0.0154	0.0197	0.0076	0.168	0.0059	0.0054	0.0721	0.0015	0.1025	0.1337	0.0232	0.005	0.1273	0.0156	0.0067	0.0045	0.0025	0.0024	0.0351	0.0194	0.0265	0.0642	0.0163	0.0977	0.0019
19	rs3745812	2717256	0.87	0.726891327677376	0.8	0.78786632127418	0.519191852928441	0.0412700067924072	0.0148	0.0154	0.0198	0.0076	0.1682	0.0059	0.0054	0.0721	0.0015	0.1022	0.1341	0.0233	0.0051	0.1268	0.0156	0.0067	0.0045	0.0024	0.0024	0.0351	0.0195	0.0265	0.0641	0.0164	0.0976	0.0019
19	rs7343093	2717880	0.87	0.726891327677376	0.8	0.78786632127418	0.500479667422117	0.0406562476859755	0.0148	0.0154	0.0198	0.0075	0.1682	0.0059	0.0054	0.0721	0.0015	0.1022	0.134	0.0233	0.0051	0.1268	0.0156	0.0067	0.0045	0.0024	0.0024	0.0351	0.0195	0.0265	0.064	0.0164	0.0976	0.0019
19	rs34830999	2721991	0.87	0.726891327677376	0.8	0.78786632127418	0.482593503909629	0.037596035498479	0.0147	0.0151	0.02	0.0075	0.1684	0.0058	0.0053	0.0722	0.0015	0.1018	0.1349	0.0235	0.0051	0.1259	0.0156	0.0067	0.0046	0.0025	0.0024	0.035	0.0198	0.0265	0.0641	0.0165	0.0971	0.002
19	rs35558603	2722050	0.87	0.726891327677376	0.8	0.78786632127418	0.510813516736425	0.0393315022812754	0.0148	0.0151	0.0199	0.0075	0.1685	0.0058	0.0053	0.0722	0.0016	0.1018	0.1348	0.0235	0.0051	0.1259	0.0156	0.0067	0.0046	0.0025	0.0025	0.0349	0.0198	0.0265	0.0642	0.0165	0.0971	0.002
19	rs112640411	2723612	0.87	0.726891327677376	0.8	0.78786632127418	0.494001993612067	0.0330080728018168	0.0147	0.015	0.0198	0.0075	0.1687	0.0057	0.0052	0.0725	0.0016	0.1015	0.1358	0.0236	0.0052	0.1247	0.0157	0.0064	0.0047	0.0025	0.0025	0.035	0.0197	0.0266	0.0642	0.0166	0.0971	0.0021
19	rs759072	2728971	0.86	0.78654304280128	0.8	0.78786632127418	0.30507117211789	0.0375423738205009	0.0142	0.0145	0.0196	0.0075	0.1709	0.0058	0.0052	0.0745	0.001	0.1	0.1371	0.024	0.0048	0.122	0.0159	0.0056	0.005	0.0025	0.002	0.0341	0.0195	0.0272	0.0652	0.0175	0.097	0.0019
19	rs75708458	2729352	0.86	0.78654304280128	0.8	0.78786632127418	0.305661057484479	0.0379726398326145	0.0142	0.0145	0.0196	0.0075	0.1709	0.0058	0.0052	0.0745	0.001	0.1	0.1371	0.024	0.0048	0.122	0.0159	0.0056	0.005	0.0025	0.002	0.0341	0.0195	0.0272	0.0652	0.0175	0.097	0.0019
19	rs4806874	2738352	0.86	0.78654304280128	0.79	0.8563340912432	0.309856660511836	0.0358436157932095	0.0143	0.0146	0.0195	0.0075	0.1708	0.0057	0.0052	0.0746	0.001	0.0998	0.1371	0.024	0.0049	0.122	0.0159	0.0056	0.0051	0.0025	0.002	0.0339	0.0195	0.0272	0.0652	0.0176	0.0971	0.0019
19	rs60649622	2742077	0.86	0.78654304280128	0.79	0.8563340912432	0.311493680828601	0.0384051254745894	0.0143	0.0146	0.0195	0.0075	0.1707	0.0057	0.0052	0.0747	0.001	0.1	0.1371	0.0239	0.0049	0.122	0.0158	0.0056	0.0051	0.0025	0.002	0.0337	0.0195	0.0272	0.0652	0.0176	0.0973	0.0018
19	rs58971607	2743531	0.86	0.78654304280128	0.79	0.8563340912432	0.294797651751113	0.0390034073936742	0.0143	0.0146	0.0195	0.0074	0.1707	0.0057	0.0052	0.0748	0.001	0.1	0.1371	0.0239	0.0049	0.1219	0.0158	0.0056	0.0051	0.0025	0.002	0.0337	0.0195	0.0272	0.0653	0.0177	0.0973	0.0018
19	rs6510699	2754548	0.86	0.78654304280128	0.79	0.8563340912432	0.294218993416709	0.0441692079154671	0.0142	0.0146	0.0193	0.0074	0.1712	0.0057	0.0051	0.0748	0.001	0.1002	0.1368	0.0239	0.0049	0.1211	0.0157	0.0056	0.0051	0.0024	0.002	0.0333	0.0193	0.0271	0.0657	0.0177	0.0982	0.0017
19	rs7009	2754792	0.86	0.78654304280128	0.79	0.8563340912432	0.294508246906809	0.0438235762824547	0.0143	0.0146	0.0194	0.0073	0.1713	0.0057	0.0051	0.0752	0.001	0.1001	0.1367	0.0239	0.005	0.1208	0.0158	0.0057	0.0052	0.0024	0.002	0.0333	0.0193	0.0272	0.0656	0.0177	0.098	0.0017
19	rs117861498	2756886	0.86	0.78654304280128	0.79	0.8563340912432	0.293159692476369	0.040323211082813	0.0142	0.0146	0.0194	0.0073	0.1713	0.0057	0.0051	0.0753	0.001	0.1001	0.1367	0.0239	0.005	0.1207	0.0158	0.0057	0.0052	0.0024	0.002	0.0333	0.0193	0.0271	0.0656	0.0178	0.0981	0.0017
19	rs78482763	2758719	0.86	0.78654304280128	0.79	0.8563340912432	0.293544657300315	0.0413260075238987	0.0142	0.0146	0.0194	0.0073	0.1714	0.0057	0.0051	0.0753	0.001	0.1001	0.1367	0.0239	0.005	0.1207	0.0158	0.0057	0.0052	0.0024	0.002	0.0333	0.0193	0.0271	0.0656	0.0178	0.0981	0.0017
19	rs76894839	2762767	0.86	0.78654304280128	0.79	0.8563340912432	0.287989032544909	0.039221999549062	0.0142	0.0146	0.0194	0.0074	0.1714	0.0057	0.0051	0.0753	0.001	0.1001	0.1367	0.0239	0.005	0.1206	0.0159	0.0057	0.0052	0.0024	0.002	0.0333	0.0193	0.0271	0.0655	0.0178	0.0982	0.0017
19	rs12232867	2763489	0.86	0.78654304280128	0.79	0.8563340912432	0.292438609075241	0.0397158453180618	0.0142	0.0146	0.0194	0.0074	0.1714	0.0057	0.0051	0.0753	0.001	0.1001	0.1367	0.0239	0.005	0.1205	0.0159	0.0057	0.0052	0.0024	0.002	0.0332	0.0193	0.0271	0.0655	0.0178	0.0982	0.0017
19	rs2003567	2771115	0.86	0.78654304280128	0.79	0.8563340912432	0.286941773833271	0.0404340865136578	0.0142	0.0146	0.0195	0.0074	0.1715	0.0058	0.0052	0.0752	0.001	0.1002	0.1367	0.0239	0.005	0.1204	0.0159	0.0057	0.0053	0.0024	0.002	0.0332	0.0193	0.027	0.0655	0.0178	0.0983	0.0017
19	rs6510701	2775723	0.86	0.78654304280128	0.79	0.8563340912432	0.286133926126784	0.0387309430377295	0.0142	0.0146	0.0195	0.0074	0.1715	0.0058	0.0052	0.0752	0.001	0.1002	0.1367	0.0239	0.005	0.1203	0.0159	0.0057	0.0053	0.0024	0.002	0.0332	0.0193	0.027	0.0655	0.0178	0.0984	0.0017
19	rs118001620	2778522	0.86	0.78654304280128	0.79	0.8563340912432	0.297700020967453	0.0517024860776062	0.0142	0.0146	0.0195	0.0074	0.1715	0.0058	0.0052	0.0752	0.001	0.1002	0.1366	0.0239	0.005	0.1203	0.0159	0.0057	0.0053	0.0024	0.002	0.0332	0.0193	0.027	0.0655	0.0178	0.0984	0.0017
19	rs17605360	2781785	0.86	0.78654304280128	0.79	0.8563340912432	0.324042861305113	0.0730826690391564	0.0141	0.0145	0.0195	0.0074	0.1716	0.0058	0.0052	0.0753	0.001	0.1002	0.1365	0.0239	0.005	0.1202	0.0158	0.0057	0.0053	0.0024	0.002	0.0331	0.0192	0.0269	0.0656	0.0178	0.0985	0.0017
19	rs76062770	2786257	0.86	0.78654304280128	0.79	0.8563340912432	0.361952356571723	0.0752440170072701	0.014	0.0145	0.0195	0.0074	0.1716	0.0058	0.0052	0.0754	0.001	0.1003	0.1364	0.0239	0.005	0.12	0.0158	0.0057	0.0054	0.0024	0.0021	0.033	0.0191	0.0269	0.0653	0.0179	0.0986	0.0017
19	rs75870766	2800505	0.86	0.78654304280128	0.79	0.8563340912432	0.370054555805225	0.0661364665177148	0.014	0.0144	0.0196	0.0074	0.1716	0.0059	0.0053	0.0755	0.0011	0.1004	0.1362	0.024	0.005	0.1198	0.0158	0.0058	0.0054	0.0025	0.0021	0.0329	0.0191	0.027	0.065	0.018	0.0986	0.0017
19	rs2537855	2806574	0.86	0.78654304280128	0.79	0.8563340912432	0.376054397054912	0.0738002367806995	0.0139	0.0144	0.0196	0.0074	0.1716	0.006	0.0053	0.0755	0.0011	0.1004	0.1361	0.0241	0.005	0.1198	0.0158	0.0058	0.0054	0.0025	0.0021	0.0329	0.0191	0.027	0.065	0.018	0.0986	0.0017
19	rs1736186	2815372	0.86	0.78654304280128	0.79	0.8563340912432	0.371413835985696	0.0797180226008069	0.0139	0.0144	0.0196	0.0074	0.1717	0.006	0.0053	0.0756	0.0011	0.1003	0.1361	0.024	0.005	0.1196	0.0158	0.0058	0.0055	0.0025	0.0021	0.0329	0.019	0.027	0.065	0.0181	0.0986	0.0017
19	rs1736189	2816339	0.86	0.78654304280128	0.79	0.8563340912432	0.382103355638844	0.0875085750450613	0.0139	0.0144	0.0196	0.0074	0.1716	0.006	0.0053	0.0756	0.0011	0.1003	0.136	0.024	0.005	0.1195	0.0158	0.0058	0.0055	0.0025	0.0021	0.0329	0.019	0.027	0.065	0.0182	0.0986	0.0017
19	rs74681429	2823258	0.82	1.05572611347058	0.79	0.8563340912432	0.195887382957044	0.0787557124975163	0.0123	0.0114	0.0205	0.0061	0.1733	0.0059	0.0059	0.0763	0.0014	0.1063	0.1266	0.0285	0.0067	0.1117	0.0178	0.0057	0.0063	0.0025	0.0022	0.0304	0.018	0.0303	0.0694	0.0238	0.093	0.0016
19	rs111508420	2824724	0.82	1.05572611347058	0.79	0.8563340912432	0.190651722145119	0.0830101650177702	0.0122	0.0113	0.021	0.006	0.1729	0.0057	0.0058	0.076	0.0014	0.1064	0.1259	0.0285	0.0073	0.1118	0.018	0.0056	0.0062	0.0025	0.0022	0.0301	0.0178	0.0307	0.0696	0.0242	0.0931	0.0016
19	rs118022283	2828196	0.82	1.05572611347058	0.8	0.78786632127418	0.181453792813648	0.0717983474156534	0.0122	0.0113	0.021	0.006	0.1728	0.0057	0.0058	0.0759	0.0014	0.1064	0.1258	0.0286	0.0073	0.1119	0.018	0.0056	0.0062	0.0025	0.0022	0.03	0.0178	0.0308	0.0696	0.0242	0.093	0.0016
19	rs117701832	2828837	0.82	1.05572611347058	0.8	0.78786632127418	0.179542961116285	0.0696788039230055	0.0122	0.0113	0.021	0.006	0.1728	0.0057	0.0058	0.0759	0.0014	0.1063	0.1258	0.0286	0.0074	0.1119	0.0181	0.0056	0.0062	0.0025	0.0022	0.03	0.0178	0.0308	0.0696	0.0242	0.093	0.0016
19	rs885704	2833431	0.82	1.05572611347058	0.8	0.78786632127418	0.15970418699239	0.0400466215622412	0.0123	0.0113	0.0211	0.0059	0.1728	0.0056	0.0058	0.0758	0.0014	0.1063	0.1257	0.0287	0.0075	0.1119	0.0183	0.0056	0.0062	0.0026	0.0022	0.03	0.0175	0.0309	0.0696	0.0244	0.0929	0.0016
19	rs76896429	2833471	0.82	1.05572611347058	0.8	0.78786632127418	0.159362211774863	0.0397708889073667	0.0123	0.0113	0.0211	0.0059	0.1728	0.0056	0.0058	0.0758	0.0014	0.1062	0.1257	0.0287	0.0075	0.1119	0.0183	0.0056	0.0062	0.0026	0.0022	0.03	0.0175	0.0308	0.0696	0.0244	0.0929	0.0016
19	rs867168	2833802	0.82	1.05572611347058	0.8	0.78786632127418	0.157353324909769	0.0392767337028858	0.0123	0.0114	0.0211	0.0059	0.1728	0.0056	0.0058	0.0758	0.0014	0.1062	0.1257	0.0287	0.0075	0.1119	0.0184	0.0056	0.0062	0.0026	0.0022	0.03	0.0175	0.0308	0.0696	0.0244	0.0928	0.0016
19	rs867169	2833864	0.82	1.05572611347058	0.8	0.78786632127418	0.152546501859827	0.0394960144567185	0.0123	0.0114	0.0211	0.0059	0.1727	0.0056	0.0058	0.0758	0.0014	0.1063	0.1257	0.0287	0.0075	0.1119	0.0184	0.0056	0.0062	0.0026	0.0022	0.0299	0.0176	0.0308	0.0696	0.0244	0.0928	0.0016
19	rs34753687	2833943	0.82	1.05572611347058	0.8	0.78786632127418	0.152746418390853	0.0404340865136578	0.0123	0.0114	0.0211	0.0059	0.1727	0.0056	0.0058	0.0758	0.0014	0.1063	0.1257	0.0287	0.0075	0.1119	0.0184	0.0056	0.0062	0.0026	0.0022	0.0299	0.0176	0.0308	0.0697	0.0244	0.0928	0.0016
19	rs17685359	2836768	0.82	1.05572611347058	0.8	0.78786632127418	0.146881363167839	0.0425666138932517	0.0123	0.0114	0.0212	0.0059	0.1726	0.0056	0.0058	0.0758	0.0014	0.1063	0.1256	0.0288	0.0075	0.112	0.0186	0.0056	0.0061	0.0026	0.0022	0.0299	0.0176	0.0309	0.0697	0.0244	0.0925	0.0016
19	rs35082954	2842540	0.82	1.05572611347058	0.8	0.78786632127418	0.13877908914073	0.0419442590987126	0.0123	0.0114	0.0213	0.0059	0.1724	0.0056	0.0058	0.0757	0.0014	0.1063	0.1256	0.029	0.0075	0.112	0.0187	0.0056	0.0061	0.0026	0.0022	0.0299	0.0176	0.031	0.0698	0.0244	0.0923	0.0016
19	rs2317034	2846050	0.82	1.05572611347058	0.81	0.722979171095748	0.133150758362611	0.044458155480837	0.0123	0.0114	0.0214	0.0059	0.1722	0.0057	0.0058	0.0756	0.0014	0.1063	0.1255	0.0292	0.0075	0.112	0.0188	0.0056	0.0061	0.0026	0.0022	0.0297	0.0177	0.031	0.0698	0.0245	0.0922	0.0016
19	rs4806877	2846557	0.82	1.05572611347058	0.82	0.661616834019215	0.130525554851311	0.0443424760554932	0.0123	0.0114	0.0215	0.0059	0.1722	0.0057	0.0058	0.0755	0.0014	0.1063	0.1255	0.0292	0.0075	0.1119	0.0188	0.0056	0.0061	0.0026	0.0022	0.0297	0.0177	0.031	0.0698	0.0246	0.0923	0.0016
19	rs10412087	2853566	0.82	1.05572611347058	0.83	0.603719568470427	0.134536990086764	0.0545810822115192	0.0122	0.0114	0.0215	0.0059	0.1721	0.0058	0.0059	0.0754	0.0014	0.1065	0.1253	0.0293	0.0075	0.1118	0.0188	0.0056	0.006	0.0025	0.0022	0.0297	0.0177	0.0311	0.0699	0.0246	0.0921	0.0016
19	rs56089010	2862733	0.82	1.05572611347058	0.83	0.603719568470427	0.128201832130877	0.0600758931358558	0.0122	0.0114	0.0216	0.0059	0.1725	0.0057	0.0059	0.0754	0.0014	0.1063	0.1253	0.0294	0.0074	0.1116	0.0189	0.0056	0.006	0.0025	0.0021	0.0297	0.0176	0.0313	0.0699	0.0247	0.0919	0.0016
19	rs56314689	2865825	0.82	1.05572611347058	0.83	0.603719568470427	0.120368375814893	0.0545177874489787	0.0121	0.0113	0.0216	0.0058	0.1728	0.0057	0.0059	0.0754	0.0014	0.1063	0.1252	0.0296	0.0074	0.1114	0.019	0.0057	0.006	0.0024	0.0021	0.0297	0.0175	0.0314	0.07	0.0248	0.0917	0.0016
19	Affx-15747942	2866830	0.82	1.05572611347058	0.83	0.603719568470427	0.123072994664052	0.0628735477065409	0.0121	0.0113	0.0216	0.0058	0.1729	0.0057	0.0059	0.0754	0.0014	0.1062	0.1252	0.0296	0.0074	0.1114	0.019	0.0057	0.0059	0.0024	0.0021	0.0297	0.0175	0.0315	0.07	0.0248	0.0916	0.0016
19	rs8104536	2867583	0.82	1.05572611347058	0.83	0.603719568470427	0.122634285865203	0.0640889964898821	0.0121	0.0113	0.0216	0.0058	0.1729	0.0057	0.0059	0.0754	0.0014	0.1062	0.1252	0.0297	0.0074	0.1114	0.0191	0.0057	0.0059	0.0024	0.0021	0.0297	0.0175	0.0318	0.07	0.0247	0.0915	0.0016
19	rs4806883	2869656	0.82	1.05572611347058	0.83	0.603719568470427	0.139599087895621	0.0811330067505299	0.0119	0.0112	0.0218	0.0058	0.1732	0.0058	0.0059	0.0752	0.0014	0.1062	0.1252	0.03	0.0073	0.1112	0.0193	0.0058	0.0059	0.0024	0.0019	0.0298	0.0173	0.032	0.0701	0.0249	0.0908	0.0015
19	rs17605598	2869685	0.82	1.05572611347058	0.83	0.603719568470427	0.145744133774199	0.086585931532156	0.0119	0.0112	0.0218	0.0058	0.1732	0.0058	0.0059	0.0752	0.0014	0.1062	0.1252	0.03	0.0073	0.1111	0.0193	0.0058	0.0059	0.0024	0.0019	0.0298	0.0173	0.032	0.0701	0.0249	0.0908	0.0015
19	rs10421121	2877365	0.81	1.13085046114427	0.83	0.603719568470427	0.187631863371356	0.174854293958942	0.0113	0.0107	0.0238	0.0055	0.1719	0.0061	0.0061	0.0744	0.0013	0.1087	0.1228	0.0319	0.007	0.1086	0.0209	0.0064	0.006	0.0022	0.0017	0.0295	0.0165	0.0333	0.0701	0.0261	0.0892	0.0014
19	rs34849844	2877426	0.81	1.13085046114427	0.84	0.549223467132668	0.188271271954255	0.175753492053832	0.0113	0.0107	0.0238	0.0055	0.1719	0.0061	0.0062	0.0744	0.0013	0.1087	0.1228	0.0319	0.007	0.1086	0.0209	0.0065	0.006	0.0022	0.0017	0.0295	0.0165	0.0334	0.0701	0.0261	0.0892	0.0014
19	rs73523637	2879267	0.81	1.13085046114427	0.84	0.549223467132668	0.230432292615237	0.246779211477227	0.0108	0.0105	0.0246	0.0054	0.1714	0.0063	0.0062	0.0745	0.0012	0.1093	0.1221	0.0324	0.0068	0.1078	0.0214	0.0067	0.0061	0.0021	0.0017	0.0294	0.0163	0.0339	0.0701	0.0266	0.0886	0.0014
19	rs113050447	2879754	0.81	1.13085046114427	0.84	0.549223467132668	0.244241880251233	0.267758661016164	0.0106	0.0105	0.0248	0.0054	0.1712	0.0063	0.0063	0.0744	0.0012	0.1095	0.1219	0.0325	0.0067	0.1076	0.0216	0.0068	0.0061	0.0022	0.0017	0.0293	0.0162	0.0341	0.0701	0.0267	0.0885	0.0014
19	rs7259482	2880112	0.81	1.13085046114427	0.84	0.549223467132668	0.230770005028863	0.281298917916753	0.0105	0.0104	0.025	0.0054	0.1711	0.0063	0.0063	0.0743	0.0012	0.1097	0.1217	0.0326	0.0067	0.1075	0.0217	0.0069	0.0061	0.0022	0.0017	0.0293	0.0162	0.0342	0.0701	0.0269	0.0884	0.0014
19	rs8110664	2883136	0.81	1.13085046114427	0.84	0.549223467132668	0.30635001891437	0.39795715482343	0.0102	0.01	0.0254	0.0051	0.17	0.0064	0.0064	0.0739	0.0012	0.1114	0.1216	0.0332	0.0062	0.1054	0.0226	0.007	0.0061	0.0025	0.0016	0.029	0.0153	0.0353	0.0712	0.0274	0.0874	0.0015
19	rs2058324	2884516	0.81	1.13085046114427	0.84	0.549223467132668	0.355217537490035	0.463834905424279	0.0101	0.0099	0.0255	0.005	0.1695	0.0065	0.0064	0.0736	0.0012	0.1121	0.1214	0.0334	0.0061	0.1045	0.0231	0.0071	0.0062	0.0025	0.0015	0.029	0.0149	0.0361	0.0714	0.0276	0.0873	0.0015
19	rs74901741	2886440	0.81	1.13085046114427	0.84	0.549223467132668	0.362274681765197	0.473538627921663	0.0101	0.0099	0.0255	0.005	0.1693	0.0065	0.0064	0.0735	0.0012	0.1123	0.1214	0.0335	0.0061	0.1044	0.0231	0.0071	0.0062	0.0025	0.0015	0.0291	0.0149	0.0362	0.0715	0.0276	0.0872	0.0015
19	rs7507968	2889166	0.81	1.13085046114427	0.84	0.549223467132668	0.360986263593816	0.48710199483711	0.0101	0.0099	0.0256	0.005	0.1692	0.0066	0.0065	0.0734	0.0012	0.1124	0.1213	0.0335	0.006	0.1043	0.0232	0.0071	0.0062	0.0025	0.0015	0.0292	0.0148	0.0363	0.0715	0.0277	0.0872	0.0015
19	rs68022385	2891397	0.81	1.13085046114427	0.84	0.549223467132668	0.31688298271641	0.514244003961533	0.0101	0.0099	0.0257	0.0049	0.1691	0.0065	0.0065	0.0734	0.0012	0.1126	0.1213	0.0334	0.0057	0.1042	0.0235	0.0072	0.0061	0.0026	0.0015	0.0292	0.0148	0.0364	0.0716	0.0277	0.0872	0.0015
19	rs2316874	2895351	0.81	1.13085046114427	0.84	0.549223467132668	0.30571024180909	0.511761152510224	0.0102	0.01	0.0256	0.0048	0.169	0.0065	0.0064	0.0734	0.0012	0.1127	0.1213	0.0334	0.0055	0.1042	0.0236	0.0072	0.0061	0.0026	0.0016	0.0291	0.0148	0.0364	0.0717	0.0276	0.0872	0.0016
19	rs62125361	2895478	0.81	1.13085046114427	0.84	0.549223467132668	0.308916197847982	0.516039058559199	0.0102	0.01	0.0257	0.0048	0.1691	0.0065	0.0064	0.0733	0.0012	0.1127	0.1213	0.0334	0.0055	0.1042	0.0237	0.0072	0.0061	0.0026	0.0015	0.0291	0.0148	0.0364	0.0717	0.0276	0.0872	0.0016
19	rs8100809	2896818	0.81	1.13085046114427	0.84	0.549223467132668	0.316682511560504	0.525454132317607	0.0102	0.01	0.0257	0.0048	0.1691	0.0065	0.0064	0.0734	0.0012	0.1127	0.1213	0.0334	0.0055	0.1042	0.0237	0.0072	0.006	0.0026	0.0015	0.0291	0.0149	0.0364	0.0717	0.0276	0.0872	0.0015
19	rs8104326	2896948	0.81	1.13085046114427	0.84	0.549223467132668	0.317484796184235	0.523096360519888	0.0102	0.01	0.0256	0.0048	0.1691	0.0065	0.0064	0.0733	0.0012	0.1127	0.1213	0.0334	0.0055	0.1042	0.0237	0.0072	0.006	0.0027	0.0015	0.0291	0.0149	0.0364	0.0717	0.0276	0.0872	0.0015
19	rs11879998	2897895	0.81	1.13085046114427	0.84	0.549223467132668	0.32090639922566	0.520464354474043	0.0102	0.01	0.0256	0.0048	0.1691	0.0065	0.0064	0.0733	0.0012	0.1127	0.1213	0.0334	0.0056	0.1042	0.0237	0.0072	0.006	0.0027	0.0015	0.0291	0.0149	0.0364	0.0718	0.0276	0.0872	0.0015
19	rs4807357	2899925	0.81	1.13085046114427	0.84	0.549223467132668	0.321007325938943	0.516591700114848	0.0102	0.01	0.0256	0.0048	0.1691	0.0065	0.0064	0.0733	0.0012	0.1127	0.1214	0.0334	0.0056	0.1042	0.0237	0.0072	0.006	0.0027	0.0016	0.0291	0.0149	0.0364	0.0718	0.0276	0.0872	0.0015
19	rs73525609	2902529	0.81	1.13085046114427	0.84	0.549223467132668	0.323079989372833	0.518527117784857	0.0102	0.0099	0.0255	0.0048	0.169	0.0065	0.0064	0.0732	0.0012	0.1127	0.1214	0.0334	0.0056	0.1043	0.0237	0.0072	0.006	0.0027	0.0016	0.029	0.0149	0.0365	0.0718	0.0276	0.0872	0.0015
19	rs4807359	2906556	0.81	1.13085046114427	0.84	0.549223467132668	0.316532201949334	0.528092426580514	0.0102	0.0099	0.0255	0.0048	0.169	0.0065	0.0064	0.0732	0.0012	0.1127	0.1214	0.0335	0.0056	0.1043	0.0238	0.0072	0.006	0.0027	0.0016	0.029	0.0149	0.0365	0.0719	0.0276	0.0872	0.0015
19	rs72984639	2906910	0.81	1.13085046114427	0.84	0.549223467132668	0.306103867090835	0.51396798180011	0.0102	0.0099	0.0255	0.0048	0.169	0.0065	0.0064	0.0731	0.0013	0.1127	0.1214	0.0334	0.0057	0.1043	0.0238	0.0072	0.006	0.0027	0.0016	0.0291	0.0149	0.0365	0.0719	0.0276	0.0871	0.0015
19	rs114292357	2907334	0.81	1.13085046114427	0.84	0.549223467132668	0.307335672308083	0.512588432402368	0.0102	0.0099	0.0255	0.0048	0.169	0.0065	0.0064	0.0731	0.0013	0.1127	0.1214	0.0334	0.0057	0.1044	0.0238	0.0072	0.006	0.0027	0.0016	0.0291	0.0148	0.0365	0.0719	0.0276	0.0871	0.0015
19	rs7254653	2907650	0.81	1.13085046114427	0.84	0.549223467132668	0.307730402216266	0.512588432402368	0.0102	0.0099	0.0255	0.0048	0.169	0.0065	0.0064	0.0731	0.0013	0.1127	0.1214	0.0334	0.0057	0.1044	0.0238	0.0072	0.006	0.0027	0.0016	0.0291	0.0148	0.0365	0.0719	0.0276	0.0871	0.0015
19	rs117724451	2916111	0.81	1.13085046114427	0.84	0.549223467132668	0.317233967661505	0.494877048810358	0.0101	0.0098	0.0255	0.0048	0.1688	0.0066	0.0065	0.0728	0.0012	0.1127	0.1213	0.0333	0.0058	0.1046	0.0238	0.0073	0.006	0.0027	0.0016	0.0293	0.0148	0.0365	0.0719	0.0276	0.0869	0.0015
19	rs61742111	2917178	0.81	1.13085046114427	0.84	0.549223467132668	0.313733309767436	0.494193765148481	0.0102	0.0098	0.0255	0.0048	0.1688	0.0066	0.0065	0.0728	0.0012	0.1127	0.1212	0.0333	0.0059	0.1046	0.0238	0.0073	0.006	0.0027	0.0016	0.0293	0.0147	0.0365	0.0719	0.0276	0.0869	0.0015
19	rs2288958	2917287	0.81	1.13085046114427	0.85	0.498060230126391	0.312687097702785	0.495697307837316	0.0102	0.0098	0.0255	0.0048	0.1688	0.0066	0.0065	0.0728	0.0012	0.1127	0.1212	0.0333	0.0059	0.1046	0.0238	0.0073	0.006	0.0027	0.0016	0.0293	0.0147	0.0365	0.0719	0.0276	0.0869	0.0015
19	rs55682587	2917689	0.81	1.13085046114427	0.85	0.498060230126391	0.314581591035631	0.494057137409692	0.0102	0.0098	0.0255	0.0048	0.1688	0.0066	0.0065	0.0728	0.0012	0.1127	0.1212	0.0333	0.0059	0.1046	0.0238	0.0073	0.006	0.0027	0.0016	0.0293	0.0147	0.0365	0.0719	0.0276	0.0869	0.0015
19	rs8106244	2919060	0.81	1.13085046114427	0.86	0.450156947394433	0.317233967661505	0.493647312221015	0.0102	0.0098	0.0255	0.0048	0.1687	0.0066	0.0065	0.0727	0.0012	0.1127	0.1213	0.0333	0.0059	0.1046	0.0238	0.0073	0.006	0.0027	0.0016	0.0293	0.0147	0.0365	0.0719	0.0277	0.0869	0.0015
19	rs7248226	2923160	0.81	1.13085046114427	0.85	0.498060230126391	0.338146798374584	0.499803800429346	0.0102	0.0098	0.0255	0.0048	0.1685	0.0066	0.0064	0.0728	0.0012	0.1128	0.1213	0.0334	0.0059	0.1045	0.0239	0.0072	0.006	0.0028	0.0016	0.0294	0.0146	0.0365	0.0719	0.0278	0.0869	0.0015
19	rs4807365	2923477	0.81	1.13085046114427	0.84	0.549223467132668	0.380228441227639	0.500900323134958	0.0102	0.0098	0.0255	0.0048	0.1685	0.0066	0.0064	0.0727	0.0012	0.1127	0.1213	0.0333	0.0058	0.1046	0.0239	0.0072	0.006	0.0027	0.0016	0.0293	0.0146	0.0366	0.0719	0.0278	0.0869	0.0015
19	rs4807367	2926946	0.82	1.05572611347058	0.84	0.549223467132668	0.328624200809984	0.525731691767808	0.0104	0.0098	0.0259	0.0046	0.1684	0.0067	0.0062	0.0714	0.0014	0.1123	0.1209	0.0334	0.0056	0.1057	0.0246	0.0073	0.0062	0.0029	0.0016	0.0287	0.0143	0.037	0.0721	0.0279	0.0863	0.0017
19	rs4807368	2926993	0.82	1.05572611347058	0.84	0.549223467132668	0.328726390064156	0.531847251604536	0.0104	0.0098	0.0259	0.0046	0.1685	0.0067	0.0062	0.0713	0.0014	0.1122	0.1209	0.0334	0.0056	0.1057	0.0246	0.0073	0.0062	0.0029	0.0017	0.0287	0.0143	0.037	0.0721	0.028	0.0864	0.0017
19	rs111586171	2927085	0.82	1.05572611347058	0.84	0.549223467132668	0.329544501088766	0.530873141200449	0.0104	0.0098	0.0259	0.0046	0.1685	0.0067	0.0062	0.0713	0.0014	0.1122	0.1209	0.0334	0.0056	0.1057	0.0246	0.0073	0.0062	0.0029	0.0017	0.0287	0.0143	0.037	0.0721	0.028	0.0864	0.0017
19	rs3746073	2934282	0.82	1.05572611347058	0.84	0.549223467132668	0.339132807532145	0.543291206660004	0.0106	0.0099	0.0261	0.0047	0.1682	0.0069	0.0062	0.0706	0.0014	0.1122	0.1206	0.0334	0.0056	0.1061	0.0248	0.0074	0.0065	0.003	0.0017	0.0285	0.0141	0.0371	0.0722	0.0281	0.0858	0.0018
19	rs10423550	2934519	0.82	1.05572611347058	0.84	0.549223467132668	0.341474034934657	0.545251073486137	0.0106	0.0099	0.0261	0.0047	0.1682	0.0069	0.0062	0.0706	0.0014	0.1122	0.1206	0.0334	0.0056	0.1061	0.0248	0.0074	0.0065	0.0029	0.0017	0.0285	0.0141	0.0371	0.0722	0.0281	0.0858	0.0018
19	rs60447818	2935743	0.82	1.05572611347058	0.84	0.549223467132668	0.326227529447406	0.543990958819691	0.0106	0.0099	0.0261	0.0047	0.1682	0.0069	0.0062	0.0706	0.0014	0.1122	0.1206	0.0334	0.0056	0.1061	0.0248	0.0074	0.0065	0.0029	0.0017	0.0285	0.0141	0.0371	0.0722	0.0281	0.0857	0.0018
19	rs35699176	2936535	0.82	1.05572611347058	0.84	0.549223467132668	0.350446775429116	0.556061327388768	0.0106	0.0099	0.0262	0.0047	0.1681	0.0069	0.0062	0.0706	0.0014	0.1123	0.1206	0.0334	0.0056	0.1061	0.0248	0.0074	0.0065	0.0029	0.0017	0.0285	0.014	0.0371	0.0722	0.0281	0.0857	0.0018
19	rs12609268	2939396	0.82	1.05572611347058	0.84	0.549223467132668	0.366586395324478	0.547212681962653	0.0106	0.01	0.0263	0.0047	0.1681	0.0069	0.0062	0.0704	0.0014	0.1125	0.1208	0.0332	0.0056	0.1057	0.025	0.0074	0.0065	0.003	0.0017	0.0283	0.0139	0.0371	0.0726	0.028	0.0857	0.0019
19	rs12610412	2939401	0.82	1.05572611347058	0.84	0.549223467132668	0.372666619341738	0.543711031230081	0.0107	0.01	0.0263	0.0046	0.1681	0.0068	0.0062	0.0704	0.0014	0.1126	0.1209	0.0331	0.0056	0.1057	0.025	0.0074	0.0065	0.003	0.0017	0.0282	0.0139	0.0371	0.0727	0.0279	0.0858	0.0019
19	rs12052048	2940889	0.82	1.05572611347058	0.84	0.549223467132668	0.431541784574359	0.519218779517228	0.0107	0.0102	0.0264	0.0047	0.1678	0.0068	0.0062	0.0698	0.0015	0.113	0.1208	0.0327	0.0055	0.1054	0.0254	0.0076	0.0066	0.0029	0.0017	0.0281	0.0136	0.037	0.073	0.0277	0.0859	0.002
19	rs62125410	2941558	0.82	1.05572611347058	0.84	0.549223467132668	0.437548335766248	0.520741250724845	0.0107	0.0102	0.0264	0.0048	0.1675	0.007	0.0062	0.0694	0.0015	0.1132	0.1208	0.0326	0.0055	0.1053	0.0257	0.0077	0.0067	0.0028	0.0017	0.028	0.0134	0.037	0.0731	0.0277	0.0859	0.002
19	rs10451468	2943232	0.82	1.05572611347058	0.84	0.549223467132668	0.372993786155433	0.542871462315135	0.0108	0.0104	0.0267	0.0051	0.1666	0.0073	0.0065	0.0684	0.0016	0.1133	0.1206	0.0326	0.0054	0.1045	0.0266	0.0079	0.007	0.0029	0.0017	0.0278	0.013	0.0374	0.0731	0.0281	0.0859	0.0021
19	rs62125411	2945953	0.82	1.05572611347058	0.84	0.549223467132668	0.330517386028007	0.54301136817951	0.0113	0.0106	0.027	0.0055	0.1659	0.0077	0.0068	0.0667	0.0016	0.1135	0.1206	0.0321	0.0053	0.1041	0.0271	0.008	0.0073	0.0029	0.0017	0.0271	0.0128	0.0374	0.073	0.0287	0.0861	0.002
19	rs11669003	2946407	0.82	1.05572611347058	0.84	0.549223467132668	0.342256300003026	0.53323960954021	0.0114	0.0107	0.027	0.0055	0.1656	0.0078	0.0068	0.0667	0.0016	0.1136	0.1204	0.0319	0.0053	0.104	0.0273	0.0081	0.0074	0.0029	0.0017	0.027	0.0127	0.0375	0.0729	0.0287	0.0866	0.0021
19	rs8107609	2949532	0.83	0.983767787599247	0.84	0.549223467132668	0.345971600194898	0.528648277683698	0.0116	0.0108	0.0272	0.0056	0.1649	0.008	0.0069	0.0664	0.0016	0.1136	0.1206	0.0317	0.0052	0.1038	0.0274	0.0081	0.0076	0.0029	0.0018	0.0268	0.0123	0.0377	0.0726	0.0286	0.0871	0.002
19	rs1860663	2950150	0.83	0.983767787599247	0.84	0.549223467132668	0.328675293363928	0.532543317198004	0.0116	0.0108	0.0273	0.0056	0.1649	0.008	0.0069	0.0663	0.0016	0.1136	0.1206	0.0316	0.0052	0.1037	0.0274	0.0081	0.0076	0.0029	0.0018	0.0268	0.0123	0.0378	0.0725	0.0286	0.0872	0.002
19	rs76257555	2950180	0.83	0.983767787599247	0.84	0.549223467132668	0.332107935169347	0.538119983423654	0.0116	0.0108	0.0274	0.0056	0.1649	0.008	0.0069	0.0663	0.0016	0.1136	0.1206	0.0317	0.0052	0.1036	0.0275	0.0081	0.0076	0.0029	0.0018	0.0267	0.0123	0.0378	0.0725	0.0287	0.0873	0.002
19	rs62125430	2954910	0.83	0.983767787599247	0.84	0.549223467132668	0.474998000617093	0.596087703354331	0.0114	0.011	0.0277	0.0058	0.1653	0.0081	0.0071	0.0661	0.0016	0.113	0.1208	0.0312	0.0051	0.1026	0.0278	0.0081	0.0077	0.0029	0.0018	0.0264	0.0119	0.0381	0.0724	0.029	0.0878	0.002
19	rs77988124	2962153	0.84	0.914942008907111	0.84	0.549223467132668	0.501110728507291	0.720833874072208	0.0106	0.0113	0.0277	0.0064	0.1655	0.0085	0.0077	0.0658	0.0015	0.112	0.1213	0.0311	0.0049	0.1013	0.0283	0.0085	0.0082	0.0027	0.0017	0.0258	0.0115	0.0389	0.0717	0.0297	0.0885	0.0019
19	rs8111642	2962275	0.84	0.914942008907111	0.84	0.549223467132668	0.46776627313681	0.71351551334083	0.0106	0.0113	0.0277	0.0064	0.1655	0.0085	0.0077	0.0658	0.0015	0.112	0.1213	0.0311	0.0049	0.1013	0.0283	0.0085	0.0082	0.0027	0.0017	0.0258	0.0115	0.0389	0.0716	0.0298	0.0885	0.0019
19	rs2052120	2976114	0.84	0.914942008907111	0.84	0.549223467132668	0.492373275291567	0.854466767690948	0.0107	0.0116	0.0279	0.0076	0.1649	0.0092	0.0085	0.0654	0.0015	0.1101	0.1215	0.0305	0.0047	0.1018	0.0294	0.0089	0.0087	0.0028	0.0014	0.0251	0.0112	0.0389	0.0694	0.0311	0.0886	0.0017
19	rs2277739	2977362	0.84	0.914942008907111	0.84	0.549223467132668	0.417859893216137	0.861606185439397	0.0107	0.0116	0.0279	0.0077	0.1648	0.0093	0.0085	0.0654	0.0017	0.11	0.1215	0.0305	0.0047	0.1018	0.0294	0.0089	0.0088	0.0028	0.0014	0.025	0.0112	0.0388	0.0692	0.0313	0.0885	0.0017
19	rs17681742	2977599	0.84	0.914942008907111	0.84	0.549223467132668	0.416129056928214	0.861916872470796	0.0107	0.0116	0.0279	0.0077	0.1648	0.0093	0.0085	0.0653	0.0017	0.11	0.1214	0.0305	0.0047	0.1019	0.0295	0.0089	0.0088	0.0028	0.0014	0.025	0.0113	0.0388	0.0692	0.0313	0.0885	0.0017
19	rs529807	2982834	0.84	0.914942008907111	0.84	0.549223467132668	0.4357184720904	0.888408697242762	0.0106	0.0117	0.0278	0.008	0.1647	0.0093	0.0088	0.0647	0.0017	0.1101	0.1212	0.0303	0.0046	0.1025	0.0297	0.0089	0.0089	0.0028	0.0014	0.0248	0.0114	0.0385	0.0691	0.0316	0.0883	0.0016
19	rs115260572	2983434	0.84	0.914942008907111	0.84	0.549223467132668	0.452803948932822	0.896387971397221	0.0106	0.0117	0.0278	0.008	0.1647	0.0094	0.0088	0.0646	0.0017	0.11	0.1211	0.0304	0.0046	0.1025	0.0298	0.0089	0.0089	0.0028	0.0014	0.0247	0.0114	0.0385	0.0691	0.0316	0.0883	0.0016
19	rs11671039	2988648	0.84	0.914942008907111	0.84	0.549223467132668	0.476229062176977	0.994185432899452	0.0106	0.0118	0.0282	0.0082	0.1645	0.0096	0.0093	0.064	0.0017	0.1094	0.1209	0.0306	0.0044	0.1023	0.03	0.0091	0.0091	0.0028	0.0013	0.0245	0.0114	0.0385	0.0691	0.0317	0.0882	0.0016
19	rs3746075	2989380	0.84	0.914942008907111	0.84	0.549223467132668	0.473768486800794	1.01372264831963	0.0106	0.0118	0.0283	0.0083	0.1645	0.0097	0.0093	0.0639	0.0017	0.1093	0.1209	0.0306	0.0044	0.1023	0.0302	0.0091	0.0091	0.0028	0.0013	0.0245	0.0115	0.0385	0.069	0.0318	0.0883	0.0016
19	rs6510730	2989697	0.84	0.914942008907111	0.84	0.549223467132668	0.476044304311535	1.02062606010557	0.0106	0.0118	0.0283	0.0083	0.1645	0.0097	0.0094	0.0638	0.0017	0.1093	0.1208	0.0306	0.0043	0.1022	0.0302	0.0092	0.0091	0.0028	0.0013	0.0245	0.0115	0.0385	0.069	0.0319	0.0882	0.0016
19	rs72986873	2992898	0.83	0.983767787599247	0.84	0.549223467132668	0.527311690955806	1.11148711605135	0.0106	0.0118	0.0289	0.0087	0.1645	0.0101	0.01	0.0626	0.0018	0.1093	0.1197	0.0308	0.0042	0.1019	0.0303	0.0093	0.0094	0.0028	0.0012	0.0246	0.0115	0.0382	0.0681	0.032	0.0892	0.0016
19	rs72528544	2994107	0.83	0.983767787599247	0.84	0.549223467132668	0.549718185849364	1.1705324019308	0.0105	0.0118	0.0291	0.0089	0.1646	0.0103	0.0103	0.0622	0.0018	0.1088	0.1196	0.0309	0.0042	0.1018	0.0304	0.0094	0.0095	0.0027	0.0012	0.0246	0.0116	0.0379	0.0678	0.0321	0.0895	0.0015
19	rs34551565	2994921	0.83	0.983767787599247	0.84	0.549223467132668	0.560653347694029	1.19843873791131	0.0105	0.0118	0.0291	0.009	0.1647	0.0103	0.0105	0.062	0.0018	0.1087	0.1195	0.0311	0.0042	0.1017	0.0305	0.0094	0.0096	0.0027	0.0012	0.0245	0.0116	0.0379	0.0676	0.0321	0.0895	0.0015
19	rs493839	2996014	0.83	0.983767787599247	0.84	0.549223467132668	0.56005427683571	1.22546398457635	0.0105	0.0118	0.0292	0.009	0.1646	0.0104	0.0106	0.0617	0.0018	0.1085	0.1192	0.0311	0.0042	0.1019	0.0305	0.0095	0.0097	0.0027	0.0012	0.0244	0.0116	0.038	0.0676	0.0322	0.0895	0.0015
19	rs423232	2996483	0.83	0.983767787599247	0.84	0.549223467132668	0.558458223285307	1.25409520897884	0.0105	0.0118	0.0294	0.0091	0.1647	0.0104	0.0107	0.0616	0.0018	0.1084	0.1189	0.0312	0.0041	0.1017	0.0306	0.0095	0.0097	0.0026	0.0012	0.0244	0.0116	0.038	0.0677	0.0321	0.0896	0.0015
19	rs6510731	2997017	0.83	0.983767787599247	0.84	0.549223467132668	0.547938442865015	1.25376162764475	0.0105	0.0118	0.0294	0.0091	0.1645	0.0104	0.0108	0.0615	0.0018	0.1085	0.1188	0.0314	0.0041	0.1017	0.0306	0.0096	0.0098	0.0028	0.0013	0.0244	0.0116	0.038	0.0677	0.0321	0.0896	0.0015
19	rs14089	2997790	0.83	0.983767787599247	0.85	0.498060230126391	0.566125369212756	1.25943460100924	0.0105	0.0118	0.0295	0.0091	0.1645	0.0104	0.0108	0.0614	0.0018	0.1085	0.1187	0.0314	0.0041	0.1016	0.0306	0.0096	0.0098	0.0028	0.0013	0.0244	0.0116	0.038	0.0677	0.032	0.0896	0.0015
19	rs11150	2997897	0.83	0.983767787599247	0.85	0.498060230126391	0.566794390926768	1.25826627318198	0.0105	0.0118	0.0295	0.0091	0.1645	0.0104	0.0108	0.0614	0.0018	0.1085	0.1187	0.0314	0.0041	0.1016	0.0306	0.0096	0.0098	0.0028	0.0013	0.0244	0.0116	0.038	0.0677	0.0319	0.0895	0.0015
19	rs416799	2997976	0.83	0.983767787599247	0.86	0.450156947394433	0.569608316530549	1.25809938453992	0.0105	0.0118	0.0295	0.0091	0.1645	0.0104	0.0108	0.0614	0.0018	0.1085	0.1187	0.0314	0.0041	0.1016	0.0306	0.0096	0.0098	0.0028	0.0013	0.0244	0.0116	0.0379	0.0677	0.032	0.0896	0.0015
19	rs117008739	3000663	0.83	0.983767787599247	0.87	0.405435896572436	0.566326036913378	1.25542968822785	0.0106	0.0118	0.0295	0.0092	0.1645	0.0104	0.0108	0.0613	0.0018	0.1084	0.1186	0.0315	0.0042	0.1016	0.0305	0.0096	0.0098	0.0028	0.0013	0.0245	0.0115	0.0379	0.0676	0.0318	0.0899	0.0015
19	rs77352760	3003140	0.83	0.983767787599247	0.87	0.405435896572436	0.554080103660656	1.25259421428555	0.0106	0.0117	0.0296	0.0092	0.1644	0.0105	0.0109	0.0613	0.0018	0.1083	0.1184	0.0316	0.0042	0.1017	0.0305	0.0096	0.0098	0.0028	0.0013	0.0245	0.0115	0.0378	0.0675	0.0318	0.0901	0.0015
19	rs61735274	3005474	0.83	0.983767787599247	0.87	0.405435896572436	0.565389872343421	1.25526286486047	0.0107	0.0117	0.0296	0.0092	0.1643	0.0105	0.0109	0.0612	0.0018	0.1084	0.1184	0.0316	0.0042	0.1017	0.0305	0.0096	0.0098	0.0028	0.0013	0.0245	0.0115	0.0378	0.0675	0.0317	0.0901	0.0015
19	rs80304995	3009733	0.82	1.05572611347058	0.87	0.405435896572436	0.584997273736139	1.25860006196894	0.0109	0.0116	0.0298	0.0093	0.1643	0.0105	0.0109	0.0611	0.0017	0.1087	0.118	0.0317	0.0041	0.1019	0.0305	0.0096	0.0098	0.0029	0.0012	0.0246	0.0113	0.0376	0.0674	0.0317	0.0899	0.0015
19	rs12461758	3009870	0.82	1.05572611347058	0.87	0.405435896572436	0.57215985922919	1.25276097606457	0.0109	0.0116	0.0298	0.0093	0.1643	0.0105	0.0109	0.0611	0.0017	0.1087	0.118	0.0317	0.0041	0.1019	0.0305	0.0096	0.0098	0.0029	0.0013	0.0246	0.0114	0.0376	0.0674	0.0317	0.0899	0.0015
19	rs118030930	3011146	0.82	1.05572611347058	0.87	0.405435896572436	0.589078702060867	1.25042666210482	0.011	0.0116	0.0298	0.0093	0.1645	0.0105	0.0109	0.061	0.0017	0.1088	0.1179	0.0317	0.0041	0.1018	0.0305	0.0096	0.0097	0.0029	0.0013	0.0247	0.0113	0.0376	0.0673	0.0316	0.0898	0.0016
19	rs113721439	3012312	0.82	1.05572611347058	0.87	0.405435896572436	0.59344672754852	1.24809310506092	0.0111	0.0116	0.0298	0.0094	0.1646	0.0106	0.011	0.0609	0.0017	0.1088	0.1178	0.0318	0.0041	0.1017	0.0304	0.0096	0.0097	0.003	0.0013	0.0247	0.0113	0.0377	0.0672	0.0316	0.0898	0.0016
19	rs35008596	3012890	0.82	1.05572611347058	0.87	0.405435896572436	0.600782867764307	1.2744726091712	0.0113	0.0116	0.0298	0.0094	0.1645	0.0106	0.011	0.0607	0.0017	0.1088	0.1177	0.032	0.0041	0.1017	0.0304	0.0096	0.0096	0.003	0.0013	0.0248	0.0113	0.0377	0.0671	0.0316	0.0897	0.0016
19	rs216270	3013227	0.82	1.05572611347058	0.87	0.405435896572436	0.59433580907206	1.29490625750755	0.0114	0.0116	0.0299	0.0094	0.1643	0.0106	0.011	0.0606	0.0017	0.1087	0.1176	0.0321	0.0041	0.1017	0.0303	0.0096	0.0095	0.003	0.0013	0.0249	0.0114	0.0377	0.067	0.0316	0.0898	0.0016
19	rs3760961	3013374	0.82	1.05572611347058	0.87	0.405435896572436	0.623250050803764	1.31505881607842	0.0114	0.0116	0.0299	0.0094	0.1644	0.0107	0.011	0.0605	0.0017	0.1086	0.1176	0.0321	0.0041	0.1017	0.0303	0.0096	0.0095	0.003	0.0013	0.025	0.0114	0.0377	0.0669	0.0316	0.0898	0.0016
19	rs3760963	3013624	0.82	1.05572611347058	0.87	0.405435896572436	0.747444246115943	1.36177657085801	0.0114	0.0116	0.0299	0.0094	0.1642	0.0107	0.011	0.0603	0.0017	0.1085	0.1175	0.0322	0.0041	0.1016	0.0303	0.0096	0.0095	0.003	0.0013	0.0254	0.0114	0.0377	0.0668	0.0315	0.0899	0.0016
19	rs76836238	3015903	0.82	1.05572611347058	0.87	0.405435896572436	0.56371995310208	1.25826627318198	0.0117	0.0115	0.0298	0.0095	0.163	0.0108	0.0109	0.0588	0.0017	0.1079	0.1173	0.0331	0.0041	0.102	0.0304	0.0096	0.0094	0.0031	0.0013	0.0265	0.0117	0.0377	0.0666	0.0311	0.0909	0.0017
19	rs117510975	3020006	0.8	1.20917223849118	0.87	0.405435896572436	0.30526773358922	1.23810075777259	0.0127	0.0115	0.0294	0.0097	0.1589	0.0112	0.0105	0.0537	0.0017	0.1051	0.1165	0.0364	0.0041	0.1031	0.031	0.0095	0.0091	0.0036	0.0016	0.0303	0.013	0.0376	0.0659	0.0298	0.0943	0.0021
19	rs58605703	3020678	0.8	1.20917223849118	0.87	0.405435896572436	0.21095380913902	1.24559370714198	0.0128	0.0116	0.0294	0.0097	0.1583	0.0112	0.0105	0.0531	0.0017	0.1047	0.1164	0.0368	0.004	0.1034	0.0311	0.0095	0.0091	0.0037	0.0016	0.0308	0.0132	0.0378	0.0656	0.0296	0.0949	0.0022
19	rs7249809	3020691	0.8	1.20917223849118	0.88	0.363814363818289	0.205729385059978	1.24276211131586	0.0128	0.0116	0.0294	0.0097	0.1582	0.0112	0.0105	0.0531	0.0017	0.1047	0.1164	0.0368	0.004	0.1034	0.0311	0.0095	0.0091	0.0037	0.0016	0.0309	0.0132	0.0377	0.0656	0.0296	0.0949	0.0022
19	rs72988949	3024903	0.8	1.20917223849118	0.88	0.363814363818289	0.206720703229646	1.2214781533372	0.013	0.0116	0.0294	0.0098	0.1569	0.0113	0.0103	0.0526	0.0018	0.1048	0.1165	0.037	0.004	0.1037	0.031	0.0094	0.0091	0.0038	0.0017	0.0314	0.0134	0.0379	0.0657	0.0294	0.0951	0.0022
19	rs1975184	3025705	0.79	1.29072091625847	0.88	0.363814363818289	0.189176090108674	1.215171928699	0.0131	0.0115	0.0294	0.0098	0.1567	0.0113	0.0103	0.0525	0.0018	0.1049	0.1165	0.0371	0.004	0.1038	0.0309	0.0094	0.0091	0.0038	0.0017	0.0315	0.0134	0.038	0.0657	0.0294	0.0951	0.0023
19	rs56000075	3026008	0.79	1.29072091625847	0.88	0.363814363818289	0.188874207809564	1.2128500329222	0.0131	0.0115	0.0294	0.0098	0.1566	0.0113	0.0103	0.0524	0.0018	0.1049	0.1165	0.0371	0.004	0.1038	0.0309	0.0094	0.0091	0.0038	0.0017	0.0315	0.0134	0.038	0.0657	0.0294	0.0951	0.0023
19	rs1688128	3030168	0.79	1.29072091625847	0.88	0.363814363818289	0.155831198761238	1.17316937923469	0.0133	0.0115	0.0292	0.0099	0.1562	0.0113	0.0101	0.052	0.0019	0.1047	0.1164	0.0374	0.004	0.1036	0.0309	0.0094	0.0089	0.0041	0.0018	0.032	0.0136	0.0381	0.0659	0.0293	0.0949	0.0024
19	rs1688127	3030438	0.79	1.29072091625847	0.88	0.363814363818289	0.156405199619667	1.17481802962392	0.0133	0.0115	0.0292	0.0099	0.1561	0.0113	0.0101	0.052	0.0019	0.1047	0.1163	0.0375	0.004	0.1037	0.0309	0.0094	0.0089	0.0041	0.0017	0.032	0.0136	0.038	0.0659	0.0293	0.0949	0.0024
19	rs34314962	3031092	0.79	1.29072091625847	0.89	0.325204496311925	0.161248406740177	1.16559094178349	0.0133	0.0115	0.0292	0.0099	0.156	0.0113	0.01	0.052	0.0019	0.1046	0.1163	0.0375	0.004	0.1038	0.031	0.0094	0.0089	0.0042	0.0018	0.0321	0.0134	0.038	0.0661	0.0293	0.0949	0.0024
19	rs66751326	3031286	0.79	1.29072091625847	0.9	0.289513196358555	0.16142052529223	1.15539053042238	0.0133	0.0115	0.0292	0.0099	0.156	0.0113	0.01	0.0519	0.0019	0.1046	0.1162	0.0375	0.004	0.1038	0.0309	0.0094	0.0089	0.0042	0.0018	0.0321	0.0134	0.038	0.0661	0.0293	0.0949	0.0024
19	rs76748492	3035895	0.79	1.29072091625847	0.9	0.289513196358555	0.137899249301321	1.12619618414296	0.0135	0.0116	0.0292	0.0098	0.1552	0.0113	0.0099	0.0514	0.002	0.1041	0.1161	0.0375	0.0041	0.1037	0.0308	0.0099	0.0088	0.0043	0.0018	0.0324	0.0135	0.0382	0.0665	0.0292	0.0952	0.0025
19	rs11084993	3042734	0.79	1.29072091625847	0.9	0.289513196358555	0.111561875756422	0.963747618100389	0.0139	0.0117	0.0286	0.0093	0.1532	0.011	0.0095	0.0499	0.0023	0.1035	0.1162	0.0376	0.0043	0.1041	0.0302	0.0107	0.0084	0.0051	0.0021	0.0331	0.0138	0.0389	0.0676	0.0287	0.096	0.0029
19	rs12976222	3044284	0.79	1.29072091625847	0.9	0.289513196358555	0.131072405902782	0.942821175682631	0.014	0.0117	0.0286	0.0092	0.1529	0.0109	0.0093	0.0497	0.0023	0.1031	0.1163	0.0378	0.0044	0.104	0.0302	0.0106	0.0083	0.0052	0.0022	0.0332	0.0139	0.039	0.0678	0.0285	0.0964	0.0029
19	rs62125451	3049520	0.79	1.29072091625847	0.9	0.289513196358555	0.189894167694776	0.834202730829183	0.0144	0.0118	0.0285	0.0091	0.151	0.0106	0.0089	0.0494	0.0026	0.1033	0.1154	0.0383	0.0045	0.1046	0.0301	0.0103	0.0078	0.0056	0.0025	0.0334	0.0145	0.039	0.068	0.0276	0.098	0.0032
19	rs415945	3053326	0.78	1.37552415152317	0.9	0.289513196358555	0.214626496808067	0.796580801677904	0.0146	0.0119	0.0285	0.0088	0.1504	0.0103	0.0086	0.0488	0.0028	0.1031	0.1155	0.0385	0.0047	0.105	0.03	0.01	0.0074	0.0059	0.0026	0.0336	0.0149	0.039	0.068	0.0271	0.099	0.0034
19	rs7938	3053574	0.78	1.37552415152317	0.9	0.289513196358555	0.195964415763113	0.804535130679967	0.0147	0.0119	0.0286	0.0089	0.1503	0.0103	0.0085	0.0488	0.0028	0.1031	0.1155	0.0387	0.0047	0.105	0.0301	0.0099	0.0075	0.0059	0.0027	0.0336	0.015	0.0391	0.0679	0.0271	0.0988	0.0034
19	rs4807391	3054567	0.78	1.37552415152317	0.9	0.289513196358555	0.195194864340776	0.802238890773688	0.0148	0.0119	0.0286	0.0088	0.1503	0.0102	0.0084	0.0487	0.0029	0.1031	0.1156	0.0388	0.0047	0.1052	0.03	0.0098	0.0074	0.006	0.0027	0.0335	0.015	0.0391	0.0681	0.0271	0.0989	0.0034
19	rs62125453	3055177	0.78	1.37552415152317	0.9	0.289513196358555	0.20285015459814	0.820493748927029	0.0148	0.0119	0.0286	0.0087	0.1502	0.0101	0.0084	0.0487	0.0029	0.1029	0.1157	0.0388	0.0047	0.1053	0.03	0.0097	0.0073	0.006	0.0027	0.0335	0.015	0.0394	0.0681	0.027	0.0989	0.0035
19	rs3888377	3056213	0.78	1.37552415152317	0.9	0.289513196358555	0.201282237916597	0.809285094258294	0.0149	0.012	0.0285	0.0086	0.1501	0.01	0.0083	0.0487	0.0029	0.1029	0.1159	0.039	0.0047	0.1052	0.0299	0.0095	0.0072	0.0061	0.0027	0.0336	0.015	0.0396	0.0682	0.0269	0.0989	0.0035
19	rs4806901	3057220	0.78	1.37552415152317	0.9	0.289513196358555	0.210191484301119	0.786052097290542	0.015	0.012	0.0284	0.0086	0.15	0.0099	0.0083	0.0488	0.0029	0.1029	0.1159	0.0389	0.0048	0.1057	0.0298	0.0093	0.0072	0.0062	0.0027	0.0337	0.015	0.0396	0.0682	0.0268	0.0989	0.0035
19	rs367825	3063409	0.77	1.46360790478102	0.9	0.289513196358555	0.250605341550629	0.77752917432667	0.0153	0.0123	0.0281	0.0085	0.1481	0.0099	0.0082	0.049	0.0033	0.1021	0.1159	0.0388	0.005	0.1071	0.0297	0.0093	0.0072	0.0066	0.0027	0.0342	0.0151	0.04	0.0681	0.0263	0.0979	0.004
19	rs66817181	3063499	0.77	1.46360790478102	0.9	0.289513196358555	0.258000563536787	0.796733610951132	0.0153	0.0123	0.0281	0.0085	0.148	0.0099	0.0082	0.049	0.0033	0.1021	0.116	0.0388	0.005	0.1071	0.0297	0.0093	0.0072	0.0066	0.0027	0.0342	0.0151	0.04	0.0681	0.0263	0.0979	0.004
19	rs4807394	3064239	0.77	1.46360790478102	0.9	0.289513196358555	0.286513937943455	0.788643346417552	0.0153	0.0124	0.028	0.0085	0.1478	0.0099	0.0082	0.049	0.0033	0.102	0.116	0.0388	0.005	0.1072	0.0296	0.0093	0.0072	0.0066	0.0027	0.0342	0.0152	0.0401	0.0681	0.0262	0.0979	0.004
19	rs35212176	3065724	0.77	1.46360790478102	0.89	0.325204496311925	0.332776123898602	0.792609954370469	0.0153	0.0124	0.0279	0.0084	0.1476	0.0099	0.0082	0.0489	0.0034	0.1018	0.1162	0.0387	0.005	0.1077	0.0295	0.0093	0.0072	0.0067	0.0028	0.0341	0.0153	0.0401	0.068	0.0259	0.0977	0.0041
19	rs10413635	3068450	0.77	1.46360790478102	0.88	0.363814363818289	0.35123959417092	0.723825716354226	0.0155	0.0124	0.0278	0.0084	0.1467	0.0099	0.0083	0.0488	0.0036	0.102	0.1164	0.0387	0.0049	0.1084	0.0293	0.0093	0.0072	0.0069	0.0029	0.034	0.0156	0.0403	0.0678	0.0253	0.0976	0.0043
19	rs12461372	3072859	0.76	1.55499655060948	0.87	0.405435896572436	0.459135388189287	0.674082636763065	0.0156	0.0125	0.0277	0.0085	0.1451	0.0101	0.0084	0.0486	0.0038	0.1024	0.1165	0.0388	0.0048	0.1088	0.0293	0.0094	0.0075	0.0072	0.003	0.034	0.016	0.0402	0.0674	0.0245	0.0975	0.0046
19	rs60101718	3076005	0.76	1.55499655060948	0.85	0.498060230126391	0.481354486477396	0.654559034165071	0.0157	0.0125	0.0277	0.0088	0.1441	0.0102	0.0086	0.0486	0.004	0.1027	0.1166	0.0389	0.0047	0.1088	0.0293	0.0095	0.0077	0.0073	0.0031	0.0342	0.0161	0.0399	0.0672	0.0241	0.0973	0.0047
19	rs12977764	3076107	0.76	1.55499655060948	0.85	0.498060230126391	0.477276680709411	0.632119570454491	0.0158	0.0125	0.0277	0.0086	0.1441	0.0102	0.0086	0.0486	0.004	0.1029	0.1166	0.0388	0.0047	0.1089	0.0293	0.0095	0.0077	0.0073	0.0031	0.0342	0.0161	0.0399	0.0672	0.0241	0.0974	0.0047
19	rs8109448	3078394	0.76	1.55499655060948	0.85	0.498060230126391	0.492498469278205	0.631394078410525	0.0158	0.0125	0.0277	0.0088	0.1437	0.0103	0.0087	0.0488	0.0041	0.1028	0.1166	0.0387	0.0047	0.1087	0.0293	0.0096	0.0078	0.0074	0.0031	0.0341	0.0164	0.0399	0.067	0.024	0.0973	0.0048
19	rs61276399	3080722	0.75	1.64971298194441	0.85	0.498060230126391	0.504461725769309	0.637348845046553	0.0158	0.0126	0.0276	0.0089	0.1437	0.0103	0.0088	0.0488	0.0041	0.103	0.1166	0.0386	0.0046	0.1087	0.0294	0.0096	0.0078	0.0074	0.0031	0.0339	0.0166	0.0398	0.067	0.0239	0.0972	0.0048
19	rs11880963	3084944	0.75	1.64971298194441	0.85	0.498060230126391	0.540519428051959	0.568196299063306	0.0157	0.0127	0.0273	0.0088	0.1432	0.0099	0.0088	0.0493	0.0041	0.1034	0.1173	0.0386	0.0046	0.1086	0.0295	0.0096	0.008	0.0074	0.0032	0.0335	0.0167	0.0397	0.0671	0.0231	0.0974	0.0047
19	rs55823620	3087833	0.73	1.84921394662847	0.85	0.498060230126391	0.463927394241362	0.515348466308232	0.0157	0.0132	0.0276	0.0094	0.141	0.0098	0.0091	0.0499	0.0041	0.104	0.1168	0.0387	0.0046	0.109	0.0296	0.0101	0.0087	0.0074	0.0031	0.0326	0.0171	0.0394	0.067	0.0223	0.0977	0.0045
19	rs4806906	3089226	0.73	1.84921394662847	0.85	0.498060230126391	0.464779144975313	0.51755918120838	0.0157	0.0136	0.0277	0.0097	0.1402	0.0097	0.0093	0.0503	0.0041	0.1038	0.1166	0.0383	0.0046	0.1092	0.0297	0.0103	0.0091	0.0073	0.003	0.0323	0.0173	0.0391	0.0669	0.0218	0.0981	0.0044
19	rs112376900	3089244	0.73	1.84921394662847	0.84	0.549223467132668	0.489310818087905	0.523789546942381	0.0157	0.0136	0.0276	0.0097	0.1402	0.0097	0.0093	0.0503	0.0041	0.1037	0.1166	0.0383	0.0047	0.1092	0.0297	0.0103	0.0091	0.0073	0.003	0.0323	0.0173	0.0391	0.067	0.0218	0.098	0.0044
19	rs75020370	3090719	0.71	2.06226788331015	0.84	0.549223467132668	0.442882292660971	0.421883592289604	0.0155	0.0139	0.027	0.01	0.1397	0.0095	0.0092	0.0507	0.0042	0.1037	0.1167	0.0381	0.0053	0.1107	0.0296	0.0101	0.0094	0.0072	0.003	0.0319	0.0177	0.0379	0.0669	0.0209	0.099	0.0044
19	rs4806907	3093163	0.7	2.17392130461015	0.84	0.549223467132668	0.367939159402018	0.312104827994577	0.0151	0.0146	0.0255	0.0097	0.1399	0.0087	0.0089	0.0521	0.004	0.1047	0.1195	0.036	0.0056	0.1153	0.0288	0.0091	0.0093	0.0062	0.0027	0.0315	0.0186	0.0363	0.0685	0.0186	0.0996	0.0038
19	rs308039	3095927	0.69	2.28901382969056	0.84	0.549223467132668	0.328522028141315	0.239315944137995	0.0151	0.0148	0.0253	0.0097	0.1402	0.0086	0.0088	0.0522	0.004	0.1047	0.1194	0.0359	0.0056	0.1155	0.0288	0.009	0.0094	0.0062	0.0027	0.0315	0.0187	0.0361	0.0687	0.0183	0.0998	0.0038
19	rs2238623	3095969	0.69	2.28901382969056	0.84	0.549223467132668	0.333187664651304	0.244543723288683	0.0151	0.0148	0.0253	0.0098	0.1402	0.0086	0.0088	0.0522	0.004	0.1046	0.1194	0.0359	0.0056	0.1155	0.0288	0.009	0.0094	0.0062	0.0027	0.0315	0.0187	0.0361	0.0687	0.0183	0.0998	0.0038
19	rs74672535	3096250	0.69	2.28901382969056	0.84	0.549223467132668	0.337473019399268	0.234124505675388	0.0151	0.0149	0.0253	0.0098	0.1402	0.0086	0.0088	0.0522	0.004	0.1046	0.1194	0.0359	0.0056	0.1156	0.0288	0.009	0.0094	0.0062	0.0027	0.0314	0.0187	0.0361	0.0687	0.0182	0.0998	0.0038
19	rs56177650	3097297	0.69	2.28901382969056	0.84	0.549223467132668	0.344137519497226	0.193239914462742	0.0151	0.0149	0.0253	0.0098	0.1404	0.0086	0.0089	0.0523	0.004	0.1045	0.1194	0.0358	0.0056	0.1156	0.0288	0.009	0.0094	0.0062	0.0026	0.0314	0.0188	0.0361	0.0688	0.0182	0.0999	0.0038
19	rs71339167	3098612	0.69	2.28901382969056	0.84	0.549223467132668	0.371685997175134	0.193860061239664	0.015	0.0149	0.0253	0.0098	0.1404	0.0086	0.0089	0.0523	0.004	0.1044	0.1194	0.0357	0.0056	0.1156	0.0287	0.0089	0.0094	0.0062	0.0026	0.0314	0.0189	0.0361	0.0689	0.0181	0.1001	0.0037
19	rs72975256	3100479	0.69	2.28901382969056	0.83	0.603719568470427	0.393787257454395	0.179265510456408	0.015	0.015	0.0253	0.0098	0.1406	0.0086	0.0089	0.0523	0.004	0.1044	0.1195	0.0357	0.0056	0.1157	0.0287	0.0087	0.0094	0.0062	0.0025	0.0315	0.0189	0.0361	0.0689	0.0181	0.1002	0.0037
19	rs167421	3101075	0.69	2.28901382969056	0.83	0.603719568470427	0.396932988274751	0.16870356327406	0.015	0.0149	0.0254	0.0098	0.1406	0.0086	0.0089	0.0523	0.004	0.1044	0.1195	0.0357	0.0056	0.1157	0.0287	0.0087	0.0094	0.0062	0.0025	0.0315	0.019	0.0361	0.0689	0.018	0.1003	0.0037
19	rs11085000	3110349	0.69	2.28901382969056	0.83	0.603719568470427	0.415668105850041	0.175253740160843	0.0146	0.015	0.0257	0.0099	0.1406	0.0086	0.0088	0.0529	0.004	0.1046	0.1193	0.0356	0.0054	0.1159	0.0286	0.0087	0.0094	0.0062	0.0024	0.0314	0.019	0.0359	0.0689	0.018	0.1003	0.0036
19	rs75966063	3111118	0.69	2.28901382969056	0.83	0.603719568470427	0.414631898198408	0.1763538447233	0.0146	0.015	0.0257	0.0099	0.1408	0.0086	0.0088	0.0529	0.004	0.1046	0.1193	0.0356	0.0054	0.1159	0.0285	0.0087	0.0094	0.0062	0.0024	0.0314	0.0189	0.0359	0.0688	0.018	0.1003	0.0036
19	rs72975294	3114177	0.69	2.28901382969056	0.83	0.603719568470427	0.397496052946158	0.159140027848149	0.0146	0.0151	0.0257	0.0099	0.1418	0.0086	0.0088	0.0531	0.004	0.1046	0.1192	0.0356	0.0054	0.1161	0.0284	0.0087	0.0094	0.0062	0.0024	0.0313	0.0183	0.0357	0.0687	0.0179	0.1003	0.0036
19	rs3786947	3114229	0.69	2.28901382969056	0.83	0.603719568470427	0.395864272898959	0.154050674514486	0.0146	0.0151	0.0257	0.0099	0.1418	0.0086	0.0088	0.0531	0.004	0.1046	0.1192	0.0356	0.0054	0.1161	0.0284	0.0087	0.0094	0.0062	0.0024	0.0313	0.0182	0.0357	0.0687	0.0179	0.1003	0.0036
19	rs404632	3114545	0.69	2.28901382969056	0.83	0.603719568470427	0.390430841312955	0.155485078419996	0.0145	0.0151	0.0257	0.0099	0.1419	0.0086	0.0088	0.0531	0.004	0.1046	0.1192	0.0356	0.0054	0.1162	0.0284	0.0087	0.0094	0.0062	0.0024	0.0313	0.0182	0.0357	0.0687	0.0179	0.1004	0.0036
19	rs41276848	3115402	0.69	2.28901382969056	0.83	0.603719568470427	0.391603937017427	0.153573595268174	0.0145	0.0151	0.0257	0.0098	0.1419	0.0086	0.0088	0.0532	0.004	0.1046	0.1192	0.0355	0.0054	0.1162	0.0284	0.0087	0.0094	0.0062	0.0024	0.0312	0.0182	0.0356	0.0688	0.0179	0.1004	0.0036
19	rs107155	3118119	0.69	2.28901382969056	0.83	0.603719568470427	0.3857007713477	0.152906573377713	0.0145	0.015	0.0257	0.0098	0.1418	0.0086	0.0088	0.0531	0.004	0.1046	0.1193	0.0356	0.0054	0.1163	0.0284	0.0087	0.0094	0.0062	0.0024	0.0312	0.0182	0.0355	0.0688	0.0179	0.1005	0.0036
19	rs55849164	3118514	0.69	2.28901382969056	0.83	0.603719568470427	0.385090776940086	0.162824983309083	0.0145	0.015	0.0257	0.0098	0.1418	0.0086	0.0088	0.0531	0.004	0.1046	0.1193	0.0356	0.0054	0.1163	0.0284	0.0087	0.0094	0.0062	0.0024	0.0312	0.0182	0.0355	0.0688	0.0179	0.1005	0.0036
19	rs76967867	3124725	0.69	2.28901382969056	0.84	0.549223467132668	0.377973744443546	0.182193574875921	0.0145	0.015	0.0257	0.0098	0.1418	0.0085	0.0087	0.0532	0.0039	0.1046	0.1195	0.0355	0.0054	0.1164	0.0284	0.0086	0.0093	0.0062	0.0023	0.0311	0.0182	0.0354	0.0689	0.0179	0.1006	0.0036
19	rs1688123	3126332	0.69	2.28901382969056	0.84	0.549223467132668	0.380614070294439	0.184222407867754	0.0145	0.015	0.0256	0.0098	0.1418	0.0085	0.0087	0.0532	0.0039	0.1046	0.1195	0.0355	0.0054	0.1164	0.0284	0.0086	0.0093	0.0062	0.0023	0.031	0.0183	0.0354	0.0689	0.0179	0.1006	0.0036
19	rs76826081	3129368	0.71	2.06226788331015	0.84	0.549223467132668	0.603260462347951	0.072439332491911	0.0142	0.0148	0.0248	0.0091	0.1415	0.0075	0.008	0.0539	0.004	0.1063	0.122	0.0353	0.0051	0.1167	0.0281	0.0077	0.0085	0.0064	0.0023	0.0304	0.0188	0.0344	0.0704	0.0175	0.1012	0.004
19	rs1388481	3133406	0.71	2.06226788331015	0.83	0.603719568470427	0.87770237661033	0.05791583074535	0.0137	0.0146	0.0239	0.0083	0.1419	0.0063	0.0071	0.0551	0.0041	0.1083	0.1245	0.0349	0.0049	0.1166	0.0276	0.0066	0.0075	0.0066	0.0024	0.0301	0.0196	0.0331	0.072	0.017	0.1022	0.0041
19	rs310686	3133853	0.71	2.06226788331015	0.83	0.603719568470427	0.829022718797111	0.033312189063451	0.0137	0.0146	0.0238	0.0082	0.1419	0.0063	0.007	0.0552	0.0041	0.1085	0.1248	0.0349	0.0049	0.1166	0.0275	0.0066	0.0074	0.0066	0.0024	0.0301	0.0196	0.033	0.0722	0.017	0.1022	0.0041
19	rs411474	3136798	0.71	2.06226788331015	0.83	0.603719568470427	0.925304249248395	0.0348001270654683	0.0131	0.0147	0.0239	0.0076	0.1417	0.0056	0.0065	0.0559	0.0039	0.1094	0.128	0.0353	0.0047	0.1161	0.0269	0.0055	0.0068	0.0064	0.0021	0.0296	0.02	0.0323	0.0733	0.0167	0.1031	0.0041
19	rs1465245	3136845	0.71	2.06226788331015	0.83	0.603719568470427	0.955344276381811	0.0343866830986205	0.0131	0.0147	0.0239	0.0076	0.1417	0.0056	0.0065	0.0558	0.004	0.1094	0.128	0.0353	0.0049	0.1161	0.0269	0.0055	0.0068	0.0064	0.0021	0.0296	0.02	0.0323	0.0733	0.0167	0.103	0.0041
19	rs72981182	3138313	0.71	2.06226788331015	0.83	0.603719568470427	1.07365865307972	0.0198839116395791	0.0132	0.0148	0.0237	0.0073	0.1415	0.0051	0.0061	0.0561	0.0041	0.1093	0.1301	0.0351	0.0049	0.1165	0.0258	0.0052	0.0064	0.0065	0.0021	0.0296	0.02	0.032	0.0732	0.0165	0.1037	0.0043
19	rs12975183	3140786	0.71	2.06226788331015	0.83	0.603719568470427	1.01444633565156	0.0174916657731638	0.0132	0.0146	0.0237	0.0071	0.1417	0.005	0.0059	0.0562	0.0041	0.1096	0.1306	0.0351	0.0049	0.1165	0.0256	0.0051	0.0063	0.0065	0.0021	0.0296	0.0201	0.0318	0.0734	0.0163	0.1041	0.0043
19	rs78589526	3142273	0.71	2.06226788331015	0.83	0.603719568470427	0.977092478764901	0.0117421898049741	0.0131	0.0145	0.0236	0.0071	0.1418	0.0049	0.0058	0.0563	0.004	0.1097	0.131	0.0351	0.0048	0.1168	0.0255	0.005	0.0062	0.0065	0.0022	0.0296	0.0201	0.0316	0.0735	0.0163	0.1042	0.0043
19	rs8104565	3142495	0.71	2.06226788331015	0.83	0.603719568470427	0.968097970272683	0.0113173426194154	0.0131	0.0145	0.0236	0.007	0.1418	0.0049	0.0058	0.0563	0.004	0.1097	0.131	0.0351	0.0048	0.1169	0.0255	0.005	0.0062	0.0065	0.0022	0.0296	0.0201	0.0316	0.0735	0.0162	0.1043	0.0043
19	rs2315994	3143031	0.71	2.06226788331015	0.83	0.603719568470427	0.919078924101545	0.00986510719793148	0.0131	0.0145	0.0236	0.007	0.1419	0.0048	0.0058	0.0562	0.004	0.1098	0.1313	0.0352	0.0048	0.117	0.0254	0.0049	0.0062	0.0065	0.0022	0.0296	0.0201	0.0315	0.0735	0.0162	0.1043	0.0043
19	rs12185502	3143239	0.71	2.06226788331015	0.83	0.603719568470427	0.894517496260813	0.00972549329185568	0.0131	0.0145	0.0236	0.007	0.142	0.0048	0.0058	0.0562	0.004	0.1098	0.1313	0.0352	0.0048	0.117	0.0253	0.0049	0.0062	0.0065	0.0022	0.0296	0.0201	0.0314	0.0735	0.0162	0.1043	0.0043
19	rs373658	3143320	0.71	2.06226788331015	0.83	0.603719568470427	0.878108917160737	0.00820628987940411	0.0131	0.0145	0.0236	0.007	0.142	0.0048	0.0058	0.0562	0.0039	0.1098	0.1314	0.0352	0.0048	0.117	0.0253	0.0049	0.0062	0.0065	0.0022	0.0296	0.0201	0.0314	0.0735	0.0162	0.1043	0.0043
19	rs12461827	3145887	0.72	1.95403770947974	0.83	0.603719568470427	0.856028495080797	0.00923135296761053	0.013	0.0146	0.0235	0.0069	0.1425	0.0046	0.0055	0.0567	0.0037	0.1102	0.1323	0.0352	0.005	0.1171	0.0249	0.0046	0.0058	0.0063	0.0021	0.0294	0.0204	0.031	0.0735	0.016	0.1045	0.0042
19	rs436493	3146501	0.72	1.95403770947974	0.83	0.603719568470427	0.834983212911918	0.00818082769224919	0.013	0.0146	0.0235	0.0068	0.1426	0.0045	0.0055	0.0568	0.0036	0.1102	0.1324	0.0352	0.0049	0.1171	0.0249	0.0046	0.0058	0.0063	0.0021	0.0293	0.0205	0.031	0.0735	0.016	0.1045	0.0043
19	rs2074863	3151458	0.72	1.95403770947974	0.83	0.603719568470427	0.682661343858038	0.0129031834954321	0.0129	0.0147	0.0234	0.0065	0.1431	0.0042	0.0052	0.0568	0.0032	0.1107	0.1338	0.0351	0.0051	0.1177	0.0244	0.0043	0.0055	0.0061	0.0021	0.029	0.0209	0.0307	0.0733	0.0161	0.1047	0.0042
19	rs72983031	3155459	0.72	1.95403770947974	0.83	0.603719568470427	0.66952847310429	0.0134879483678095	0.0129	0.0147	0.0233	0.0065	0.1434	0.0042	0.0051	0.0567	0.0031	0.1109	0.134	0.035	0.0051	0.1179	0.0242	0.0041	0.0054	0.006	0.0022	0.029	0.0211	0.0308	0.0733	0.016	0.1046	0.0041
19	rs1682802	3158116	0.72	1.95403770947974	0.83	0.603719568470427	0.620386047309385	0.0111675393493507	0.0129	0.0148	0.0231	0.0064	0.1436	0.0041	0.0051	0.0566	0.0031	0.1112	0.1342	0.0348	0.005	0.1181	0.024	0.0041	0.0053	0.006	0.0022	0.0291	0.0212	0.0307	0.0733	0.0161	0.1046	0.0041
19	rs1614080	3158498	0.72	1.95403770947974	0.83	0.603719568470427	0.598721802636367	0.00909644682992234	0.0129	0.0148	0.0231	0.0064	0.1436	0.0041	0.0051	0.0566	0.0031	0.1112	0.1342	0.0348	0.005	0.1182	0.024	0.0041	0.0053	0.006	0.0022	0.0291	0.0212	0.0307	0.0734	0.0161	0.1046	0.0041
19	rs11880198	3159769	0.73	1.84921394662847	0.83	0.603719568470427	0.594062179898063	0.00931278839725393	0.0129	0.0148	0.0231	0.0064	0.1436	0.0041	0.005	0.0566	0.0031	0.1112	0.1343	0.0348	0.005	0.1181	0.024	0.004	0.0053	0.006	0.0022	0.0291	0.0212	0.0308	0.0734	0.0161	0.1046	0.0041
19	rs62125873	3160472	0.73	1.84921394662847	0.83	0.603719568470427	0.613773201309085	0.0103187354506704	0.0129	0.0148	0.0231	0.0064	0.1437	0.0041	0.005	0.0566	0.0031	0.1112	0.1344	0.0348	0.005	0.1181	0.024	0.004	0.0053	0.006	0.0022	0.029	0.0212	0.0308	0.0734	0.0161	0.1046	0.0041
19	rs1682809	3165895	0.73	1.84921394662847	0.83	0.603719568470427	0.683900701904153	0.0127111596387082	0.0128	0.0149	0.0227	0.0062	0.1438	0.0039	0.0048	0.0563	0.003	0.1113	0.1349	0.0348	0.0051	0.118	0.0237	0.0039	0.0051	0.0061	0.0023	0.0291	0.0213	0.0307	0.0734	0.0161	0.1056	0.0041
19	rs4806914	3165924	0.73	1.84921394662847	0.83	0.603719568470427	0.679749186189695	0.0131939373645986	0.0128	0.0148	0.0227	0.0062	0.1438	0.0039	0.0048	0.0563	0.003	0.1114	0.1349	0.0347	0.0051	0.118	0.0237	0.0039	0.0051	0.0061	0.0023	0.0291	0.0213	0.0307	0.0734	0.0161	0.1055	0.0041
19	rs8105189	3170975	0.73	1.84921394662847	0.83	0.603719568470427	0.682224164102442	0.013389583117561	0.0128	0.0153	0.0221	0.0058	0.145	0.0035	0.0044	0.056	0.0029	0.1119	0.1365	0.0342	0.0051	0.1181	0.0226	0.0036	0.0048	0.006	0.0023	0.0289	0.0212	0.0307	0.0733	0.0159	0.1068	0.0041
19	rs72983099	3171073	0.73	1.84921394662847	0.83	0.603719568470427	0.68784416829246	0.0134879483678095	0.0128	0.0153	0.0221	0.0058	0.145	0.0035	0.0044	0.0559	0.0029	0.1119	0.1365	0.0342	0.0052	0.1181	0.0226	0.0036	0.0048	0.006	0.0023	0.0289	0.0212	0.0307	0.0733	0.0159	0.1068	0.0041
19	rs10421389	3171565	0.73	1.84921394662847	0.83	0.603719568470427	0.676116852228404	0.0165332135525662	0.0129	0.0153	0.022	0.0057	0.1451	0.0035	0.0044	0.0559	0.0029	0.112	0.1367	0.0341	0.0052	0.1181	0.0225	0.0036	0.0048	0.006	0.0024	0.0288	0.0212	0.0307	0.0733	0.0159	0.1067	0.0042
19	rs72985003	3171926	0.73	1.84921394662847	0.83	0.603719568470427	0.759549557312381	0.0208092628186829	0.0129	0.0153	0.022	0.0057	0.1452	0.0034	0.0044	0.0559	0.0028	0.112	0.1367	0.0341	0.0052	0.1181	0.0224	0.0037	0.0048	0.006	0.0024	0.0288	0.0212	0.0307	0.0733	0.0159	0.1067	0.0042
19	rs60344502	3172002	0.73	1.84921394662847	0.83	0.603719568470427	0.770816873998756	0.019764718839607	0.0129	0.0153	0.022	0.0057	0.1454	0.0034	0.0044	0.0559	0.0028	0.112	0.1366	0.0341	0.0052	0.1181	0.0224	0.0037	0.0048	0.006	0.0024	0.0288	0.0212	0.0307	0.0734	0.0159	0.1065	0.0042
19	rs3760960	3176170	0.74	1.74777870808855	0.83	0.603719568470427	0.905692173795269	0.0334138463367034	0.0127	0.0151	0.0216	0.0056	0.1464	0.0032	0.0041	0.0556	0.0027	0.1126	0.1377	0.034	0.0052	0.1181	0.0216	0.0035	0.0046	0.006	0.0025	0.0283	0.0227	0.0305	0.0724	0.0158	0.1069	0.0042
19	rs520548	3176418	0.74	1.74777870808855	0.84	0.549223467132668	0.958800296649767	0.0470367950796664	0.0128	0.0151	0.0216	0.0055	0.1468	0.0032	0.0041	0.0555	0.0027	0.1128	0.138	0.034	0.0052	0.1181	0.0215	0.0034	0.0045	0.0059	0.0026	0.0283	0.0226	0.0304	0.0723	0.0158	0.1067	0.0042
19	rs34728133	3179021	0.76	1.55499655060948	0.87	0.405435896572436	1.43785285805484	0.122155699549981	0.0131	0.0149	0.0216	0.0044	0.1512	0.0023	0.0028	0.0558	0.0023	0.1176	0.143	0.0327	0.0046	0.118	0.0195	0.0025	0.0037	0.005	0.0032	0.0279	0.024	0.0283	0.0708	0.0157	0.1046	0.0038
19	rs61731111	3179517	0.77	1.46360790478102	0.87	0.405435896572436	1.72256082065324	0.224721025839204	0.0131	0.015	0.0214	0.0042	0.1517	0.0021	0.0026	0.0563	0.0022	0.1185	0.1437	0.0325	0.0045	0.1182	0.0191	0.0023	0.0036	0.0049	0.0033	0.0279	0.0242	0.0279	0.0706	0.0156	0.1042	0.0038
19	rs3746072	3179884	0.77	1.46360790478102	0.87	0.405435896572436	1.92238643933095	0.270749743764592	0.0132	0.015	0.0214	0.004	0.1521	0.002	0.0024	0.0563	0.0022	0.1193	0.1443	0.0323	0.0045	0.1185	0.0188	0.0022	0.0035	0.0048	0.0034	0.0279	0.0244	0.0275	0.0704	0.0156	0.1038	0.0037
19	rs311630	3180770	0.77	1.46360790478102	0.87	0.405435896572436	2.33249606561778	0.584094828097733	0.0134	0.0151	0.0215	0.0037	0.1531	0.0017	0.0021	0.0561	0.0021	0.121	0.1458	0.0319	0.0043	0.119	0.0181	0.0019	0.0032	0.0045	0.0035	0.028	0.0247	0.0268	0.0699	0.0155	0.103	0.0036
19	rs507905	3185563	0.77	1.46360790478102	0.87	0.405435896572436	1.96075059651954	0.550017990210212	0.0134	0.0153	0.0215	0.0036	0.1534	0.0016	0.002	0.0559	0.002	0.1215	0.146	0.0318	0.0042	0.1192	0.018	0.0018	0.0031	0.0044	0.0036	0.028	0.0249	0.0268	0.0698	0.0155	0.1028	0.0036
19	rs45579238	3185607	0.77	1.46360790478102	0.87	0.405435896572436	1.96394993870092	0.54777346065855	0.0134	0.0153	0.0215	0.0036	0.1534	0.0016	0.002	0.0559	0.002	0.1215	0.1459	0.0318	0.0043	0.1191	0.0181	0.0018	0.0031	0.0044	0.0036	0.028	0.0249	0.0268	0.0698	0.0155	0.1028	0.0036
19	rs11551095	3186085	0.77	1.46360790478102	0.88	0.363814363818289	1.97344795121462	0.54833438095783	0.0134	0.0153	0.0215	0.0036	0.1536	0.0016	0.002	0.0558	0.002	0.1215	0.1459	0.0317	0.0044	0.1191	0.0181	0.0018	0.0031	0.0045	0.0036	0.028	0.0249	0.0267	0.0698	0.0156	0.1028	0.0036
19	rs75829963	3190891	0.77	1.46360790478102	0.88	0.363814363818289	1.85519440887628	0.415344262527718	0.0135	0.0153	0.0215	0.0035	0.1537	0.0016	0.0019	0.0557	0.002	0.1216	0.1458	0.0317	0.0044	0.1189	0.0179	0.0018	0.0031	0.0045	0.0036	0.0281	0.025	0.0268	0.0704	0.0154	0.1028	0.0036
19	rs118160328	3196746	0.77	1.46360790478102	0.88	0.363814363818289	1.65998791600421	0.307902109894629	0.0135	0.0153	0.0217	0.0035	0.1539	0.0016	0.0019	0.0556	0.002	0.1218	0.1455	0.0318	0.0043	0.1189	0.0179	0.0018	0.003	0.0045	0.0036	0.0283	0.025	0.0269	0.0702	0.0154	0.1025	0.0036
19	rs13382069	3196790	0.77	1.46360790478102	0.88	0.363814363818289	1.65811401425936	0.307183351358197	0.0135	0.0153	0.0217	0.0035	0.1539	0.0016	0.0019	0.0556	0.002	0.1218	0.1455	0.0318	0.0043	0.1189	0.0179	0.0018	0.003	0.0045	0.0036	0.0283	0.025	0.0269	0.0702	0.0154	0.1025	0.0036
19	rs311618	3197210	0.77	1.46360790478102	0.88	0.363814363818289	1.64107531188029	0.307902109894629	0.0135	0.0153	0.0217	0.0035	0.1539	0.0016	0.0019	0.0556	0.002	0.1218	0.1454	0.0318	0.0043	0.1189	0.0179	0.0018	0.003	0.0045	0.0036	0.0283	0.025	0.0269	0.0702	0.0154	0.1025	0.0036
19	rs11671067	3198841	0.77	1.46360790478102	0.88	0.363814363818289	1.58756885619191	0.300023504892742	0.0135	0.0153	0.0217	0.0035	0.1539	0.0016	0.0019	0.0555	0.0021	0.1218	0.1454	0.0318	0.0043	0.1189	0.018	0.0018	0.003	0.0044	0.0036	0.0283	0.025	0.0269	0.0701	0.0154	0.1025	0.0036
19	rs2873039	3200637	0.77	1.46360790478102	0.88	0.363814363818289	1.50514399436603	0.298478900403108	0.0135	0.0153	0.0217	0.0035	0.1539	0.0016	0.0019	0.0555	0.0021	0.1218	0.1454	0.0319	0.0043	0.1188	0.0181	0.0018	0.003	0.0044	0.0036	0.0284	0.0251	0.0269	0.0701	0.0155	0.1025	0.0036
19	rs2288949	3207646	0.77	1.46360790478102	0.88	0.363814363818289	1.55235428140494	0.307063607039334	0.0135	0.0153	0.0214	0.0035	0.1541	0.0016	0.0019	0.0556	0.0021	0.1222	0.1456	0.0318	0.0043	0.1189	0.0179	0.0017	0.003	0.0044	0.0036	0.0284	0.0251	0.0268	0.0701	0.0154	0.1025	0.0036
19	rs312073	3208827	0.77	1.46360790478102	0.88	0.363814363818289	1.55479476381492	0.309941310672402	0.0135	0.0153	0.0211	0.0034	0.1543	0.0016	0.0019	0.0556	0.0021	0.1224	0.1457	0.0318	0.0043	0.1189	0.0178	0.0017	0.003	0.0044	0.0036	0.0284	0.0251	0.0268	0.0701	0.0154	0.1024	0.0036
19	rs56406425	3214125	0.77	1.46360790478102	0.88	0.363814363818289	1.73819852319773	0.291499107875393	0.0136	0.0153	0.0212	0.0034	0.1543	0.0015	0.0018	0.0556	0.0021	0.1225	0.1455	0.0318	0.0042	0.1191	0.0174	0.0017	0.003	0.0046	0.0035	0.0284	0.0252	0.0266	0.0704	0.0154	0.1023	0.0038
19	rs426633	3222856	0.77	1.46360790478102	0.88	0.363814363818289	1.86993487371866	0.262149802672913	0.0141	0.0154	0.0214	0.0031	0.1545	0.0013	0.0017	0.0548	0.0021	0.1234	0.1451	0.0319	0.0037	0.1196	0.0169	0.0016	0.0029	0.0046	0.0036	0.0293	0.0256	0.0257	0.0717	0.0151	0.1011	0.004
19	rs28480076	3223853	0.77	1.46360790478102	0.88	0.363814363818289	1.90936397486067	0.278737208904261	0.0141	0.0154	0.0213	0.003	0.1545	0.0013	0.0017	0.0547	0.0021	0.1235	0.1451	0.0319	0.0037	0.1196	0.0169	0.0016	0.0029	0.0046	0.0036	0.0293	0.0256	0.0257	0.0717	0.0152	0.1011	0.004
19	rs72985099	3227563	0.77	1.46360790478102	0.88	0.363814363818289	1.80531290542289	0.241536117976837	0.0142	0.0155	0.0214	0.0029	0.1545	0.0013	0.0016	0.0546	0.0021	0.1238	0.1451	0.0319	0.0037	0.1198	0.0168	0.0016	0.0029	0.0047	0.0036	0.0294	0.0256	0.0255	0.0718	0.0152	0.1008	0.004
19	rs312066	3230135	0.78	1.37552415152317	0.88	0.363814363818289	1.75972768715107	0.248908903717352	0.0142	0.0155	0.0214	0.0028	0.1546	0.0012	0.0016	0.0545	0.0022	0.1239	0.145	0.032	0.0037	0.1199	0.0168	0.0016	0.0029	0.0047	0.0036	0.0296	0.0256	0.0255	0.0718	0.0152	0.1007	0.004
19	rs35993519	3236191	0.78	1.37552415152317	0.88	0.363814363818289	1.78113547054591	0.239759453700918	0.0142	0.0155	0.0214	0.0028	0.1551	0.0012	0.0016	0.0544	0.0022	0.1243	0.1449	0.0319	0.0037	0.1197	0.0167	0.0016	0.0029	0.0046	0.0036	0.0296	0.0256	0.0255	0.0719	0.0153	0.1001	0.004
19	rs11673667	3238978	0.78	1.37552415152317	0.88	0.363814363818289	1.79824058242685	0.254880141437348	0.0142	0.0155	0.0213	0.0028	0.1552	0.0012	0.0016	0.0543	0.0021	0.1245	0.1449	0.0319	0.0037	0.1198	0.0167	0.0016	0.0029	0.0046	0.0036	0.0296	0.0256	0.0255	0.0719	0.0153	0.1	0.004
19	rs117465029	3239050	0.78	1.37552415152317	0.88	0.363814363818289	1.79513608266941	0.255898553140509	0.0142	0.0155	0.0213	0.0028	0.1552	0.0012	0.0016	0.0543	0.0021	0.1245	0.1449	0.0319	0.0037	0.1198	0.0167	0.0016	0.0029	0.0046	0.0036	0.0296	0.0256	0.0255	0.0719	0.0153	0.1	0.004
19	rs112031677	3243850	0.78	1.37552415152317	0.88	0.363814363818289	1.87210595108902	0.265579407875778	0.0142	0.0154	0.0213	0.0027	0.1553	0.0012	0.0016	0.0543	0.0022	0.1246	0.1449	0.0318	0.0037	0.1199	0.0166	0.0015	0.0029	0.0046	0.0036	0.0297	0.0256	0.0255	0.072	0.0154	0.0998	0.004
19	rs17696606	3245635	0.78	1.37552415152317	0.88	0.363814363818289	1.87384343235638	0.274908181287383	0.0142	0.0154	0.0213	0.0027	0.1554	0.0012	0.0015	0.0542	0.0022	0.1247	0.145	0.0318	0.0036	0.1199	0.0165	0.0015	0.0029	0.0046	0.0036	0.0296	0.0255	0.0255	0.072	0.0154	0.0997	0.004
19	rs17764205	3251219	0.78	1.37552415152317	0.88	0.363814363818289	1.95777347724586	0.266496312868419	0.0143	0.0154	0.0213	0.0027	0.1554	0.0012	0.0015	0.0542	0.0022	0.1249	0.1449	0.0318	0.0036	0.12	0.0165	0.0015	0.0029	0.0046	0.0036	0.0297	0.0255	0.0255	0.0721	0.0153	0.0995	0.0041
19	rs12610909	3252909	0.78	1.37552415152317	0.89	0.325204496311925	1.97112724799159	0.283400194839941	0.0143	0.0154	0.0213	0.0027	0.1555	0.0012	0.0015	0.0542	0.0022	0.1249	0.1449	0.0317	0.0036	0.1201	0.0165	0.0015	0.0029	0.0046	0.0036	0.0297	0.0255	0.0255	0.0722	0.0153	0.0994	0.0041
19	rs73519467	3257449	0.78	1.37552415152317	0.89	0.325204496311925	2.03455274395506	0.314393386162258	0.0143	0.0154	0.0214	0.0027	0.1556	0.0012	0.0015	0.0541	0.0022	0.1249	0.1448	0.0317	0.0036	0.1201	0.0165	0.0015	0.0029	0.0046	0.0037	0.0297	0.0255	0.0254	0.0723	0.0154	0.0991	0.0041
19	rs17696611	3259171	0.78	1.37552415152317	0.89	0.325204496311925	2.16463805409936	0.352663952025324	0.0143	0.0155	0.0214	0.0027	0.1558	0.0012	0.0015	0.0539	0.0022	0.1249	0.1447	0.0317	0.0037	0.12	0.0165	0.0016	0.0029	0.0046	0.0037	0.0297	0.0255	0.0254	0.0724	0.0154	0.0989	0.0042
19	rs77346674	3264135	0.79	1.29072091625847	0.89	0.325204496311925	1.72826073795857	0.255672128969427	0.0146	0.0158	0.0218	0.0026	0.1565	0.0015	0.0017	0.0535	0.0025	0.1249	0.1428	0.0323	0.0035	0.119	0.0167	0.0018	0.0027	0.005	0.0037	0.0297	0.025	0.0257	0.0726	0.0166	0.0973	0.0043
19	rs7249700	3264334	0.79	1.29072091625847	0.89	0.325204496311925	1.64553673047531	0.255219469931799	0.0147	0.0158	0.0218	0.0026	0.1567	0.0016	0.0017	0.0534	0.0025	0.1249	0.1428	0.0323	0.0035	0.1189	0.0167	0.0018	0.0027	0.0051	0.0037	0.0297	0.025	0.0257	0.0726	0.0166	0.0972	0.0043
19	rs2316047	3265535	0.79	1.29072091625847	0.89	0.325204496311925	1.61460371970905	0.288674221462003	0.0148	0.0158	0.0218	0.0025	0.1567	0.0016	0.0017	0.0531	0.0025	0.1249	0.1422	0.0324	0.0034	0.1192	0.0168	0.0019	0.0026	0.0052	0.0038	0.0298	0.0249	0.0259	0.0726	0.017	0.0967	0.0043
19	rs78754690	3266172	0.79	1.29072091625847	0.89	0.325204496311925	1.63900170096857	0.280483049118444	0.0149	0.0158	0.0218	0.0025	0.1567	0.0017	0.0017	0.0532	0.0025	0.1247	0.1421	0.0324	0.0034	0.1194	0.0168	0.0019	0.0026	0.0052	0.0038	0.0299	0.0249	0.026	0.0725	0.0171	0.0965	0.0043
19	rs312933	3268785	0.8	1.20917223849118	0.89	0.325204496311925	1.35958502481648	0.257258421026637	0.0153	0.0159	0.022	0.0025	0.1566	0.0019	0.0018	0.0534	0.0025	0.1238	0.1415	0.0324	0.0033	0.1201	0.017	0.0021	0.0026	0.0053	0.0037	0.0303	0.0247	0.0262	0.072	0.0176	0.0954	0.0044
19	rs79961355	3269743	0.8	1.20917223849118	0.89	0.325204496311925	1.42551628135201	0.306704457765356	0.0154	0.016	0.0221	0.0025	0.1565	0.0019	0.0018	0.0534	0.0025	0.1236	0.1417	0.0323	0.0033	0.12	0.0169	0.0022	0.0026	0.0053	0.0037	0.0304	0.0246	0.0263	0.0719	0.0176	0.0952	0.0044
19	rs312926	3275315	0.8	1.20917223849118	0.9	0.289513196358555	1.15914373065182	0.349550745462972	0.0162	0.0164	0.0221	0.0026	0.1558	0.0021	0.002	0.0535	0.0026	0.1226	0.1428	0.0322	0.0033	0.1195	0.0167	0.0025	0.0027	0.0053	0.0037	0.0311	0.0243	0.0266	0.0714	0.0181	0.0936	0.0044
19	rs2315915	3277094	0.8	1.20917223849118	0.9	0.289513196358555	1.06686590292971	0.415605303304628	0.0164	0.0163	0.0221	0.0026	0.1556	0.0022	0.0021	0.0536	0.0026	0.1221	0.1428	0.0322	0.0033	0.1196	0.0169	0.0026	0.0028	0.0054	0.0037	0.0312	0.0243	0.0267	0.0712	0.0182	0.0932	0.0044
19	rs75363577	3277766	0.8	1.20917223849118	0.9	0.289513196358555	0.933798762526323	0.461819916532034	0.0164	0.0163	0.022	0.0026	0.1557	0.0022	0.0021	0.0536	0.0026	0.122	0.1428	0.0322	0.0033	0.1198	0.0169	0.0026	0.0026	0.0054	0.0036	0.0312	0.0242	0.0266	0.0711	0.0182	0.0936	0.0043
19	Affx-15759601	3278437	0.8	1.20917223849118	0.9	0.289513196358555	0.758632977904504	0.482886777417975	0.0165	0.0164	0.022	0.0026	0.1557	0.0022	0.0021	0.0538	0.0026	0.1218	0.1428	0.0321	0.0032	0.1199	0.017	0.0026	0.0027	0.0054	0.0032	0.0313	0.0241	0.0267	0.071	0.0183	0.0935	0.0043
19	rs73921263	3278884	0.8	1.20917223849118	0.9	0.289513196358555	0.673869199113757	0.47516098843506	0.0165	0.0164	0.022	0.0027	0.1557	0.0022	0.0021	0.0539	0.0026	0.1217	0.1428	0.0321	0.0032	0.1199	0.017	0.0026	0.0028	0.0054	0.003	0.0313	0.0241	0.0267	0.0709	0.0184	0.0935	0.0043
19	rs36030381	3281298	0.8	1.20917223849118	0.9	0.289513196358555	0.589555726285326	0.469623887430701	0.0167	0.0165	0.022	0.0027	0.1554	0.0023	0.0022	0.0539	0.0026	0.1211	0.1428	0.032	0.0032	0.12	0.0172	0.0028	0.0033	0.0054	0.003	0.0314	0.0237	0.027	0.0705	0.0188	0.0931	0.0042
19	rs313784	3293593	0.8	1.20917223849118	0.91	0.256642068151906	0.498714729298811	0.430030526005735	0.0168	0.0165	0.0221	0.0027	0.1553	0.0023	0.0022	0.0539	0.0026	0.1209	0.1429	0.032	0.0032	0.12	0.0173	0.0028	0.0033	0.0053	0.003	0.0315	0.0237	0.0271	0.0704	0.0189	0.093	0.0042
19	Affx-15761426	3293845	0.8	1.20917223849118	0.91	0.256642068151906	0.486444252545631	0.416911174792667	0.0168	0.0165	0.0221	0.0027	0.1553	0.0023	0.0022	0.0539	0.0026	0.1208	0.1429	0.032	0.0032	0.1201	0.0173	0.0028	0.0033	0.0053	0.003	0.0315	0.0237	0.0271	0.0704	0.0188	0.0931	0.0042
19	rs17674346	3294078	0.8	1.20917223849118	0.91	0.256642068151906	0.505158558521488	0.484925220156508	0.0168	0.0165	0.0221	0.0027	0.1553	0.0023	0.0022	0.0539	0.0026	0.1208	0.1429	0.032	0.0032	0.1201	0.0173	0.0028	0.0033	0.0053	0.003	0.0314	0.0237	0.0272	0.0705	0.0189	0.093	0.0042
19	rs17674370	3295428	0.81	1.13085046114427	0.93	0.198940398764014	0.561985691226453	0.464641543498737	0.0168	0.0166	0.022	0.0027	0.1551	0.0024	0.0023	0.054	0.0026	0.1203	0.1428	0.0319	0.0032	0.1202	0.0174	0.0029	0.0034	0.0053	0.0029	0.0314	0.0237	0.0273	0.0703	0.0191	0.0931	0.0041
19	rs45604336	3296923	0.81	1.13085046114427	0.93	0.198940398764014	0.483399692148808	0.369989442003854	0.0169	0.0166	0.022	0.0028	0.155	0.0025	0.0024	0.054	0.0025	0.1196	0.1428	0.0319	0.0031	0.1205	0.0175	0.003	0.0034	0.0054	0.0028	0.0314	0.0236	0.0275	0.0699	0.0195	0.0932	0.0041
19	rs56311807	3298398	0.81	1.13085046114427	0.94	0.173887076546345	0.405591786443667	0.422539043765051	0.0169	0.0167	0.022	0.0028	0.1549	0.0026	0.0024	0.054	0.0025	0.1187	0.1427	0.0319	0.0031	0.1208	0.0176	0.0031	0.0035	0.0054	0.0027	0.0314	0.0235	0.0278	0.0695	0.0199	0.0933	0.0041
19	rs453679	3300339	0.81	1.13085046114427	0.94	0.173887076546345	0.311195702415877	0.339518771510102	0.0171	0.0169	0.0222	0.0028	0.1545	0.0028	0.0026	0.054	0.0024	0.1169	0.1422	0.0318	0.003	0.1211	0.018	0.0034	0.0036	0.0054	0.0026	0.0318	0.0232	0.0283	0.069	0.021	0.0931	0.0039
19	rs672581	3307670	0.82	1.05572611347058	0.94	0.173887076546345	0.112723467395983	0.331040118445751	0.0185	0.0198	0.0238	0.0032	0.1535	0.0039	0.0035	0.0535	0.0018	0.1082	0.1392	0.0305	0.0023	0.123	0.0196	0.0049	0.004	0.0051	0.0017	0.0343	0.0213	0.0307	0.0664	0.0248	0.0926	0.0033
19	rs439589	3309416	0.82	1.05572611347058	0.94	0.173887076546345	0.0696491730652943	0.288439191833232	0.0186	0.0199	0.0238	0.0032	0.1537	0.004	0.0035	0.0536	0.0018	0.1081	0.1392	0.0305	0.0023	0.1226	0.0197	0.0049	0.004	0.0051	0.0017	0.0344	0.0212	0.0308	0.0663	0.025	0.0926	0.0033
19	rs8111488	3311830	0.82	1.05572611347058	0.95	0.15120882267165	0.0581693446029205	0.270864990982029	0.0187	0.0199	0.0238	0.0032	0.1537	0.004	0.0035	0.0536	0.0019	0.108	0.1393	0.0305	0.0023	0.1223	0.0197	0.0049	0.004	0.0052	0.0017	0.0344	0.0212	0.0309	0.0663	0.025	0.0927	0.0033
19	rs11670004	3315216	0.82	1.05572611347058	0.95	0.15120882267165	0.0378139278603571	0.206719395934027	0.0186	0.02	0.0238	0.0032	0.1533	0.004	0.0035	0.0536	0.0018	0.1078	0.1392	0.0304	0.0023	0.1222	0.0199	0.005	0.004	0.0051	0.0017	0.0347	0.0212	0.0313	0.0664	0.025	0.0928	0.0032
19	rs313776	3315718	0.82	1.05572611347058	0.95	0.15120882267165	0.034071756779314	0.201982665555715	0.0186	0.02	0.0238	0.0032	0.1534	0.004	0.0035	0.0536	0.0018	0.1078	0.1393	0.0304	0.0022	0.1222	0.0199	0.005	0.004	0.0051	0.0017	0.0347	0.0212	0.0314	0.0663	0.0251	0.0928	0.0031
19	rs10424436	3317215	0.82	1.05572611347058	0.95	0.15120882267165	0.0336072735704072	0.215658341327121	0.0185	0.02	0.0237	0.0032	0.1532	0.004	0.0036	0.0535	0.0017	0.1077	0.1394	0.0304	0.0022	0.1221	0.02	0.0051	0.004	0.0051	0.0016	0.0347	0.0212	0.0315	0.0663	0.0251	0.0929	0.003
19	rs118186046	3318498	0.82	1.05572611347058	0.95	0.15120882267165	0.0382495797514136	0.216301608967598	0.0184	0.02	0.0238	0.0032	0.1534	0.004	0.0035	0.0535	0.0017	0.1078	0.1394	0.0304	0.0021	0.1221	0.0201	0.0051	0.004	0.0051	0.0016	0.0346	0.0212	0.0316	0.0663	0.0251	0.0929	0.003
19	rs11669592	3318510	0.82	1.05572611347058	0.95	0.15120882267165	0.0372607778454149	0.217697515792572	0.0183	0.0202	0.0238	0.0032	0.1534	0.004	0.0036	0.0535	0.0017	0.1078	0.1391	0.0305	0.0022	0.1221	0.0201	0.005	0.0041	0.0051	0.0016	0.0345	0.0211	0.0317	0.0663	0.0251	0.0928	0.003
19	rs11666685	3319781	0.82	1.05572611347058	0.95	0.15120882267165	0.0392981170473212	0.137489997367732	0.0187	0.0205	0.0238	0.0032	0.1533	0.0041	0.0036	0.0534	0.0016	0.1073	0.1386	0.0304	0.0019	0.1225	0.0204	0.0053	0.004	0.0052	0.0016	0.0345	0.0211	0.0321	0.0665	0.0253	0.092	0.0029
19	rs10445611	3321710	0.83	0.983767787599247	0.95	0.15120882267165	0.0315060273040339	0.0931259515421921	0.0193	0.0205	0.0237	0.0033	0.1527	0.0045	0.0039	0.0533	0.0013	0.1073	0.1388	0.0298	0.0017	0.122	0.0207	0.0055	0.0042	0.005	0.0015	0.0352	0.0208	0.0329	0.0669	0.0253	0.0915	0.0024
19	rs55907706	3326292	0.84	0.914942008907111	0.95	0.15120882267165	0.0142497287186725	0.0496185149648115	0.0204	0.0209	0.0236	0.0035	0.1515	0.0051	0.0044	0.0528	0.0012	0.1065	0.1394	0.0287	0.0016	0.1211	0.0213	0.006	0.0046	0.0047	0.0014	0.0364	0.0204	0.0343	0.0666	0.0251	0.0906	0.002
19	rs11670817	3328483	0.84	0.914942008907111	0.95	0.15120882267165	0.00470095928545735	0.0272911844961609	0.0207	0.0213	0.0233	0.0037	0.1515	0.0052	0.0045	0.0529	0.0012	0.1056	0.1395	0.0282	0.0017	0.1212	0.0213	0.006	0.0047	0.0045	0.0014	0.0372	0.0201	0.0346	0.0667	0.0245	0.0912	0.0018
19	rs7247434	3328734	0.84	0.914942008907111	0.95	0.15120882267165	0.00465781275844193	0.0261908178568244	0.0207	0.0214	0.0233	0.0037	0.1514	0.0052	0.0045	0.0529	0.0012	0.1056	0.1396	0.0282	0.0017	0.1212	0.0213	0.006	0.0047	0.0045	0.0013	0.0371	0.0201	0.0346	0.0667	0.0245	0.0913	0.0018
19	rs10410217	3337668	0.83	0.983767787599247	0.95	0.15120882267165	0.00322636828361459	0.0217965241477336	0.021	0.0217	0.0231	0.0039	0.1508	0.0053	0.0047	0.0527	0.0012	0.1051	0.1395	0.0279	0.0018	0.1205	0.0218	0.0064	0.005	0.0044	0.0013	0.0372	0.0201	0.0351	0.0666	0.0239	0.0919	0.0017
19	rs62128024	3338774	0.83	0.983767787599247	0.95	0.15120882267165	0.00307687984532605	0.0213824830985977	0.021	0.0218	0.023	0.0039	0.1508	0.0053	0.0047	0.0527	0.0012	0.105	0.1394	0.028	0.0018	0.1205	0.0219	0.0065	0.005	0.0044	0.0013	0.0372	0.0201	0.0351	0.0665	0.0239	0.0919	0.0017
19	rs115770048	3340032	0.83	0.983767787599247	0.95	0.15120882267165	0.00302149996687474	0.0196854503854044	0.021	0.0219	0.023	0.0039	0.1508	0.0053	0.0047	0.0527	0.0012	0.105	0.1394	0.0279	0.0018	0.1205	0.0218	0.0065	0.005	0.0044	0.0013	0.0373	0.0202	0.0351	0.0666	0.0238	0.0919	0.0017
19	rs62128026	3340313	0.83	0.983767787599247	0.95	0.15120882267165	0.0028562096562729	0.0191349102805073	0.021	0.0219	0.023	0.0039	0.1508	0.0053	0.0047	0.0527	0.0012	0.105	0.1394	0.0279	0.0018	0.1205	0.0218	0.0065	0.005	0.0044	0.0013	0.0373	0.0202	0.0351	0.0666	0.0238	0.0919	0.0017
19	rs35699402	3340548	0.83	0.983767787599247	0.95	0.15120882267165	0.00315618648310999	0.0191349102805073	0.021	0.0219	0.0229	0.0039	0.1508	0.0053	0.0048	0.0527	0.0012	0.1049	0.1394	0.0279	0.0018	0.1205	0.0218	0.0065	0.005	0.0044	0.0013	0.0373	0.0202	0.0351	0.0666	0.0238	0.0919	0.0017
19	rs10407735	3342528	0.83	0.983767787599247	0.95	0.15120882267165	0.00258660737704994	0.0157785398569562	0.0209	0.022	0.0229	0.004	0.1509	0.0054	0.0048	0.0527	0.0012	0.1047	0.1394	0.0279	0.0018	0.1206	0.0218	0.0067	0.0051	0.0043	0.0013	0.0374	0.0201	0.0351	0.0664	0.0237	0.092	0.0017
19	rs78882300	3346342	0.83	0.983767787599247	0.95	0.15120882267165	0.00257942017144405	0.0117421898049741	0.0209	0.0221	0.0227	0.0041	0.151	0.0055	0.0049	0.0525	0.0012	0.1045	0.1397	0.0276	0.0018	0.1207	0.0218	0.0068	0.0053	0.0043	0.0013	0.0374	0.0201	0.035	0.0661	0.0235	0.0921	0.0017
19	rs17348302	3349305	0.83	0.983767787599247	0.95	0.15120882267165	0.0020377319344755	0.00955930625727686	0.021	0.0222	0.0225	0.0043	0.1511	0.0056	0.0051	0.0525	0.0011	0.1044	0.1398	0.0273	0.0018	0.1208	0.0219	0.007	0.0055	0.0042	0.0013	0.0375	0.0201	0.035	0.0657	0.0235	0.0922	0.0017
19	rs11672035	3352401	0.83	0.983767787599247	0.94	0.173887076546345	0.00290127274466974	0.00825733759770314	0.0211	0.0223	0.0223	0.0044	0.1511	0.0057	0.0052	0.052	0.0011	0.1041	0.1399	0.0268	0.0017	0.1211	0.0219	0.0071	0.0057	0.0042	0.0013	0.0378	0.0203	0.0349	0.0655	0.0234	0.092	0.0016
19	rs4807451	3354956	0.83	0.983767787599247	0.94	0.173887076546345	0.00361952342922617	0.00719608533062762	0.0212	0.0224	0.0221	0.0044	0.1513	0.0058	0.0052	0.0519	0.0012	0.1039	0.1401	0.0265	0.0017	0.1211	0.0219	0.0073	0.0059	0.0043	0.0013	0.0378	0.0204	0.0349	0.0651	0.0235	0.0919	0.0016
19	rs8107189	3355041	0.83	0.983767787599247	0.94	0.173887076546345	0.00368579851482448	0.00743609436313294	0.0212	0.0224	0.0221	0.0044	0.1513	0.0058	0.0052	0.0519	0.0012	0.1039	0.1401	0.0264	0.0017	0.1211	0.0221	0.0073	0.0059	0.0043	0.0013	0.0378	0.0204	0.0349	0.0651	0.0235	0.0919	0.0016
19	rs12983239	3355104	0.83	0.983767787599247	0.94	0.173887076546345	0.00369295591851479	0.00760655170616494	0.0212	0.0224	0.0221	0.0044	0.1513	0.0058	0.0052	0.0519	0.0012	0.1039	0.1402	0.0264	0.0017	0.1211	0.0221	0.0073	0.0059	0.0043	0.0013	0.0378	0.0204	0.0349	0.0651	0.0235	0.0919	0.0016
19	rs79448573	3357207	0.83	0.983767787599247	0.94	0.173887076546345	0.00389537233460682	0.00698360053309797	0.0212	0.0224	0.0221	0.0044	0.1516	0.0059	0.0053	0.0518	0.0012	0.1037	0.1403	0.0262	0.0017	0.1207	0.0221	0.0073	0.006	0.0043	0.0013	0.0377	0.0204	0.0349	0.065	0.0235	0.092	0.0016
19	rs73520289	3357675	0.84	0.914942008907111	0.94	0.173887076546345	0.00387053136321515	0.00700704508497268	0.0212	0.0225	0.0221	0.0044	0.1517	0.0059	0.0053	0.0518	0.0012	0.1036	0.1404	0.0262	0.0017	0.1206	0.0221	0.0073	0.006	0.0043	0.0013	0.0377	0.0204	0.0349	0.0649	0.0235	0.0921	0.0016
19	rs62128051	3358425	0.84	0.914942008907111	0.94	0.173887076546345	0.00370730367599994	0.00726765541753995	0.0212	0.0225	0.0221	0.0045	0.1519	0.0059	0.0053	0.0517	0.0012	0.1036	0.1404	0.0262	0.0017	0.1205	0.0221	0.0074	0.006	0.0043	0.0013	0.0377	0.0204	0.0348	0.0649	0.0235	0.0921	0.0016
19	rs118013753	3362348	0.84	0.914942008907111	0.94	0.173887076546345	0.00455552630647498	0.00520146073521423	0.0212	0.0226	0.0221	0.0045	0.1527	0.006	0.0054	0.0517	0.0012	0.1032	0.1404	0.0259	0.0016	0.1195	0.0219	0.0075	0.0062	0.0044	0.0013	0.0379	0.0205	0.0347	0.0648	0.0236	0.0923	0.0016
19	rs78811658	3362658	0.84	0.914942008907111	0.94	0.173887076546345	0.00458942416277914	0.00516145620646895	0.0212	0.0226	0.0221	0.0045	0.1528	0.006	0.0054	0.0517	0.0012	0.1032	0.1404	0.0258	0.0016	0.1194	0.0219	0.0075	0.0062	0.0044	0.0013	0.0379	0.0205	0.0347	0.0648	0.0236	0.0923	0.0016
19	rs79393895	3363125	0.84	0.914942008907111	0.94	0.173887076546345	0.00471830526045888	0.00488603483564525	0.0212	0.0226	0.0221	0.0045	0.1529	0.006	0.0054	0.0517	0.0012	0.1032	0.1404	0.0258	0.0016	0.1193	0.0219	0.0075	0.0062	0.0044	0.0013	0.0379	0.0205	0.0347	0.0648	0.0237	0.0923	0.0016
19	rs34913708	3364098	0.84	0.914942008907111	0.94	0.173887076546345	0.0048885787385986	0.00461867553911207	0.0212	0.0226	0.0221	0.0046	0.1532	0.006	0.0054	0.0517	0.0012	0.1032	0.1403	0.0257	0.0016	0.1192	0.0219	0.0076	0.0062	0.0044	0.0013	0.0379	0.0205	0.0347	0.0647	0.0237	0.0921	0.0016
19	rs758257	3364188	0.84	0.914942008907111	0.94	0.173887076546345	0.00505750242036365	0.0046375054692494	0.0212	0.0226	0.0221	0.0046	0.1532	0.006	0.0054	0.0517	0.0012	0.1032	0.1403	0.0257	0.0016	0.1192	0.0219	0.0076	0.0062	0.0044	0.0013	0.0379	0.0205	0.0347	0.0647	0.0237	0.0921	0.0016
19	rs76049683	3365483	0.84	0.914942008907111	0.94	0.173887076546345	0.0066613381189634	0.00441425683276658	0.0212	0.0227	0.0221	0.0046	0.1535	0.0061	0.0055	0.0517	0.0012	0.1032	0.1401	0.0255	0.0016	0.1187	0.0218	0.0077	0.0064	0.0044	0.0013	0.0377	0.0205	0.0346	0.0646	0.0238	0.0923	0.0016
19	rs740521	3367745	0.84	0.914942008907111	0.94	0.173887076546345	0.00820604716955904	0.00412578206888543	0.0213	0.0229	0.0221	0.0049	0.1545	0.0065	0.0057	0.0518	0.0012	0.1037	0.1393	0.0249	0.0016	0.1169	0.0215	0.0081	0.0069	0.0045	0.0013	0.0367	0.0204	0.0347	0.0648	0.024	0.0929	0.0015
19	rs117239071	3368977	0.85	0.849213100564478	0.94	0.173887076546345	0.0108524167834261	0.00508194122265709	0.0213	0.0229	0.0221	0.005	0.1545	0.0067	0.0059	0.0519	0.0012	0.1047	0.1391	0.0248	0.0016	0.1159	0.0215	0.0082	0.0072	0.0046	0.0013	0.0362	0.0202	0.0348	0.0646	0.0239	0.093	0.0015
19	rs7250654	3369878	0.85	0.849213100564478	0.94	0.173887076546345	0.0133879615574411	0.00800374386531037	0.0213	0.0229	0.022	0.005	0.1548	0.0071	0.0061	0.0516	0.0011	0.1052	0.1388	0.0247	0.0016	0.1152	0.0217	0.0084	0.0074	0.0047	0.0013	0.0358	0.0201	0.0348	0.0644	0.024	0.0928	0.0015
19	rs3764591	3370111	0.85	0.849213100564478	0.94	0.173887076546345	0.01508163649801	0.00942194244073991	0.0213	0.0229	0.022	0.005	0.1549	0.0072	0.0061	0.0515	0.0011	0.1053	0.1388	0.0247	0.0016	0.1151	0.0217	0.0084	0.0074	0.0047	0.0013	0.0358	0.0201	0.0348	0.0643	0.024	0.0927	0.0015
19	rs77166016	3371522	0.86	0.78654304280128	0.94	0.173887076546345	0.0244067960291105	0.0118650341543469	0.0212	0.023	0.0223	0.005	0.155	0.0072	0.0062	0.0513	0.0012	0.1061	0.1385	0.0247	0.0017	0.1143	0.0217	0.0085	0.0074	0.0049	0.0013	0.0359	0.0198	0.0349	0.064	0.0239	0.093	0.0015
19	rs11085016	3372514	0.86	0.78654304280128	0.94	0.173887076546345	0.0258721036598073	0.0119266993199836	0.0212	0.023	0.0224	0.005	0.1548	0.0074	0.0063	0.051	0.0013	0.1066	0.1385	0.0247	0.0017	0.1136	0.0217	0.0086	0.0074	0.005	0.0013	0.036	0.0198	0.035	0.0639	0.0239	0.0925	0.0015
19	rs34629182	3374818	0.86	0.78654304280128	0.94	0.173887076546345	0.0280647557568013	0.0119575926283829	0.0211	0.0232	0.0225	0.0051	0.1553	0.0073	0.0063	0.0508	0.0014	0.1071	0.1387	0.0242	0.0017	0.1127	0.0216	0.0086	0.0074	0.0051	0.0013	0.036	0.0199	0.0348	0.0638	0.0239	0.0931	0.0015
19	rs11668684	3375940	0.87	0.726891327677376	0.92	0.226487429171296	0.0246869493048997	0.0110484281145663	0.0209	0.0232	0.0225	0.0051	0.1558	0.0072	0.0063	0.0511	0.0014	0.1075	0.1389	0.0239	0.0017	0.1117	0.0215	0.0085	0.0074	0.0051	0.0014	0.036	0.0198	0.0346	0.064	0.0238	0.0937	0.0015
19	rs56230484	3377427	0.88	0.670214810425093	0.92	0.226487429171296	0.0233089146381872	0.0146964572522112	0.0207	0.0228	0.0224	0.0052	0.1569	0.0072	0.0063	0.051	0.0014	0.1079	0.1391	0.0238	0.0017	0.111	0.0211	0.0085	0.0074	0.005	0.0013	0.0365	0.0195	0.0346	0.0636	0.0239	0.0941	0.0014
19	rs60718666	3393376	0.9	0.565600701999265	0.92	0.226487429171296	0.0186969775604433	0.0295075739799362	0.0191	0.0203	0.0224	0.005	0.162	0.0064	0.0059	0.0512	0.0015	0.1125	0.1412	0.0229	0.0019	0.1104	0.0194	0.0076	0.0073	0.0045	0.0011	0.037	0.0173	0.0353	0.0629	0.0236	0.0945	0.0014
19	rs4806928	3397431	0.9	0.565600701999265	0.92	0.226487429171296	0.0172054660177077	0.0309644597108265	0.019	0.0202	0.0225	0.005	0.1627	0.0064	0.0058	0.0509	0.0015	0.1128	0.1413	0.0228	0.0019	0.1104	0.0193	0.0075	0.0072	0.0044	0.0011	0.0369	0.0171	0.0355	0.0628	0.0235	0.0946	0.0014
19	rs4520955	3402666	0.9	0.565600701999265	0.92	0.226487429171296	0.0140755061446808	0.0281774060916844	0.0187	0.0202	0.0225	0.005	0.1631	0.0063	0.0058	0.051	0.0015	0.1129	0.1406	0.0227	0.0019	0.1103	0.0192	0.0074	0.0071	0.0043	0.0011	0.0367	0.017	0.0355	0.063	0.0235	0.0958	0.0013
19	rs3859564	3403004	0.9	0.565600701999265	0.92	0.226487429171296	0.0141959523878982	0.0280365926626037	0.0187	0.0203	0.0225	0.005	0.1631	0.0063	0.0058	0.0509	0.0015	0.1129	0.1405	0.0226	0.0019	0.1103	0.0192	0.0074	0.0071	0.0043	0.0011	0.0367	0.017	0.0355	0.063	0.0235	0.096	0.0013
19	rs116886445	3403753	0.9	0.565600701999265	0.92	0.226487429171296	0.0156799007886226	0.0307193793450921	0.0186	0.0203	0.0225	0.005	0.1632	0.0063	0.0058	0.0509	0.0015	0.113	0.1405	0.0227	0.0019	0.1102	0.0192	0.0074	0.0071	0.0043	0.0011	0.0367	0.0169	0.0355	0.063	0.0235	0.096	0.0013
19	rs60649443	3408241	0.9	0.565600701999265	0.92	0.226487429171296	0.0085995488433539	0.0267841997551785	0.0185	0.0202	0.0225	0.0051	0.1636	0.0062	0.0058	0.0514	0.0016	0.1132	0.1402	0.0228	0.002	0.1098	0.0193	0.0072	0.007	0.0041	0.0011	0.0367	0.0168	0.0353	0.0631	0.0236	0.0961	0.0013
19	rs62125962	3410852	0.9	0.565600701999265	0.92	0.226487429171296	0.00636744618068747	0.0234046407137424	0.0184	0.0202	0.0224	0.0051	0.1638	0.0062	0.0058	0.0516	0.0016	0.1134	0.1401	0.0229	0.002	0.1097	0.0193	0.0071	0.0069	0.0041	0.0011	0.0367	0.0168	0.0352	0.0632	0.0236	0.0962	0.0013
19	rs117549422	3415481	0.9	0.565600701999265	0.92	0.226487429171296	0.00430750587948218	0.0208092628186829	0.0181	0.0201	0.0223	0.0051	0.164	0.0061	0.0059	0.0521	0.0016	0.1137	0.14	0.0229	0.002	0.1095	0.0193	0.007	0.0068	0.004	0.0011	0.0367	0.0169	0.0351	0.0632	0.0236	0.0962	0.0013
19	rs2024162	3415706	0.9	0.565600701999265	0.92	0.226487429171296	0.00412724984225244	0.0204850892916082	0.0181	0.0201	0.0224	0.0051	0.1641	0.0061	0.0059	0.0521	0.0016	0.1137	0.14	0.0229	0.002	0.1095	0.0193	0.007	0.0068	0.0039	0.0011	0.0367	0.0169	0.0351	0.0632	0.0236	0.0962	0.0013
19	rs11669705	3423339	0.9	0.565600701999265	0.92	0.226487429171296	0.00305422103133095	0.0171939261747321	0.018	0.0201	0.0227	0.0049	0.1644	0.006	0.006	0.053	0.0015	0.1143	0.1397	0.0229	0.0019	0.1093	0.019	0.0069	0.0067	0.0038	0.001	0.036	0.017	0.0351	0.0636	0.0231	0.0966	0.0012
19	rs11671513	3429937	0.9	0.565600701999265	0.92	0.226487429171296	0.00318581087236696	0.0170829219298048	0.0178	0.0202	0.0227	0.0048	0.1648	0.0059	0.006	0.0533	0.0016	0.1148	0.1396	0.0229	0.0019	0.1093	0.0188	0.0068	0.0065	0.0037	0.001	0.036	0.0169	0.0351	0.0636	0.0229	0.0968	0.0012
19	rs35212250	3432971	0.9	0.565600701999265	0.92	0.226487429171296	0.00482049110542996	0.0192522432550714	0.0178	0.0203	0.0226	0.0048	0.1651	0.0057	0.0061	0.0535	0.0016	0.1169	0.1382	0.0228	0.0019	0.1091	0.0186	0.0067	0.0064	0.0037	0.001	0.0356	0.0168	0.0351	0.0636	0.0229	0.0968	0.0012
19	rs2074977	3434028	0.9	0.565600701999265	0.92	0.226487429171296	0.00989221585485909	0.0208499575847958	0.0177	0.0203	0.0227	0.0045	0.1654	0.0054	0.0061	0.0536	0.0016	0.1178	0.1377	0.0228	0.0019	0.1091	0.0185	0.0067	0.0063	0.0036	0.001	0.0354	0.0168	0.0352	0.0636	0.0229	0.0971	0.0012
19	rs72974768	3435545	0.9	0.565600701999265	0.92	0.226487429171296	0.0100208642868118	0.0206468682382012	0.0177	0.0203	0.0226	0.0045	0.1654	0.0054	0.0061	0.0536	0.0016	0.1178	0.1377	0.0228	0.0019	0.1091	0.0185	0.0067	0.0063	0.0036	0.001	0.0354	0.0168	0.0352	0.0636	0.0229	0.0971	0.0012
19	rs59203973	3443124	0.9	0.565600701999265	0.92	0.226487429171296	0.0108689014814374	0.0194485742272833	0.0177	0.0202	0.0225	0.0045	0.1651	0.0054	0.0061	0.0537	0.0015	0.118	0.1376	0.0226	0.0019	0.1091	0.0186	0.0067	0.0063	0.0036	0.001	0.0354	0.0169	0.0354	0.0636	0.0228	0.0973	0.0012
19	rs11085020	3446107	0.9	0.565600701999265	0.92	0.226487429171296	0.0131200620663282	0.0205254762791252	0.0175	0.0202	0.0224	0.0046	0.1648	0.0053	0.0062	0.0541	0.0014	0.1193	0.1376	0.0222	0.0017	0.1094	0.0185	0.0066	0.0063	0.0034	8e-04	0.0353	0.0172	0.0351	0.0635	0.0226	0.0977	0.001
19	rs73523828	3446529	0.9	0.565600701999265	0.92	0.226487429171296	0.013705632279299	0.0208499575847958	0.0175	0.0202	0.0224	0.0046	0.1648	0.0053	0.0062	0.054	0.0014	0.1193	0.1375	0.0222	0.0017	0.1095	0.0185	0.0066	0.0063	0.0034	8e-04	0.0353	0.0172	0.0351	0.0635	0.0226	0.0977	0.001
19	rs4807471	3448694	0.9	0.565600701999265	0.92	0.226487429171296	0.0147405354389869	0.0208906907801202	0.0175	0.0202	0.0224	0.0045	0.1648	0.0053	0.0063	0.054	0.0013	0.1193	0.1375	0.0221	0.0016	0.1095	0.0185	0.0066	0.0063	0.0034	8e-04	0.0354	0.0172	0.0352	0.0635	0.0225	0.0978	0.001
19	rs117699988	3458154	0.9	0.565600701999265	0.91	0.256642068151906	0.0190611980335129	0.0206874091915595	0.0174	0.0202	0.0224	0.0044	0.1649	0.0052	0.0063	0.054	0.0013	0.1201	0.1371	0.0219	0.0016	0.1096	0.0182	0.0065	0.0063	0.0032	8e-04	0.0355	0.0171	0.0353	0.0639	0.0224	0.0982	0.001
19	rs12610084	3458336	0.9	0.565600701999265	0.91	0.256642068151906	0.0192536285769194	0.0205254762791252	0.0174	0.0202	0.0224	0.0044	0.1649	0.0052	0.0063	0.0541	0.0013	0.1201	0.1371	0.0219	0.0016	0.1096	0.0182	0.0065	0.0063	0.0032	8e-04	0.0354	0.0171	0.0353	0.0639	0.0224	0.0982	0.001
19	Affx-15796147	3462849	0.91	0.517562282080777	0.91	0.256642068151906	0.0348344576582059	0.0262816988485832	0.0172	0.0201	0.0223	0.0044	0.1653	0.0051	0.0063	0.0541	0.0013	0.1207	0.1369	0.0217	0.0015	0.1098	0.0175	0.0066	0.0063	0.003	7e-04	0.0352	0.017	0.0358	0.0639	0.0223	0.0987	0.001
19	rs8113786	3467822	0.91	0.517562282080777	0.91	0.256642068151906	0.104509254560854	0.048350110809401	0.0166	0.0198	0.0222	0.0043	0.1657	0.0048	0.0064	0.0542	0.0011	0.122	0.1369	0.0215	0.0014	0.1106	0.0164	0.0066	0.0061	0.0027	7e-04	0.0345	0.0165	0.0366	0.064	0.0222	0.1001	9e-04
19	rs4807475	3468503	0.91	0.517562282080777	0.91	0.256642068151906	0.0918144378371319	0.0434791527632045	0.0165	0.0197	0.0224	0.0043	0.1636	0.0047	0.0064	0.0543	0.0011	0.1221	0.137	0.0219	0.0014	0.111	0.0165	0.0064	0.0061	0.0026	6e-04	0.0342	0.0165	0.0371	0.0645	0.0224	0.1005	9e-04
19	rs740568	3471275	0.91	0.517562282080777	0.91	0.256642068151906	0.0941024304837636	0.0602078881705046	0.0162	0.0194	0.0221	0.0042	0.1636	0.0046	0.0063	0.0542	0.001	0.1223	0.138	0.0216	0.0013	0.1121	0.0164	0.006	0.006	0.0024	6e-04	0.0341	0.0162	0.0373	0.0646	0.0222	0.1014	9e-04
19	rs78963648	3475634	0.91	0.517562282080777	0.91	0.256642068151906	0.0939289788682963	0.0667559690699651	0.016	0.0192	0.0219	0.0041	0.1637	0.0045	0.0062	0.0542	0.001	0.1221	0.1386	0.0214	0.0013	0.1126	0.0164	0.0059	0.0059	0.0023	5e-04	0.0341	0.016	0.0373	0.0651	0.0221	0.1019	8e-04
19	rs71339187	3476221	0.91	0.517562282080777	0.91	0.256642068151906	0.094425089919153	0.0674471379883101	0.016	0.0192	0.0219	0.0041	0.1637	0.0045	0.0062	0.0542	0.001	0.1221	0.1386	0.0214	0.0013	0.1126	0.0163	0.0059	0.0059	0.0023	5e-04	0.0341	0.016	0.0373	0.0651	0.0221	0.1019	8e-04
19	rs145723843	3478456	0.91	0.517562282080777	0.91	0.256642068151906	0.095873129150512	0.0689781582488729	0.016	0.0191	0.0218	0.0041	0.1638	0.0045	0.0062	0.0542	9e-04	0.122	0.1387	0.0214	0.0013	0.1127	0.0163	0.0058	0.0058	0.0022	5e-04	0.0341	0.0159	0.0373	0.0652	0.022	0.1021	8e-04
19	rs56030280	3481877	0.91	0.517562282080777	0.91	0.256642068151906	0.0877948314554025	0.0709473706679503	0.016	0.019	0.0217	0.004	0.164	0.0045	0.0061	0.0542	9e-04	0.1218	0.1388	0.0213	0.0013	0.1128	0.0163	0.0057	0.0058	0.0022	5e-04	0.034	0.0159	0.0373	0.0654	0.022	0.1025	8e-04
19	rs112499236	3484465	0.91	0.517562282080777	0.91	0.256642068151906	0.0842581540656831	0.0717983474156534	0.016	0.019	0.0218	0.004	0.1641	0.0044	0.0061	0.0542	9e-04	0.1216	0.1388	0.0214	0.0012	0.1129	0.0163	0.0057	0.0057	0.0022	5e-04	0.0341	0.0158	0.0373	0.0655	0.0219	0.1027	8e-04
19	rs4806939	3487533	0.91	0.517562282080777	0.91	0.256642068151906	0.0721306318381013	0.072439332491911	0.016	0.019	0.0218	0.004	0.1642	0.0044	0.006	0.0542	9e-04	0.1213	0.1389	0.0214	0.0012	0.113	0.0164	0.0056	0.0056	0.0021	5e-04	0.0341	0.0158	0.0374	0.0655	0.0218	0.103	8e-04
19	rs10411035	3492748	0.91	0.517562282080777	0.91	0.256642068151906	0.0607111980662835	0.0694683009812327	0.016	0.0189	0.0217	0.004	0.1643	0.0043	0.0059	0.0544	9e-04	0.121	0.1388	0.0215	0.0012	0.1131	0.0164	0.0056	0.0056	0.0021	5e-04	0.0342	0.0157	0.0374	0.0657	0.0218	0.1031	8e-04
19	rs10425459	3494634	0.91	0.517562282080777	0.9	0.289513196358555	0.0631335533376099	0.0684197657324233	0.016	0.0189	0.0217	0.004	0.1643	0.0043	0.0059	0.0544	9e-04	0.121	0.1388	0.0215	0.0012	0.1131	0.0164	0.0056	0.0055	0.002	5e-04	0.0342	0.0157	0.0374	0.0658	0.0217	0.1032	8e-04
19	rs62130574	3497241	0.91	0.517562282080777	0.9	0.289513196358555	0.0571045301446818	0.067793837675817	0.016	0.0189	0.0217	0.004	0.1641	0.0043	0.0058	0.0544	0.001	0.1209	0.1388	0.0215	0.0012	0.1132	0.0164	0.0056	0.0055	0.002	5e-04	0.0341	0.0158	0.0375	0.066	0.0217	0.1032	8e-04
19	rs10404240	3507716	0.92	0.472297109457422	0.9	0.289513196358555	0.052397294043503	0.0615345997089099	0.0161	0.0187	0.0218	0.0039	0.1637	0.0043	0.0057	0.0545	0.001	0.1205	0.1385	0.0217	0.0011	0.1134	0.0164	0.0055	0.0053	0.0019	5e-04	0.0341	0.0157	0.0376	0.0666	0.0217	0.1036	9e-04
19	rs4807483	3510005	0.92	0.472297109457422	0.91	0.256642068151906	0.0507386919797154	0.0614013765815832	0.0161	0.0187	0.0218	0.0039	0.1638	0.0042	0.0056	0.0545	0.001	0.1205	0.1385	0.0218	0.0011	0.1134	0.0164	0.0055	0.0053	0.0019	5e-04	0.0341	0.0157	0.0376	0.0667	0.0216	0.1036	9e-04
19	rs111684256	3527524	0.92	0.472297109457422	0.91	0.256642068151906	0.0481654869047464	0.0585015898902488	0.0161	0.0187	0.0219	0.004	0.1637	0.0042	0.0054	0.0545	0.0011	0.1203	0.1382	0.022	0.0011	0.1137	0.0164	0.0055	0.0053	0.002	5e-04	0.0342	0.0157	0.0376	0.0667	0.0216	0.1034	9e-04
19	rs740685	3534655	0.92	0.472297109457422	0.9	0.289513196358555	0.0450980084969143	0.056301984089823	0.0161	0.0187	0.0219	0.004	0.1636	0.0041	0.0054	0.0546	0.0011	0.1203	0.1381	0.022	0.0011	0.1138	0.0164	0.0055	0.0053	0.002	6e-04	0.0342	0.0157	0.0376	0.0667	0.0216	0.1034	9e-04
19	rs77733715	3537184	0.92	0.472297109457422	0.9	0.289513196358555	0.046614628811291	0.056301984089823	0.0161	0.0187	0.0219	0.004	0.1636	0.0041	0.0054	0.0546	0.0011	0.1203	0.1381	0.022	0.0011	0.1138	0.0164	0.0055	0.0053	0.002	6e-04	0.0342	0.0157	0.0376	0.0667	0.0216	0.1034	9e-04
19	rs6510758	3543640	0.92	0.472297109457422	0.9	0.289513196358555	0.0427831958469441	0.0518262345463307	0.0162	0.0187	0.0219	0.004	0.1636	0.0041	0.0054	0.0545	0.0012	0.1201	0.1378	0.022	0.0011	0.1139	0.0164	0.0055	0.0053	0.002	6e-04	0.0344	0.0158	0.0377	0.0669	0.0215	0.1033	9e-04
19	rs17674491	3545628	0.92	0.472297109457422	0.9	0.289513196358555	0.0401680400956331	0.0491336170137202	0.0162	0.0187	0.0219	0.004	0.1635	0.0042	0.0054	0.0544	0.0012	0.1201	0.1376	0.022	0.0011	0.1139	0.0164	0.0055	0.0053	0.002	6e-04	0.0345	0.0158	0.0377	0.067	0.0215	0.1032	9e-04
19	rs79499489	3545631	0.92	0.472297109457422	0.9	0.289513196358555	0.0415699361227973	0.04949709514237	0.0163	0.0187	0.0219	0.004	0.1636	0.0041	0.0054	0.0544	0.0012	0.1201	0.1376	0.022	0.0012	0.1139	0.0164	0.0055	0.0053	0.0019	6e-04	0.0345	0.0158	0.0377	0.067	0.0215	0.1033	9e-04
19	rs2240752	3548313	0.92	0.472297109457422	0.9	0.289513196358555	0.0390064328069295	0.0572679468469331	0.0163	0.0187	0.022	0.0041	0.1635	0.0042	0.0055	0.0543	0.0012	0.1197	0.137	0.0222	0.0012	0.1143	0.0164	0.0054	0.0052	0.002	6e-04	0.0345	0.0159	0.0377	0.0671	0.0214	0.1033	0.001
19	rs11085022	3548439	0.92	0.472297109457422	0.9	0.289513196358555	0.0431978913500953	0.0669630070671955	0.0163	0.0187	0.022	0.0041	0.1635	0.0042	0.0055	0.0543	0.0012	0.1196	0.137	0.0222	0.0012	0.1143	0.0165	0.0054	0.0051	0.002	6e-04	0.0345	0.0159	0.0377	0.0671	0.0214	0.1033	0.001
19	rs117947223	3550197	0.92	0.472297109457422	0.9	0.289513196358555	0.0365408194054651	0.0735846631205434	0.0164	0.0188	0.022	0.0042	0.1637	0.0042	0.0056	0.0539	0.0013	0.1185	0.1362	0.0227	0.0013	0.1146	0.0169	0.0056	0.0051	0.0021	8e-04	0.0348	0.016	0.0377	0.0666	0.0212	0.1033	0.0011
19	rs75555084	3550926	0.93	0.429746626914861	0.9	0.289513196358555	0.0302231930867721	0.0761157920833488	0.0165	0.0188	0.022	0.0043	0.164	0.0043	0.0056	0.0537	0.0014	0.118	0.1358	0.0228	0.0013	0.1146	0.017	0.0056	0.005	0.0021	8e-04	0.0349	0.0161	0.0376	0.0666	0.0211	0.1033	0.0011
19	rs117857535	3551913	0.93	0.429746626914861	0.9	0.289513196358555	0.0232030338844832	0.0786818857989365	0.0166	0.0188	0.022	0.0044	0.1643	0.0043	0.0057	0.0535	0.0014	0.1173	0.1352	0.0231	0.0014	0.1146	0.0172	0.0057	0.005	0.0022	9e-04	0.035	0.0162	0.0376	0.0666	0.0209	0.1033	0.0012
19	rs4807487	3554702	0.93	0.429746626914861	0.9	0.289513196358555	0.0199770578567577	0.0963863223204539	0.0167	0.0189	0.022	0.0044	0.1647	0.0043	0.0056	0.0533	0.0015	0.1168	0.1346	0.0234	0.0015	0.1146	0.0174	0.0057	0.005	0.0023	9e-04	0.0351	0.0162	0.0375	0.0667	0.0208	0.1033	0.0013
19	rs73527956	3556464	0.93	0.429746626914861	0.89	0.325204496311925	0.0165872494047696	0.117455045604704	0.0168	0.0189	0.0219	0.0045	0.165	0.0043	0.0056	0.0532	0.0015	0.1165	0.1343	0.0236	0.0015	0.1146	0.0175	0.0057	0.005	0.0023	0.001	0.0351	0.0163	0.0374	0.0667	0.0208	0.1032	0.0013
19	rs1715092	3557005	0.93	0.429746626914861	0.88	0.363814363818289	0.0126270061823251	0.102299748141799	0.0168	0.019	0.022	0.0045	0.165	0.0043	0.0056	0.0532	0.0015	0.1165	0.1342	0.0236	0.0015	0.1148	0.0175	0.0057	0.005	0.0023	0.001	0.0351	0.0163	0.0373	0.0667	0.0208	0.103	0.0013
19	rs62130583	3563957	0.94	0.389848785336034	0.88	0.363814363818289	0.0136468687916046	0.0846003499373668	0.0167	0.0188	0.0223	0.0044	0.1648	0.0044	0.0055	0.053	0.0016	0.1161	0.133	0.0241	0.0016	0.1153	0.0179	0.0061	0.0048	0.0024	0.0011	0.035	0.0164	0.0367	0.0667	0.021	0.1028	0.0015
19	rs10424377	3564012	0.94	0.389848785336034	0.88	0.363814363818289	0.0119696004403071	0.0918656599200028	0.0167	0.0188	0.0224	0.0044	0.1649	0.0044	0.0055	0.053	0.0016	0.1161	0.1328	0.024	0.0016	0.1154	0.018	0.0061	0.0048	0.0024	0.0011	0.0349	0.0164	0.0367	0.0667	0.0211	0.1027	0.0015
19	rs7246261	3565357	0.94	0.389848785336034	0.88	0.363814363818289	0.0269686385810247	0.103038281858851	0.0166	0.0186	0.0229	0.0047	0.1642	0.0047	0.0056	0.0528	0.0017	0.1147	0.1306	0.0244	0.0018	0.1159	0.0184	0.0065	0.0049	0.0025	0.0013	0.0348	0.0168	0.0367	0.0672	0.0212	0.1018	0.0021
19	rs6510761	3565909	0.94	0.389848785336034	0.88	0.363814363818289	0.0152578978776935	0.0820318751212561	0.0165	0.0186	0.023	0.0048	0.1641	0.005	0.0057	0.0528	0.0017	0.1142	0.1301	0.0245	0.0019	0.1159	0.0186	0.0067	0.005	0.0026	0.0013	0.0348	0.0169	0.0366	0.0673	0.0211	0.1018	0.0022
19	rs56937617	3567307	0.94	0.389848785336034	0.87	0.405435896572436	0.00633825339790368	0.0720117473988008	0.0164	0.0184	0.0231	0.0051	0.1637	0.0053	0.0057	0.0526	0.0018	0.1133	0.129	0.0249	0.002	0.1161	0.0188	0.007	0.0052	0.0027	0.0015	0.0346	0.0171	0.0364	0.0674	0.0215	0.1015	0.0023
19	rs11085023	3571446	0.95	0.352537935866182	0.87	0.405435896572436	0.00138796321116701	0.0337196725197628	0.0163	0.0179	0.0237	0.0059	0.1635	0.0062	0.0063	0.0527	0.0021	0.1101	0.1253	0.026	0.0025	0.1165	0.02	0.008	0.0057	0.0033	0.0017	0.034	0.0177	0.0357	0.0676	0.0222	0.1003	0.0026
19	rs118049375	3573876	0.95	0.352537935866182	0.86	0.450156947394433	0.00250141060374478	0.036529419968346	0.016	0.0175	0.0238	0.0064	0.164	0.0069	0.0066	0.053	0.0022	0.108	0.1236	0.0265	0.0027	0.1164	0.0202	0.0087	0.006	0.0035	0.0019	0.0337	0.0177	0.0351	0.0679	0.0222	0.1	0.0028
19	rs117786787	3574073	0.95	0.352537935866182	0.86	0.450156947394433	0.00297696474499709	0.0523846925449201	0.016	0.0175	0.0239	0.0065	0.1639	0.0069	0.0067	0.053	0.0022	0.1078	0.1234	0.0265	0.0027	0.1164	0.0203	0.0088	0.0061	0.0036	0.0019	0.0337	0.0177	0.0351	0.0679	0.0222	0.1	0.0028
19	rs10420721	3575422	0.94	0.389848785336034	0.86	0.450156947394433	0.00240147915000347	0.0338730656623439	0.0158	0.0172	0.024	0.0068	0.1637	0.0073	0.0069	0.0534	0.0023	0.1067	0.1222	0.0269	0.0028	0.1163	0.0205	0.0093	0.0064	0.0037	0.002	0.0337	0.0179	0.0349	0.0682	0.0221	0.0996	0.0029
19	rs13269	3578773	0.94	0.389848785336034	0.86	0.450156947394433	0.00297093248089315	0.0343866830986205	0.0154	0.0167	0.0241	0.0074	0.1636	0.0081	0.0074	0.0541	0.0024	0.1046	0.12	0.0275	0.003	0.1161	0.0209	0.0101	0.0069	0.0039	0.0021	0.0336	0.0182	0.0343	0.069	0.022	0.0987	0.0029
19	rs12460403	3579481	0.94	0.389848785336034	0.86	0.450156947394433	0.00317097118817178	0.0353723027871356	0.0153	0.0166	0.0242	0.0075	0.1635	0.0083	0.0075	0.0543	0.0024	0.1042	0.1195	0.0277	0.0031	0.1159	0.021	0.0103	0.0071	0.004	0.0022	0.0336	0.0182	0.0342	0.0692	0.022	0.0986	0.0029
19	rs76422466	3579841	0.94	0.389848785336034	0.86	0.450156947394433	0.0038016410091066	0.0396058611667945	0.0152	0.0165	0.0242	0.0076	0.1638	0.0083	0.0075	0.0544	0.0024	0.104	0.1193	0.0278	0.0031	0.1157	0.0211	0.0104	0.0071	0.004	0.0022	0.0335	0.0182	0.0341	0.0693	0.0219	0.0985	0.0029
19	rs11881423	3582350	0.93	0.429746626914861	0.86	0.450156947394433	0.00714361006044814	0.0743763684707325	0.0144	0.0161	0.0243	0.0078	0.1655	0.0087	0.0078	0.0551	0.0027	0.1026	0.1176	0.0287	0.0034	0.1145	0.0216	0.0108	0.0075	0.0042	0.0023	0.0333	0.0181	0.0337	0.0696	0.0218	0.098	0.003
19	rs8112124	3582401	0.93	0.429746626914861	0.86	0.450156947394433	0.00750598609073272	0.0720829389162697	0.0144	0.0161	0.0243	0.0078	0.1656	0.0087	0.0078	0.0552	0.0027	0.1025	0.1176	0.0287	0.0034	0.1145	0.0216	0.0109	0.0075	0.0043	0.0023	0.0333	0.0181	0.0337	0.0696	0.0218	0.098	0.003
19	rs11667825	3584261	0.93	0.429746626914861	0.86	0.450156947394433	0.00814403222490168	0.0728679626828336	0.0142	0.016	0.0243	0.0078	0.1657	0.0088	0.0079	0.0553	0.0027	0.1024	0.1173	0.029	0.0035	0.1143	0.0217	0.011	0.0076	0.0043	0.0023	0.0332	0.0181	0.0337	0.0696	0.0218	0.0977	0.003
19	rs4806942	3589339	0.92	0.472297109457422	0.86	0.450156947394433	0.0109848228358152	0.0852093269808198	0.0139	0.0157	0.0239	0.0079	0.1662	0.009	0.0081	0.0557	0.0029	0.1019	0.1164	0.0299	0.0037	0.114	0.0228	0.0112	0.0078	0.0044	0.0023	0.0329	0.0181	0.0335	0.0696	0.0217	0.0969	0.0031
19	Affx-15815807	3589435	0.92	0.472297109457422	0.85	0.498060230126391	0.0109405531380652	0.0903779228433499	0.0139	0.0157	0.0239	0.0079	0.1663	0.009	0.0081	0.0557	0.0029	0.1019	0.1164	0.0299	0.0037	0.1139	0.0228	0.0112	0.0078	0.0044	0.0023	0.0329	0.0182	0.0335	0.0696	0.0217	0.0969	0.0031
19	rs16991953	3592133	0.92	0.472297109457422	0.85	0.498060230126391	0.0184923085813378	0.0951087221176865	0.0135	0.0153	0.0236	0.0079	0.1679	0.0091	0.0081	0.0562	0.0028	0.1015	0.1157	0.0306	0.0038	0.1136	0.0236	0.0112	0.0078	0.0044	0.0023	0.0324	0.0179	0.0328	0.07	0.0215	0.0968	0.0031
19	rs12975567	3593578	0.91	0.517562282080777	0.85	0.498060230126391	0.0223777529626942	0.0821820760467997	0.0134	0.0152	0.0236	0.0079	0.1683	0.0091	0.0082	0.0565	0.0028	0.1014	0.1154	0.0309	0.0039	0.1134	0.0236	0.0113	0.0078	0.0044	0.0023	0.0323	0.0178	0.0325	0.0701	0.0215	0.0967	0.0031
19	rs116937991	3594784	0.91	0.517562282080777	0.85	0.498060230126391	0.0228114301343954	0.0786818857989365	0.0134	0.0151	0.0235	0.0079	0.1686	0.0091	0.0081	0.0565	0.0028	0.1014	0.1154	0.031	0.0039	0.1134	0.0236	0.0113	0.0079	0.0044	0.0022	0.0323	0.0179	0.0325	0.0701	0.0214	0.0968	0.0031
19	Affx-15817235	3600198	0.91	0.517562282080777	0.85	0.498060230126391	0.028652394468931	0.0703823905035144	0.0135	0.0145	0.0234	0.0079	0.1697	0.0091	0.008	0.0567	0.0028	0.1013	0.1152	0.0312	0.0039	0.1133	0.0237	0.0112	0.0079	0.0044	0.0022	0.0321	0.0179	0.0321	0.0702	0.0214	0.0968	0.0031
19	rs5745	3600390	0.91	0.517562282080777	0.85	0.498060230126391	0.0296243475424333	0.069398192197637	0.0135	0.0145	0.0234	0.0079	0.1697	0.0091	0.008	0.0567	0.0028	0.1013	0.1153	0.0312	0.0039	0.1133	0.0237	0.0112	0.0079	0.0044	0.0022	0.0321	0.0179	0.0321	0.0702	0.0213	0.0968	0.0031
19	rs34620121	3603227	0.91	0.517562282080777	0.85	0.498060230126391	0.0420057068276458	0.0625376679516786	0.0134	0.0142	0.0235	0.0079	0.1704	0.0088	0.0077	0.0566	0.0028	0.1013	0.1154	0.0313	0.0039	0.1135	0.0237	0.0112	0.0079	0.0044	0.0022	0.032	0.0179	0.0321	0.0704	0.0213	0.0968	0.003
19	rs2238630	3604265	0.91	0.517562282080777	0.85	0.498060230126391	0.0440806859240805	0.06093606042113	0.0134	0.0142	0.0235	0.0079	0.1706	0.0088	0.0077	0.0567	0.0028	0.1011	0.1153	0.0314	0.0039	0.1135	0.0237	0.0111	0.0079	0.0044	0.0021	0.032	0.0179	0.032	0.0705	0.0213	0.0968	0.003
19	rs1476707	3610776	0.91	0.517562282080777	0.84	0.549223467132668	0.0679658064701108	0.0712305626715058	0.0133	0.0137	0.0235	0.008	0.1715	0.0086	0.0075	0.057	0.0027	0.101	0.1151	0.0319	0.0038	0.1133	0.0239	0.0112	0.0079	0.0044	0.0019	0.0317	0.0179	0.0322	0.0709	0.0213	0.0965	0.0029
19	Affx-15818609	3611190	0.91	0.517562282080777	0.84	0.549223467132668	0.073265766727941	0.0719405849697624	0.0133	0.0136	0.0235	0.008	0.1715	0.0086	0.0075	0.057	0.0027	0.101	0.1151	0.032	0.0038	0.1132	0.0239	0.0112	0.0079	0.0044	0.0019	0.0317	0.0179	0.0322	0.071	0.0213	0.0965	0.0029
19	rs62130601	3612819	0.91	0.517562282080777	0.84	0.549223467132668	0.077789967701889	0.0734410917135857	0.0133	0.0136	0.0235	0.008	0.1716	0.0086	0.0075	0.057	0.0027	0.101	0.1151	0.032	0.0038	0.1133	0.0239	0.0112	0.008	0.0044	0.0019	0.0316	0.018	0.0322	0.071	0.0212	0.0964	0.0029
19	rs56295971	3615306	0.91	0.517562282080777	0.84	0.549223467132668	0.0781418643292368	0.0744485145023362	0.0133	0.0136	0.0235	0.008	0.1717	0.0086	0.0075	0.0571	0.0027	0.101	0.1151	0.0319	0.0038	0.1133	0.0239	0.0112	0.008	0.0044	0.0019	0.0316	0.018	0.0322	0.071	0.0212	0.0964	0.0029
19	rs55862054	3624005	0.9	0.565600701999265	0.84	0.549223467132668	0.0647378345675996	0.0766992598697295	0.0134	0.0137	0.0235	0.0081	0.1714	0.0086	0.0078	0.0571	0.0027	0.1009	0.115	0.0319	0.0038	0.1135	0.024	0.0112	0.008	0.0044	0.0019	0.0315	0.018	0.0322	0.071	0.0212	0.0962	0.0029
19	rs74550035	3625397	0.9	0.565600701999265	0.84	0.549223467132668	0.0659535290791429	0.0774311560206169	0.0134	0.0137	0.0234	0.0081	0.1714	0.0086	0.0078	0.0571	0.0027	0.1009	0.115	0.032	0.0038	0.1135	0.024	0.0112	0.008	0.0044	0.0019	0.0315	0.0179	0.0322	0.071	0.0212	0.0962	0.0029
19	rs2271875	3626922	0.9	0.565600701999265	0.84	0.549223467132668	0.0682276918202575	0.077798168634899	0.0134	0.0137	0.0234	0.008	0.1714	0.0086	0.0078	0.0572	0.0027	0.1009	0.1149	0.032	0.0038	0.1135	0.024	0.0112	0.008	0.0044	0.0018	0.0315	0.0179	0.0321	0.071	0.0212	0.0962	0.0029
19	rs4806946	3631694	0.9	0.565600701999265	0.84	0.549223467132668	0.0728440052941019	0.0813573477662263	0.0134	0.0136	0.0234	0.0081	0.1715	0.0086	0.0078	0.0572	0.0026	0.1009	0.115	0.0321	0.0039	0.1134	0.0241	0.0112	0.008	0.0043	0.0018	0.0315	0.018	0.0321	0.0712	0.0211	0.0962	0.0029
19	rs542462	3633192	0.9	0.565600701999265	0.85	0.498060230126391	0.0673439644383436	0.0779451720202022	0.0135	0.0136	0.0235	0.0081	0.1714	0.0085	0.0078	0.0572	0.0027	0.1009	0.1151	0.0321	0.0039	0.1133	0.024	0.0112	0.008	0.0044	0.0019	0.0314	0.018	0.0322	0.0711	0.0211	0.0962	0.0029
19	rs35014191	3633473	0.9	0.565600701999265	0.85	0.498060230126391	0.0653046182451703	0.0779451720202022	0.0135	0.0136	0.0234	0.008	0.1714	0.0085	0.0078	0.0572	0.0027	0.1009	0.1151	0.0321	0.0039	0.1133	0.024	0.0112	0.008	0.0044	0.0019	0.0314	0.018	0.0324	0.0711	0.0211	0.0962	0.003
19	rs10408855	3637395	0.9	0.565600701999265	0.85	0.498060230126391	0.0761973980915549	0.0725106983371063	0.0137	0.0136	0.0234	0.0081	0.1711	0.0086	0.0078	0.0572	0.0027	0.101	0.1152	0.0321	0.0039	0.1132	0.0241	0.0112	0.008	0.0044	0.0019	0.0312	0.018	0.0324	0.0707	0.0211	0.096	0.0033
19	rs2270083	3646642	0.9	0.565600701999265	0.85	0.498060230126391	0.0913270345224414	0.0654509721872734	0.0138	0.0136	0.0232	0.008	0.1714	0.0085	0.0078	0.0574	0.0028	0.1007	0.1149	0.0321	0.0041	0.1126	0.0241	0.0113	0.0081	0.0044	0.0019	0.0312	0.018	0.0329	0.0707	0.0211	0.0957	0.0035
19	rs73920198	3648343	0.9	0.565600701999265	0.85	0.498060230126391	0.0995796973094717	0.0649047369682324	0.0138	0.0136	0.0231	0.0079	0.1715	0.0085	0.0078	0.0575	0.0028	0.1006	0.1148	0.0321	0.0042	0.1124	0.0242	0.0113	0.0081	0.0044	0.0019	0.0312	0.018	0.033	0.0707	0.0211	0.0956	0.0036
19	rs79279908	3652653	0.9	0.565600701999265	0.84	0.549223467132668	0.129074035926606	0.0655878312910603	0.0139	0.0136	0.0231	0.0079	0.1717	0.0085	0.0079	0.0578	0.0029	0.1002	0.1145	0.0321	0.0045	0.1118	0.0242	0.0113	0.0081	0.0044	0.002	0.0312	0.0179	0.0334	0.0706	0.0211	0.0951	0.0038
19	rs113961222	3659210	0.9	0.565600701999265	0.84	0.549223467132668	0.150588901346819	0.0645643175453428	0.014	0.0136	0.0231	0.0078	0.1718	0.0085	0.008	0.0579	0.0029	0.1	0.1143	0.0322	0.0047	0.1115	0.0243	0.0114	0.0082	0.0044	0.002	0.0312	0.0179	0.0336	0.0706	0.0211	0.0949	0.0039
19	rs757454	3660619	0.9	0.565600701999265	0.84	0.549223467132668	0.160938864811027	0.0656563058331336	0.014	0.0136	0.0231	0.0078	0.1718	0.0085	0.008	0.0579	0.0029	0.1	0.1143	0.0322	0.0047	0.1115	0.0243	0.0114	0.0082	0.0044	0.002	0.0312	0.0179	0.0337	0.0707	0.0211	0.0949	0.0039
19	rs75798007	3663548	0.9	0.565600701999265	0.84	0.549223467132668	0.154922107001269	0.0654509721872734	0.014	0.0137	0.0231	0.0079	0.1719	0.0085	0.008	0.0579	0.0029	0.1	0.1142	0.0322	0.0047	0.1114	0.0243	0.0114	0.0082	0.0044	0.0021	0.0312	0.0179	0.0337	0.0707	0.0211	0.0947	0.0039
19	rs74471407	3665058	0.9	0.565600701999265	0.84	0.549223467132668	0.154586202502959	0.0661364665177148	0.014	0.0137	0.0231	0.0079	0.1719	0.0085	0.008	0.0579	0.0029	0.0999	0.1141	0.0322	0.0048	0.1114	0.0244	0.0114	0.0082	0.0044	0.0021	0.0312	0.0179	0.0337	0.0707	0.0211	0.0946	0.0039
19	rs35909584	3665908	0.9	0.565600701999265	0.84	0.549223467132668	0.155325760442834	0.0657933448479825	0.014	0.0137	0.0231	0.0079	0.1719	0.0085	0.008	0.0579	0.0029	0.0999	0.1141	0.0322	0.0048	0.1114	0.0244	0.0114	0.0082	0.0044	0.0021	0.0312	0.0179	0.0337	0.0706	0.0211	0.0947	0.0039
19	rs74828799	3668318	0.9	0.565600701999265	0.82	0.661616834019215	0.144483128309896	0.063142798584871	0.0141	0.0137	0.0231	0.0079	0.1719	0.0085	0.008	0.0579	0.0029	0.0999	0.114	0.0322	0.0048	0.1114	0.0244	0.0114	0.0082	0.0044	0.0021	0.0312	0.0179	0.0337	0.0706	0.0211	0.0946	0.0039
19	rs59731858	3670881	0.9	0.565600701999265	0.82	0.661616834019215	0.133181469580871	0.0634125350556216	0.0141	0.0136	0.023	0.0079	0.1717	0.0085	0.008	0.0578	0.0029	0.0999	0.1141	0.0323	0.0049	0.1114	0.0244	0.0114	0.0082	0.0043	0.0021	0.0312	0.0179	0.0337	0.0707	0.0211	0.0947	0.0039
19	rs56080886	3672468	0.9	0.565600701999265	0.82	0.661616834019215	0.128291894068538	0.0640212142394095	0.0141	0.0136	0.023	0.0079	0.1717	0.0085	0.008	0.0577	0.0029	0.0998	0.1141	0.0323	0.0049	0.1114	0.0244	0.0114	0.0082	0.0043	0.0021	0.0312	0.0179	0.0337	0.0707	0.0211	0.0946	0.0039
19	rs11672559	3676507	0.9	0.565600701999265	0.82	0.661616834019215	0.128111808503019	0.0659305037042551	0.0141	0.0136	0.023	0.0079	0.1717	0.0086	0.008	0.0577	0.0029	0.0998	0.1139	0.0323	0.0049	0.1114	0.0245	0.0114	0.0082	0.0043	0.0021	0.0312	0.0179	0.0338	0.0707	0.0212	0.0945	0.004
19	rs76584397	3680658	0.9	0.565600701999265	0.82	0.661616834019215	0.131254996556401	0.0696086068536865	0.0141	0.0136	0.023	0.0079	0.1717	0.0086	0.008	0.0577	0.0029	0.0997	0.1136	0.0324	0.005	0.1113	0.0245	0.0114	0.0082	0.0044	0.0022	0.0312	0.0179	0.0339	0.0707	0.0212	0.0944	0.004
19	rs76556268	3684475	0.9	0.565600701999265	0.82	0.661616834019215	0.135683260340486	0.0701710063148475	0.0141	0.0135	0.023	0.0079	0.1716	0.0086	0.0081	0.0577	0.003	0.0997	0.1134	0.0325	0.0051	0.1113	0.0246	0.0114	0.0082	0.0044	0.0022	0.0312	0.0179	0.0339	0.0707	0.0212	0.0942	0.004
19	rs75760304	3688524	0.9	0.565600701999265	0.82	0.661616834019215	0.144225267121447	0.0708059500299208	0.0142	0.0135	0.023	0.0079	0.1715	0.0087	0.0081	0.0577	0.003	0.0997	0.1131	0.0326	0.0051	0.1111	0.0247	0.0114	0.0082	0.0044	0.0022	0.0312	0.0179	0.034	0.0708	0.0213	0.0941	0.004
19	rs10420356	3694494	0.9	0.565600701999265	0.81	0.722979171095748	0.145420176840438	0.0808342760944891	0.0142	0.0135	0.023	0.0079	0.1716	0.0087	0.0081	0.0577	0.003	0.0998	0.1129	0.0326	0.0052	0.111	0.0247	0.0115	0.0083	0.0044	0.0022	0.0312	0.0179	0.034	0.0709	0.0214	0.0939	0.004
19	rs35268568	3705590	0.9	0.565600701999265	0.81	0.722979171095748	0.261425503792067	0.0827839899811906	0.0145	0.0127	0.023	0.0077	0.1732	0.009	0.0085	0.0568	0.0035	0.1006	0.1132	0.0326	0.0056	0.11	0.0237	0.0121	0.0088	0.0043	0.0027	0.0314	0.0185	0.0332	0.0717	0.0219	0.0898	0.0043
19	rs602257	3710346	0.91	0.517562282080777	0.81	0.722979171095748	0.312537789085471	0.0806850783757492	0.0148	0.0123	0.0229	0.0078	0.1744	0.0089	0.0085	0.0556	0.0036	0.1007	0.1135	0.0327	0.0057	0.1098	0.0235	0.0121	0.0089	0.0043	0.0027	0.0312	0.0188	0.033	0.0718	0.0219	0.0894	0.0043
19	rs602171	3710404	0.91	0.517562282080777	0.81	0.722979171095748	0.335817460978715	0.0830856120545748	0.0148	0.0123	0.0229	0.0078	0.1744	0.0089	0.0085	0.0556	0.0036	0.1008	0.1135	0.0327	0.0056	0.1098	0.0235	0.0121	0.0089	0.0043	0.0026	0.0314	0.0188	0.0329	0.0718	0.0219	0.0894	0.0043
19	rs117333634	3714553	0.91	0.517562282080777	0.81	0.722979171095748	0.412104383964788	0.0960662935999257	0.0148	0.0117	0.0226	0.0079	0.1755	0.009	0.009	0.0552	0.0036	0.101	0.1133	0.0327	0.0057	0.1102	0.0231	0.0124	0.009	0.0042	0.0027	0.0309	0.019	0.0325	0.0726	0.022	0.0882	0.0044
19	rs146039364	3718705	0.91	0.517562282080777	0.81	0.722979171095748	0.644673442450475	0.124973863515809	0.0152	0.0108	0.022	0.008	0.1777	0.009	0.0097	0.0546	0.0035	0.1008	0.1137	0.0325	0.0059	0.1107	0.0223	0.0129	0.0093	0.0041	0.0028	0.0299	0.0196	0.0317	0.0737	0.0221	0.0862	0.0044
19	rs73525306	3721223	0.91	0.517562282080777	0.81	0.722979171095748	0.805050743984463	0.156347993447435	0.0152	0.0103	0.0218	0.0081	0.1787	0.0091	0.0101	0.0547	0.0035	0.1003	0.1137	0.0323	0.0059	0.1114	0.0218	0.0132	0.0095	0.004	0.0028	0.0296	0.0199	0.0314	0.0743	0.0223	0.085	0.0043
19	rs615969	3722669	0.91	0.517562282080777	0.81	0.722979171095748	0.872181322579122	0.1593332279395	0.0153	0.0101	0.0217	0.008	0.1792	0.0091	0.0103	0.0548	0.0034	0.1001	0.1137	0.0321	0.006	0.1116	0.0214	0.0133	0.0094	0.004	0.0028	0.0296	0.0198	0.0313	0.0745	0.0223	0.0849	0.0043
19	rs2067019	3728609	0.91	0.517562282080777	0.81	0.722979171095748	1.06440010360976	0.225808014902499	0.0153	0.0092	0.0212	0.0078	0.1826	0.0097	0.0105	0.0558	0.0031	0.0988	0.1152	0.0314	0.006	0.1123	0.0195	0.0138	0.0089	0.0038	0.0028	0.0291	0.0202	0.0306	0.0762	0.0222	0.0835	0.0037
19	rs12459423	3731243	0.91	0.517562282080777	0.81	0.722979171095748	1.17393153934264	0.229188496529739	0.0153	0.0092	0.0212	0.0078	0.1829	0.0097	0.0105	0.0558	0.003	0.0986	0.1153	0.0314	0.0061	0.1122	0.0194	0.0139	0.0089	0.0038	0.0028	0.029	0.0203	0.0306	0.0764	0.0222	0.0834	0.0037
19	rs1879039	3731847	0.91	0.517562282080777	0.81	0.722979171095748	1.25458944742797	0.220606109694163	0.0153	0.0091	0.0212	0.0078	0.1829	0.0098	0.0105	0.0558	0.003	0.0986	0.1153	0.0314	0.0061	0.1122	0.0194	0.0139	0.0089	0.0038	0.0028	0.029	0.0203	0.0306	0.0764	0.0222	0.0834	0.0036
19	rs4239601	3733333	0.91	0.517562282080777	0.81	0.722979171095748	1.35184856677227	0.22537301434759	0.0153	0.0091	0.0211	0.0079	0.1828	0.0098	0.0106	0.0558	0.003	0.0984	0.1155	0.0314	0.0061	0.1122	0.0195	0.014	0.009	0.0038	0.0028	0.029	0.0202	0.0307	0.0764	0.0223	0.0834	0.0036
19	rs7246217	3734675	0.91	0.517562282080777	0.8	0.78786632127418	1.36995843470134	0.233354452593008	0.0153	0.0091	0.021	0.0079	0.1829	0.0098	0.0107	0.0559	0.003	0.0984	0.1154	0.0313	0.006	0.1121	0.0195	0.0141	0.009	0.0037	0.0029	0.029	0.0202	0.0307	0.0764	0.0223	0.0835	0.0036
19	rs12459269	3743703	0.91	0.517562282080777	0.8	0.78786632127418	1.20548272629306	0.251044388737988	0.0152	0.009	0.0203	0.0078	0.1832	0.0098	0.0107	0.0561	0.0029	0.0985	0.1151	0.0311	0.0058	0.1119	0.0195	0.0141	0.0089	0.0037	0.0028	0.0287	0.0206	0.031	0.076	0.0221	0.0855	0.0034
19	rs624300	3746207	0.91	0.517562282080777	0.8	0.78786632127418	1.27918847273725	0.250369401154829	0.0151	0.009	0.0202	0.0078	0.1835	0.0098	0.0107	0.0562	0.0028	0.0986	0.1155	0.0311	0.0058	0.112	0.0191	0.0141	0.0089	0.0037	0.0028	0.0286	0.0208	0.0309	0.0761	0.022	0.0855	0.0033
19	rs200218528	3746898	0.91	0.517562282080777	0.8	0.78786632127418	1.22989480767685	0.248572250592162	0.0151	0.009	0.0201	0.0077	0.1835	0.0098	0.0107	0.0563	0.0028	0.0985	0.1156	0.0311	0.0058	0.1121	0.0191	0.014	0.0089	0.0037	0.0028	0.0286	0.0208	0.0309	0.076	0.022	0.0854	0.0033
19	rs1046268	3750615	0.91	0.517562282080777	0.8	0.78786632127418	1.14406725805697	0.234344671015195	0.0151	0.0091	0.0199	0.0076	0.1836	0.0097	0.0106	0.0562	0.0027	0.0984	0.1156	0.0311	0.0058	0.1127	0.0192	0.0139	0.0088	0.0038	0.0028	0.0286	0.0208	0.0309	0.0759	0.0221	0.0855	0.0032
19	rs113123471	3754954	0.91	0.517562282080777	0.8	0.78786632127418	1.06123315948043	0.213946050265809	0.0151	0.0091	0.0199	0.0075	0.1838	0.0095	0.0105	0.0561	0.0027	0.0985	0.1157	0.0312	0.0058	0.1128	0.0191	0.0137	0.0087	0.0038	0.0027	0.0286	0.0207	0.0311	0.0761	0.0221	0.0856	0.0032
19	rs2368926	3755962	0.91	0.517562282080777	0.81	0.722979171095748	1.05271890906266	0.209154484200556	0.0151	0.0091	0.0199	0.0075	0.1838	0.0094	0.0105	0.0561	0.0027	0.0985	0.1157	0.0313	0.0058	0.1129	0.0191	0.0137	0.0087	0.0038	0.0027	0.0287	0.0207	0.0311	0.0761	0.0221	0.0857	0.0032
19	rs62130656	3758598	0.91	0.517562282080777	0.81	0.722979171095748	0.935050677801819	0.208836326861065	0.0151	0.0088	0.0198	0.0074	0.1839	0.0094	0.0104	0.0561	0.0026	0.0985	0.116	0.0313	0.0057	0.113	0.019	0.0135	0.0086	0.0037	0.0026	0.0288	0.0208	0.0312	0.0762	0.0221	0.0861	0.0032
19	rs2302307	3761652	0.91	0.517562282080777	0.81	0.722979171095748	0.924307020076965	0.192930093404864	0.0151	0.0088	0.0198	0.0071	0.1842	0.0093	0.0103	0.0561	0.0024	0.0983	0.1164	0.0316	0.0056	0.1133	0.0187	0.0133	0.0085	0.0035	0.0024	0.029	0.0209	0.0313	0.0763	0.0221	0.0864	0.0031
19	rs7245624	3762926	0.91	0.517562282080777	0.81	0.722979171095748	0.908742401350228	0.196555111932767	0.0151	0.0087	0.0197	0.0072	0.1843	0.0093	0.0103	0.0561	0.0024	0.0983	0.1164	0.0316	0.0055	0.1134	0.0186	0.0133	0.0085	0.0035	0.0023	0.029	0.0209	0.0315	0.0765	0.0222	0.0862	0.0031
19	rs7239	3767265	0.91	0.517562282080777	0.8	0.78786632127418	0.87843420681989	0.184222407867754	0.0153	0.0087	0.0196	0.0071	0.1842	0.0093	0.0102	0.0562	0.0024	0.0983	0.1166	0.0316	0.0055	0.1134	0.0186	0.0132	0.0084	0.0034	0.0023	0.0295	0.0209	0.0316	0.0763	0.0223	0.0861	0.0032
19	rs80272280	3768035	0.91	0.517562282080777	0.79	0.8563340912432	0.857155022774765	0.184120783360023	0.0153	0.0087	0.0197	0.007	0.1842	0.0093	0.0102	0.0562	0.0023	0.0983	0.1166	0.0316	0.0055	0.1134	0.0186	0.0132	0.0084	0.0034	0.0023	0.0295	0.0209	0.0316	0.0762	0.0223	0.0861	0.0032
19	rs1860322	3769470	0.91	0.517562282080777	0.79	0.8563340912432	0.82854666890808	0.183409950093433	0.0153	0.0087	0.0197	0.007	0.1842	0.0093	0.0101	0.0562	0.0023	0.0983	0.1167	0.0316	0.0055	0.1135	0.0186	0.0132	0.0084	0.0034	0.0022	0.0295	0.0209	0.0316	0.0761	0.0223	0.086	0.0031
19	rs76076446	3771586	0.91	0.517562282080777	0.82	0.661616834019215	0.780996040464491	0.186667144568023	0.0153	0.0087	0.0197	0.007	0.1843	0.0093	0.0101	0.0562	0.0023	0.0982	0.1168	0.0316	0.0054	0.1136	0.0185	0.0131	0.0084	0.0034	0.0022	0.0295	0.0209	0.0316	0.0762	0.0223	0.086	0.0031
19	rs117602927	3775106	0.92	0.472297109457422	0.82	0.661616834019215	0.687917291221097	0.18330847945307	0.0153	0.0087	0.0197	0.0068	0.1844	0.0093	0.01	0.0563	0.0022	0.0982	0.1171	0.0316	0.0052	0.1138	0.0184	0.0129	0.0083	0.0033	0.0021	0.0296	0.0209	0.0317	0.0764	0.0223	0.0861	0.0031
19	rs35351680	3778219	0.92	0.472297109457422	0.83	0.603719568470427	0.529448214713355	0.179366206051201	0.0153	0.0088	0.0199	0.0065	0.1843	0.0094	0.0097	0.0565	0.002	0.098	0.1179	0.0315	0.0048	0.1139	0.018	0.0124	0.0081	0.0031	0.0018	0.03	0.021	0.0322	0.0768	0.0223	0.0864	0.0029
19	rs11671453	3781164	0.92	0.472297109457422	0.83	0.603719568470427	0.4705177675469	0.182700060279102	0.0153	0.0088	0.0199	0.0063	0.1843	0.0095	0.0095	0.0568	0.0019	0.0978	0.1183	0.0314	0.0046	0.1141	0.0179	0.012	0.008	0.0031	0.0017	0.0304	0.0211	0.0325	0.077	0.0222	0.0866	0.0029
19	rs12610731	3781557	0.92	0.472297109457422	0.84	0.549223467132668	0.474321576424388	0.179164834360475	0.0153	0.0088	0.0199	0.0063	0.1843	0.0095	0.0095	0.0568	0.0019	0.0979	0.1183	0.0314	0.0046	0.1141	0.0179	0.012	0.008	0.0031	0.0017	0.0304	0.0211	0.0325	0.077	0.0222	0.0866	0.0029
19	rs8105735	3781584	0.91	0.517562282080777	0.84	0.549223467132668	0.464170673794732	0.176253736723342	0.0153	0.0088	0.0199	0.0063	0.1843	0.0095	0.0095	0.0568	0.002	0.0979	0.1184	0.0314	0.0046	0.1141	0.0179	0.012	0.008	0.0031	0.0017	0.0304	0.0211	0.0325	0.0768	0.0222	0.0866	0.0029
19	rs8102708	3784535	0.92	0.472297109457422	0.84	0.549223467132668	0.479066372302154	0.168407900013418	0.0153	0.0088	0.0199	0.0063	0.1842	0.0095	0.0095	0.0567	0.002	0.098	0.1184	0.0314	0.0046	0.1141	0.0179	0.012	0.008	0.0031	0.0017	0.0304	0.021	0.0326	0.0769	0.0221	0.0867	0.0029
19	rs2074976	3784757	0.91	0.517562282080777	0.84	0.549223467132668	0.476598682313481	0.171471809883169	0.0153	0.0088	0.0199	0.0063	0.1842	0.0095	0.0095	0.0568	0.002	0.098	0.1184	0.0314	0.0046	0.1141	0.0179	0.0119	0.008	0.0031	0.0017	0.0304	0.021	0.0326	0.0769	0.0221	0.0867	0.0029
19	rs35914498	3790866	0.92	0.472297109457422	0.84	0.549223467132668	0.493876615570485	0.169591640529067	0.0154	0.0088	0.02	0.0062	0.1841	0.0095	0.0095	0.0569	0.002	0.098	0.1184	0.0313	0.0047	0.114	0.0179	0.012	0.008	0.0031	0.0017	0.0305	0.0209	0.0326	0.0768	0.0219	0.0867	0.0029
19	rs4807510	3792245	0.92	0.472297109457422	0.84	0.549223467132668	0.494691846868836	0.166735908740984	0.0154	0.0088	0.02	0.0062	0.184	0.0095	0.0096	0.057	0.002	0.098	0.1185	0.0312	0.0047	0.114	0.0179	0.012	0.0079	0.0031	0.0017	0.0306	0.0209	0.0326	0.0768	0.0219	0.0867	0.0029
19	rs4807511	3792364	0.92	0.472297109457422	0.84	0.549223467132668	0.491309746021508	0.168112418281161	0.0154	0.0088	0.02	0.0062	0.1839	0.0095	0.0096	0.057	0.002	0.098	0.1185	0.0312	0.0047	0.1141	0.0179	0.012	0.0079	0.0031	0.0017	0.0306	0.0209	0.0326	0.0768	0.0219	0.0867	0.0029
19	rs12104221	3797100	0.92	0.472297109457422	0.84	0.549223467132668	0.36464289209033	0.21181203192158	0.015	0.0091	0.0197	0.006	0.1827	0.0096	0.0096	0.0569	0.0019	0.0987	0.1192	0.0314	0.0043	0.1143	0.0177	0.012	0.008	0.003	0.0016	0.0317	0.0207	0.0338	0.0751	0.022	0.087	0.0027
19	rs11878611	3801365	0.92	0.472297109457422	0.84	0.549223467132668	0.363942370937723	0.191486491249225	0.0149	0.0093	0.0197	0.006	0.1826	0.0096	0.0096	0.0569	0.0019	0.0987	0.1192	0.0314	0.0043	0.1143	0.0176	0.012	0.0081	0.0031	0.0016	0.0318	0.0207	0.0339	0.075	0.022	0.087	0.0026
19	rs11671451	3801559	0.92	0.472297109457422	0.84	0.549223467132668	0.362543398434897	0.197907337250839	0.0149	0.0093	0.0197	0.006	0.1826	0.0096	0.0096	0.0569	0.0019	0.0987	0.1192	0.0314	0.0043	0.1143	0.0176	0.012	0.0081	0.0031	0.0016	0.0318	0.0207	0.0339	0.075	0.022	0.087	0.0026
19	rs117402060	3803176	0.92	0.472297109457422	0.84	0.549223467132668	0.357775521723869	0.209154484200556	0.0149	0.0093	0.0196	0.006	0.1825	0.0096	0.0095	0.0569	0.0019	0.0988	0.1192	0.0314	0.0043	0.1144	0.0176	0.012	0.0081	0.0032	0.0016	0.0319	0.0207	0.0339	0.075	0.022	0.0869	0.0026
19	rs111540220	3804651	0.92	0.472297109457422	0.84	0.549223467132668	0.351662808563471	0.215444059008505	0.0149	0.0093	0.0196	0.006	0.1825	0.0096	0.0095	0.0569	0.0019	0.0988	0.1192	0.0314	0.0043	0.1143	0.0176	0.012	0.0081	0.0032	0.0016	0.0319	0.0206	0.0339	0.075	0.022	0.0869	0.0026
19	rs4807513	3805793	0.92	0.472297109457422	0.84	0.549223467132668	0.334681719711798	0.187484501240129	0.0147	0.0094	0.0193	0.006	0.182	0.0097	0.0094	0.0573	0.002	0.0988	0.1194	0.0313	0.0042	0.1147	0.0175	0.0119	0.0082	0.0036	0.0016	0.0323	0.0207	0.0339	0.0747	0.0219	0.0864	0.0027
19	rs10411206	3805801	0.92	0.472297109457422	0.84	0.549223467132668	0.323840026770788	0.188098317716734	0.0147	0.0094	0.0193	0.006	0.182	0.0097	0.0094	0.0572	0.002	0.0993	0.1194	0.0313	0.0042	0.1147	0.0175	0.0118	0.0082	0.0036	0.0017	0.0322	0.0206	0.0338	0.0747	0.0219	0.0864	0.0027
19	rs2285957	3806837	0.92	0.472297109457422	0.85	0.498060230126391	0.311692416627431	0.178159147164241	0.0146	0.0096	0.0192	0.0059	0.181	0.0097	0.0092	0.0572	0.002	0.0994	0.1199	0.0311	0.0043	0.1147	0.0175	0.0117	0.0082	0.0039	0.0017	0.0325	0.0205	0.034	0.0746	0.0217	0.0865	0.0027
19	rs79276792	3810461	0.92	0.472297109457422	0.85	0.498060230126391	0.102954441109911	0.0833121191099893	0.0145	0.0101	0.0192	0.0061	0.1789	0.0097	0.0086	0.0581	0.0021	0.1	0.1209	0.0289	0.0045	0.1154	0.0182	0.0104	0.0082	0.0049	0.0019	0.0329	0.0199	0.0349	0.0737	0.0209	0.0875	0.0028
19	rs11671413	3811150	0.91	0.517562282080777	0.86	0.450156947394433	0.0785831738101512	0.0738721523756238	0.0145	0.0102	0.0192	0.0062	0.1787	0.0097	0.0085	0.0582	0.0021	0.1002	0.1211	0.0285	0.0046	0.1155	0.0183	0.0101	0.0082	0.0051	0.002	0.033	0.0199	0.035	0.0736	0.0208	0.0877	0.0028
19	rs55857892	3812741	0.91	0.517562282080777	0.86	0.450156947394433	0.0690579527246044	0.0479903574485718	0.0142	0.0105	0.0195	0.0061	0.1801	0.0094	0.0077	0.0588	0.0021	0.1006	0.1214	0.027	0.0045	0.1159	0.0186	0.009	0.0082	0.0055	0.0019	0.0332	0.0197	0.0353	0.0723	0.0205	0.0888	0.0027
19	rs45497098	3813684	0.91	0.517562282080777	0.86	0.450156947394433	0.0789817203164618	0.0324036979654317	0.0141	0.0111	0.0199	0.0061	0.1819	0.0086	0.0072	0.0589	0.002	0.1012	0.1216	0.0264	0.0046	0.1154	0.0192	0.0081	0.0082	0.0057	0.0018	0.0337	0.0196	0.0355	0.0711	0.0203	0.0887	0.0026
19	rs45465594	3813906	0.91	0.517562282080777	0.86	0.450156947394433	0.102509135134293	0.0378110296705107	0.014	0.0115	0.0199	0.0062	0.1821	0.0084	0.0072	0.059	0.002	0.1013	0.1217	0.0262	0.0045	0.1155	0.0195	0.0079	0.0082	0.0057	0.0018	0.0337	0.0195	0.0356	0.071	0.0202	0.0884	0.0024
19	rs1106643	3817894	0.91	0.517562282080777	0.87	0.405435896572436	0.0916436601590365	0.0316058930105514	0.0139	0.0122	0.0199	0.0062	0.1828	0.0083	0.0072	0.0592	0.002	0.1014	0.1219	0.0258	0.0043	0.1159	0.0204	0.0075	0.0082	0.0056	0.0016	0.0337	0.0194	0.036	0.0707	0.0203	0.0874	0.002
19	rs62132976	3818565	0.91	0.517562282080777	0.88	0.363814363818289	0.0891060699468327	0.0280365926626037	0.0139	0.0122	0.0199	0.0062	0.1828	0.0083	0.0072	0.0592	0.002	0.1013	0.1219	0.0258	0.0043	0.1159	0.0204	0.0075	0.0082	0.0056	0.0016	0.0337	0.0194	0.036	0.0707	0.0203	0.0874	0.002
19	rs80064549	3819337	0.91	0.517562282080777	0.88	0.363814363818289	0.0886039592612383	0.0283185502207691	0.0139	0.0122	0.0199	0.0063	0.1828	0.0083	0.0072	0.0592	0.002	0.1014	0.1219	0.0258	0.0043	0.1158	0.0204	0.0075	0.0083	0.0056	0.0016	0.0336	0.0194	0.0361	0.0707	0.0203	0.0874	0.002
19	rs2301843	3820191	0.91	0.517562282080777	0.88	0.363814363818289	0.0873447231892949	0.0270601819196288	0.0139	0.0122	0.02	0.0063	0.1828	0.0083	0.0072	0.0591	0.002	0.1014	0.1219	0.0258	0.0043	0.1158	0.0204	0.0075	0.0083	0.0056	0.0016	0.0336	0.0194	0.036	0.0707	0.0203	0.0875	0.002
19	rs2240232	3831449	0.91	0.517562282080777	0.9	0.289513196358555	0.0767186395550477	0.0272449100544205	0.0138	0.0123	0.0201	0.0063	0.1828	0.0083	0.0071	0.0588	0.002	0.1018	0.1219	0.0261	0.0042	0.1156	0.0205	0.0075	0.0083	0.0056	0.0016	0.0334	0.0194	0.0361	0.0705	0.0205	0.0877	0.0019
19	rs2240233	3831525	0.91	0.517562282080777	0.9	0.289513196358555	0.075527518929319	0.0279897283905579	0.0138	0.0123	0.0201	0.0064	0.1828	0.0083	0.0072	0.0588	0.002	0.1018	0.1219	0.0261	0.0042	0.1156	0.0205	0.0075	0.0083	0.0056	0.0016	0.0333	0.0193	0.0362	0.0705	0.0205	0.0877	0.0019
19	rs2240234	3831709	0.91	0.517562282080777	0.91	0.256642068151906	0.0736679034301015	0.0270601819196288	0.0138	0.0123	0.0201	0.0064	0.1828	0.0083	0.0072	0.0588	0.002	0.1018	0.1219	0.0261	0.0042	0.1156	0.0205	0.0074	0.0083	0.0056	0.0016	0.0333	0.0193	0.0362	0.0705	0.0205	0.0877	0.0019
19	rs2240235	3831765	0.91	0.517562282080777	0.91	0.256642068151906	0.0731179706018028	0.0271986725655142	0.0138	0.0123	0.0201	0.0064	0.1828	0.0083	0.0072	0.0587	0.002	0.1019	0.1219	0.0261	0.0042	0.1156	0.0205	0.0074	0.0083	0.0056	0.0016	0.0333	0.0193	0.0362	0.0705	0.0205	0.0877	0.002
19	rs61747120	3834863	0.91	0.517562282080777	0.91	0.256642068151906	0.0677246500481653	0.0244484736939065	0.0137	0.0124	0.0202	0.0064	0.1828	0.0083	0.0072	0.0585	0.0019	0.1021	0.1219	0.0262	0.0041	0.1156	0.0206	0.0073	0.0084	0.0056	0.0015	0.0333	0.0194	0.0362	0.0704	0.0205	0.0875	0.0019
19	rs66762579	3838338	0.91	0.517562282080777	0.91	0.256642068151906	0.0664281100518179	0.0250229323162157	0.0136	0.0124	0.0202	0.0064	0.1828	0.0083	0.0072	0.0585	0.0019	0.1021	0.1219	0.0263	0.0041	0.1156	0.0207	0.0073	0.0084	0.0056	0.0015	0.0333	0.0194	0.0362	0.0704	0.0205	0.0875	0.0019
19	rs1122500	3844767	0.91	0.517562282080777	0.91	0.256642068151906	0.0681067398817337	0.0276161393946916	0.0136	0.0124	0.0202	0.0064	0.1829	0.0083	0.0072	0.0585	0.0019	0.1023	0.1219	0.0263	0.0041	0.1156	0.0207	0.0073	0.0084	0.0056	0.0015	0.0332	0.0193	0.0362	0.0703	0.0206	0.0876	0.0019
19	rs117125929	3850054	0.91	0.517562282080777	0.91	0.256642068151906	0.0712971966735231	0.0311611744756348	0.0136	0.0124	0.0202	0.0064	0.1828	0.0083	0.0072	0.0584	0.0019	0.1023	0.1219	0.0263	0.0041	0.1156	0.0208	0.0073	0.0084	0.0056	0.0015	0.0333	0.0193	0.0362	0.0703	0.0206	0.0876	0.0019
19	rs12609182	3850447	0.91	0.517562282080777	0.91	0.256642068151906	0.0720261081450207	0.033312189063451	0.0136	0.0124	0.0202	0.0064	0.1828	0.0083	0.0072	0.0584	0.0019	0.1022	0.1219	0.0263	0.0041	0.1156	0.0208	0.0073	0.0084	0.0056	0.0015	0.0333	0.0193	0.0362	0.0703	0.0206	0.0876	0.0019
19	rs72975109	3853530	0.92	0.472297109457422	0.91	0.256642068151906	0.0822396423421652	0.0399362256014558	0.0135	0.0124	0.0203	0.0064	0.1828	0.0083	0.0072	0.0582	0.0018	0.1018	0.1222	0.0263	0.004	0.1155	0.0209	0.0073	0.0084	0.0055	0.0015	0.0333	0.0193	0.0363	0.0703	0.0207	0.0878	0.0018
19	rs17747976	3856644	0.92	0.472297109457422	0.91	0.256642068151906	0.0933358177261733	0.0487110428796744	0.0135	0.0123	0.0203	0.0064	0.1828	0.0083	0.0073	0.0581	0.0017	0.1014	0.1225	0.0264	0.0039	0.1153	0.021	0.0073	0.0084	0.0055	0.0014	0.0335	0.0194	0.0364	0.0702	0.0207	0.0881	0.0018
19	rs4807523	3865337	0.92	0.472297109457422	0.92	0.226487429171296	0.0936568193165007	0.0505333042179691	0.0134	0.0123	0.0203	0.0064	0.1827	0.0083	0.0073	0.058	0.0017	0.1012	0.1226	0.0264	0.0039	0.1153	0.0211	0.0073	0.0084	0.0055	0.0014	0.0335	0.0194	0.0365	0.0702	0.0207	0.0882	0.0018
19	rs35288732	3872565	0.92	0.472297109457422	0.92	0.226487429171296	0.107339145567793	0.0555343001299485	0.0133	0.0123	0.0203	0.0065	0.1827	0.0083	0.0074	0.0581	0.0017	0.1007	0.1229	0.0263	0.0039	0.1151	0.0212	0.0073	0.0084	0.0055	0.0014	0.0336	0.0194	0.0365	0.0702	0.0207	0.0884	0.0017
19	rs8110283	3877749	0.92	0.472297109457422	0.92	0.226487429171296	0.119388735652684	0.0553430878808383	0.0133	0.0123	0.0203	0.0065	0.1827	0.0084	0.0074	0.0581	0.0016	0.1007	0.1229	0.0263	0.0039	0.115	0.0211	0.0074	0.0084	0.0055	0.0014	0.0336	0.0194	0.0366	0.0701	0.0207	0.0884	0.0017
19	rs73523282	3889679	0.93	0.429746626914861	0.92	0.226487429171296	0.223818766665271	0.115989665167208	0.013	0.0124	0.0205	0.0075	0.1822	0.0092	0.0085	0.0591	0.0018	0.0985	0.1213	0.0262	0.0034	0.1122	0.0211	0.0082	0.0091	0.0058	0.0015	0.0345	0.0198	0.0369	0.0701	0.0206	0.0884	0.0015
19	rs11085044	3890641	0.93	0.429746626914861	0.92	0.226487429171296	0.244459814397125	0.120319413142363	0.013	0.0124	0.0206	0.0076	0.182	0.0092	0.0087	0.0593	0.0018	0.0984	0.1211	0.0262	0.0034	0.1118	0.0212	0.0083	0.0092	0.0059	0.0015	0.0346	0.0199	0.037	0.0701	0.0206	0.0884	0.0015
19	rs62133058	3890922	0.93	0.429746626914861	0.92	0.226487429171296	0.256163110401529	0.119014199330991	0.013	0.0124	0.0206	0.0077	0.182	0.0092	0.0087	0.0593	0.0018	0.0983	0.1211	0.0262	0.0034	0.1118	0.0212	0.0083	0.0092	0.0059	0.0015	0.0346	0.0199	0.0371	0.07	0.0206	0.0884	0.0015
19	rs74809366	3891394	0.93	0.429746626914861	0.92	0.226487429171296	0.269359288970946	0.122857982015617	0.013	0.0124	0.0206	0.0077	0.1821	0.0093	0.0087	0.0593	0.0018	0.0982	0.121	0.0263	0.0033	0.1118	0.0212	0.0084	0.0092	0.0059	0.0016	0.0346	0.0198	0.0372	0.0698	0.0205	0.0885	0.0015
19	rs11881836	3893993	0.93	0.429746626914861	0.92	0.226487429171296	0.360021494972343	0.149776079071407	0.013	0.0123	0.0208	0.0078	0.1823	0.0093	0.0088	0.059	0.0018	0.0977	0.1209	0.0263	0.0032	0.1123	0.0211	0.0086	0.0092	0.006	0.0016	0.0348	0.0196	0.0378	0.069	0.0202	0.0887	0.0014
19	rs74172610	3896629	0.93	0.429746626914861	0.93	0.198940398764014	0.368914726478835	0.149020677207824	0.0131	0.0124	0.0209	0.0079	0.182	0.0093	0.0088	0.0592	0.0017	0.0976	0.1209	0.0264	0.0031	0.1124	0.0211	0.0086	0.0091	0.006	0.0016	0.0348	0.0196	0.0378	0.0689	0.0202	0.0888	0.0014
19	rs12052042	3899030	0.93	0.429746626914861	0.94	0.173887076546345	0.32887970504165	0.157308779897678	0.0131	0.0124	0.0211	0.0079	0.1818	0.0093	0.0089	0.0593	0.0018	0.0976	0.1208	0.0264	0.003	0.1123	0.0211	0.0086	0.0091	0.006	0.0016	0.0348	0.0196	0.038	0.0687	0.0202	0.0887	0.0014
19	rs62133663	3899179	0.93	0.429746626914861	0.94	0.173887076546345	0.330363673168095	0.1593332279395	0.0131	0.0124	0.0211	0.0079	0.1817	0.0093	0.0089	0.0593	0.0018	0.0976	0.1208	0.0264	0.003	0.1124	0.0211	0.0086	0.0091	0.006	0.0016	0.0348	0.0196	0.038	0.0687	0.0202	0.0887	0.0014
19	rs72975166	3900884	0.93	0.429746626914861	0.94	0.173887076546345	0.339444488444657	0.157693680167223	0.0132	0.0124	0.0211	0.0079	0.1816	0.0093	0.0089	0.0593	0.0018	0.0975	0.1208	0.0264	0.003	0.1124	0.0211	0.0086	0.0091	0.006	0.0016	0.0348	0.0196	0.038	0.0687	0.0202	0.0888	0.0014
19	rs2060247	3902722	0.93	0.429746626914861	0.94	0.173887076546345	0.341943282665469	0.170382409101083	0.0131	0.0124	0.0211	0.0079	0.1815	0.0093	0.0089	0.0593	0.0018	0.0975	0.1208	0.0264	0.003	0.1124	0.0211	0.0086	0.0091	0.006	0.0016	0.0349	0.0196	0.0381	0.0686	0.0202	0.0889	0.0014
19	rs8107133	3903004	0.93	0.429746626914861	0.94	0.173887076546345	0.355909392999222	0.187484501240129	0.0131	0.0124	0.0212	0.0079	0.1815	0.0093	0.0089	0.0593	0.0018	0.0974	0.1209	0.0264	0.003	0.1125	0.0211	0.0086	0.0091	0.006	0.0016	0.0349	0.0196	0.0381	0.0686	0.0201	0.0889	0.0014
19	rs62130406	3906611	0.94	0.389848785336034	0.94	0.173887076546345	0.373757744457535	0.189738499501101	0.013	0.0138	0.0212	0.0081	0.1801	0.0096	0.0092	0.0585	0.0018	0.0973	0.1203	0.026	0.003	0.1131	0.0206	0.0091	0.0091	0.0061	0.0015	0.0351	0.0193	0.0386	0.0685	0.0197	0.0892	0.0015
19	rs73537496	3906688	0.94	0.389848785336034	0.94	0.173887076546345	0.424295105447895	0.216623479164879	0.013	0.0138	0.0211	0.008	0.1801	0.0096	0.0092	0.0585	0.0017	0.0972	0.1203	0.026	0.003	0.1131	0.0206	0.0091	0.0091	0.0061	0.0015	0.0351	0.0193	0.0386	0.0685	0.0197	0.0892	0.0015
19	rs10410331	3918464	0.94	0.389848785336034	0.94	0.173887076546345	0.0878660355746984	0.157693680167223	0.014	0.0166	0.0203	0.0078	0.18	0.0092	0.0082	0.0566	0.002	0.0953	0.1212	0.0263	0.0026	0.1152	0.0201	0.0091	0.0079	0.0054	0.0014	0.0357	0.0186	0.0393	0.0677	0.0197	0.0913	0.0018
19	rs11667520	3918721	0.94	0.389848785336034	0.94	0.173887076546345	0.0793370728142618	0.112569348639354	0.014	0.0166	0.0203	0.0078	0.18	0.0092	0.0082	0.0566	0.002	0.0953	0.1212	0.0263	0.0026	0.1152	0.0201	0.0091	0.0079	0.0054	0.0014	0.0357	0.0186	0.0393	0.0677	0.0197	0.0913	0.0018
19	rs61283267	3921623	0.94	0.389848785336034	0.94	0.173887076546345	0.0669447580168334	0.104273747164463	0.014	0.0167	0.0204	0.0078	0.18	0.0092	0.0082	0.0566	0.002	0.0953	0.1214	0.0263	0.0026	0.1152	0.02	0.0091	0.0079	0.0053	0.0014	0.0358	0.0186	0.0394	0.0676	0.0197	0.0914	0.0018
19	rs10412199	3927771	0.94	0.389848785336034	0.94	0.173887076546345	0.0649524396179285	0.0812077591975506	0.014	0.0168	0.0203	0.0078	0.1799	0.0091	0.0082	0.0564	0.002	0.0953	0.1216	0.026	0.0026	0.1153	0.0199	0.0091	0.0079	0.0053	0.0014	0.0358	0.0185	0.0393	0.0679	0.0197	0.0916	0.0017
19	rs4807532	3928369	0.94	0.389848785336034	0.94	0.173887076546345	0.0669049227813051	0.0801637675784237	0.014	0.0169	0.0204	0.0078	0.1799	0.0091	0.0082	0.0564	0.002	0.0954	0.1215	0.026	0.0026	0.1153	0.0199	0.0091	0.0079	0.0053	0.0014	0.0358	0.0185	0.0393	0.0678	0.0197	0.0916	0.0017
19	rs2304191	3933232	0.93	0.429746626914861	0.94	0.173887076546345	0.05227883981144	0.0329575116390723	0.0143	0.0173	0.0201	0.0077	0.1797	0.0087	0.008	0.0545	0.0018	0.0956	0.1214	0.0258	0.0026	0.1155	0.0199	0.0087	0.0077	0.0049	0.0013	0.0361	0.0188	0.0392	0.0684	0.0196	0.0943	0.0016
19	rs112335005	3936469	0.93	0.429746626914861	0.92	0.226487429171296	0.0424152397319317	0.0319538013725012	0.0145	0.0174	0.02	0.0076	0.1789	0.0085	0.0079	0.0539	0.0018	0.0959	0.1217	0.0257	0.0025	0.1161	0.0198	0.0086	0.0076	0.0047	0.0012	0.0361	0.0187	0.0391	0.0684	0.0197	0.0955	0.0016
19	rs4806966	3939703	0.93	0.429746626914861	0.92	0.226487429171296	0.0237750018327753	0.0240544915605297	0.0146	0.0174	0.02	0.0075	0.178	0.0085	0.0077	0.0535	0.0017	0.0961	0.1218	0.0258	0.0024	0.1166	0.0197	0.0085	0.0075	0.0045	0.0012	0.0363	0.0187	0.039	0.0685	0.0199	0.0966	0.0016
19	rs113469967	3940025	0.93	0.429746626914861	0.92	0.226487429171296	0.0256133239945567	0.0240544915605297	0.0146	0.0174	0.02	0.0075	0.178	0.0085	0.0077	0.0534	0.0017	0.0961	0.1218	0.0257	0.0024	0.1167	0.0197	0.0085	0.0075	0.0045	0.0012	0.0363	0.0187	0.039	0.0685	0.0198	0.0966	0.0016
19	rs76381313	3944211	0.93	0.429746626914861	0.92	0.226487429171296	0.021391999370044	0.0233616195959469	0.0146	0.0175	0.0199	0.0074	0.1781	0.0085	0.0077	0.0531	0.0017	0.096	0.122	0.0255	0.0023	0.1171	0.0197	0.0085	0.0075	0.0044	0.0011	0.0363	0.0188	0.039	0.0686	0.0199	0.097	0.0015
19	rs10406174	3944240	0.93	0.429746626914861	0.92	0.226487429171296	0.0214736824286636	0.0234476996623001	0.0146	0.0175	0.0199	0.0074	0.1781	0.0085	0.0077	0.0531	0.0017	0.096	0.1219	0.0255	0.0023	0.1172	0.0197	0.0085	0.0075	0.0043	0.0011	0.0363	0.0188	0.039	0.0685	0.0199	0.0969	0.0015
19	rs55678693	3951567	0.92	0.472297109457422	0.92	0.226487429171296	0.0166324751736657	0.0173424819049515	0.0148	0.0183	0.02	0.0072	0.1767	0.0083	0.0075	0.0523	0.0015	0.0964	0.1223	0.0254	0.0022	0.1177	0.02	0.0082	0.0074	0.0041	0.0011	0.0363	0.0191	0.0395	0.0691	0.0198	0.0972	0.0015
19	rs11085052	3955477	0.92	0.472297109457422	0.92	0.226487429171296	0.0136729627275694	0.0171568854544644	0.0149	0.0183	0.0198	0.0072	0.1766	0.0082	0.0075	0.0522	0.0015	0.0963	0.1224	0.0254	0.0021	0.1178	0.02	0.0082	0.0074	0.004	0.0011	0.0365	0.0192	0.0395	0.0691	0.0198	0.0972	0.0014
19	rs76315900	3961533	0.92	0.472297109457422	0.92	0.226487429171296	0.0151942694535809	0.0169722715630761	0.0149	0.0183	0.0198	0.0071	0.1765	0.0082	0.0074	0.052	0.0015	0.0963	0.1225	0.0254	0.0021	0.1179	0.0201	0.0082	0.0073	0.004	0.0011	0.0365	0.0193	0.0396	0.0692	0.0199	0.0973	0.0014
19	rs3760895	3970435	0.92	0.472297109457422	0.92	0.226487429171296	0.0151660531542643	0.0172681254875055	0.0149	0.0183	0.0199	0.0071	0.1763	0.0082	0.0074	0.0518	0.0014	0.0964	0.1225	0.0255	0.0021	0.118	0.0202	0.0081	0.0073	0.0039	0.001	0.0366	0.0193	0.0396	0.0693	0.0199	0.0973	0.0014
19	rs75167063	3971687	0.92	0.472297109457422	0.93	0.198940398764014	0.0212293069898094	0.0172681254875055	0.0149	0.0187	0.02	0.007	0.1763	0.0081	0.0073	0.0514	0.001	0.0963	0.1225	0.0257	0.0021	0.1182	0.0204	0.008	0.0072	0.0036	0.001	0.0367	0.0194	0.0397	0.0695	0.02	0.0975	0.0013
19	rs79801074	3975930	0.91	0.517562282080777	0.93	0.198940398764014	0.028042749221233	0.019764718839607	0.0151	0.0183	0.0202	0.0066	0.1766	0.0078	0.007	0.0504	9e-04	0.0962	0.1224	0.0262	0.0019	0.1187	0.0213	0.0076	0.007	0.0032	9e-04	0.0368	0.0194	0.0399	0.0702	0.0201	0.0979	0.0012
19	rs72631806	3976103	0.91	0.517562282080777	0.93	0.198940398764014	0.0267978296661351	0.0197250652650028	0.0152	0.0183	0.0202	0.0065	0.1767	0.0078	0.007	0.0503	9e-04	0.0963	0.1224	0.0262	0.0019	0.1187	0.0213	0.0076	0.007	0.0032	9e-04	0.0368	0.0194	0.0399	0.0702	0.0202	0.0979	0.0012
19	Affx-15868749	3977289	0.91	0.517562282080777	0.93	0.198940398764014	0.0233861364074811	0.0207686064913801	0.0152	0.0183	0.0202	0.0065	0.1767	0.0078	0.007	0.0503	9e-04	0.0963	0.1224	0.0263	0.0019	0.1187	0.0213	0.0076	0.007	0.0032	9e-04	0.0368	0.0194	0.0399	0.0702	0.0202	0.0979	0.0012
19	rs74995777	3977762	0.91	0.517562282080777	0.93	0.198940398764014	0.0231838200175053	0.0210540076613062	0.0152	0.0183	0.0202	0.0065	0.1767	0.0078	0.007	0.0503	9e-04	0.0963	0.1224	0.0263	0.0019	0.1187	0.0213	0.0076	0.007	0.0032	9e-04	0.0368	0.0194	0.0399	0.0702	0.0202	0.0979	0.0012
19	rs2230561	3982967	0.91	0.517562282080777	0.93	0.198940398764014	0.0209155237926756	0.0245364390200317	0.0152	0.0183	0.0202	0.0065	0.1767	0.0077	0.007	0.0503	8e-04	0.0963	0.1224	0.0263	0.0019	0.1188	0.0213	0.0076	0.007	0.0031	9e-04	0.0368	0.0194	0.0399	0.0703	0.0202	0.0979	0.0012
19	rs12975326	3984412	0.91	0.517562282080777	0.93	0.198940398764014	0.0205346292482014	0.0261000856280835	0.0152	0.0183	0.0202	0.0065	0.1766	0.0077	0.007	0.0503	8e-04	0.0963	0.1225	0.0263	0.0019	0.1188	0.0213	0.0076	0.007	0.0031	9e-04	0.0368	0.0194	0.0399	0.0703	0.0202	0.0979	0.0012
19	rs118129667	3984489	0.91	0.517562282080777	0.93	0.198940398764014	0.0202283287072557	0.0258739064348485	0.0152	0.0183	0.0202	0.0065	0.1766	0.0077	0.007	0.0503	8e-04	0.0963	0.1225	0.0263	0.0019	0.1188	0.0213	0.0076	0.007	0.0031	9e-04	0.0368	0.0194	0.0399	0.0703	0.0202	0.0979	0.0012
19	rs75547020	3984635	0.91	0.517562282080777	0.93	0.198940398764014	0.0202022294434179	0.0259642663958041	0.0152	0.0183	0.0202	0.0065	0.1766	0.0077	0.007	0.0503	8e-04	0.0963	0.1225	0.0263	0.0019	0.1188	0.0213	0.0076	0.007	0.0031	9e-04	0.0368	0.0194	0.0399	0.0703	0.0202	0.0979	0.0012
19	rs35992500	4009913	0.91	0.517562282080777	0.93	0.198940398764014	0.0152083921352106	0.0295075739799362	0.0153	0.0182	0.0202	0.0064	0.1757	0.0076	0.0069	0.0501	8e-04	0.0967	0.1229	0.0263	0.0019	0.1193	0.0212	0.0074	0.0069	0.0031	8e-04	0.0368	0.0194	0.0398	0.0706	0.0201	0.0983	0.0012
19	rs2289865	4013322	0.91	0.517562282080777	0.93	0.198940398764014	0.015723293279088	0.0253348796135984	0.0153	0.0182	0.0202	0.0064	0.1756	0.0076	0.0069	0.05	8e-04	0.0967	0.1228	0.0264	0.0019	0.1194	0.0212	0.0074	0.0069	0.0031	8e-04	0.0368	0.0194	0.0398	0.0706	0.0202	0.0983	0.0012
19	rs115455241	4015555	0.91	0.517562282080777	0.93	0.198940398764014	0.0186887592381425	0.0213412895040986	0.0153	0.0182	0.0202	0.0064	0.1756	0.0076	0.0069	0.05	8e-04	0.0967	0.1229	0.0264	0.0019	0.1194	0.0212	0.0074	0.0069	0.0031	8e-04	0.0368	0.0194	0.0399	0.0706	0.0201	0.0983	0.0012
19	rs12975232	4020445	0.91	0.517562282080777	0.94	0.173887076546345	0.0234344931716147	0.0237501707226103	0.0153	0.0183	0.0203	0.0063	0.1754	0.0075	0.0069	0.05	8e-04	0.0964	0.123	0.0265	0.0019	0.1197	0.0213	0.0074	0.007	0.0032	8e-04	0.0369	0.0194	0.0398	0.0705	0.0201	0.0983	0.0011
19	rs4517905	4027852	0.91	0.517562282080777	0.94	0.173887076546345	0.027910966605757	0.0224247463605548	0.0155	0.0182	0.0202	0.0063	0.1753	0.0075	0.007	0.0499	8e-04	0.0968	0.123	0.0267	0.0019	0.1192	0.0212	0.0074	0.007	0.0031	7e-04	0.037	0.0194	0.0398	0.0703	0.02	0.0984	0.0011
19	rs72976957	4028290	0.91	0.517562282080777	0.94	0.173887076546345	0.0272801985111987	0.0228483206151456	0.0155	0.0182	0.0202	0.0063	0.1753	0.0075	0.007	0.0499	8e-04	0.0969	0.123	0.0267	0.0019	0.1191	0.0212	0.0074	0.007	0.0031	7e-04	0.037	0.0194	0.0398	0.0703	0.02	0.0984	0.0011
19	rs10418588	4028690	0.91	0.517562282080777	0.94	0.173887076546345	0.0277141162866976	0.0223825980978101	0.0155	0.0182	0.0202	0.0063	0.1753	0.0075	0.007	0.0499	8e-04	0.0969	0.123	0.0267	0.0019	0.1191	0.0212	0.0074	0.007	0.0031	7e-04	0.037	0.0195	0.0398	0.0703	0.02	0.0984	0.0011
19	rs111560835	4038371	0.91	0.517562282080777	0.94	0.173887076546345	0.0327897448994505	0.0191349102805073	0.0156	0.0183	0.0201	0.0063	0.1757	0.0074	0.0071	0.0497	8e-04	0.0967	0.1232	0.0266	0.0019	0.1189	0.0209	0.0074	0.0071	0.0031	7e-04	0.0371	0.0194	0.0397	0.0704	0.02	0.0986	0.0011
19	rs12608562	4040593	0.91	0.517562282080777	0.94	0.173887076546345	0.0335947816649993	0.019764718839607	0.0156	0.0184	0.0201	0.0063	0.1757	0.0074	0.0071	0.0496	8e-04	0.0967	0.1232	0.0266	0.0019	0.1188	0.0209	0.0074	0.0071	0.0031	7e-04	0.0371	0.0194	0.0396	0.0705	0.02	0.0986	0.0011
19	rs67602344	4056207	0.92	0.472297109457422	0.94	0.173887076546345	0.0362502878404379	0.0129997392291105	0.0158	0.0184	0.02	0.0062	0.1761	0.0075	0.0072	0.0496	8e-04	0.0965	0.1224	0.0268	0.002	0.1183	0.0201	0.0074	0.0071	0.0032	8e-04	0.0373	0.0196	0.0396	0.0714	0.0199	0.0988	0.0012
19	rs10409301	4056346	0.92	0.472297109457422	0.94	0.173887076546345	0.0352460530177793	0.013389583117561	0.0158	0.0184	0.02	0.0062	0.1761	0.0075	0.0072	0.0496	8e-04	0.0965	0.1224	0.0268	0.002	0.1183	0.0201	0.0074	0.0071	0.0032	8e-04	0.0373	0.0196	0.0396	0.0714	0.0199	0.0988	0.0012
19	rs117568039	4060811	0.92	0.472297109457422	0.94	0.173887076546345	0.0378681958587137	0.0118650341543469	0.0158	0.0184	0.0199	0.0062	0.1761	0.0075	0.0072	0.0496	8e-04	0.0965	0.1223	0.0268	0.002	0.1183	0.02	0.0074	0.0072	0.0031	8e-04	0.0373	0.0196	0.0396	0.0714	0.0199	0.0988	0.0012
19	rs72977000	4070542	0.92	0.472297109457422	0.94	0.173887076546345	0.0353365382883305	0.0128390143694746	0.0158	0.0184	0.0198	0.0062	0.1761	0.0074	0.0073	0.0497	9e-04	0.0966	0.1223	0.027	0.0021	0.1181	0.0201	0.0074	0.0072	0.0032	8e-04	0.0373	0.0195	0.0394	0.0714	0.0201	0.0985	0.0012
19	rs7251928	4077096	0.92	0.472297109457422	0.94	0.173887076546345	0.0326793520439646	0.0109004539062345	0.0159	0.0185	0.0196	0.0059	0.1762	0.0073	0.0075	0.0499	9e-04	0.0971	0.1222	0.0275	0.0023	0.1172	0.0203	0.0074	0.0074	0.0032	9e-04	0.0376	0.0195	0.0388	0.0714	0.0204	0.098	0.0012
19	rs350839	4078921	0.92	0.472297109457422	0.94	0.173887076546345	0.041526530229286	0.00953175162733542	0.0159	0.0185	0.0195	0.0058	0.176	0.0073	0.0076	0.0498	9e-04	0.0972	0.122	0.0277	0.0024	0.1171	0.0204	0.0074	0.0075	0.0033	0.001	0.0376	0.0195	0.0387	0.0713	0.0204	0.0977	0.0012
19	rs56961214	4080424	0.91	0.517562282080777	0.94	0.173887076546345	0.0379632943451165	0.00909644682992234	0.016	0.0185	0.0195	0.0058	0.1757	0.0073	0.0077	0.0498	0.001	0.0973	0.122	0.0278	0.0026	0.1169	0.0204	0.0074	0.0076	0.0033	0.0011	0.0376	0.0195	0.0387	0.0713	0.0205	0.0975	0.0012
19	rs350821	4083969	0.91	0.517562282080777	0.95	0.15120882267165	0.03280202685425	0.00792846781740139	0.0161	0.0185	0.0195	0.0059	0.1748	0.0074	0.0079	0.0496	0.0011	0.0975	0.1218	0.0283	0.0029	0.1167	0.0205	0.0075	0.0078	0.0034	0.0013	0.0375	0.0194	0.0385	0.0712	0.0206	0.0968	0.0014
19	rs2289860	4094066	0.91	0.517562282080777	0.95	0.15120882267165	0.0275508278076204	0.00864543521770959	0.0162	0.0185	0.0196	0.0062	0.1734	0.0075	0.0082	0.0494	0.0013	0.0979	0.1215	0.0289	0.0033	0.116	0.0207	0.0076	0.0082	0.0037	0.0016	0.0374	0.0196	0.038	0.0711	0.0207	0.0958	0.0016
19	rs35143415	4096679	0.91	0.517562282080777	0.95	0.15120882267165	0.0243371147249579	0.00848908689746889	0.0162	0.0185	0.0196	0.0062	0.1733	0.0075	0.0082	0.0494	0.0013	0.098	0.1215	0.0289	0.0034	0.1159	0.0208	0.0077	0.0082	0.0037	0.0016	0.0374	0.0196	0.038	0.0711	0.0207	0.0958	0.0016
19	rs117589877	4098100	0.91	0.517562282080777	0.97	0.112481740502774	0.0202544524126909	0.00942194244073991	0.0163	0.0185	0.0197	0.0062	0.1733	0.0074	0.0082	0.0493	0.0013	0.098	0.1214	0.029	0.0034	0.1159	0.0208	0.0077	0.0083	0.0037	0.0016	0.0374	0.0196	0.038	0.071	0.0207	0.0957	0.0016
19	rs350912	4098776	0.91	0.517562282080777	0.97	0.112481740502774	0.017579691594033	0.0116199937661145	0.0163	0.0185	0.0197	0.0062	0.1733	0.0075	0.0082	0.0493	0.0013	0.098	0.1214	0.0289	0.0034	0.1159	0.0209	0.0077	0.0083	0.0037	0.0016	0.0374	0.0196	0.0379	0.071	0.0208	0.0957	0.0016
19	rs1979013	4098947	0.91	0.517562282080777	1	0.069019173236101	0.0187298771961627	0.0116504819749191	0.0163	0.0185	0.0197	0.0062	0.1733	0.0075	0.0082	0.0493	0.0013	0.098	0.1213	0.0289	0.0034	0.116	0.0209	0.0077	0.0084	0.0037	0.0016	0.0374	0.0196	0.0379	0.0709	0.0207	0.0957	0.0016
19	rs56120956	4100889	0.91	0.517562282080777	1	0.069019173236101	0.0196768260143681	0.0094493333285935	0.0163	0.0184	0.0197	0.0062	0.1733	0.0074	0.0082	0.0493	0.0013	0.098	0.1213	0.0289	0.0034	0.1161	0.0209	0.0076	0.0084	0.0037	0.0016	0.0373	0.0196	0.0379	0.0709	0.0208	0.0956	0.0016
19	rs12983193	4103908	0.91	0.517562282080777	1	0.069019173236101	0.0172519220374727	0.00851504226801739	0.0163	0.0183	0.0198	0.0062	0.1731	0.0074	0.0082	0.0493	0.0014	0.0979	0.1215	0.0291	0.0034	0.1163	0.0209	0.0076	0.0084	0.0037	0.0017	0.0371	0.0197	0.0379	0.071	0.0208	0.0955	0.0016
19	rs350898	4112478	0.91	0.517562282080777	1	0.069019173236101	0.0174542941327211	0.00714857798344151	0.0164	0.0183	0.0197	0.0061	0.1731	0.0074	0.0082	0.0492	0.0014	0.0982	0.1216	0.0292	0.0035	0.1164	0.0209	0.0076	0.0083	0.0038	0.0017	0.0368	0.0197	0.0378	0.0709	0.0207	0.0953	0.0017
19	rs4525614	4115684	0.91	0.517562282080777	1	0.069019173236101	0.0179997816328139	0.00700704508497268	0.0164	0.0183	0.0197	0.0061	0.173	0.0074	0.0082	0.0492	0.0014	0.0983	0.1216	0.0292	0.0035	0.1163	0.0209	0.0076	0.0083	0.0038	0.0018	0.0368	0.0198	0.0377	0.0709	0.0207	0.0953	0.0017
19	rs350887	4119012	0.91	0.517562282080777	1	0.069019173236101	0.0186723304943188	0.00679752820136604	0.0164	0.0183	0.0197	0.0061	0.173	0.0074	0.0082	0.0491	0.0015	0.0985	0.1216	0.0293	0.0035	0.1162	0.0209	0.0076	0.0083	0.0038	0.0018	0.0368	0.0198	0.0377	0.0708	0.0207	0.0952	0.0017
19	rs72978929	4124732	0.91	0.517562282080777	1	0.069019173236101	0.0232511185856625	0.00618901724744817	0.0165	0.0182	0.0198	0.0061	0.1722	0.0074	0.0082	0.049	0.0015	0.0987	0.1215	0.0293	0.0036	0.1164	0.0208	0.0076	0.0084	0.0039	0.0019	0.0368	0.0199	0.0374	0.0709	0.0208	0.0952	0.0017
19	rs67241646	4131132	0.91	0.517562282080777	1.01	0.0578993944755651	0.0175875507672033	0.00736365905494674	0.0165	0.0182	0.0199	0.0061	0.1703	0.0077	0.0084	0.0488	0.0016	0.0991	0.1215	0.0295	0.0037	0.1163	0.0209	0.0076	0.0085	0.004	0.0019	0.0369	0.02	0.0371	0.0709	0.021	0.0953	0.0018
19	rs72978948	4140094	0.9	0.565600701999265	1.01	0.0578993944755651	0.0277796233634273	0.00815540662371612	0.0168	0.0181	0.0201	0.0059	0.1697	0.0079	0.0085	0.0478	0.0019	0.0999	0.1211	0.0302	0.0041	0.1151	0.0207	0.0078	0.0086	0.0044	0.0021	0.0367	0.0203	0.0363	0.0711	0.0211	0.0954	0.002
19	rs350824	4141209	0.9	0.565600701999265	1.01	0.0578993944755651	0.0222749334841877	0.00770486185456981	0.0168	0.018	0.0202	0.0059	0.1695	0.008	0.0085	0.0479	0.0019	0.0999	0.121	0.0303	0.0042	0.1151	0.0207	0.0078	0.0086	0.0045	0.0022	0.0368	0.0203	0.0362	0.0712	0.0211	0.0954	0.002
19	rs693975	4145008	0.9	0.565600701999265	1.01	0.0578993944755651	0.0261536724100989	0.0104337750864536	0.0168	0.018	0.0202	0.0059	0.1695	0.0081	0.0086	0.0479	0.0019	0.1001	0.1208	0.0304	0.0042	0.115	0.0207	0.0078	0.0086	0.0045	0.0022	0.0368	0.0203	0.0362	0.0712	0.021	0.0953	0.002
19	rs35474881	4154910	0.9	0.565600701999265	1.01	0.0578993944755651	0.0389095373479826	0.0106949989788103	0.0169	0.0178	0.0203	0.0058	0.1698	0.0082	0.0086	0.0479	0.0019	0.1002	0.1204	0.0305	0.0042	0.115	0.0205	0.0078	0.0087	0.0045	0.0023	0.0368	0.0204	0.0359	0.0712	0.0208	0.0952	0.002
19	rs350871	4156881	0.9	0.565600701999265	1.01	0.0578993944755651	0.0496364838285618	0.00994936606218262	0.017	0.0177	0.0206	0.0058	0.1702	0.0084	0.0087	0.0478	0.002	0.1007	0.1188	0.0306	0.0042	0.1157	0.0206	0.0078	0.0087	0.0046	0.0023	0.0367	0.0205	0.0354	0.0712	0.0205	0.0949	0.0021
19	rs117165858	4158938	0.9	0.565600701999265	1.01	0.0578993944755651	0.0640581011860806	0.0129031834954321	0.0174	0.0168	0.0207	0.0055	0.1699	0.0087	0.0088	0.0481	0.0021	0.1027	0.1179	0.0307	0.0043	0.1173	0.0202	0.0077	0.0086	0.0043	0.0024	0.0365	0.0211	0.0344	0.0715	0.0199	0.094	0.002
19	rs72978980	4161414	0.9	0.565600701999265	1.01	0.0578993944755651	0.0731390724877555	0.0183233797119681	0.0177	0.0165	0.0208	0.0053	0.1696	0.0088	0.0089	0.0483	0.0021	0.1036	0.1174	0.0307	0.0043	0.1182	0.02	0.0076	0.0085	0.0041	0.0024	0.0364	0.0214	0.034	0.0716	0.0196	0.0936	0.002
19	rs8104543	4177366	0.89	0.616467558766813	1.01	0.0578993944755651	0.0590269621970891	0.0252455647325569	0.018	0.0162	0.021	0.0052	0.1695	0.0088	0.0088	0.0482	0.0022	0.1042	0.1177	0.0306	0.0046	0.119	0.0198	0.0074	0.0084	0.004	0.0024	0.0363	0.0217	0.0338	0.0717	0.0193	0.093	0.002
19	rs72979002	4180003	0.89	0.616467558766813	1.01	0.0578993944755651	0.0534886615135293	0.0165695849546339	0.018	0.0162	0.0211	0.0052	0.1696	0.0088	0.0088	0.0483	0.0022	0.1043	0.1177	0.0306	0.0046	0.119	0.0198	0.0074	0.0084	0.004	0.0024	0.0362	0.0217	0.0338	0.0718	0.0193	0.0929	0.002
19	rs117833511	4180312	0.89	0.616467558766813	1.01	0.0578993944755651	0.052617758026813	0.0150760480584709	0.018	0.0162	0.0211	0.0052	0.1696	0.0088	0.0088	0.0483	0.0022	0.1043	0.1177	0.0306	0.0046	0.119	0.0198	0.0074	0.0084	0.004	0.0024	0.0362	0.0217	0.0338	0.0718	0.0192	0.0929	0.002
19	rs7260071	4180690	0.89	0.616467558766813	1.01	0.0578993944755651	0.0504905111077356	0.015320113143656	0.018	0.0162	0.0211	0.0052	0.1695	0.0089	0.0088	0.0483	0.0022	0.1043	0.1176	0.0306	0.0046	0.119	0.0198	0.0074	0.0084	0.004	0.0024	0.0362	0.0217	0.0337	0.0718	0.0193	0.0929	0.002
19	rs352493	4180836	0.89	0.616467558766813	1.01	0.0578993944755651	0.0504905111077356	0.0160639782731499	0.018	0.0162	0.0211	0.0052	0.1695	0.0089	0.0088	0.0483	0.0022	0.1043	0.1176	0.0306	0.0046	0.119	0.0199	0.0074	0.0084	0.004	0.0024	0.0362	0.0217	0.0337	0.0718	0.0192	0.0929	0.002
19	rs3760905	4182939	0.89	0.616467558766813	1.01	0.0578993944755651	0.0559288434412459	0.0297481177898739	0.018	0.0161	0.0211	0.0051	0.1696	0.0089	0.0088	0.0483	0.0022	0.1044	0.1177	0.0306	0.0046	0.1191	0.0199	0.0074	0.0084	0.004	0.0024	0.0362	0.0217	0.0337	0.0718	0.0192	0.0926	0.002
19	rs352500	4190870	0.89	0.616467558766813	1.01	0.0578993944755651	0.0786716276586804	0.0525714224758535	0.0181	0.016	0.0211	0.0052	0.1695	0.0089	0.0088	0.0483	0.0021	0.1046	0.1176	0.0305	0.0046	0.1194	0.0198	0.0074	0.0084	0.0039	0.0024	0.0361	0.0218	0.0336	0.0717	0.019	0.0923	0.002
19	rs80053370	4191127	0.89	0.616467558766813	1.01	0.0578993944755651	0.0960237179644031	0.0766992598697295	0.0181	0.0159	0.0211	0.0052	0.1695	0.0089	0.0088	0.0483	0.0021	0.1047	0.1175	0.0306	0.0046	0.1196	0.0198	0.0075	0.0084	0.0038	0.0024	0.0361	0.0218	0.0336	0.0716	0.019	0.0922	0.002
19	rs352507	4192224	0.89	0.616467558766813	1.01	0.0578993944755651	0.0635177066384929	0.0222143858361528	0.0181	0.0154	0.0214	0.0054	0.1694	0.0091	0.009	0.0484	0.0021	0.1051	0.1171	0.0307	0.0048	0.1203	0.02	0.0078	0.0085	0.0036	0.0024	0.0361	0.0221	0.033	0.0712	0.0188	0.0917	0.0021
19	rs74172629	4195399	0.88	0.670214810425093	1.01	0.0578993944755651	0.187106228283676	0.072939502508463	0.0183	0.0124	0.0223	0.006	0.17	0.01	0.0096	0.0497	0.0017	0.1067	0.1156	0.0307	0.0048	0.1256	0.0203	0.0086	0.0092	0.003	0.0022	0.0356	0.0257	0.0303	0.0697	0.0168	0.0863	0.002
19	rs8109965	4196014	0.87	0.726891327677376	1.01	0.0578993944755651	0.255671353587435	0.116333833258781	0.0184	0.0119	0.0223	0.0062	0.1704	0.0103	0.0099	0.0501	0.0017	0.1072	0.1152	0.0305	0.0048	0.1265	0.0203	0.0088	0.0094	0.0029	0.0022	0.0356	0.0269	0.0295	0.0695	0.0159	0.0852	0.0019
19	rs10409963	4197070	0.87	0.726891327677376	1	0.069019173236101	0.278262865144063	0.166735908740984	0.0184	0.0114	0.0223	0.0064	0.1716	0.0106	0.0101	0.0502	0.0015	0.1072	0.1143	0.0304	0.0047	0.1271	0.0202	0.0091	0.0096	0.0026	0.0021	0.0354	0.0276	0.0289	0.0693	0.0158	0.0849	0.0018
19	rs61654815	4201033	0.87	0.726891327677376	1	0.069019173236101	0.256163110401529	0.157212607074504	0.0184	0.0114	0.0223	0.0064	0.1718	0.0107	0.0101	0.0503	0.0015	0.1072	0.1143	0.0304	0.0047	0.1271	0.0202	0.0091	0.0097	0.0026	0.0021	0.0354	0.0277	0.0289	0.0692	0.0158	0.0848	0.0018
19	rs7251041	4207852	0.87	0.726891327677376	1	0.069019173236101	0.24611960641774	0.154719472733472	0.0184	0.0112	0.0222	0.0065	0.1718	0.0108	0.0101	0.0504	0.0015	0.107	0.1143	0.0305	0.0047	0.1272	0.0203	0.0092	0.0097	0.0026	0.002	0.0354	0.0277	0.0289	0.0692	0.0158	0.0848	0.0017
19	rs2240669	4207940	0.87	0.726891327677376	1	0.069019173236101	0.248268972871562	0.15300179864157	0.0184	0.0112	0.0222	0.0065	0.1718	0.0108	0.0101	0.0503	0.0015	0.1071	0.1143	0.0305	0.0047	0.1272	0.0203	0.0092	0.0097	0.0026	0.002	0.0354	0.0277	0.0289	0.0692	0.0158	0.0848	0.0017
19	rs2240670	4208082	0.87	0.726891327677376	1	0.069019173236101	0.229084189187719	0.148737755876929	0.0183	0.0112	0.0222	0.0065	0.1718	0.0105	0.0101	0.0503	0.0015	0.1071	0.1144	0.0305	0.0047	0.1272	0.0203	0.0092	0.0097	0.0026	0.002	0.0354	0.0277	0.0289	0.0692	0.0158	0.0848	0.0017
19	rs117198027	4208788	0.87	0.726891327677376	1	0.069019173236101	0.22921038720417	0.147044299516954	0.0183	0.0112	0.0222	0.0065	0.1718	0.0105	0.0101	0.0503	0.0015	0.1071	0.1144	0.0305	0.0047	0.1272	0.0203	0.0092	0.0097	0.0026	0.002	0.0354	0.0278	0.0289	0.0692	0.0158	0.0848	0.0017
19	rs12978469	4210356	0.87	0.726891327677376	1	0.069019173236101	0.230094854802982	0.146200197156492	0.0183	0.0112	0.0222	0.0065	0.1719	0.0105	0.0101	0.0503	0.0015	0.1071	0.1144	0.0305	0.0047	0.1272	0.0204	0.0092	0.0097	0.0026	0.002	0.0354	0.0278	0.0289	0.0692	0.0158	0.0848	0.0017
19	rs80255327	4210401	0.87	0.726891327677376	1	0.069019173236101	0.239474383551455	0.145077461714473	0.0185	0.0112	0.0222	0.0065	0.1717	0.0106	0.0102	0.0503	0.0015	0.107	0.1142	0.0304	0.0047	0.1271	0.0204	0.0093	0.0097	0.0026	0.0021	0.0354	0.0278	0.0289	0.0692	0.0158	0.0848	0.0017
19	rs62129277	4211312	0.87	0.726891327677376	1	0.069019173236101	0.245288938880737	0.146293899622087	0.0185	0.0112	0.0222	0.0065	0.1718	0.0106	0.0102	0.0502	0.0015	0.1071	0.1142	0.0304	0.0047	0.1271	0.0203	0.0093	0.0098	0.0026	0.0021	0.0353	0.0278	0.0289	0.0691	0.0157	0.0848	0.0018
19	rs77155546	4212742	0.87	0.726891327677376	1	0.069019173236101	0.244111171070793	0.145732010383225	0.0185	0.0112	0.0222	0.0065	0.1718	0.0106	0.0102	0.0502	0.0015	0.1071	0.1142	0.0304	0.0047	0.1271	0.0204	0.0093	0.0098	0.0026	0.0021	0.0353	0.0278	0.0289	0.0691	0.0158	0.0848	0.0018
19	rs8110516	4214467	0.87	0.726891327677376	1	0.069019173236101	0.242979970289801	0.151955488423524	0.0185	0.0112	0.0222	0.0065	0.1717	0.0106	0.0102	0.0503	0.0015	0.1071	0.1142	0.0304	0.0047	0.127	0.0204	0.0093	0.0098	0.0026	0.0021	0.0354	0.0279	0.0289	0.0691	0.0158	0.0847	0.0018
19	rs45510899	4216318	0.87	0.726891327677376	1	0.069019173236101	0.250561148131598	0.163312060790751	0.0184	0.0111	0.0221	0.0066	0.1717	0.0107	0.0102	0.0504	0.0015	0.1071	0.1142	0.0304	0.0047	0.127	0.0204	0.0093	0.0098	0.0026	0.0021	0.0354	0.028	0.0288	0.0691	0.0157	0.0847	0.0018
19	rs10413818	4216910	0.87	0.726891327677376	1	0.069019173236101	0.249589972803466	0.159816591465539	0.0184	0.0111	0.0221	0.0066	0.1717	0.0107	0.0102	0.0504	0.0015	0.107	0.1141	0.0304	0.0047	0.127	0.0204	0.0093	0.0098	0.0026	0.0021	0.0354	0.028	0.0288	0.0691	0.0157	0.0847	0.0018
19	rs353693	4217207	0.87	0.726891327677376	1	0.069019173236101	0.251268754953303	0.156156087589922	0.0184	0.0111	0.0221	0.0065	0.1717	0.0106	0.0102	0.0504	0.0015	0.1072	0.1141	0.0304	0.0047	0.127	0.0204	0.0093	0.0097	0.0026	0.0021	0.0354	0.028	0.0288	0.0691	0.0157	0.0847	0.0018
19	rs28560385	4221819	0.88	0.670214810425093	1	0.069019173236101	0.285611850621548	0.195724527824818	0.0184	0.0109	0.0221	0.0066	0.1717	0.0106	0.0102	0.0507	0.0015	0.1071	0.1139	0.0303	0.0048	0.1271	0.0205	0.0094	0.0097	0.0025	0.0021	0.0352	0.0282	0.0286	0.0691	0.0157	0.0847	0.0019
19	rs10420366	4226038	0.88	0.670214810425093	1	0.069019173236101	0.264192244589239	0.20124914548629	0.0183	0.0106	0.0221	0.0067	0.1716	0.0107	0.0102	0.051	0.0015	0.1071	0.1136	0.0302	0.005	0.1273	0.0206	0.0095	0.0097	0.0025	0.002	0.035	0.0285	0.0282	0.0691	0.0157	0.0847	0.0019
19	rs117845724	4233564	0.88	0.670214810425093	1	0.069019173236101	0.287036894856642	0.328960794301341	0.0182	0.0101	0.0222	0.0071	0.1718	0.0108	0.0104	0.0515	0.0014	0.1074	0.1129	0.0297	0.0051	0.1276	0.0207	0.0096	0.0096	0.0022	0.0019	0.0348	0.0292	0.0278	0.0692	0.0157	0.0842	0.002
19	rs77145509	4233729	0.88	0.670214810425093	1	0.069019173236101	0.280842119789566	0.319954560854514	0.0182	0.0101	0.0222	0.0071	0.1718	0.0108	0.0104	0.0515	0.0014	0.1074	0.1129	0.0297	0.0051	0.1276	0.0207	0.0097	0.0096	0.0022	0.0019	0.0348	0.0292	0.0278	0.0692	0.0157	0.0842	0.002
19	rs4740	4236996	0.88	0.670214810425093	0.99	0.0817332193164052	0.270924581630825	0.305269117735672	0.0181	0.01	0.0222	0.0071	0.1716	0.0109	0.0105	0.0515	0.0014	0.1072	0.113	0.0298	0.0052	0.1276	0.0208	0.0097	0.0097	0.0022	0.0019	0.0347	0.0294	0.0277	0.0693	0.0158	0.0842	0.0021
19	rs453992	4244586	0.88	0.670214810425093	0.99	0.0817332193164052	0.263873946232178	0.29836018411788	0.018	0.01	0.0222	0.0072	0.1715	0.011	0.0106	0.0515	0.0014	0.1067	0.1128	0.0306	0.0052	0.1275	0.0209	0.0097	0.0097	0.0021	0.0019	0.0347	0.0294	0.0276	0.0693	0.0158	0.0842	0.0021
19	rs2302164	4247005	0.88	0.670214810425093	0.96	0.130782650589638	0.254377375636831	0.28025007722572	0.018	0.01	0.0222	0.0073	0.1715	0.011	0.0106	0.0516	0.0014	0.1068	0.1128	0.0306	0.0051	0.1275	0.0209	0.0097	0.0097	0.0021	0.0019	0.0347	0.0294	0.0276	0.0693	0.0158	0.0841	0.0021
19	rs1045750	4251069	0.88	0.670214810425093	0.95	0.15120882267165	0.251224497521562	0.28691292025268	0.018	0.01	0.0222	0.0073	0.1715	0.011	0.0106	0.0516	0.0014	0.1067	0.1129	0.0305	0.0051	0.1275	0.0209	0.0097	0.0097	0.0021	0.0019	0.0346	0.0294	0.0276	0.0693	0.0158	0.0842	0.0021
19	rs11085067	4254308	0.88	0.670214810425093	0.95	0.15120882267165	0.257148170617833	0.289850242052787	0.018	0.01	0.0222	0.0072	0.1716	0.011	0.0106	0.0516	0.0014	0.1068	0.1129	0.0305	0.0051	0.1275	0.0209	0.0097	0.0097	0.0021	0.0019	0.0346	0.0294	0.0276	0.0693	0.0158	0.0841	0.0021
19	rs1972635	4265942	0.88	0.670214810425093	0.95	0.15120882267165	0.268349065872126	0.308501458121557	0.018	0.0098	0.0222	0.0073	0.1711	0.011	0.0106	0.0516	0.0014	0.1071	0.1124	0.0304	0.005	0.1275	0.021	0.0097	0.0097	0.0021	0.0019	0.0347	0.0294	0.0275	0.0696	0.0159	0.0846	0.0021
19	rs74348272	4270223	0.88	0.670214810425093	0.94	0.173887076546345	0.27905872369049	0.32627560388876	0.018	0.0097	0.0222	0.0073	0.1711	0.011	0.0107	0.0515	0.0014	0.107	0.1125	0.0304	0.0051	0.1274	0.0211	0.0098	0.0098	0.0021	0.0019	0.0346	0.0295	0.0275	0.0695	0.0161	0.0844	0.0021
19	rs7246722	4273631	0.88	0.670214810425093	0.94	0.173887076546345	0.309460492327326	0.35154228611399	0.018	0.0097	0.0223	0.0074	0.171	0.0112	0.0107	0.0514	0.0014	0.1071	0.1123	0.0304	0.0051	0.1269	0.0212	0.0099	0.0099	0.0021	0.0019	0.0347	0.0298	0.0275	0.0693	0.0162	0.0841	0.0021
19	rs8102508	4277435	0.88	0.670214810425093	0.94	0.173887076546345	0.321411199175095	0.339025557082936	0.0179	0.0096	0.0224	0.0075	0.171	0.0113	0.0108	0.0514	0.0014	0.1073	0.1122	0.0304	0.0051	0.1264	0.0213	0.0099	0.01	0.0021	0.0019	0.0347	0.0302	0.0276	0.0692	0.0164	0.0837	0.0021
19	rs10419363	4280186	0.88	0.670214810425093	0.94	0.173887076546345	0.313683448415982	0.327617393291331	0.0178	0.0095	0.0224	0.0075	0.1712	0.0114	0.0106	0.0519	0.0014	0.1071	0.1121	0.0303	0.0051	0.1264	0.0213	0.01	0.01	0.002	0.0019	0.0347	0.0304	0.0274	0.0691	0.0166	0.0833	0.0021
19	rs16992347	4282071	0.89	0.616467558766813	0.94	0.173887076546345	0.363619286144205	0.378994171821439	0.0177	0.0092	0.0222	0.0076	0.1721	0.0115	0.0106	0.0525	0.0013	0.1072	0.1131	0.0301	0.0051	0.1261	0.0212	0.0098	0.01	0.0018	0.0017	0.0346	0.0308	0.027	0.0692	0.0166	0.0825	0.002
19	rs2287714	4283059	0.89	0.616467558766813	0.93	0.198940398764014	0.387700534657809	0.414430970850871	0.0177	0.009	0.0221	0.0076	0.1725	0.0116	0.0106	0.0527	0.0012	0.1072	0.1134	0.03	0.0051	0.1259	0.0211	0.0099	0.0101	0.0017	0.0017	0.0345	0.0311	0.0268	0.0693	0.0167	0.0819	0.002
19	rs8107226	4287377	0.9	0.565600701999265	0.93	0.198940398764014	0.484082360064417	0.572444401878954	0.0176	0.0086	0.0216	0.0081	0.1735	0.0122	0.0108	0.0537	0.0011	0.107	0.1144	0.0296	0.0052	0.125	0.021	0.0103	0.0105	0.0017	0.0016	0.0342	0.0317	0.0258	0.0693	0.0168	0.08	0.002
19	rs888930	4288332	0.9	0.565600701999265	0.93	0.198940398764014	0.463684176938588	0.552124287146873	0.0177	0.0085	0.0215	0.0081	0.1735	0.0122	0.0109	0.0537	0.001	0.107	0.1145	0.0297	0.0052	0.125	0.0211	0.0104	0.0105	0.0016	0.0016	0.0342	0.0317	0.0258	0.0694	0.0168	0.0799	0.002
19	rs28477168	4292841	0.9	0.565600701999265	0.93	0.198940398764014	0.559987731946951	0.598235415166362	0.0176	0.0083	0.0212	0.0084	0.1732	0.0124	0.0109	0.0537	0.0011	0.1071	0.1152	0.0295	0.0057	0.1241	0.0208	0.0104	0.0106	0.0017	0.0016	0.0341	0.0322	0.0255	0.0695	0.0168	0.0795	0.0024
19	rs12977100	4294542	0.9	0.565600701999265	0.93	0.198940398764014	0.528152862022965	0.564803367552132	0.0177	0.0083	0.0212	0.0084	0.1731	0.0123	0.0109	0.0538	0.0011	0.1066	0.1157	0.0292	0.0059	0.1245	0.0207	0.0104	0.0105	0.0018	0.0017	0.0343	0.0325	0.0255	0.0696	0.0168	0.0789	0.0024
19	rs58237134	4294623	0.9	0.565600701999265	0.93	0.198940398764014	0.524082357140183	0.554373183424386	0.0177	0.0083	0.0212	0.0085	0.1731	0.0123	0.0109	0.0538	0.0011	0.1066	0.1157	0.0292	0.0059	0.1245	0.0207	0.0104	0.0105	0.0018	0.0017	0.0343	0.0325	0.0255	0.0696	0.0168	0.0788	0.0024
19	rs78320454	4294807	0.9	0.565600701999265	0.93	0.198940398764014	0.530939732330257	0.553248454534628	0.0177	0.0083	0.0211	0.0085	0.1731	0.0123	0.0108	0.0539	0.0011	0.1065	0.1157	0.0291	0.0059	0.1245	0.0207	0.0104	0.0105	0.0018	0.0017	0.0344	0.0326	0.0254	0.0696	0.0169	0.0788	0.0024
19	rs6510801	4297968	0.9	0.565600701999265	0.93	0.198940398764014	0.536143112758734	0.55676509211572	0.0176	0.0082	0.0209	0.0085	0.1731	0.0123	0.0109	0.054	0.0011	0.1061	0.1157	0.0288	0.006	0.1251	0.0207	0.0105	0.0104	0.0018	0.0017	0.0348	0.0328	0.0258	0.0694	0.0169	0.0782	0.0024
19	rs918484	4301845	0.9	0.565600701999265	0.93	0.198940398764014	0.555405097268075	0.584379691336892	0.0175	0.0082	0.0206	0.0087	0.1736	0.0123	0.0109	0.0541	0.0011	0.1059	0.1154	0.0284	0.0061	0.1251	0.0208	0.0105	0.0104	0.0018	0.0016	0.035	0.033	0.0257	0.0693	0.0169	0.0783	0.0024
19	rs11669091	4308098	0.9	0.565600701999265	0.93	0.198940398764014	0.558857036330369	0.577552234654293	0.0175	0.0082	0.0202	0.0088	0.1743	0.0121	0.0109	0.0544	0.0012	0.1058	0.1149	0.0281	0.0063	0.1249	0.0208	0.0104	0.0103	0.0018	0.0016	0.0351	0.0334	0.0258	0.0693	0.0168	0.0782	0.0025
19	rs73919830	4308128	0.9	0.565600701999265	0.93	0.198940398764014	0.559189482575595	0.577552234654293	0.0175	0.0082	0.0202	0.0088	0.1743	0.0121	0.0109	0.0544	0.0012	0.1058	0.1149	0.0281	0.0063	0.1249	0.0208	0.0104	0.0103	0.0018	0.0016	0.0351	0.0334	0.0259	0.0693	0.0168	0.0782	0.0025
19	rs34953789	4311942	0.9	0.565600701999265	0.93	0.198940398764014	0.529059450707059	0.594799962635516	0.0174	0.0081	0.02	0.0088	0.1749	0.0119	0.0108	0.055	0.0012	0.1061	0.1148	0.0278	0.0065	0.1245	0.0206	0.0104	0.0103	0.0018	0.0016	0.0352	0.0336	0.0259	0.0692	0.0166	0.078	0.0024
19	rs35139245	4312042	0.9	0.565600701999265	0.93	0.198940398764014	0.528670822288332	0.595086069698744	0.0174	0.0081	0.02	0.0088	0.1749	0.0119	0.0108	0.055	0.0012	0.1061	0.1148	0.0278	0.0065	0.1245	0.0206	0.0104	0.0103	0.0018	0.0016	0.0352	0.0336	0.0259	0.0692	0.0166	0.078	0.0024
19	rs76875371	4319286	0.9	0.565600701999265	0.93	0.198940398764014	0.520219617767653	0.599095015823208	0.0174	0.0081	0.02	0.0089	0.1751	0.0118	0.0107	0.0553	0.0012	0.1062	0.1148	0.0276	0.0065	0.1244	0.0205	0.0103	0.0103	0.0018	0.0016	0.0353	0.0337	0.026	0.0691	0.0165	0.078	0.0024
19	rs117403274	4319544	0.9	0.565600701999265	0.93	0.198940398764014	0.520348156477217	0.599381614782276	0.0174	0.0081	0.02	0.0089	0.1751	0.0118	0.0107	0.0553	0.0012	0.1063	0.1148	0.0276	0.0065	0.1244	0.0205	0.0103	0.0103	0.0018	0.0016	0.0354	0.0337	0.026	0.0691	0.0165	0.078	0.0024
19	rs62129303	4320569	0.9	0.565600701999265	0.93	0.198940398764014	0.519063450442799	0.60253635710677	0.0174	0.0081	0.0199	0.0089	0.1751	0.0118	0.0107	0.0554	0.0012	0.1063	0.1148	0.0276	0.0065	0.1244	0.0205	0.0103	0.0103	0.0018	0.0016	0.0354	0.0337	0.026	0.0691	0.0165	0.0781	0.0024
19	rs73534876	4323994	0.9	0.565600701999265	0.93	0.198940398764014	0.519769851455842	0.603253893533817	0.0174	0.0081	0.0199	0.0089	0.175	0.0118	0.0107	0.0555	0.0012	0.1064	0.1147	0.0275	0.0065	0.1244	0.0205	0.0103	0.0103	0.0018	0.0015	0.0354	0.0338	0.026	0.0691	0.0165	0.0782	0.0024
19	rs1138253	4325433	0.9	0.565600701999265	0.93	0.198940398764014	0.520026838076296	0.605982382047486	0.0174	0.0081	0.0199	0.0089	0.1749	0.0118	0.0107	0.0555	0.0012	0.1064	0.1147	0.0275	0.0065	0.1243	0.0204	0.0103	0.0103	0.0018	0.0015	0.0354	0.0339	0.026	0.0691	0.0164	0.0782	0.0024
19	rs56906294	4325632	0.9	0.565600701999265	0.93	0.198940398764014	0.518100914482455	0.607132093668212	0.0174	0.0081	0.0199	0.0089	0.1749	0.0118	0.0107	0.0555	0.0012	0.1065	0.1148	0.0275	0.0065	0.1243	0.0204	0.0103	0.0103	0.0018	0.0015	0.0354	0.0339	0.026	0.0691	0.0164	0.0782	0.0024
19	rs113675253	4326050	0.9	0.565600701999265	0.93	0.198940398764014	0.516114374117623	0.609864728528179	0.0174	0.0081	0.0199	0.009	0.1749	0.0118	0.0107	0.0555	0.0012	0.1066	0.1148	0.0275	0.0065	0.1243	0.0204	0.0103	0.0103	0.0018	0.0015	0.0354	0.0339	0.026	0.069	0.0164	0.0782	0.0024
19	rs115226364	4326133	0.9	0.565600701999265	0.93	0.198940398764014	0.517267405876253	0.611880107493779	0.0174	0.0081	0.0199	0.009	0.1748	0.0118	0.0107	0.0555	0.0012	0.1066	0.1148	0.0275	0.0065	0.1243	0.0204	0.0104	0.0103	0.0018	0.0015	0.0354	0.0339	0.026	0.069	0.0164	0.0782	0.0024
19	rs75922341	4326550	0.9	0.565600701999265	0.93	0.198940398764014	0.514898617520734	0.615915575721562	0.0174	0.0081	0.0199	0.009	0.1748	0.0118	0.0107	0.0556	0.0012	0.1068	0.1148	0.0275	0.0065	0.1242	0.0204	0.0104	0.0103	0.0018	0.0015	0.0353	0.0339	0.026	0.069	0.0164	0.0782	0.0024
19	rs77914360	4326665	0.9	0.565600701999265	0.93	0.198940398764014	0.514387129614064	0.616781133216555	0.0174	0.008	0.0199	0.009	0.1748	0.0118	0.0107	0.0556	0.0012	0.1068	0.1148	0.0275	0.0065	0.1242	0.0204	0.0104	0.0103	0.0018	0.0015	0.0353	0.0339	0.026	0.069	0.0164	0.0781	0.0024
19	rs79391185	4328513	0.91	0.517562282080777	0.93	0.198940398764014	0.506807450856343	0.630523745108975	0.0175	0.0079	0.0198	0.009	0.1745	0.0118	0.0107	0.0558	0.0012	0.1074	0.115	0.0274	0.0065	0.124	0.0204	0.0104	0.0103	0.0018	0.0015	0.0352	0.0339	0.0259	0.0688	0.0164	0.0781	0.0024
19	rs56083157	4330636	0.91	0.517562282080777	0.93	0.198940398764014	0.496387088327676	0.637639654549046	0.0175	0.0079	0.0198	0.009	0.1744	0.0118	0.0107	0.056	0.0011	0.1074	0.1151	0.0273	0.0065	0.124	0.0203	0.0104	0.0103	0.0018	0.0015	0.0352	0.034	0.0259	0.0687	0.0165	0.0781	0.0024
19	rs7247504	4333711	0.91	0.517562282080777	0.93	0.198940398764014	0.481168766911006	0.646232374718404	0.0176	0.0079	0.0197	0.0091	0.1743	0.0118	0.0107	0.0563	0.0011	0.1075	0.1154	0.0272	0.0065	0.124	0.0201	0.0105	0.0103	0.0018	0.0015	0.0351	0.0341	0.0259	0.0686	0.0165	0.0781	0.0024
19	rs4435380	4335869	0.91	0.517562282080777	0.93	0.198940398764014	0.475305620943054	0.646378243774	0.0176	0.0079	0.0197	0.0091	0.1743	0.0117	0.0107	0.0563	0.0011	0.1075	0.1156	0.0271	0.0065	0.1238	0.0202	0.0104	0.0103	0.0018	0.0015	0.035	0.0341	0.0259	0.0685	0.0166	0.0781	0.0024
19	rs34302459	4340455	0.91	0.517562282080777	0.93	0.198940398764014	0.468560342052464	0.649443252896901	0.0175	0.0078	0.0196	0.0091	0.1741	0.0117	0.0107	0.0564	0.0011	0.1075	0.116	0.027	0.0065	0.1239	0.0201	0.0104	0.0103	0.0018	0.0015	0.0351	0.0341	0.0259	0.0683	0.0166	0.0783	0.0024
19	rs4435381	4342285	0.91	0.517562282080777	0.93	0.198940398764014	0.464900885883443	0.645503143873229	0.0175	0.0078	0.0196	0.0091	0.1741	0.0117	0.0107	0.0564	0.0011	0.1075	0.116	0.027	0.0066	0.1239	0.0201	0.0104	0.0103	0.0018	0.0015	0.0351	0.0341	0.0259	0.0683	0.0166	0.0783	0.0023
19	rs16992360	4342329	0.91	0.517562282080777	0.93	0.198940398764014	0.454849413846626	0.646086513289533	0.0175	0.0078	0.0196	0.0091	0.1741	0.0117	0.0107	0.0564	0.0011	0.1075	0.116	0.027	0.0066	0.1239	0.0201	0.0104	0.0103	0.0018	0.0015	0.0351	0.0341	0.0259	0.0683	0.0166	0.0783	0.0023
19	rs8102860	4346348	0.91	0.517562282080777	0.93	0.198940398764014	0.412907755469291	0.605120438041011	0.0175	0.0078	0.0195	0.009	0.1742	0.0113	0.0106	0.0565	0.0011	0.1076	0.1166	0.0269	0.0066	0.1243	0.0201	0.0103	0.0102	0.0018	0.0015	0.035	0.034	0.0259	0.068	0.0166	0.0784	0.0023
19	rs117689055	4348967	0.92	0.472297109457422	0.93	0.198940398764014	0.197315283452722	0.546932345755598	0.0172	0.0079	0.0193	0.0086	0.1733	0.0106	0.0097	0.0589	0.0011	0.1099	0.1166	0.0266	0.0066	0.1226	0.0196	0.0095	0.0095	0.0017	0.0016	0.0353	0.0337	0.0264	0.0696	0.0176	0.0787	0.002
19	rs10407866	4350172	0.92	0.472297109457422	0.93	0.198940398764014	0.124100361146628	0.467332980120543	0.017	0.008	0.0192	0.0084	0.1729	0.0101	0.0091	0.0604	0.0011	0.1118	0.1162	0.0264	0.0066	0.1215	0.0194	0.0089	0.0091	0.0017	0.0017	0.0352	0.0334	0.0268	0.0705	0.0183	0.0788	0.0018
19	rs116888401	4351449	0.92	0.472297109457422	0.93	0.198940398764014	0.110106636386123	0.310181480226413	0.0164	0.0082	0.0191	0.0075	0.1748	0.0089	0.0078	0.0625	0.001	0.1141	0.1168	0.0257	0.0068	0.121	0.0192	0.0079	0.0079	0.0018	0.0015	0.0342	0.0327	0.0269	0.0718	0.0182	0.0798	0.0015
19	rs56828298	4352373	0.92	0.472297109457422	0.93	0.198940398764014	0.113808733057189	0.246331596338012	0.0161	0.0083	0.0191	0.0069	0.1762	0.0081	0.0068	0.0639	9e-04	0.1156	0.1174	0.0252	0.0068	0.1207	0.0191	0.0071	0.0071	0.0018	0.0014	0.0336	0.0324	0.027	0.0727	0.0181	0.0803	0.0013
19	rs4807583	4357555	0.92	0.472297109457422	0.93	0.198940398764014	0.133150758362611	0.201877822249935	0.016	0.0088	0.0192	0.0066	0.1774	0.0077	0.0063	0.0655	0.001	0.1166	0.1175	0.0252	0.0068	0.1198	0.0192	0.0066	0.0067	0.0018	0.0016	0.0332	0.032	0.027	0.0727	0.018	0.08	0.0016
19	rs34522164	4359191	0.92	0.472297109457422	0.93	0.198940398764014	0.137429286413445	0.207776965015592	0.016	0.0088	0.0192	0.0066	0.1774	0.0077	0.0063	0.0655	0.001	0.1166	0.1175	0.0252	0.0068	0.1198	0.0192	0.0066	0.0067	0.0018	0.0016	0.0332	0.032	0.027	0.0727	0.018	0.08	0.0016
19	rs11322	4360627	0.92	0.472297109457422	0.93	0.198940398764014	0.140929815894667	0.216730804214747	0.016	0.0088	0.0192	0.0066	0.1774	0.0077	0.0063	0.0655	0.001	0.1166	0.1175	0.0252	0.0068	0.1198	0.0192	0.0066	0.0067	0.0018	0.0016	0.0332	0.032	0.027	0.0727	0.018	0.08	0.0016
19	rs243260	4363170	0.92	0.472297109457422	0.93	0.198940398764014	0.147109440123999	0.234014448019754	0.016	0.0088	0.0192	0.0066	0.1774	0.0077	0.0063	0.0655	0.001	0.1166	0.1175	0.0252	0.0068	0.1198	0.0192	0.0066	0.0067	0.0018	0.0016	0.0332	0.032	0.027	0.0727	0.018	0.08	0.0016
19	rs732716	4366219	0.92	0.472297109457422	0.93	0.198940398764014	0.153581070658309	0.249245701260408	0.016	0.0088	0.0192	0.0066	0.1775	0.0076	0.0063	0.0656	0.001	0.1167	0.1175	0.0252	0.0068	0.1197	0.0192	0.0065	0.0066	0.0018	0.0016	0.0332	0.0321	0.027	0.0728	0.0179	0.08	0.0016
19	rs116109456	4370549	0.92	0.472297109457422	0.92	0.226487429171296	0.152879782097282	0.253863009859626	0.016	0.0089	0.0192	0.0066	0.1775	0.0076	0.0063	0.0656	0.001	0.1167	0.1175	0.0253	0.0068	0.1197	0.0192	0.0065	0.0066	0.0018	0.0016	0.0332	0.0321	0.027	0.0728	0.0179	0.08	0.0016
19	rs77425329	4378827	0.92	0.472297109457422	0.92	0.226487429171296	0.155090220623411	0.282465703172052	0.016	0.009	0.0192	0.0065	0.1777	0.0076	0.0063	0.0656	0.001	0.1168	0.1174	0.0253	0.0068	0.1196	0.0191	0.0065	0.0066	0.0018	0.0016	0.0332	0.0321	0.027	0.0729	0.0179	0.08	0.0016
19	rs1882930	4379805	0.92	0.472297109457422	0.92	0.226487429171296	0.155898663706948	0.282582462987247	0.016	0.009	0.0192	0.0065	0.1777	0.0076	0.0063	0.0656	0.001	0.1169	0.1174	0.0253	0.0068	0.1196	0.0191	0.0065	0.0066	0.0018	0.0016	0.0332	0.032	0.027	0.0729	0.0179	0.08	0.0016
19	rs112781990	4380599	0.92	0.472297109457422	0.92	0.226487429171296	0.155864929081947	0.283166483432737	0.016	0.009	0.0192	0.0065	0.1777	0.0076	0.0063	0.0656	0.001	0.1169	0.1174	0.0253	0.0068	0.1196	0.0191	0.0065	0.0066	0.0018	0.0016	0.0332	0.032	0.027	0.0729	0.0179	0.08	0.0016
19	rs243404	4384674	0.92	0.472297109457422	0.92	0.226487429171296	0.157522988198986	0.290203331382721	0.016	0.009	0.0192	0.0065	0.1777	0.0076	0.0063	0.0657	0.001	0.1169	0.1174	0.0254	0.0068	0.1196	0.0191	0.0065	0.0066	0.0018	0.0016	0.0331	0.032	0.027	0.0729	0.0179	0.0799	0.0016
19	rs75177132	4386911	0.92	0.472297109457422	0.92	0.226487429171296	0.157828653392279	0.290438796772111	0.016	0.009	0.0192	0.0065	0.1776	0.0076	0.0063	0.0657	0.001	0.1169	0.1174	0.0254	0.0068	0.1196	0.0191	0.0065	0.0066	0.0018	0.0016	0.0331	0.032	0.027	0.0729	0.0179	0.0799	0.0016
19	rs80050871	4387247	0.92	0.472297109457422	0.92	0.226487429171296	0.155595207033648	0.282816026903884	0.016	0.009	0.0192	0.0065	0.1776	0.0076	0.0063	0.0657	0.001	0.1169	0.1174	0.0254	0.0068	0.1196	0.0191	0.0064	0.0066	0.0018	0.0016	0.0331	0.032	0.027	0.0729	0.0179	0.0799	0.0016
19	rs243416	4399515	0.92	0.472297109457422	0.92	0.226487429171296	0.16238638009068	0.315358472342807	0.016	0.0088	0.0192	0.0065	0.1772	0.0076	0.0063	0.0659	0.001	0.1169	0.1174	0.0255	0.0068	0.1195	0.0192	0.0064	0.0066	0.0019	0.0016	0.0332	0.0322	0.027	0.073	0.0179	0.0798	0.0016
19	rs78894282	4399767	0.92	0.472297109457422	0.92	0.226487429171296	0.163286270750771	0.315479169740318	0.016	0.0088	0.0192	0.0065	0.1772	0.0076	0.0063	0.0659	0.001	0.1169	0.1174	0.0255	0.0068	0.1195	0.0192	0.0064	0.0066	0.0019	0.0016	0.0332	0.0322	0.027	0.073	0.0179	0.0798	0.0016
19	rs62130973	4404535	0.92	0.472297109457422	0.92	0.226487429171296	0.165513801168971	0.327983615755544	0.016	0.0087	0.0193	0.0065	0.1772	0.0076	0.0063	0.0658	0.001	0.117	0.1174	0.0254	0.0068	0.1195	0.0192	0.0064	0.0066	0.0019	0.0016	0.0332	0.0322	0.027	0.0731	0.0179	0.0798	0.0016
19	rs2230636	4409756	0.92	0.472297109457422	0.92	0.226487429171296	0.168146664303596	0.329205221808356	0.0161	0.0086	0.0193	0.0065	0.1772	0.0076	0.0062	0.0659	0.001	0.117	0.1175	0.0254	0.0068	0.1194	0.0192	0.0064	0.0066	0.0019	0.0017	0.0332	0.0322	0.027	0.0732	0.0179	0.0799	0.0016
19	rs117520996	4410003	0.92	0.472297109457422	0.92	0.226487429171296	0.168640819040184	0.330917699332554	0.0161	0.0086	0.0193	0.0065	0.1772	0.0076	0.0062	0.0659	0.001	0.117	0.1175	0.0254	0.0068	0.1194	0.0192	0.0064	0.0066	0.0019	0.0017	0.0332	0.0322	0.027	0.0732	0.0179	0.0799	0.0016
19	rs243354	4412713	0.92	0.472297109457422	0.92	0.226487429171296	0.169950869349723	0.332019946970045	0.0161	0.0086	0.0193	0.0065	0.1772	0.0076	0.0062	0.0659	0.001	0.117	0.1175	0.0254	0.0068	0.1194	0.0191	0.0064	0.0066	0.0019	0.0017	0.0332	0.0323	0.027	0.0732	0.0179	0.0799	0.0016
19	rs105037	4414594	0.92	0.472297109457422	0.92	0.226487429171296	0.171338126722616	0.332755372513096	0.0161	0.0086	0.0193	0.0065	0.1772	0.0076	0.0062	0.0659	0.001	0.117	0.1175	0.0254	0.0068	0.1194	0.0191	0.0064	0.0066	0.0019	0.0017	0.0332	0.0323	0.027	0.0732	0.0179	0.0798	0.0016
19	rs72988742	4414688	0.92	0.472297109457422	0.92	0.226487429171296	0.170554764489986	0.33373667732889	0.0161	0.0086	0.0193	0.0065	0.1772	0.0076	0.0062	0.0658	0.001	0.117	0.1175	0.0254	0.0068	0.1195	0.0191	0.0064	0.0066	0.0019	0.0017	0.0333	0.0322	0.0269	0.0732	0.0179	0.0797	0.0016
19	rs77539021	4415789	0.92	0.472297109457422	0.92	0.226487429171296	0.170377018844349	0.331162550778797	0.0161	0.0086	0.0193	0.0065	0.1772	0.0076	0.0062	0.0659	0.001	0.117	0.1175	0.0254	0.0068	0.1195	0.0191	0.0064	0.0066	0.0019	0.0017	0.0333	0.0322	0.0269	0.0732	0.0179	0.0797	0.0016
19	rs116936965	4419337	0.92	0.472297109457422	0.92	0.226487429171296	0.170839381871014	0.304671654085224	0.0161	0.0086	0.0193	0.0065	0.1772	0.0076	0.0062	0.0659	9e-04	0.117	0.1175	0.0254	0.0068	0.1195	0.0191	0.0064	0.0065	0.0019	0.0017	0.0333	0.0322	0.0269	0.0732	0.0179	0.0797	0.0016
19	rs56272533	4420042	0.92	0.472297109457422	0.92	0.226487429171296	0.171231181634954	0.301094249939693	0.0161	0.0086	0.0193	0.0065	0.1772	0.0076	0.0062	0.0659	9e-04	0.117	0.1175	0.0254	0.0068	0.1195	0.0191	0.0064	0.0065	0.0019	0.0017	0.0333	0.0322	0.0269	0.0732	0.0179	0.0797	0.0016
19	rs243370	4429155	0.92	0.472297109457422	0.92	0.226487429171296	0.170199381056164	0.273635470644432	0.0161	0.0086	0.0193	0.0065	0.1772	0.0076	0.0062	0.066	9e-04	0.117	0.1174	0.0254	0.0068	0.1195	0.0191	0.0064	0.0065	0.0019	0.0017	0.0333	0.0322	0.0269	0.0732	0.0178	0.0797	0.0016
19	rs8100525	4433412	0.92	0.472297109457422	0.92	0.226487429171296	0.171266825682854	0.271556793075828	0.0161	0.0086	0.0193	0.0065	0.1772	0.0076	0.0062	0.0661	9e-04	0.117	0.1174	0.0254	0.0068	0.1194	0.0191	0.0064	0.0065	0.0019	0.0017	0.0333	0.0322	0.0269	0.0732	0.0178	0.0797	0.0016
19	rs243374	4436634	0.92	0.472297109457422	0.92	0.226487429171296	0.172624496778014	0.270980253387038	0.0161	0.0086	0.0193	0.0065	0.1772	0.0076	0.0062	0.0661	9e-04	0.117	0.1174	0.0255	0.0068	0.1194	0.0191	0.0064	0.0065	0.0019	0.0017	0.0333	0.0323	0.0269	0.0732	0.0178	0.0796	0.0016
19	rs72990620	4439388	0.92	0.472297109457422	0.92	0.226487429171296	0.173054529526058	0.271095530975335	0.016	0.0086	0.0193	0.0065	0.1772	0.0076	0.0062	0.0662	9e-04	0.117	0.1174	0.0255	0.0068	0.1195	0.0191	0.0064	0.0065	0.0019	0.0017	0.0333	0.0323	0.0269	0.0732	0.0178	0.0797	0.0016
19	rs9352	4442336	0.92	0.472297109457422	0.92	0.226487429171296	0.171694890804133	0.266725692718978	0.016	0.0086	0.0193	0.0065	0.1772	0.0076	0.0062	0.0662	9e-04	0.1171	0.1174	0.0255	0.0068	0.1195	0.0191	0.0064	0.0065	0.0019	0.0017	0.0332	0.0323	0.0269	0.0732	0.0178	0.0797	0.0016
19	rs113615056	4442697	0.92	0.472297109457422	0.92	0.226487429171296	0.171445110642364	0.267529005267728	0.016	0.0086	0.0193	0.0065	0.1772	0.0076	0.0062	0.0662	9e-04	0.1171	0.1174	0.0255	0.0068	0.1195	0.0191	0.0064	0.0065	0.0019	0.0017	0.0332	0.0323	0.0269	0.0732	0.0178	0.0797	0.0016
19	rs56144809	4442811	0.92	0.472297109457422	0.92	0.226487429171296	0.170234899985292	0.267414200360068	0.016	0.0086	0.0193	0.0065	0.1772	0.0076	0.0062	0.0662	9e-04	0.117	0.1175	0.0255	0.0068	0.1195	0.0191	0.0064	0.0065	0.0019	0.0017	0.0332	0.0323	0.027	0.0732	0.0178	0.0796	0.0016
19	rs243383	4442999	0.92	0.472297109457422	0.92	0.226487429171296	0.170234899985292	0.267873511848278	0.016	0.0086	0.0193	0.0065	0.1772	0.0076	0.0061	0.0662	8e-04	0.117	0.1175	0.0255	0.0068	0.1195	0.0191	0.0064	0.0065	0.0019	0.0017	0.0332	0.0323	0.027	0.0732	0.0178	0.0796	0.0016
19	rs2992	4443046	0.92	0.472297109457422	0.92	0.226487429171296	0.171088648589577	0.266725692718978	0.016	0.0086	0.0193	0.0065	0.1773	0.0076	0.0061	0.0662	8e-04	0.117	0.1175	0.0255	0.0068	0.1195	0.0191	0.0064	0.0065	0.0019	0.0017	0.0332	0.0323	0.027	0.0732	0.0178	0.0796	0.0016
19	rs80124426	4444176	0.92	0.472297109457422	0.92	0.226487429171296	0.177025454090612	0.261921657587252	0.016	0.0086	0.0193	0.0065	0.1772	0.0076	0.0062	0.0661	8e-04	0.1164	0.1173	0.0255	0.007	0.1194	0.0194	0.0064	0.0065	0.0019	0.0017	0.0332	0.0323	0.0276	0.0733	0.0178	0.0795	0.0016
19	rs78869060	4444742	0.92	0.472297109457422	0.93	0.198940398764014	0.176118385580533	0.26021255155635	0.016	0.0086	0.0193	0.0065	0.1772	0.0076	0.0062	0.0661	8e-04	0.1164	0.1173	0.0255	0.007	0.1194	0.0194	0.0064	0.0065	0.0019	0.0017	0.0332	0.0323	0.0276	0.0732	0.0178	0.0795	0.0016
19	rs376965	4453324	0.92	0.472297109457422	0.93	0.198940398764014	0.166844753391662	0.227877988354609	0.016	0.0086	0.0193	0.0065	0.1772	0.0076	0.0062	0.0661	8e-04	0.1164	0.1173	0.0255	0.007	0.1194	0.0194	0.0064	0.0065	0.0019	0.0017	0.0332	0.0323	0.0276	0.073	0.0178	0.0795	0.0016
19	rs1044510	4457650	0.92	0.472297109457422	0.93	0.198940398764014	0.153614512669998	0.21255813402868	0.0162	0.0087	0.0194	0.0066	0.1773	0.0077	0.0062	0.0664	9e-04	0.1163	0.1171	0.0257	0.007	0.119	0.0193	0.0065	0.0065	0.002	0.0017	0.033	0.0322	0.0276	0.0727	0.0178	0.0792	0.0016
19	rs11669260	4460272	0.93	0.429746626914861	0.93	0.198940398764014	0.147729566763138	0.193653270935827	0.0165	0.0089	0.0198	0.0069	0.178	0.0079	0.0064	0.0668	9e-04	0.1158	0.1168	0.0262	0.007	0.118	0.0193	0.0067	0.0066	0.002	0.0017	0.0325	0.0321	0.0278	0.0718	0.0178	0.0786	0.0015
19	rs73538038	4464570	0.93	0.429746626914861	0.93	0.198940398764014	0.130677319373366	0.173956696920553	0.017	0.0093	0.0202	0.0073	0.1785	0.0083	0.0067	0.0677	0.001	0.1148	0.1166	0.0276	0.007	0.1164	0.0193	0.0069	0.0068	0.002	0.0017	0.0319	0.0318	0.0281	0.0705	0.0179	0.0774	0.0016
19	rs79753083	4469772	0.94	0.389848785336034	0.93	0.198940398764014	0.134536990086764	0.169986864259469	0.0174	0.0102	0.0205	0.0076	0.1786	0.0087	0.0069	0.0684	0.001	0.114	0.1163	0.0279	0.0071	0.1149	0.0193	0.0072	0.0069	0.0019	0.0018	0.0317	0.0314	0.0283	0.0696	0.018	0.0767	0.0017
19	rs10407114	4470611	0.94	0.389848785336034	0.93	0.198940398764014	0.135093904426755	0.174156024337208	0.0175	0.0103	0.0206	0.0077	0.1785	0.0087	0.0069	0.0685	0.001	0.1139	0.1163	0.0279	0.0071	0.1148	0.0193	0.0072	0.0069	0.0019	0.0018	0.0316	0.0314	0.0284	0.0695	0.018	0.0766	0.0017
19	rs11672696	4472098	0.94	0.389848785336034	0.93	0.198940398764014	0.135900780377898	0.174554916830278	0.0176	0.0103	0.0207	0.0077	0.1785	0.0088	0.007	0.0686	0.001	0.1139	0.1163	0.028	0.0071	0.1145	0.0193	0.0073	0.0069	0.0019	0.0018	0.0316	0.0313	0.0285	0.0694	0.0181	0.0764	0.0017
19	rs55993233	4481854	0.94	0.389848785336034	0.93	0.198940398764014	0.13912565852064	0.173060705414726	0.0177	0.0104	0.0208	0.0078	0.1783	0.0089	0.007	0.0686	0.001	0.1139	0.1163	0.0279	0.0071	0.1142	0.0193	0.0074	0.007	0.0019	0.0017	0.0315	0.0312	0.0286	0.0693	0.0183	0.0763	0.0017
19	rs10406730	4486137	0.94	0.389848785336034	0.93	0.198940398764014	0.139188726782937	0.173757448789393	0.0177	0.0104	0.0209	0.0078	0.1783	0.0089	0.0071	0.0686	0.001	0.1139	0.1163	0.0279	0.0071	0.1141	0.0193	0.0074	0.007	0.0019	0.0018	0.0315	0.0312	0.0286	0.0693	0.0183	0.0762	0.0017
19	rs7249084	4489783	0.94	0.389848785336034	0.93	0.198940398764014	0.143613947009192	0.172563627757535	0.0177	0.0104	0.0209	0.0078	0.1783	0.0089	0.0071	0.0687	0.001	0.1139	0.1162	0.028	0.0071	0.114	0.0193	0.0074	0.007	0.0019	0.0017	0.0315	0.0312	0.0287	0.0692	0.0183	0.0763	0.0017
19	rs28601830	4496595	0.94	0.389848785336034	0.93	0.198940398764014	0.169738027566504	0.180878975749788	0.0177	0.0104	0.021	0.0079	0.1784	0.009	0.0071	0.0689	0.001	0.1139	0.116	0.028	0.0072	0.114	0.0193	0.0075	0.0071	0.0017	0.0017	0.0314	0.0312	0.0289	0.0691	0.0183	0.0761	0.0016
19	rs75785925	4501117	0.94	0.389848785336034	0.93	0.198940398764014	0.191639123903327	0.185952958339467	0.0178	0.0104	0.0211	0.008	0.1784	0.009	0.0071	0.0691	9e-04	0.114	0.1159	0.028	0.0071	0.1139	0.0193	0.0075	0.0071	0.0015	0.0017	0.0313	0.031	0.029	0.0691	0.0183	0.0758	0.0015
19	rs77527772	4502813	0.94	0.389848785336034	0.93	0.198940398764014	0.202065333848041	0.191177626640573	0.0178	0.0105	0.0212	0.008	0.1784	0.0091	0.0072	0.0692	9e-04	0.114	0.1159	0.0281	0.0071	0.114	0.0193	0.0075	0.0071	0.0014	0.0017	0.0313	0.0309	0.0291	0.0691	0.0183	0.0757	0.0015
19	rs55636122	4505082	0.94	0.389848785336034	0.93	0.198940398764014	0.217271669507551	0.195724527824818	0.0178	0.0105	0.0213	0.008	0.1785	0.0091	0.0072	0.0693	9e-04	0.114	0.1159	0.0281	0.0071	0.1141	0.0192	0.0076	0.0072	0.0013	0.0017	0.0312	0.0309	0.0292	0.0691	0.0183	0.0756	0.0014
19	rs77162490	4505110	0.94	0.389848785336034	0.94	0.173887076546345	0.217843778514376	0.194895131615151	0.0178	0.0105	0.0213	0.008	0.1785	0.0091	0.0072	0.0693	9e-04	0.114	0.1159	0.0281	0.0071	0.1141	0.0192	0.0076	0.0072	0.0013	0.0017	0.0312	0.0309	0.0292	0.0691	0.0183	0.0756	0.0014
19	rs16989695	4505445	0.94	0.389848785336034	0.93	0.198940398764014	0.221583035396003	0.197178827838367	0.0178	0.0105	0.0212	0.008	0.1785	0.0091	0.0072	0.0693	9e-04	0.1142	0.1158	0.0283	0.0071	0.1139	0.0192	0.0076	0.0072	0.0013	0.0017	0.0312	0.0309	0.0292	0.0692	0.0183	0.0756	0.0014
19	rs78961794	4505594	0.94	0.389848785336034	0.94	0.173887076546345	0.223694230607785	0.197699099405354	0.0178	0.0105	0.0213	0.008	0.1785	0.0091	0.0072	0.0693	9e-04	0.1142	0.1158	0.0283	0.0071	0.1137	0.0192	0.0076	0.0072	0.0013	0.0017	0.0312	0.0309	0.0292	0.0692	0.0183	0.0756	0.0014
19	rs77763884	4508905	0.94	0.389848785336034	0.94	0.173887076546345	0.215032262961063	0.201772997176456	0.0178	0.0105	0.0214	0.008	0.1784	0.0091	0.0072	0.0694	9e-04	0.1142	0.1158	0.0283	0.0071	0.1136	0.0192	0.0077	0.0072	0.0013	0.0017	0.0311	0.0308	0.0291	0.0691	0.0183	0.0755	0.0014
19	rs7250947	4510530	0.94	0.389848785336034	0.94	0.173887076546345	0.211596972847025	0.196451224054656	0.0179	0.0107	0.0217	0.0081	0.1783	0.0092	0.0073	0.0695	0.001	0.114	0.1157	0.0283	0.0071	0.1134	0.0192	0.0078	0.0072	0.0013	0.0016	0.031	0.0305	0.0289	0.0691	0.0185	0.0753	0.0014
19	rs7251858	4510560	0.94	0.389848785336034	0.95	0.15120882267165	0.210793190485231	0.194895131615151	0.0179	0.0107	0.0217	0.0081	0.1783	0.0092	0.0073	0.0695	0.001	0.114	0.1157	0.0283	0.0072	0.1134	0.0193	0.0078	0.0072	0.0013	0.0016	0.031	0.0304	0.0289	0.0691	0.0185	0.0753	0.0014
19	rs145519622	4510850	0.94	0.389848785336034	0.95	0.15120882267165	0.200930407509192	0.205558147020254	0.018	0.0108	0.0218	0.0081	0.1782	0.0092	0.0073	0.0695	0.001	0.1139	0.1158	0.0284	0.0072	0.1133	0.0193	0.0078	0.0072	0.0014	0.0016	0.0309	0.0303	0.0289	0.069	0.0186	0.0753	0.0014
19	rs115537722	4511181	0.94	0.389848785336034	0.95	0.15120882267165	0.197857110291727	0.208094585573697	0.018	0.0108	0.0219	0.0081	0.1781	0.0092	0.0073	0.0695	0.001	0.1138	0.1158	0.0284	0.0072	0.1133	0.0193	0.0078	0.0072	0.0014	0.0016	0.0308	0.0302	0.0289	0.069	0.0186	0.0753	0.0015
19	rs7256712	4511525	0.94	0.389848785336034	0.95	0.15120882267165	0.201008561856572	0.204714973065625	0.0181	0.0108	0.0221	0.0082	0.1779	0.0092	0.0073	0.0696	0.001	0.1137	0.1159	0.0284	0.0072	0.1132	0.0193	0.0078	0.0073	0.0014	0.0015	0.0307	0.0302	0.0289	0.0689	0.0187	0.0752	0.0016
19	rs7260518	4511955	0.95	0.352537935866182	0.95	0.15120882267165	0.201791054066214	0.222660463049279	0.0182	0.0108	0.0222	0.0082	0.1774	0.0092	0.0074	0.0703	0.001	0.1133	0.116	0.0283	0.0072	0.1132	0.0194	0.0079	0.0073	0.0014	0.0016	0.0306	0.03	0.0288	0.0687	0.0187	0.0751	0.0016
19	Affx-15943283	4513559	0.95	0.352537935866182	0.95	0.15120882267165	0.193431446118313	0.191177626640573	0.0184	0.011	0.0226	0.0083	0.1769	0.0093	0.0075	0.0704	0.0011	0.1127	0.1164	0.0284	0.0072	0.1131	0.0197	0.008	0.0075	0.0014	0.0015	0.0302	0.0296	0.0288	0.0684	0.0188	0.0749	0.0016
19	rs1609717	4519450	0.96	0.3177447436144	0.95	0.15120882267165	0.20608594928931	0.16722706395609	0.0188	0.0113	0.0235	0.0085	0.1761	0.0093	0.0077	0.0702	0.0012	0.1121	0.1172	0.0286	0.0072	0.113	0.0198	0.0083	0.0079	0.0015	0.0015	0.029	0.0292	0.0291	0.0675	0.0191	0.0743	0.0017
19	rs28406604	4519645	0.96	0.3177447436144	0.95	0.15120882267165	0.207277017941121	0.171769339030634	0.0188	0.0113	0.0235	0.0085	0.1761	0.0093	0.0077	0.0702	0.0012	0.1121	0.1172	0.0286	0.0072	0.113	0.0197	0.0083	0.0079	0.0015	0.0015	0.029	0.0292	0.0291	0.0675	0.0191	0.0743	0.0017
19	rs1062223	4524016	0.96	0.3177447436144	0.95	0.15120882267165	0.220099511644408	0.17695490567372	0.0189	0.0115	0.0237	0.0087	0.1757	0.0095	0.0079	0.0703	0.0013	0.1115	0.1177	0.0287	0.0073	0.1133	0.0192	0.0085	0.0081	0.0015	0.0015	0.0285	0.0291	0.0293	0.0671	0.0192	0.074	0.0018
19	rs73920835	4524866	0.96	0.3177447436144	0.95	0.15120882267165	0.215519750479155	0.171174460519214	0.0189	0.0116	0.0237	0.0087	0.1757	0.0095	0.0079	0.0703	0.0013	0.1115	0.1177	0.0287	0.0073	0.1133	0.0193	0.0085	0.0082	0.0015	0.0015	0.0284	0.0291	0.0293	0.0669	0.0192	0.0739	0.0018
19	rs117658601	4525264	0.96	0.3177447436144	0.95	0.15120882267165	0.209870970614979	0.16663773850418	0.0189	0.0116	0.0237	0.0087	0.1756	0.0095	0.0079	0.0703	0.0013	0.1115	0.1177	0.0288	0.0073	0.1134	0.0193	0.0085	0.0082	0.0016	0.0015	0.0283	0.029	0.0293	0.0668	0.0191	0.0739	0.0018
19	rs76429445	4530617	0.96	0.3177447436144	0.95	0.15120882267165	0.202300598973999	0.190971810947648	0.0191	0.0118	0.0238	0.0088	0.1752	0.0096	0.0081	0.0705	0.0013	0.1113	0.1177	0.0291	0.0072	0.1137	0.0194	0.0087	0.0084	0.0016	0.0016	0.0278	0.0286	0.0296	0.066	0.0192	0.0736	0.0019
19	rs11666660	4534279	0.96	0.3177447436144	0.94	0.173887076546345	0.195387090394625	0.19272363959309	0.0192	0.0119	0.0239	0.0089	0.175	0.0097	0.0082	0.0705	0.0014	0.1112	0.1177	0.0292	0.0072	0.1139	0.0196	0.0088	0.0086	0.0016	0.0016	0.0278	0.0283	0.0298	0.0652	0.0192	0.0733	0.0019
19	rs74943906	4536907	0.96	0.3177447436144	0.94	0.173887076546345	0.187143745589348	0.209260572369943	0.0192	0.0119	0.0239	0.0089	0.1747	0.0098	0.0083	0.0704	0.0014	0.1111	0.1177	0.0293	0.0072	0.1139	0.0197	0.0089	0.0087	0.0017	0.0016	0.0278	0.0281	0.03	0.0647	0.0193	0.0732	0.0019
19	rs966384	4538599	0.96	0.3177447436144	0.94	0.173887076546345	0.179213425175455	0.227223649507809	0.0193	0.012	0.0239	0.0089	0.1747	0.0098	0.0084	0.0705	0.0014	0.111	0.1179	0.0293	0.0071	0.114	0.0197	0.009	0.0088	0.0017	0.0017	0.0279	0.028	0.0301	0.0644	0.0192	0.0731	0.0019
19	rs7251081	4538806	0.96	0.3177447436144	0.94	0.173887076546345	0.180166371872139	0.243651343463294	0.0193	0.012	0.0239	0.009	0.1746	0.0098	0.0084	0.0705	0.0014	0.111	0.1179	0.0293	0.0071	0.114	0.0197	0.009	0.0088	0.0017	0.0017	0.0279	0.028	0.0302	0.0644	0.0192	0.0731	0.0019
19	rs7254885	4539086	0.96	0.3177447436144	0.94	0.173887076546345	0.182302691577962	0.232255797695451	0.0193	0.012	0.0239	0.009	0.1745	0.0098	0.0084	0.0705	0.0013	0.111	0.1179	0.0293	0.0071	0.114	0.0197	0.009	0.0088	0.0017	0.0017	0.0279	0.028	0.0302	0.0643	0.0192	0.0731	0.0019
19	rs34182375	4540703	0.96	0.3177447436144	0.94	0.173887076546345	0.165618649956738	0.210641341207659	0.0194	0.0121	0.0238	0.009	0.1746	0.0099	0.0085	0.0702	0.0013	0.1109	0.1179	0.0293	0.007	0.1138	0.0198	0.009	0.0089	0.0017	0.0017	0.0279	0.0279	0.0305	0.064	0.0192	0.0731	0.0019
19	rs10426311	4545717	0.97	0.285396128624663	0.94	0.173887076546345	0.140580561636754	0.204293819943217	0.0205	0.0118	0.0236	0.0091	0.1742	0.0101	0.0089	0.0691	0.0014	0.1113	0.1185	0.0295	0.0066	0.114	0.0194	0.0091	0.0093	0.0017	0.0017	0.0278	0.0275	0.0314	0.0625	0.0197	0.0731	0.0019
19	rs116974600	4547294	0.97	0.285396128624663	0.94	0.173887076546345	0.131864740845596	0.195724527824818	0.0207	0.0118	0.0235	0.0091	0.174	0.0101	0.0089	0.0689	0.0014	0.1113	0.1184	0.0294	0.0064	0.1139	0.0196	0.0091	0.0095	0.0017	0.0017	0.0278	0.0274	0.0317	0.0621	0.0198	0.0731	0.0019
19	rs4806988	4549923	0.96	0.3177447436144	0.94	0.173887076546345	0.108853154501721	0.176053579771191	0.0211	0.0122	0.0235	0.0093	0.1731	0.0102	0.0091	0.0682	0.0015	0.1113	0.1185	0.0292	0.0058	0.1139	0.0198	0.0091	0.01	0.0018	0.002	0.0278	0.0271	0.0325	0.061	0.0201	0.0733	0.0019
19	rs4807604	4553185	0.96	0.3177447436144	0.94	0.173887076546345	0.0939042165235746	0.116506062240943	0.0222	0.0134	0.0234	0.0097	0.1713	0.0101	0.0089	0.0656	0.0017	0.1114	0.1211	0.0297	0.0057	0.1132	0.0194	0.0089	0.0107	0.002	0.0019	0.0289	0.0254	0.0342	0.0587	0.0202	0.0742	0.0019
19	rs10408176	4554886	0.95	0.352537935866182	0.94	0.173887076546345	0.106238997019908	0.0926525454167804	0.0226	0.0137	0.0234	0.0096	0.1715	0.0099	0.0088	0.0651	0.0018	0.1113	0.1229	0.0298	0.0057	0.1135	0.019	0.0088	0.0107	0.0021	0.0018	0.0292	0.0244	0.0344	0.0578	0.0198	0.0741	0.002
19	rs16992439	4559474	0.94	0.389848785336034	0.94	0.173887076546345	0.0970567191898975	0.0804614915184349	0.0228	0.0141	0.0238	0.0095	0.1705	0.0097	0.0089	0.0643	0.0018	0.1107	0.1234	0.0303	0.0058	0.1143	0.019	0.009	0.0108	0.0021	0.0019	0.0299	0.0243	0.0347	0.057	0.0197	0.0734	0.0021
19	rs117279071	4559497	0.94	0.389848785336034	0.94	0.173887076546345	0.0970314414263743	0.0803870185287636	0.0228	0.0141	0.0238	0.0095	0.1705	0.0097	0.0089	0.0643	0.0018	0.1107	0.1234	0.0303	0.0058	0.1143	0.019	0.009	0.0108	0.0021	0.0019	0.0299	0.0243	0.0347	0.057	0.0197	0.0734	0.0021
19	rs7249087	4559646	0.94	0.389848785336034	0.94	0.173887076546345	0.0972590900843158	0.0801637675784237	0.0228	0.0141	0.0238	0.0095	0.1705	0.0097	0.0089	0.0643	0.0018	0.1108	0.1235	0.0303	0.0058	0.1143	0.019	0.009	0.0108	0.0021	0.0019	0.0299	0.0243	0.0347	0.0569	0.0197	0.0735	0.0021
19	rs115052410	4567227	0.94	0.389848785336034	0.94	0.173887076546345	0.0954472673243955	0.0832365891098821	0.0228	0.0141	0.0237	0.0095	0.1705	0.0098	0.009	0.0641	0.0018	0.1108	0.1239	0.0303	0.0058	0.1142	0.019	0.0091	0.0107	0.0021	0.0019	0.03	0.0242	0.0347	0.0565	0.0197	0.0736	0.0021
19	rs73920854	4569135	0.94	0.389848785336034	0.94	0.173887076546345	0.0941520251220958	0.0830856120545748	0.0228	0.0141	0.0237	0.0095	0.1706	0.0098	0.009	0.064	0.0018	0.1109	0.124	0.0303	0.0059	0.1142	0.0191	0.0092	0.0107	0.0021	0.0019	0.0301	0.0242	0.0347	0.0564	0.0197	0.0736	0.002
19	rs117233473	4569266	0.94	0.389848785336034	0.94	0.173887076546345	0.0932618390977835	0.0828593539718707	0.0228	0.0141	0.0237	0.0094	0.1706	0.0098	0.009	0.064	0.0018	0.1109	0.1239	0.0303	0.0059	0.1142	0.0191	0.0092	0.0107	0.0021	0.0019	0.03	0.0242	0.0347	0.0565	0.0197	0.0737	0.002
19	rs8103778	4569809	0.94	0.389848785336034	0.94	0.173887076546345	0.0948729978788712	0.0836901834674393	0.0229	0.0141	0.0237	0.0095	0.1706	0.0098	0.009	0.0639	0.0018	0.1109	0.124	0.0303	0.0059	0.1143	0.0191	0.0092	0.0107	0.0021	0.0019	0.03	0.0242	0.0347	0.0564	0.0197	0.0736	0.002
19	rs79344859	4572679	0.94	0.389848785336034	0.94	0.173887076546345	0.0789817203164618	0.102054029174501	0.0231	0.0142	0.0238	0.0095	0.1705	0.0098	0.0092	0.0618	0.0017	0.1125	0.1245	0.03	0.0058	0.1154	0.0193	0.0091	0.0105	0.0021	0.002	0.03	0.0238	0.0342	0.0569	0.0195	0.0734	0.0018
19	rs11880372	4576734	0.94	0.389848785336034	0.94	0.173887076546345	0.0782299982991545	0.107596088542821	0.0231	0.0142	0.0238	0.0095	0.1705	0.0098	0.0092	0.0614	0.0016	0.1127	0.1244	0.0299	0.0058	0.1156	0.0193	0.0091	0.0106	0.0021	0.002	0.03	0.0237	0.0341	0.057	0.0194	0.0735	0.0018
19	rs57454665	4579481	0.94	0.389848785336034	0.94	0.173887076546345	0.0798273574542592	0.115731792986195	0.0232	0.0142	0.0238	0.0096	0.1705	0.0099	0.0092	0.0612	0.0016	0.1129	0.1243	0.0299	0.0058	0.1158	0.0193	0.0091	0.0105	0.0021	0.002	0.03	0.0236	0.0341	0.057	0.0194	0.0735	0.0018
19	rs36033258	4581939	0.94	0.389848785336034	0.94	0.173887076546345	0.0865429327685648	0.150154294629113	0.0232	0.0143	0.0238	0.0096	0.1706	0.0099	0.0092	0.0611	0.0016	0.113	0.1243	0.03	0.0058	0.1159	0.0193	0.0091	0.0106	0.002	0.002	0.03	0.0236	0.0341	0.0571	0.0195	0.0736	0.0018
19	rs17434614	4585721	0.94	0.389848785336034	0.95	0.15120882267165	0.0859797922582337	0.168013964739432	0.0232	0.0143	0.0237	0.0096	0.1706	0.01	0.0092	0.061	0.0016	0.1129	0.1239	0.03	0.0057	0.1163	0.0191	0.0091	0.0106	0.002	0.0019	0.03	0.0234	0.0341	0.0574	0.0195	0.0736	0.0018
19	rs34497844	4592626	0.93	0.429746626914861	0.95	0.15120882267165	0.0808362610907247	0.179265510456408	0.0233	0.0143	0.0238	0.0094	0.1708	0.0101	0.0092	0.0608	0.0015	0.1127	0.1232	0.03	0.0056	0.1167	0.0191	0.0092	0.0106	0.002	0.0019	0.0301	0.0234	0.0342	0.0575	0.0196	0.0736	0.0019
19	rs117508147	4595328	0.93	0.429746626914861	0.95	0.15120882267165	0.0781859233211693	0.18057607191165	0.0233	0.0143	0.0238	0.0094	0.1708	0.0101	0.0092	0.0607	0.0015	0.1127	0.1232	0.0299	0.0056	0.1168	0.019	0.0092	0.0106	0.002	0.0019	0.0301	0.0234	0.0342	0.0576	0.0196	0.0737	0.0019
19	rs73919172	4600933	0.93	0.429746626914861	0.95	0.15120882267165	0.0805439647447231	0.164385434173065	0.0233	0.0143	0.024	0.0094	0.1708	0.0102	0.0092	0.0606	0.0015	0.1126	0.1231	0.03	0.0055	0.1169	0.0189	0.0092	0.0106	0.002	0.0019	0.03	0.0234	0.0342	0.0577	0.0196	0.0737	0.0019
19	rs4611581	4606337	0.93	0.429746626914861	0.95	0.15120882267165	0.0823762750710291	0.173956696920553	0.0233	0.0144	0.024	0.0094	0.1708	0.0102	0.0092	0.0605	0.0015	0.1126	0.1229	0.0299	0.0055	0.1171	0.0188	0.0092	0.0105	0.002	0.0019	0.03	0.0233	0.0343	0.0577	0.0196	0.0738	0.0019
19	rs11880042	4609900	0.93	0.429746626914861	0.95	0.15120882267165	0.0766533589608168	0.187689030717356	0.0234	0.0144	0.0241	0.0093	0.1709	0.0102	0.0092	0.06	0.0016	0.1126	0.1229	0.0299	0.0055	0.1173	0.0188	0.0092	0.0105	0.0021	0.0019	0.03	0.0233	0.0344	0.0578	0.0196	0.074	0.0019
19	rs61669641	4613542	0.93	0.429746626914861	0.95	0.15120882267165	0.0664479326685505	0.214801633322173	0.0233	0.0145	0.024	0.0092	0.1711	0.0102	0.0091	0.0596	0.0015	0.1125	0.1229	0.0301	0.0054	0.1174	0.0187	0.0091	0.0104	0.0021	0.0018	0.0301	0.0234	0.0347	0.0577	0.0196	0.0742	0.002
19	rs62112609	4614765	0.93	0.429746626914861	0.95	0.15120882267165	0.0615368311329106	0.192930093404864	0.0233	0.0145	0.0239	0.0092	0.1709	0.0102	0.0091	0.0595	0.0015	0.1124	0.1229	0.0303	0.0054	0.1175	0.0187	0.009	0.0103	0.0021	0.0018	0.0301	0.0235	0.0348	0.0578	0.0195	0.0742	0.002
19	rs35961994	4615312	0.93	0.429746626914861	0.95	0.15120882267165	0.0660719652743163	0.186360950243274	0.0233	0.0146	0.0239	0.0091	0.171	0.0102	0.009	0.0594	0.0015	0.1125	0.1229	0.0304	0.0054	0.1175	0.0186	0.009	0.0103	0.0021	0.0018	0.0301	0.0235	0.0348	0.0578	0.0196	0.0743	0.002
19	rs12971564	4626890	0.93	0.429746626914861	0.95	0.15120882267165	0.0645820510867486	0.213732330589478	0.0232	0.0148	0.0241	0.009	0.1704	0.0103	0.0093	0.0589	0.0014	0.112	0.123	0.0307	0.0053	0.1172	0.0186	0.0089	0.0102	0.0019	0.0016	0.0301	0.0233	0.0355	0.0579	0.0197	0.0753	0.0021
19	rs4806993	4631334	0.93	0.429746626914861	0.95	0.15120882267165	0.0625792542624278	0.232146024310052	0.0231	0.0149	0.0241	0.009	0.1703	0.0103	0.0093	0.059	0.0014	0.1117	0.1228	0.0308	0.0052	0.1174	0.0188	0.0089	0.0103	0.0019	0.0016	0.0301	0.0232	0.0355	0.0578	0.0197	0.0753	0.0021
19	rs117882665	4636496	0.93	0.429746626914861	0.97	0.112481740502774	0.0538673073253026	0.212664790837299	0.0231	0.0149	0.0241	0.009	0.1702	0.0103	0.0093	0.059	0.0014	0.1116	0.1229	0.0309	0.0052	0.1174	0.0191	0.0088	0.0103	0.0019	0.0016	0.0301	0.0232	0.0355	0.0577	0.0197	0.0753	0.0021
19	rs12151291	4640668	0.93	0.429746626914861	0.97	0.112481740502774	0.0554525692546087	0.210322435071209	0.0231	0.0149	0.0242	0.0089	0.1701	0.0104	0.0093	0.0589	0.0013	0.1116	0.1231	0.031	0.0052	0.1175	0.0191	0.0089	0.0103	0.0019	0.0016	0.0301	0.0232	0.0355	0.0575	0.0197	0.0755	0.002
19	rs9917028	4640983	0.93	0.429746626914861	0.97	0.112481740502774	0.058715798302275	0.232036267690517	0.0231	0.0149	0.0242	0.0089	0.1699	0.0104	0.0094	0.0589	0.0013	0.1114	0.123	0.0311	0.0052	0.1174	0.0191	0.0089	0.0103	0.0018	0.0016	0.0302	0.0232	0.0355	0.0575	0.0198	0.0755	0.002
19	rs117498468	4641830	0.94	0.389848785336034	0.95	0.15120882267165	0.0434808507615707	0.204820306571179	0.0232	0.0149	0.0244	0.0088	0.1695	0.0104	0.0093	0.0588	0.0013	0.1107	0.1232	0.0311	0.0053	0.1177	0.0192	0.009	0.0103	0.0018	0.0016	0.0302	0.0231	0.0355	0.0575	0.0197	0.0757	0.002
19	rs11878789	4642579	0.94	0.389848785336034	0.94	0.173887076546345	0.0401256449136697	0.204083351998169	0.0233	0.0152	0.0245	0.0087	0.1692	0.0104	0.0093	0.0587	0.0016	0.11	0.1234	0.0311	0.0053	0.1179	0.0193	0.009	0.0103	0.0019	0.0017	0.0303	0.0232	0.0355	0.057	0.0197	0.0759	0.002
19	rs10417957	4647231	0.94	0.389848785336034	0.93	0.198940398764014	0.0100571115480601	0.136392152344179	0.0225	0.0156	0.0248	0.0082	0.1675	0.0099	0.0089	0.0582	0.0016	0.108	0.125	0.0319	0.0053	0.1181	0.0204	0.0091	0.0098	0.0017	0.0017	0.0311	0.0223	0.0351	0.0575	0.0199	0.0781	0.0022
19	rs117666290	4650256	0.94	0.389848785336034	0.92	0.226487429171296	0.00878522229017563	0.104521524556956	0.0224	0.0156	0.0248	0.0081	0.1673	0.0098	0.0088	0.0582	0.0016	0.1079	0.125	0.032	0.0053	0.1182	0.0205	0.0091	0.0097	0.0017	0.0018	0.031	0.0223	0.0352	0.0575	0.0199	0.0783	0.0022
19	rs10426502	4651269	0.94	0.389848785336034	0.92	0.226487429171296	0.00850327558691323	0.0987190025728673	0.0223	0.0156	0.0248	0.008	0.1673	0.0097	0.0088	0.0582	0.0016	0.1079	0.125	0.032	0.0053	0.1183	0.0206	0.0091	0.0097	0.0017	0.0018	0.031	0.0223	0.0352	0.0576	0.0199	0.0783	0.0022
19	rs117291236	4660945	0.93	0.429746626914861	0.92	0.226487429171296	0.00681022775313977	0.0858965225782879	0.022	0.0156	0.025	0.0079	0.1669	0.0096	0.0087	0.0583	0.0016	0.1075	0.125	0.0323	0.0054	0.1186	0.0208	0.0091	0.0096	0.0017	0.0018	0.0309	0.0221	0.0354	0.0576	0.0199	0.0788	0.0022
19	rs72977951	4666156	0.93	0.429746626914861	0.92	0.226487429171296	0.00664998996278281	0.104026197581515	0.022	0.0156	0.025	0.0078	0.1668	0.0096	0.0087	0.0583	0.0016	0.1074	0.1251	0.0323	0.0054	0.1187	0.0208	0.0091	0.0096	0.0017	0.0018	0.0309	0.0221	0.0354	0.0576	0.0199	0.0788	0.0022
19	rs16992494	4666756	0.93	0.429746626914861	0.92	0.226487429171296	0.00655974081580829	0.102545696729776	0.022	0.0156	0.025	0.0078	0.1668	0.0096	0.0087	0.0583	0.0016	0.1074	0.1251	0.0323	0.0054	0.1188	0.0208	0.0091	0.0096	0.0017	0.0018	0.0309	0.0221	0.0354	0.0576	0.0199	0.0788	0.0022
19	rs8112182	4668417	0.93	0.429746626914861	0.92	0.226487429171296	0.00633461158867794	0.101890344209039	0.022	0.0156	0.025	0.0079	0.1668	0.0096	0.0087	0.0583	0.0016	0.1073	0.1251	0.0323	0.0054	0.1188	0.0209	0.0091	0.0095	0.0017	0.0018	0.0309	0.0221	0.0354	0.0576	0.0199	0.0788	0.0022
19	rs118117466	4669840	0.93	0.429746626914861	0.92	0.226487429171296	0.00591611144643336	0.101236627245305	0.0219	0.0156	0.025	0.0078	0.1667	0.0096	0.0087	0.0584	0.0016	0.1072	0.125	0.0322	0.0054	0.1188	0.021	0.0091	0.0095	0.0018	0.0018	0.0309	0.022	0.0353	0.0576	0.02	0.0788	0.0022
19	rs2270090	4670313	0.93	0.429746626914861	0.92	0.226487429171296	0.00567483959385259	0.097027633773626	0.0219	0.0157	0.025	0.0078	0.1666	0.0096	0.0087	0.0585	0.0016	0.1072	0.125	0.0322	0.0054	0.1188	0.021	0.0091	0.0095	0.0018	0.0018	0.0309	0.022	0.0353	0.0576	0.02	0.0788	0.0023
19	rs2270091	4670455	0.93	0.429746626914861	0.92	0.226487429171296	0.00584735744015858	0.0953477608535485	0.0219	0.0157	0.0251	0.0079	0.1666	0.0096	0.0087	0.0584	0.0016	0.1072	0.125	0.0322	0.0054	0.1188	0.021	0.0091	0.0095	0.0018	0.0018	0.0309	0.022	0.0353	0.0576	0.02	0.0788	0.0023
19	rs72620525	4681152	0.93	0.429746626914861	0.92	0.226487429171296	0.00404963754285664	0.0963863223204539	0.0218	0.0158	0.0252	0.0079	0.1663	0.0096	0.0087	0.0586	0.0017	0.1067	0.1248	0.0319	0.0055	0.1193	0.0214	0.0093	0.0096	0.0019	0.0019	0.0309	0.022	0.035	0.0576	0.02	0.0788	0.0023
19	rs73539528	4685259	0.93	0.429746626914861	0.92	0.226487429171296	0.00396307142512542	0.0972685559221052	0.0218	0.0158	0.0252	0.0079	0.1662	0.0095	0.0087	0.0586	0.0017	0.1065	0.1248	0.0318	0.0055	0.1194	0.0215	0.0093	0.0096	0.002	0.002	0.0309	0.0219	0.035	0.0575	0.02	0.0787	0.0024
19	rs10421782	4685276	0.93	0.429746626914861	0.92	0.226487429171296	0.00397065042547797	0.0975097124464381	0.0218	0.0158	0.0252	0.0079	0.1662	0.0095	0.0087	0.0586	0.0017	0.1065	0.1248	0.0318	0.0055	0.1194	0.0215	0.0093	0.0096	0.002	0.002	0.0309	0.0219	0.035	0.0575	0.02	0.0787	0.0024
19	rs35574495	4686988	0.93	0.429746626914861	0.92	0.226487429171296	0.00400362486262635	0.109440447081731	0.0218	0.0158	0.0252	0.0078	0.1662	0.0095	0.0087	0.0586	0.0017	0.1064	0.1248	0.0318	0.0055	0.1195	0.0215	0.0093	0.0096	0.002	0.002	0.0309	0.0219	0.0349	0.0575	0.02	0.0787	0.0024
19	rs117465167	4693349	0.93	0.429746626914861	0.92	0.226487429171296	0.00352878618779717	0.106012960317206	0.0218	0.0158	0.0252	0.0078	0.1664	0.0095	0.0087	0.0584	0.0018	0.1064	0.1249	0.0318	0.0055	0.1196	0.0215	0.0093	0.0095	0.0021	0.002	0.0308	0.0219	0.0349	0.0574	0.02	0.0788	0.0025
19	rs2277735	4700187	0.93	0.429746626914861	0.92	0.226487429171296	0.0032695021558868	0.104356314327584	0.0217	0.0158	0.0253	0.0077	0.1665	0.0095	0.0087	0.0583	0.0018	0.1064	0.125	0.0317	0.0055	0.1197	0.0216	0.0093	0.0094	0.0021	0.002	0.0308	0.0219	0.0348	0.0574	0.02	0.0788	0.0025
19	rs6510821	4701132	0.93	0.429746626914861	0.92	0.226487429171296	0.00327384059395366	0.102135909969483	0.0217	0.0158	0.0252	0.0077	0.1665	0.0095	0.0087	0.0583	0.0018	0.1064	0.125	0.0317	0.0055	0.1197	0.0216	0.0093	0.0094	0.0021	0.002	0.0308	0.0219	0.0348	0.0574	0.02	0.0788	0.0025
19	rs73543629	4705556	0.93	0.429746626914861	0.92	0.226487429171296	0.0034693018574277	0.0974293009109307	0.0217	0.0158	0.0252	0.0077	0.1666	0.0095	0.0087	0.0582	0.0018	0.1063	0.1251	0.0317	0.0055	0.1198	0.0216	0.0094	0.0094	0.0021	0.0019	0.0308	0.0219	0.0347	0.0574	0.02	0.0789	0.0025
19	rs79945697	4707056	0.93	0.429746626914861	0.92	0.226487429171296	0.00362893315920665	0.0951087221176865	0.0217	0.0158	0.0252	0.0077	0.1666	0.0095	0.0087	0.0582	0.0018	0.1062	0.1251	0.0318	0.0055	0.1198	0.0216	0.0094	0.0094	0.0021	0.0018	0.0308	0.0219	0.0347	0.0574	0.02	0.0789	0.0025
19	rs2885732	4708956	0.93	0.429746626914861	0.92	0.226487429171296	0.00410384427489676	0.0928102413638975	0.0217	0.0158	0.0253	0.0077	0.1666	0.0095	0.0087	0.0582	0.0018	0.1062	0.1251	0.0318	0.0056	0.1199	0.0216	0.0094	0.0094	0.0021	0.0018	0.0308	0.0219	0.0347	0.0573	0.02	0.0789	0.0025
19	rs147966989	4714275	0.94	0.389848785336034	0.91	0.256642068151906	0.0054477577586471	0.0992853330339098	0.0208	0.0158	0.0257	0.0077	0.166	0.0093	0.0087	0.0563	0.002	0.1046	0.1267	0.0315	0.0056	0.1215	0.0221	0.0097	0.0092	0.0026	0.0017	0.03	0.0216	0.0345	0.0572	0.0204	0.08	0.0027
19	rs7251000	4714468	0.94	0.389848785336034	0.9	0.289513196358555	0.00545423869768283	0.100665969971369	0.0207	0.0158	0.0257	0.0077	0.1659	0.0093	0.0087	0.0562	0.002	0.1045	0.1267	0.0315	0.0056	0.1217	0.0221	0.0098	0.0092	0.0026	0.0017	0.0299	0.0216	0.0345	0.0572	0.0204	0.0801	0.0028
19	rs8101703	4717187	0.94	0.389848785336034	0.9	0.289513196358555	0.00802544407763433	0.11011410358038	0.0207	0.016	0.0261	0.0075	0.1661	0.009	0.0085	0.0554	0.002	0.1037	0.1282	0.0312	0.0057	0.1221	0.0223	0.0098	0.009	0.0027	0.0017	0.0297	0.0216	0.0344	0.0568	0.0204	0.0803	0.0028
19	rs78895280	4719834	0.94	0.389848785336034	0.9	0.289513196358555	0.00968394319310725	0.113420772579383	0.0206	0.016	0.0262	0.0075	0.1661	0.009	0.0084	0.0554	0.0021	0.1033	0.1282	0.0313	0.0057	0.1221	0.0222	0.0099	0.009	0.0028	0.0017	0.0298	0.0217	0.0344	0.0566	0.0206	0.0804	0.0028
19	rs758510	4721991	0.94	0.389848785336034	0.9	0.289513196358555	0.0100363867094279	0.117800852466429	0.0206	0.0161	0.0262	0.0075	0.1661	0.009	0.0084	0.0554	0.0021	0.1032	0.1283	0.0313	0.0057	0.1221	0.0221	0.0099	0.0091	0.0028	0.0017	0.0299	0.0217	0.0344	0.0565	0.0206	0.0806	0.0029
19	rs76734869	4723273	0.94	0.389848785336034	0.9	0.289513196358555	0.0146647529925839	0.124443626296515	0.0206	0.0161	0.0262	0.0075	0.166	0.009	0.0084	0.0554	0.0021	0.103	0.1283	0.0313	0.0057	0.1221	0.0221	0.0099	0.0091	0.0028	0.0017	0.0299	0.0217	0.0343	0.0565	0.0206	0.0807	0.003
19	rs118149076	4724025	0.94	0.389848785336034	0.9	0.289513196358555	0.0147612535806207	0.131852727870306	0.0206	0.0161	0.0262	0.0075	0.166	0.009	0.0084	0.0554	0.0021	0.1029	0.1283	0.0313	0.0057	0.1221	0.0221	0.0099	0.009	0.0028	0.0017	0.0299	0.0216	0.0343	0.0565	0.0206	0.0808	0.003
19	rs10420225	4724157	0.94	0.389848785336034	0.9	0.289513196358555	0.0147612535806207	0.133752393892403	0.0206	0.0161	0.0262	0.0075	0.166	0.009	0.0085	0.0554	0.0021	0.1029	0.1283	0.0313	0.0057	0.1221	0.0221	0.0099	0.009	0.0028	0.0017	0.0299	0.0216	0.0343	0.0565	0.0206	0.0808	0.003
19	rs8103105	4735201	0.95	0.352537935866182	0.9	0.289513196358555	0.0277250265208114	0.188098317716734	0.0202	0.016	0.0265	0.0075	0.1658	0.009	0.0084	0.0549	0.0021	0.1018	0.1287	0.0314	0.0057	0.1226	0.0222	0.0102	0.009	0.0029	0.0017	0.03	0.0214	0.034	0.0563	0.0207	0.0815	0.0031
19	rs17486019	4738393	0.97	0.285396128624663	0.9	0.289513196358555	0.143774670609831	0.233244511818629	0.0192	0.0157	0.0287	0.007	0.1665	0.0086	0.008	0.0529	0.0022	0.0972	0.1316	0.0318	0.0057	0.1221	0.0238	0.0108	0.0083	0.0033	0.0017	0.0305	0.0204	0.0333	0.0547	0.0203	0.0857	0.0035
19	rs4807627	4738679	0.97	0.285396128624663	0.9	0.289513196358555	0.16004659298723	0.250369401154829	0.0191	0.0157	0.029	0.007	0.1664	0.0086	0.0081	0.0528	0.0022	0.0968	0.1319	0.0318	0.0057	0.1221	0.024	0.0109	0.0083	0.0033	0.0017	0.0306	0.0203	0.0332	0.0546	0.0202	0.0859	0.0036
19	rs12460850	4742238	0.98	0.255415240389183	0.9	0.289513196358555	0.435482636731512	0.377213784879431	0.0172	0.0147	0.0301	0.0066	0.1636	0.0082	0.0088	0.0524	0.0023	0.0919	0.1358	0.032	0.0054	0.1219	0.0247	0.0112	0.0081	0.0038	0.0016	0.0321	0.0195	0.033	0.0553	0.0212	0.0881	0.0039
19	Affx-15975172	4743325	0.98	0.255415240389183	0.9	0.289513196358555	0.436190332164234	0.343100773282828	0.0172	0.0146	0.0301	0.0065	0.1635	0.0082	0.0088	0.0523	0.0023	0.0916	0.136	0.032	0.0054	0.1219	0.0248	0.0113	0.0081	0.0038	0.0017	0.0322	0.0195	0.033	0.0554	0.0212	0.0882	0.004
19	rs7248082	4752649	0.98	0.255415240389183	0.9	0.289513196358555	0.407471669112178	0.304910597509606	0.017	0.0145	0.0302	0.0065	0.1631	0.0082	0.0089	0.0522	0.0023	0.0912	0.1365	0.0322	0.0053	0.1221	0.0249	0.0112	0.0081	0.0039	0.0017	0.0323	0.0194	0.033	0.0555	0.0214	0.0885	0.004
19	rs11673100	4754576	0.98	0.255415240389183	0.91	0.256642068151906	0.408670226023518	0.28961492171579	0.017	0.0145	0.0302	0.0064	0.1629	0.0082	0.0089	0.0523	0.0023	0.0911	0.1368	0.0322	0.0053	0.1221	0.0249	0.0112	0.008	0.0039	0.0017	0.0323	0.0194	0.0331	0.0555	0.0214	0.0886	0.004
19	rs7257877	4758022	0.98	0.255415240389183	0.91	0.256642068151906	0.410156595779261	0.288909309296894	0.017	0.0145	0.0302	0.0064	0.1621	0.0081	0.0089	0.0522	0.0023	0.091	0.138	0.0323	0.0053	0.1218	0.0249	0.0111	0.008	0.0038	0.0017	0.0324	0.0193	0.0331	0.0554	0.0215	0.0888	0.004
19	rs77130068	4764061	0.98	0.255415240389183	0.91	0.256642068151906	0.40907013676551	0.270058579638946	0.0169	0.0145	0.0302	0.0064	0.1619	0.0081	0.0089	0.0523	0.0022	0.0909	0.1385	0.0322	0.0053	0.1218	0.0248	0.0111	0.0079	0.0038	0.0017	0.0324	0.0193	0.0332	0.0554	0.0215	0.0891	0.0039
19	rs116854528	4765457	0.98	0.255415240389183	0.91	0.256642068151906	0.410385507755897	0.267299410769223	0.0169	0.0145	0.0302	0.0063	0.1619	0.0081	0.0088	0.0523	0.0022	0.0909	0.1386	0.0321	0.0053	0.1219	0.0247	0.0111	0.0079	0.0038	0.0017	0.0324	0.0193	0.0332	0.0554	0.0215	0.0891	0.0039
19	rs11878617	4769740	0.98	0.255415240389183	0.91	0.256642068151906	0.418495430722339	0.254767063541176	0.0168	0.0144	0.0302	0.0063	0.1619	0.008	0.0088	0.0523	0.0022	0.0909	0.1387	0.0321	0.0053	0.1219	0.0247	0.0111	0.0079	0.0038	0.0016	0.0324	0.0193	0.0333	0.0554	0.0215	0.0893	0.0039
19	rs3760955	4772202	0.98	0.255415240389183	0.91	0.256642068151906	0.429548734527965	0.253411363149183	0.0168	0.0143	0.0302	0.0063	0.1618	0.008	0.0089	0.0523	0.0022	0.0908	0.1391	0.0319	0.0053	0.1219	0.0247	0.0111	0.0079	0.0038	0.0016	0.0324	0.0193	0.0332	0.0554	0.0215	0.0894	0.0039
19	rs732697	4776218	0.98	0.255415240389183	0.92	0.226487429171296	0.430017276119645	0.253637154796602	0.0167	0.0143	0.0303	0.0063	0.1619	0.008	0.0088	0.0524	0.0022	0.0908	0.1393	0.0317	0.0052	0.1219	0.0247	0.0111	0.008	0.0037	0.0016	0.0324	0.0194	0.0333	0.0555	0.0215	0.0896	0.0039
19	rs13344897	4782235	0.98	0.255415240389183	0.92	0.226487429171296	0.407642783566371	0.254654001453538	0.0166	0.0142	0.0305	0.0063	0.1619	0.008	0.0088	0.0525	0.0021	0.0908	0.1395	0.0314	0.0051	0.1218	0.0248	0.0111	0.0079	0.0037	0.0016	0.0323	0.0193	0.0334	0.0556	0.0214	0.0899	0.0038
19	rs11085096	4783024	0.98	0.255415240389183	0.92	0.226487429171296	0.402468338010213	0.260895773789267	0.0166	0.0142	0.0306	0.0063	0.1619	0.008	0.0088	0.0525	0.0021	0.0908	0.1395	0.0315	0.0051	0.1218	0.0248	0.0111	0.0079	0.0037	0.0016	0.0323	0.0193	0.0334	0.0557	0.0213	0.0899	0.0038
19	rs34928894	4789477	0.98	0.255415240389183	0.92	0.226487429171296	0.425226737778936	0.240647261244145	0.0162	0.0139	0.0305	0.0061	0.1607	0.0079	0.0088	0.0527	0.002	0.0908	0.1409	0.0313	0.0052	0.1215	0.0248	0.0111	0.0077	0.0035	0.0015	0.0323	0.0193	0.0336	0.0567	0.0211	0.0903	0.0037
19	rs17262997	4796706	0.98	0.255415240389183	0.92	0.226487429171296	0.454066790608762	0.218773296089836	0.0161	0.0139	0.0304	0.006	0.1603	0.0078	0.0087	0.0528	0.002	0.0908	0.1414	0.0312	0.0052	0.1218	0.0249	0.011	0.0075	0.0034	0.0014	0.0324	0.0194	0.0336	0.0569	0.021	0.0907	0.0037
19	rs4806998	4796782	0.98	0.255415240389183	0.92	0.226487429171296	0.455934136344561	0.217052884243873	0.0161	0.0139	0.0304	0.006	0.1603	0.0078	0.0087	0.0528	0.002	0.0908	0.1414	0.0312	0.0052	0.1218	0.0249	0.011	0.0075	0.0034	0.0014	0.0324	0.0194	0.0336	0.0569	0.021	0.0907	0.0037
19	rs4807643	4800103	0.98	0.255415240389183	0.92	0.226487429171296	0.493375256740141	0.209366678391859	0.016	0.0139	0.0304	0.0058	0.1604	0.0077	0.0086	0.0526	0.002	0.0908	0.1417	0.0313	0.0053	0.1218	0.0246	0.0109	0.0074	0.0034	0.0015	0.0325	0.0193	0.0338	0.0571	0.0209	0.0911	0.0038
19	rs60730366	4800985	0.98	0.255415240389183	0.92	0.226487429171296	0.489435635867493	0.2105350213719	0.0159	0.0138	0.0304	0.0058	0.1605	0.0077	0.0086	0.0526	0.002	0.0909	0.1417	0.0313	0.0053	0.1219	0.0245	0.0109	0.0074	0.0034	0.0015	0.0325	0.0193	0.0337	0.0571	0.0209	0.0912	0.0038
19	rs8102626	4804524	0.98	0.255415240389183	0.93	0.198940398764014	0.490809645430245	0.204820306571179	0.0159	0.0138	0.0305	0.0057	0.1608	0.0076	0.0085	0.0529	0.002	0.0907	0.1419	0.0313	0.0051	0.122	0.0243	0.0108	0.0073	0.0034	0.0015	0.0325	0.0192	0.0336	0.0572	0.0207	0.0913	0.0038
19	rs28527384	4806349	0.98	0.255415240389183	0.93	0.198940398764014	0.483834063250847	0.202402220991844	0.0159	0.0138	0.0305	0.0057	0.1609	0.0075	0.0085	0.0529	0.0021	0.0907	0.1419	0.0313	0.0051	0.122	0.0243	0.0108	0.0073	0.0034	0.0015	0.0326	0.0192	0.0336	0.0573	0.0208	0.0913	0.0038
19	rs2292151	4816719	0.98	0.255415240389183	0.93	0.198940398764014	0.488936456958495	0.177456329898865	0.0157	0.0137	0.0305	0.0056	0.16	0.0075	0.0083	0.0531	0.0022	0.0906	0.1421	0.0314	0.005	0.1214	0.0244	0.0108	0.0074	0.003	0.0015	0.0326	0.0196	0.0333	0.0587	0.0209	0.0912	0.0038
19	rs7255265	4818378	0.99	0.227721472602965	0.93	0.198940398764014	0.478016848684982	0.175153848982638	0.0157	0.0136	0.0305	0.0056	0.1599	0.0075	0.0083	0.0531	0.0021	0.0905	0.1421	0.0315	0.005	0.1215	0.0245	0.0108	0.0074	0.003	0.0015	0.0326	0.0196	0.0333	0.0587	0.0209	0.0912	0.0038
19	rs4807650	4821612	0.99	0.227721472602965	0.93	0.198940398764014	0.45557242152667	0.175153848982638	0.0157	0.0136	0.0306	0.0056	0.1599	0.0075	0.0083	0.0531	0.0021	0.0904	0.1423	0.0314	0.005	0.1215	0.0245	0.0107	0.0074	0.003	0.0016	0.0326	0.0196	0.0333	0.0587	0.021	0.0912	0.0038
19	rs4807653	4829250	0.99	0.227721472602965	0.93	0.198940398764014	0.398003154740777	0.173956696920553	0.0157	0.0135	0.0304	0.0056	0.1598	0.0075	0.0083	0.0531	0.0022	0.09	0.1426	0.0314	0.005	0.1214	0.0246	0.0106	0.0074	0.0031	0.0016	0.0325	0.0196	0.0336	0.0588	0.021	0.0912	0.0038
19	rs6510827	4830628	0.99	0.227721472602965	0.93	0.198940398764014	0.384647451842669	0.175153848982638	0.0158	0.0135	0.0304	0.0056	0.1598	0.0075	0.0083	0.0531	0.0022	0.0898	0.1427	0.0314	0.005	0.1213	0.0246	0.0106	0.0074	0.003	0.0016	0.0324	0.0197	0.0336	0.0589	0.021	0.0913	0.0038
19	rs10423263	4842723	0.99	0.227721472602965	0.93	0.198940398764014	0.407699829716174	0.147138196921556	0.0157	0.0128	0.0311	0.0055	0.157	0.0074	0.0082	0.0531	0.0026	0.0864	0.1435	0.0309	0.0052	0.1223	0.0246	0.0099	0.0085	0.0031	0.0022	0.0315	0.0204	0.0352	0.0614	0.0208	0.0909	0.0043
19	rs10409269	4844205	0.99	0.227721472602965	0.93	0.198940398764014	0.234289969639181	0.139695333273199	0.0156	0.0127	0.031	0.0054	0.1575	0.0073	0.0081	0.0538	0.0025	0.0855	0.1454	0.0307	0.0052	0.1224	0.0243	0.0093	0.0085	0.0032	0.0023	0.0304	0.0202	0.0354	0.0624	0.0204	0.0909	0.0041
19	rs34070230	4844790	1	0.202230525110681	0.93	0.198940398764014	0.21329052261302	0.134024591876907	0.0156	0.0126	0.0309	0.0054	0.1575	0.0073	0.008	0.0539	0.0025	0.0855	0.1456	0.0307	0.0052	0.1226	0.0242	0.0092	0.0085	0.0032	0.0023	0.0303	0.0201	0.0354	0.0625	0.0204	0.0909	0.004
19	rs72984103	4846763	1	0.202230525110681	0.93	0.198940398764014	0.199254261692034	0.130052872449655	0.0155	0.0126	0.0308	0.0053	0.1574	0.0073	0.008	0.0541	0.0025	0.0857	0.146	0.0306	0.0052	0.1229	0.0242	0.0091	0.0085	0.0032	0.0023	0.0303	0.02	0.0353	0.0626	0.0203	0.0908	0.004
19	rs9973235	4847713	1	0.202230525110681	0.93	0.198940398764014	0.199370943314441	0.125239297911218	0.0156	0.0126	0.0307	0.0053	0.1573	0.0073	0.008	0.0542	0.0026	0.0858	0.146	0.0305	0.0052	0.123	0.0242	0.0091	0.0084	0.0032	0.0023	0.0302	0.02	0.0353	0.0626	0.0203	0.0907	0.004
19	rs10415336	4848396	1	0.202230525110681	0.93	0.198940398764014	0.199526579196599	0.120406618012422	0.0156	0.0126	0.0307	0.0053	0.1573	0.0073	0.008	0.0542	0.0026	0.0858	0.146	0.0305	0.0053	0.1231	0.0242	0.0091	0.0084	0.0032	0.0023	0.0302	0.02	0.0353	0.0626	0.0202	0.0907	0.004
19	rs2062907	4850260	1	0.202230525110681	0.93	0.198940398764014	0.201516985581151	0.114274638634281	0.0157	0.0126	0.0306	0.0053	0.1572	0.0073	0.0079	0.0544	0.0026	0.0859	0.1461	0.0305	0.0053	0.1232	0.0241	0.009	0.0084	0.0033	0.0023	0.0302	0.0199	0.0353	0.0626	0.0202	0.0907	0.004
19	rs2271058	4852106	1	0.202230525110681	0.93	0.198940398764014	0.204740760726246	0.110620385079525	0.0157	0.0125	0.0306	0.0053	0.157	0.0073	0.0079	0.0544	0.0026	0.0858	0.1463	0.0306	0.0054	0.1233	0.0241	0.009	0.0085	0.0033	0.0023	0.0302	0.0199	0.0353	0.0626	0.0201	0.0908	0.004
19	rs1055919	4852137	1	0.202230525110681	0.94	0.173887076546345	0.205175423530437	0.109608712564774	0.0157	0.0125	0.0306	0.0053	0.157	0.0073	0.0079	0.0545	0.0026	0.0858	0.1463	0.0306	0.0054	0.1233	0.0241	0.009	0.0084	0.0033	0.0023	0.0302	0.0199	0.0353	0.0626	0.0201	0.0908	0.004
19	rs2656950	4856694	1	0.202230525110681	0.94	0.173887076546345	0.179542961116285	0.120145074782239	0.0156	0.0125	0.0304	0.0052	0.157	0.0072	0.0078	0.0545	0.0027	0.0857	0.1468	0.0309	0.0054	0.1231	0.0239	0.0087	0.0084	0.0033	0.0023	0.03	0.0199	0.0353	0.063	0.02	0.0907	0.0041
19	rs8289	4859937	1	0.202230525110681	0.94	0.173887076546345	0.168570173745087	0.128440851823813	0.0156	0.0125	0.0302	0.0051	0.1568	0.0071	0.0078	0.0546	0.0028	0.0858	0.1472	0.0311	0.0052	0.1233	0.0237	0.0084	0.0083	0.0032	0.0023	0.0298	0.0199	0.0354	0.0632	0.02	0.091	0.0041
19	rs56354191	4864758	1	0.202230525110681	0.93	0.198940398764014	0.180092964680145	0.101890344209039	0.0157	0.0124	0.0302	0.0051	0.1568	0.007	0.0078	0.0546	0.0028	0.0855	0.1474	0.0312	0.0052	0.1235	0.0236	0.0082	0.0082	0.0032	0.0024	0.0298	0.0199	0.0353	0.0635	0.0199	0.0911	0.0041
19	rs75498306	4864801	1	0.202230525110681	0.92	0.226487429171296	0.181748802941018	0.100910383449072	0.0157	0.0124	0.0302	0.0051	0.1568	0.007	0.0078	0.0546	0.0028	0.0855	0.1474	0.0312	0.0053	0.1235	0.0236	0.0082	0.0082	0.0032	0.0024	0.0298	0.0198	0.0353	0.0635	0.0199	0.0911	0.0041
19	rs262559	4867690	1.01	0.178854520006857	0.92	0.226487429171296	0.164467447573952	0.116075670936253	0.0157	0.0124	0.0301	0.0051	0.1567	0.007	0.0077	0.0546	0.0028	0.0855	0.1476	0.0312	0.0053	0.1236	0.0236	0.0081	0.0082	0.0032	0.0024	0.0297	0.0197	0.0354	0.0636	0.0199	0.0913	0.0041
19	rs3760949	4868765	1.01	0.178854520006857	0.92	0.226487429171296	0.160355126720314	0.119796683799301	0.0157	0.0124	0.0301	0.0051	0.1566	0.007	0.0077	0.0545	0.0028	0.0856	0.1478	0.0313	0.0052	0.1236	0.0236	0.0081	0.0082	0.0032	0.0023	0.0297	0.0197	0.0355	0.0636	0.0199	0.0913	0.0041
19	rs117146674	4873829	1.01	0.178854520006857	0.92	0.226487429171296	0.145064319861244	0.108936246111632	0.0157	0.0123	0.0298	0.005	0.1562	0.0069	0.0076	0.0547	0.0028	0.0858	0.1486	0.0314	0.0052	0.1236	0.0234	0.0079	0.0081	0.0032	0.0023	0.0294	0.0196	0.0357	0.0637	0.0197	0.0916	0.0041
19	rs17364225	4873948	1.01	0.178854520006857	0.92	0.226487429171296	0.145841404542721	0.106428695506672	0.0157	0.0123	0.0298	0.005	0.1563	0.0069	0.0076	0.0547	0.0028	0.0858	0.1486	0.0314	0.0052	0.1236	0.0234	0.0079	0.0081	0.0032	0.0023	0.0294	0.0195	0.0357	0.0637	0.0197	0.0916	0.0041
19	rs35029254	4874019	1.01	0.178854520006857	0.91	0.256642068151906	0.145841404542721	0.106428695506672	0.0157	0.0123	0.0298	0.005	0.1563	0.0069	0.0076	0.0547	0.0028	0.0858	0.1486	0.0314	0.0052	0.1236	0.0234	0.0079	0.0081	0.0032	0.0023	0.0294	0.0195	0.0357	0.0637	0.0197	0.0916	0.0041
19	rs80115769	4883883	1.03	0.13807906481078	0.91	0.256642068151906	0.083934933961803	0.175553532120701	0.0153	0.0119	0.0287	0.0049	0.1556	0.0064	0.007	0.0544	0.0026	0.0892	0.152	0.0321	0.005	0.123	0.0225	0.0071	0.0076	0.0031	0.0024	0.0295	0.0186	0.0364	0.0628	0.0192	0.0933	0.004
19	rs2254049	4883932	1.03	0.13807906481078	0.91	0.256642068151906	0.0831991212010707	0.166147191699886	0.0153	0.0119	0.0287	0.0049	0.1555	0.0063	0.007	0.0544	0.0026	0.0892	0.1521	0.0321	0.005	0.123	0.0225	0.0071	0.0076	0.0031	0.0024	0.0295	0.0186	0.0364	0.0628	0.0192	0.0933	0.004
19	rs2602697	4889687	1.04	0.120487900976968	0.91	0.256642068151906	0.0709655837449343	0.408962736705235	0.0143	0.0116	0.0271	0.0046	0.1572	0.0053	0.0059	0.0543	0.0025	0.0924	0.1545	0.0329	0.0046	0.1231	0.0216	0.0061	0.0069	0.0029	0.0023	0.0301	0.0175	0.0368	0.0617	0.0184	0.0961	0.0037
19	rs2656938	4890914	1.05	0.104628957265627	0.91	0.256642068151906	0.0577346216202474	0.350546110054238	0.0142	0.0115	0.027	0.0046	0.1576	0.0052	0.0058	0.0543	0.0024	0.0929	0.1548	0.033	0.0045	0.1229	0.0214	0.0059	0.0068	0.0029	0.0023	0.0301	0.0174	0.0369	0.0616	0.0183	0.0965	0.0036
19	rs2779173	4895662	1.05	0.104628957265627	0.91	0.256642068151906	0.0608607651641788	0.384860473236646	0.014	0.0115	0.0271	0.0046	0.1581	0.0051	0.0056	0.0541	0.0024	0.0934	0.155	0.0331	0.0044	0.1233	0.0214	0.0057	0.0067	0.0029	0.0022	0.0299	0.017	0.0372	0.0614	0.0181	0.097	0.0036
19	rs11880063	4897481	1.05	0.104628957265627	0.91	0.256642068151906	0.0695265819003536	0.432931419207759	0.014	0.0115	0.0271	0.0046	0.1579	0.005	0.0055	0.0542	0.0024	0.0936	0.1553	0.0331	0.0044	0.1231	0.0213	0.0057	0.0067	0.0029	0.0022	0.0299	0.0169	0.0372	0.0613	0.018	0.0972	0.0036
19	rs77298069	4901760	1.05	0.104628957265627	0.91	0.256642068151906	0.0761540647765625	0.415083266309195	0.014	0.0114	0.0271	0.0046	0.1579	0.005	0.0054	0.0544	0.0024	0.0941	0.1561	0.0332	0.0043	0.1228	0.0212	0.0055	0.0067	0.0029	0.0022	0.0297	0.0166	0.0372	0.0612	0.0178	0.0977	0.0035
19	rs78868704	4901887	1.05	0.104628957265627	0.9	0.289513196358555	0.0761324040859544	0.410523068691815	0.014	0.0114	0.0271	0.0046	0.1579	0.005	0.0054	0.0544	0.0024	0.0941	0.1561	0.0332	0.0043	0.1227	0.0212	0.0055	0.0067	0.0029	0.0022	0.0297	0.0166	0.0372	0.0611	0.0178	0.0977	0.0035
19	rs2602717	4902950	1.05	0.104628957265627	0.9	0.289513196358555	0.0781198408275469	0.41247575970419	0.014	0.0113	0.0271	0.0046	0.1579	0.0049	0.0053	0.0545	0.0023	0.0942	0.1564	0.0333	0.0042	0.1226	0.0211	0.0055	0.0066	0.0029	0.0022	0.0297	0.0166	0.0372	0.0611	0.0178	0.0979	0.0035
19	rs35992600	4906415	1.05	0.104628957265627	0.9	0.289513196358555	0.102169418619725	0.4626256363958	0.0139	0.0112	0.0271	0.0045	0.1576	0.0048	0.005	0.0545	0.0023	0.0946	0.1582	0.0333	0.0041	0.1225	0.0208	0.0053	0.0065	0.0029	0.0022	0.0299	0.0162	0.0372	0.061	0.0175	0.0984	0.0034
19	rs4807664	4908093	1.05	0.104628957265627	0.9	0.289513196358555	0.110380307090225	0.452580736339843	0.0136	0.0114	0.027	0.0044	0.1574	0.0047	0.0049	0.0544	0.0022	0.0948	0.1591	0.0333	0.004	0.1224	0.0206	0.0051	0.0064	0.0029	0.0022	0.0299	0.0159	0.0373	0.0611	0.0173	0.099	0.0034
19	rs73919353	4908281	1.05	0.104628957265627	0.9	0.289513196358555	0.117671887708846	0.462894291416044	0.0135	0.0114	0.0269	0.0044	0.1575	0.0046	0.0048	0.0544	0.0022	0.095	0.1593	0.0333	0.004	0.1225	0.0205	0.0051	0.0064	0.0028	0.0021	0.0299	0.0158	0.0373	0.0611	0.0172	0.0991	0.0034
19	rs2261988	4910889	1.05	0.104628957265627	0.9	0.289513196358555	0.137899249301321	0.497202017307601	0.0132	0.0113	0.0266	0.0041	0.1576	0.0045	0.0045	0.0545	0.0021	0.095	0.1604	0.0333	0.0039	0.1239	0.0203	0.0048	0.0063	0.0029	0.0021	0.0298	0.0151	0.0375	0.0613	0.0165	0.1001	0.0033
19	rs2261986	4910924	1.05	0.104628957265627	0.9	0.289513196358555	0.137335409335837	0.502957951097221	0.0132	0.0112	0.0266	0.0041	0.1579	0.0045	0.0045	0.0545	0.0021	0.095	0.1605	0.0334	0.0039	0.1239	0.0202	0.0048	0.0062	0.0029	0.0021	0.0298	0.0151	0.0374	0.0612	0.0165	0.1001	0.0033
19	rs2602710	4912729	1.05	0.104628957265627	0.9	0.289513196358555	0.134598801105358	0.507492265991354	0.0132	0.0112	0.0265	0.0041	0.1578	0.0045	0.0045	0.0545	0.0022	0.095	0.1606	0.0334	0.0039	0.1239	0.0203	0.0047	0.0062	0.0029	0.0021	0.0297	0.0151	0.0374	0.0611	0.0165	0.1002	0.0033
19	rs2602708	4915341	1.05	0.104628957265627	0.9	0.289513196358555	0.13049521473454	0.508593047075076	0.0132	0.0112	0.0265	0.0041	0.1579	0.0045	0.0045	0.0544	0.0021	0.095	0.1608	0.0334	0.0039	0.1238	0.0203	0.0048	0.0062	0.0029	0.002	0.0297	0.015	0.0375	0.0612	0.0164	0.1004	0.0033
19	rs74712938	4920613	1.05	0.104628957265627	0.89	0.325204496311925	0.184863089446444	0.603684512874963	0.0126	0.0108	0.0252	0.0037	0.1582	0.0041	0.0038	0.0544	0.0019	0.0956	0.1625	0.0338	0.0036	0.1255	0.0199	0.0042	0.0059	0.0028	0.0018	0.0296	0.0146	0.0378	0.0617	0.0154	0.1025	0.0031
19	rs145524182	4929069	1.05	0.104628957265627	0.89	0.325204496311925	0.191981596566977	0.588942040111082	0.0125	0.0107	0.0249	0.0036	0.1582	0.004	0.0036	0.0544	0.0018	0.0958	0.1631	0.0339	0.0035	0.1261	0.0197	0.0041	0.0058	0.0028	0.0018	0.0296	0.0145	0.0379	0.0618	0.0151	0.1031	0.003
19	rs2123731	4929473	1.05	0.104628957265627	0.89	0.325204496311925	0.177971667026815	0.580394655003858	0.0125	0.0107	0.0249	0.0036	0.1582	0.004	0.0035	0.0544	0.0018	0.0958	0.1631	0.0339	0.0035	0.1261	0.0197	0.0041	0.0058	0.0028	0.0018	0.0296	0.0145	0.0379	0.0618	0.0151	0.1031	0.003
19	rs17881117	4930647	1.05	0.104628957265627	0.89	0.325204496311925	0.182376616782008	0.567064772139373	0.0124	0.0107	0.0249	0.0036	0.1582	0.004	0.0035	0.0546	0.0018	0.0958	0.1632	0.0339	0.0033	0.1261	0.0197	0.0041	0.0057	0.0028	0.0018	0.0296	0.0145	0.0379	0.0618	0.0151	0.1032	0.003
19	rs2307203	4930693	1.05	0.104628957265627	0.89	0.325204496311925	0.180791030153092	0.566781976218896	0.0124	0.0107	0.0249	0.0036	0.1582	0.004	0.0036	0.0546	0.0018	0.0958	0.1632	0.0339	0.0033	0.1262	0.0197	0.0041	0.0057	0.0028	0.0018	0.0296	0.0145	0.0379	0.0618	0.0151	0.1032	0.003
19	rs262566	4936950	1.05	0.104628957265627	0.88	0.363814363818289	0.210231567895632	0.546511907915759	0.0123	0.0105	0.0248	0.0036	0.1582	0.0039	0.0035	0.0549	0.0017	0.0954	0.1634	0.0338	0.0033	0.1266	0.0197	0.0041	0.0057	0.0028	0.0018	0.0295	0.0144	0.038	0.0619	0.015	0.1035	0.003
19	rs118000845	4939606	1.05	0.104628957265627	0.88	0.363814363818289	0.22610878021273	0.547352863354376	0.0123	0.0105	0.0247	0.0035	0.1582	0.0039	0.0035	0.055	0.0017	0.0954	0.1636	0.0337	0.0033	0.1266	0.0196	0.004	0.0057	0.0028	0.0018	0.0295	0.0144	0.038	0.0619	0.015	0.1037	0.003
19	rs2250978	4945974	1.05	0.104628957265627	0.88	0.363814363818289	0.304432810021229	0.558032418122492	0.012	0.0106	0.0243	0.0034	0.1587	0.0038	0.0032	0.0553	0.0016	0.0956	0.1644	0.0338	0.0031	0.1266	0.0194	0.0038	0.0057	0.0029	0.0016	0.0294	0.0143	0.038	0.062	0.0149	0.104	0.0031
19	rs11672626	4949266	1.05	0.104628957265627	0.88	0.363814363818289	0.595773318944606	0.586232116660572	0.0118	0.0106	0.0242	0.0033	0.1594	0.0036	0.0029	0.0556	0.0013	0.0958	0.1653	0.0339	0.0029	0.1268	0.0186	0.0034	0.0056	0.0028	0.0014	0.0293	0.0142	0.0379	0.0621	0.0146	0.1048	0.0033
19	rs10853981	4965064	1.04	0.120487900976968	0.88	0.363814363818289	0.901330416229855	0.671726998887727	0.0115	0.0108	0.0242	0.0025	0.1594	0.0034	0.0027	0.0558	0.0012	0.0962	0.1665	0.0341	0.0029	0.1271	0.0183	0.0033	0.0055	0.0028	0.0012	0.0286	0.0141	0.0381	0.0622	0.0146	0.1053	0.0034
19	rs35514860	4966189	1.04	0.120487900976968	0.87	0.405435896572436	0.90009755971622	0.688551649417222	0.0115	0.0108	0.0242	0.0025	0.1594	0.0034	0.0027	0.0558	0.0012	0.0962	0.1666	0.0341	0.0028	0.1272	0.0182	0.0033	0.0055	0.0028	0.0012	0.0286	0.0141	0.0381	0.0622	0.0147	0.1055	0.0034
19	rs117078498	4966382	1.04	0.120487900976968	0.87	0.405435896572436	0.915848686677466	0.687515843028723	0.0115	0.0108	0.0242	0.0025	0.1594	0.0034	0.0027	0.0558	0.0012	0.0962	0.1666	0.0341	0.0028	0.1272	0.0182	0.0033	0.0055	0.0028	0.0012	0.0286	0.0141	0.0381	0.0622	0.0147	0.1055	0.0034
19	rs60878231	4972391	1.04	0.120487900976968	0.87	0.405435896572436	1.08702959350548	0.717994172716585	0.0115	0.0107	0.0243	0.0025	0.1592	0.0034	0.0027	0.0558	0.0011	0.0965	0.1669	0.0343	0.0028	0.1276	0.0176	0.0032	0.0054	0.0028	0.0011	0.0282	0.014	0.038	0.0624	0.0145	0.1061	0.0034
19	rs632616	4976335	1.04	0.120487900976968	0.87	0.405435896572436	1.12204818364738	0.731917351072547	0.0115	0.0107	0.0244	0.0025	0.1591	0.0034	0.0027	0.0558	0.0011	0.0966	0.167	0.0343	0.0028	0.1277	0.0174	0.0032	0.0054	0.0028	0.001	0.028	0.0139	0.0379	0.0624	0.0145	0.1063	0.0034
19	rs78607219	5023034	1.04	0.120487900976968	0.87	0.405435896572436	1.21966137013973	0.761148901606332	0.0115	0.0108	0.0244	0.0024	0.1592	0.0034	0.0026	0.0558	0.0011	0.0966	0.1672	0.0344	0.0027	0.1279	0.0172	0.0031	0.0053	0.0027	9e-04	0.0277	0.0139	0.038	0.0624	0.0145	0.1065	0.0034
19	rs56249413	5036730	1.04	0.120487900976968	0.87	0.405435896572436	1.2921736072293	0.790778684180278	0.0115	0.0109	0.0245	0.0024	0.1594	0.0034	0.0026	0.0558	0.0011	0.0967	0.1674	0.0345	0.0027	0.1279	0.0171	0.0031	0.0053	0.0027	8e-04	0.0275	0.0139	0.0381	0.0623	0.0145	0.1064	0.0034
19	rs263057	5037351	1.04	0.120487900976968	0.87	0.405435896572436	1.29388339900996	0.793525928240614	0.0115	0.0109	0.0245	0.0024	0.1594	0.0034	0.0026	0.0559	0.0011	0.0967	0.1674	0.0346	0.0027	0.1279	0.0171	0.0031	0.0054	0.0027	8e-04	0.0275	0.0139	0.0381	0.0623	0.0145	0.1064	0.0034
19	rs10518242	5039135	1.04	0.120487900976968	0.87	0.405435896572436	1.26116891200202	0.796580801677904	0.0115	0.0109	0.0245	0.0024	0.1594	0.0034	0.0025	0.0559	0.0011	0.0968	0.1674	0.0346	0.0027	0.1279	0.0171	0.0031	0.0054	0.0027	8e-04	0.0275	0.0138	0.0381	0.0623	0.0145	0.1064	0.0034
19	rs263047	5044972	1.04	0.120487900976968	0.87	0.405435896572436	1.16433846699098	0.808518570914829	0.0115	0.0108	0.0244	0.0024	0.1593	0.0034	0.0025	0.0559	0.0011	0.097	0.1674	0.0347	0.0026	0.1279	0.0171	0.0031	0.0054	0.0026	8e-04	0.0275	0.0138	0.038	0.0624	0.0144	0.1065	0.0033
19	rs74172679	5045126	1.04	0.120487900976968	0.87	0.405435896572436	1.16242355634222	0.808518570914829	0.0115	0.0108	0.0244	0.0024	0.1593	0.0034	0.0025	0.0559	0.0011	0.097	0.1674	0.0347	0.0026	0.1279	0.0171	0.0031	0.0054	0.0026	8e-04	0.0275	0.0138	0.038	0.0624	0.0144	0.1065	0.0033
19	rs118174034	5056732	1.04	0.120487900976968	0.87	0.405435896572436	0.975307831202637	0.826803208869927	0.0116	0.0109	0.0244	0.0024	0.1592	0.0034	0.0025	0.0561	0.0011	0.0972	0.1674	0.0348	0.0026	0.1279	0.0171	0.0031	0.0053	0.0026	8e-04	0.0275	0.0138	0.038	0.0625	0.0142	0.1066	0.0031
19	rs62115563	5057368	1.04	0.120487900976968	0.86	0.450156947394433	0.97030100250217	0.826957224714608	0.0116	0.0109	0.0244	0.0024	0.1592	0.0034	0.0025	0.0561	0.0011	0.0973	0.1674	0.0348	0.0025	0.1279	0.0171	0.0031	0.0053	0.0026	8e-04	0.0275	0.0138	0.038	0.0625	0.0142	0.1066	0.0031
19	rs77756948	5059696	1.04	0.120487900976968	0.85	0.498060230126391	0.950800317423374	0.826957224714608	0.0116	0.0109	0.0244	0.0024	0.1592	0.0034	0.0025	0.0561	0.0011	0.0973	0.1675	0.0349	0.0025	0.1279	0.0171	0.0031	0.0053	0.0026	8e-04	0.0276	0.0138	0.038	0.0625	0.0142	0.1065	0.0031
19	rs79484674	5064607	1.04	0.120487900976968	0.85	0.498060230126391	0.926218769501896	0.820032480062241	0.0116	0.0109	0.0244	0.0024	0.1591	0.0034	0.0025	0.0561	0.0011	0.0973	0.1678	0.0349	0.0025	0.1278	0.0171	0.0031	0.0053	0.0026	8e-04	0.0275	0.0137	0.038	0.0625	0.0141	0.1065	0.003
19	rs2613766	5066995	1.04	0.120487900976968	0.85	0.498060230126391	0.908000058953841	0.826033219856132	0.0116	0.0109	0.0244	0.0024	0.1591	0.0034	0.0025	0.0561	0.0011	0.0973	0.1679	0.0349	0.0024	0.1279	0.0171	0.0031	0.0052	0.0025	8e-04	0.0275	0.0137	0.038	0.0626	0.0141	0.1065	0.003
19	rs730292	5070795	1.04	0.120487900976968	0.85	0.498060230126391	0.901577072459876	0.820032480062241	0.0116	0.0108	0.0244	0.0024	0.159	0.0034	0.0025	0.0561	0.0011	0.0974	0.168	0.0349	0.0025	0.1279	0.0171	0.0031	0.0052	0.0025	8e-04	0.0275	0.0137	0.038	0.0626	0.0141	0.1066	0.003
19	rs11668898	5071245	1.04	0.120487900976968	0.85	0.498060230126391	0.904868525314135	0.815115679884186	0.0116	0.0108	0.0244	0.0024	0.159	0.0034	0.0025	0.0561	0.0011	0.0973	0.168	0.0349	0.0025	0.1279	0.0171	0.0031	0.0052	0.0025	8e-04	0.0275	0.0137	0.038	0.0626	0.0141	0.1066	0.003
19	rs28478353	5071460	1.04	0.120487900976968	0.85	0.498060230126391	0.905362676731769	0.814501518209793	0.0116	0.0107	0.0244	0.0024	0.159	0.0034	0.0025	0.0561	0.0011	0.0973	0.168	0.0349	0.0025	0.1279	0.0171	0.0031	0.0052	0.0025	8e-04	0.0274	0.0137	0.038	0.0626	0.0141	0.1066	0.003
19	rs2613780	5086934	1.04	0.120487900976968	0.85	0.498060230126391	0.859248814495976	0.802544975626762	0.0117	0.0108	0.0243	0.0024	0.1586	0.0034	0.0026	0.0564	0.0012	0.0972	0.168	0.0354	0.0025	0.1274	0.0172	0.0031	0.005	0.0025	9e-04	0.0274	0.0137	0.0378	0.0629	0.014	0.1065	0.0031
19	rs113430675	5100749	1.03	0.13807906481078	0.84	0.549223467132668	0.879247653432444	0.66981442953669	0.012	0.0105	0.0242	0.0023	0.1568	0.0034	0.0027	0.0574	0.0015	0.0962	0.1685	0.0375	0.0025	0.1252	0.018	0.0031	0.0043	0.0025	0.0012	0.0273	0.0135	0.0372	0.0643	0.0139	0.106	0.0036
19	Affx-36217346	5100777	1.03	0.13807906481078	0.84	0.549223467132668	0.879329015569783	0.669520298658109	0.012	0.0105	0.0242	0.0023	0.1568	0.0034	0.0027	0.0574	0.0015	0.0962	0.1685	0.0375	0.0025	0.1252	0.018	0.0031	0.0043	0.0025	0.0012	0.0273	0.0135	0.0372	0.0643	0.0139	0.106	0.0036
19	rs3947726	5105408	1.03	0.13807906481078	0.84	0.549223467132668	0.92123505218205	0.654120175913925	0.012	0.0105	0.0242	0.0024	0.1567	0.0035	0.0028	0.0574	0.0015	0.0961	0.1685	0.0376	0.0025	0.1251	0.0181	0.0031	0.0043	0.0026	0.0012	0.0273	0.0135	0.0371	0.0643	0.0139	0.106	0.0037
19	rs1017821	5109701	1.03	0.13807906481078	0.84	0.549223467132668	0.909154923499499	0.658658309756123	0.012	0.0105	0.0241	0.0024	0.1566	0.0035	0.0028	0.0575	0.0015	0.0961	0.1685	0.0376	0.0025	0.125	0.0181	0.0031	0.0043	0.0026	0.0012	0.0273	0.0135	0.0371	0.0643	0.0141	0.106	0.0037
19	rs8101595	5111867	1.03	0.13807906481078	0.84	0.549223467132668	0.912705846449185	0.665993033929119	0.012	0.0105	0.0241	0.0024	0.1566	0.0035	0.0028	0.0575	0.0015	0.0961	0.1686	0.0377	0.0025	0.125	0.0181	0.0031	0.0043	0.0026	0.0012	0.0273	0.0135	0.0371	0.0643	0.0141	0.106	0.0037
19	rs78229937	5114762	1.03	0.13807906481078	0.83	0.603719568470427	0.917421798931276	0.660563543800611	0.0121	0.0105	0.0241	0.0024	0.1566	0.0035	0.0028	0.0575	0.0015	0.0961	0.1685	0.0376	0.0025	0.1249	0.0181	0.0031	0.0043	0.0026	0.0012	0.0273	0.0135	0.0371	0.0643	0.0141	0.1059	0.0037
19	rs2620851	5122764	1.03	0.13807906481078	0.83	0.603719568470427	0.916428123177969	0.650465667323695	0.0121	0.0105	0.024	0.0023	0.1567	0.0035	0.0028	0.0575	0.0016	0.0961	0.1686	0.0376	0.0025	0.1248	0.0181	0.003	0.0043	0.0026	0.0013	0.0272	0.0135	0.0371	0.0643	0.0143	0.1058	0.0038
19	rs10408076	5136251	1.03	0.13807906481078	0.83	0.603719568470427	0.921649933790349	0.633861544906245	0.0121	0.0105	0.024	0.0024	0.1568	0.0035	0.0028	0.0575	0.0016	0.0958	0.1687	0.0375	0.0025	0.1247	0.018	0.003	0.0043	0.0026	0.0013	0.0273	0.0136	0.0372	0.0643	0.0144	0.1057	0.0038
19	rs28626986	5139534	1.03	0.13807906481078	0.83	0.603719568470427	0.924057782799478	0.635314044445478	0.0121	0.0105	0.024	0.0024	0.1567	0.0035	0.0029	0.0575	0.0016	0.0958	0.1688	0.0375	0.0025	0.1246	0.018	0.003	0.0043	0.0026	0.0013	0.0273	0.0136	0.0373	0.0643	0.0145	0.1057	0.0038
19	rs80053834	5142804	1.03	0.13807906481078	0.83	0.603719568470427	0.921981895164138	0.634442451645257	0.0121	0.0105	0.024	0.0024	0.1567	0.0035	0.0029	0.0575	0.0016	0.0957	0.1688	0.0374	0.0025	0.1246	0.0181	0.003	0.0043	0.0026	0.0013	0.0273	0.0136	0.0373	0.0643	0.0145	0.1057	0.0038
19	rs78236470	5148222	1.03	0.13807906481078	0.83	0.603719568470427	0.924971789742777	0.623426568011435	0.0121	0.0105	0.024	0.0024	0.1567	0.0035	0.0029	0.0575	0.0016	0.0956	0.1689	0.0373	0.0025	0.1243	0.018	0.003	0.0044	0.0026	0.0013	0.0273	0.0136	0.0374	0.0644	0.0146	0.1057	0.0038
19	rs11514	5153606	1.03	0.13807906481078	0.82	0.661616834019215	0.898701178274327	0.606557173197669	0.0121	0.0105	0.024	0.0024	0.1568	0.0035	0.0029	0.0575	0.0016	0.0958	0.1689	0.0366	0.0025	0.1245	0.018	0.003	0.0044	0.0026	0.0013	0.0276	0.0136	0.0374	0.0644	0.0146	0.1057	0.0038
19	rs1017819	5154861	1.03	0.13807906481078	0.82	0.661616834019215	0.89968676486324	0.606557173197669	0.0121	0.0105	0.024	0.0024	0.1568	0.0035	0.0029	0.0575	0.0016	0.0958	0.1689	0.0366	0.0025	0.1245	0.018	0.003	0.0044	0.0026	0.0013	0.0276	0.0136	0.0375	0.0644	0.0146	0.1058	0.0038
19	rs2613812	5174882	1.03	0.13807906481078	0.82	0.661616834019215	0.964289905360299	0.61144810810368	0.0121	0.0105	0.0239	0.0024	0.1567	0.0035	0.0029	0.0572	0.0016	0.0956	0.169	0.0366	0.0025	0.1244	0.018	0.003	0.0044	0.0026	0.0013	0.0276	0.0135	0.0375	0.0646	0.0146	0.106	0.0038
19	rs76552267	5176391	1.03	0.13807906481078	0.82	0.661616834019215	0.978623243390223	0.618224365714736	0.0121	0.0105	0.0239	0.0024	0.1568	0.0035	0.0029	0.0572	0.0016	0.0956	0.169	0.0366	0.0025	0.1244	0.018	0.003	0.0044	0.0026	0.0013	0.0275	0.0135	0.0375	0.0646	0.0146	0.1061	0.0038
19	rs116851742	5178134	1.03	0.13807906481078	0.82	0.661616834019215	0.987145390320194	0.62039070338382	0.0121	0.0105	0.0239	0.0024	0.1568	0.0036	0.0029	0.0572	0.0016	0.0956	0.1691	0.0366	0.0025	0.1243	0.018	0.003	0.0044	0.0026	0.0013	0.0275	0.0135	0.0375	0.0645	0.0146	0.1061	0.0038
19	rs16992844	5178677	1.03	0.13807906481078	0.83	0.603719568470427	0.991246774028336	0.620968694563372	0.0121	0.0105	0.024	0.0024	0.1568	0.0036	0.0029	0.0572	0.0015	0.0956	0.169	0.0366	0.0025	0.1243	0.018	0.003	0.0044	0.0026	0.0013	0.0275	0.0135	0.0375	0.0645	0.0146	0.1061	0.0039
19	rs114821832	5188431	1.03	0.13807906481078	0.83	0.603719568470427	0.892387795761116	0.622125056575376	0.0121	0.0106	0.0241	0.0025	0.1567	0.0037	0.003	0.0572	0.0017	0.0953	0.169	0.0366	0.0024	0.1241	0.0181	0.0031	0.0045	0.0026	0.0013	0.0274	0.0135	0.0375	0.0644	0.0147	0.1061	0.0038
19	rs2620812	5189268	1.03	0.13807906481078	0.82	0.661616834019215	0.876727003614654	0.628494060272128	0.0122	0.0106	0.0241	0.0025	0.1567	0.0037	0.003	0.0573	0.0017	0.0953	0.169	0.0366	0.0024	0.124	0.0181	0.0031	0.0045	0.0026	0.0013	0.0274	0.0135	0.0375	0.0644	0.0147	0.106	0.0038
19	rs62113233	5191547	1.03	0.13807906481078	0.82	0.661616834019215	0.817393266229371	0.646232374718404	0.0122	0.0106	0.0242	0.0026	0.1566	0.0037	0.003	0.0574	0.0017	0.0951	0.1691	0.0368	0.0023	0.1237	0.0182	0.0031	0.0044	0.0027	0.0013	0.0271	0.0134	0.0375	0.0645	0.0148	0.1061	0.0038
19	rs6510843	5194778	1.03	0.13807906481078	0.82	0.661616834019215	0.463988208294004	0.699226008332341	0.0121	0.0109	0.0245	0.0026	0.1554	0.0037	0.0032	0.0574	0.0018	0.0961	0.168	0.037	0.0021	0.1227	0.0188	0.0029	0.0043	0.0027	0.0014	0.0258	0.0135	0.0378	0.065	0.0154	0.1072	0.0034
19	rs11672860	5200931	1.03	0.13807906481078	0.82	0.661616834019215	0.445501599409115	0.692994802253827	0.0121	0.011	0.0245	0.0026	0.1554	0.0037	0.0031	0.0576	0.0018	0.0958	0.1679	0.0371	0.0021	0.1226	0.0189	0.0029	0.0043	0.0028	0.0014	0.0257	0.0135	0.038	0.0652	0.0154	0.1072	0.0034
19	rs57658779	5201884	1.03	0.13807906481078	0.82	0.661616834019215	0.444846059735684	0.682932946566079	0.0122	0.011	0.0245	0.0026	0.1554	0.0037	0.0032	0.0576	0.0018	0.0956	0.1679	0.0371	0.0021	0.1226	0.0189	0.0029	0.0043	0.0028	0.0014	0.0257	0.0135	0.038	0.0652	0.0154	0.1072	0.0034
19	rs72975057	5202776	1.03	0.13807906481078	0.82	0.661616834019215	0.454367721366957	0.689735859339942	0.0122	0.011	0.0245	0.0027	0.1555	0.0037	0.0032	0.0575	0.0018	0.0956	0.1678	0.037	0.0021	0.1225	0.0189	0.0029	0.0043	0.0028	0.0014	0.0257	0.0135	0.038	0.0652	0.0154	0.1072	0.0034
19	rs73543247	5210043	1.02	0.157502178544443	0.82	0.661616834019215	0.412161741708619	0.627334928666887	0.0125	0.011	0.0247	0.0028	0.1558	0.0037	0.0032	0.0574	0.0019	0.0953	0.1676	0.0369	0.0021	0.1215	0.0187	0.003	0.0044	0.0028	0.0015	0.0257	0.0138	0.038	0.0657	0.0153	0.1074	0.0034
19	rs1143699	5210762	1.02	0.157502178544443	0.82	0.661616834019215	0.412391212587344	0.629798681891844	0.0125	0.011	0.0247	0.0028	0.1558	0.0037	0.0032	0.0574	0.0019	0.0953	0.1676	0.0369	0.0021	0.1214	0.0187	0.003	0.0044	0.0028	0.0015	0.0257	0.0138	0.038	0.0657	0.0153	0.1073	0.0034
19	rs2230611	5212482	1.02	0.157502178544443	0.82	0.661616834019215	0.404852423303053	0.622558822696957	0.0126	0.011	0.0247	0.0028	0.1559	0.0037	0.0033	0.0573	0.0019	0.0953	0.1676	0.0369	0.0021	0.1213	0.0187	0.003	0.0044	0.0028	0.0015	0.0257	0.0138	0.038	0.0657	0.0152	0.1073	0.0034
19	rs10409567	5215938	1.02	0.157502178544443	0.82	0.661616834019215	0.393394928371286	0.625307655947901	0.0127	0.011	0.0247	0.0028	0.1556	0.0037	0.0033	0.0574	0.0019	0.0953	0.1676	0.0368	0.0021	0.1211	0.0187	0.003	0.0044	0.0029	0.0015	0.0257	0.0138	0.038	0.0658	0.0152	0.1076	0.0034
19	rs2230610	5222831	1.02	0.157502178544443	0.82	0.661616834019215	0.366694522698828	0.572586137543099	0.0128	0.0111	0.0247	0.0029	0.1557	0.0038	0.0031	0.0575	0.0019	0.0954	0.1669	0.0367	0.002	0.1216	0.0188	0.003	0.0045	0.0029	0.0015	0.0256	0.0139	0.0379	0.066	0.0151	0.1073	0.0034
19	rs61729778	5223018	1.02	0.157502178544443	0.82	0.661616834019215	0.356069150297104	0.568054828184009	0.0128	0.0111	0.0247	0.0029	0.1557	0.0038	0.0031	0.0575	0.0019	0.0954	0.1668	0.0368	0.002	0.1216	0.0187	0.003	0.0045	0.0029	0.0015	0.0256	0.0139	0.0379	0.066	0.0151	0.1074	0.0033
19	rs12979710	5224230	1.02	0.157502178544443	0.82	0.661616834019215	0.349074745493067	0.568620763111842	0.0128	0.0111	0.0246	0.0029	0.1557	0.0038	0.0031	0.0576	0.0019	0.0954	0.1667	0.0367	0.002	0.1216	0.0188	0.003	0.0045	0.0029	0.0015	0.0255	0.0139	0.0379	0.0659	0.0152	0.1073	0.0033
19	rs118059728	5234339	1.02	0.157502178544443	0.82	0.661616834019215	0.359807281854677	0.588513957939734	0.0129	0.0112	0.0249	0.0029	0.1558	0.0039	0.0032	0.0574	0.0019	0.0948	0.1661	0.0373	0.002	0.1218	0.0189	0.003	0.0045	0.003	0.0015	0.0251	0.014	0.0377	0.0659	0.0154	0.1073	0.0034
19	rs2379609	5236166	1.02	0.157502178544443	0.82	0.661616834019215	0.367343629374175	0.593941838942692	0.0129	0.0112	0.025	0.0029	0.1559	0.0039	0.0032	0.0574	0.0019	0.0947	0.166	0.0374	0.002	0.1219	0.0188	0.003	0.0045	0.003	0.0015	0.025	0.014	0.0377	0.0659	0.0154	0.1074	0.0034
19	rs72981091	5237086	1.02	0.157502178544443	0.82	0.661616834019215	0.364535074711985	0.592655209545446	0.0129	0.0112	0.025	0.0029	0.156	0.0039	0.0032	0.0572	0.0019	0.0945	0.166	0.0374	0.002	0.122	0.0188	0.003	0.0045	0.0031	0.0015	0.025	0.014	0.0377	0.0659	0.0155	0.1074	0.0034
19	rs79788058	5237925	1.02	0.157502178544443	0.82	0.661616834019215	0.361469144574572	0.592226481577122	0.0129	0.0112	0.0251	0.0029	0.156	0.0039	0.0032	0.0572	0.0019	0.0945	0.1659	0.0374	0.002	0.122	0.0188	0.003	0.0045	0.0031	0.0015	0.0249	0.014	0.0376	0.0659	0.0155	0.1073	0.0034
19	rs11085119	5238169	1.02	0.157502178544443	0.82	0.661616834019215	0.361147187136644	0.591940704222597	0.0129	0.0112	0.0251	0.0029	0.1561	0.0039	0.0032	0.0572	0.0019	0.0946	0.1659	0.0374	0.002	0.122	0.0188	0.003	0.0045	0.0031	0.0015	0.0249	0.014	0.0376	0.0659	0.0155	0.1073	0.0034
19	rs61757816	5245977	1.02	0.157502178544443	0.82	0.661616834019215	0.41653259822171	0.572727881718654	0.0132	0.0111	0.0251	0.003	0.1558	0.004	0.0033	0.0571	0.0019	0.094	0.1654	0.0379	0.002	0.1224	0.0189	0.003	0.0045	0.003	0.0016	0.0247	0.0141	0.0374	0.0663	0.0155	0.107	0.0035
19	rs35804198	5246551	1.02	0.157502178544443	0.82	0.661616834019215	0.422667192876958	0.571594166738508	0.0132	0.0111	0.0251	0.003	0.1557	0.004	0.0034	0.0571	0.0019	0.0939	0.1654	0.038	0.002	0.1225	0.0189	0.0031	0.0045	0.003	0.0016	0.0247	0.0141	0.0374	0.0663	0.0155	0.107	0.0035
19	rs118134677	5251089	1.02	0.157502178544443	0.82	0.661616834019215	0.474506009308376	0.553107902883485	0.0135	0.011	0.025	0.003	0.1555	0.0041	0.0035	0.0568	0.002	0.0938	0.165	0.0381	0.0021	0.123	0.0187	0.0031	0.0046	0.0031	0.0017	0.0245	0.0139	0.0374	0.0667	0.0155	0.1067	0.0036
19	rs35762452	5252175	1.02	0.157502178544443	0.82	0.661616834019215	0.489373225056811	0.550579475658091	0.0136	0.011	0.025	0.003	0.1554	0.0041	0.0035	0.0567	0.002	0.0937	0.1649	0.0382	0.0022	0.1231	0.0187	0.0031	0.0046	0.0031	0.0017	0.0244	0.0138	0.0374	0.0668	0.0155	0.1066	0.0036
19	rs8108609	5252214	1.02	0.157502178544443	0.82	0.661616834019215	0.488499877148258	0.550719869051813	0.0136	0.011	0.025	0.003	0.1554	0.0041	0.0035	0.0567	0.002	0.0937	0.1649	0.0382	0.0022	0.1231	0.0187	0.0031	0.0046	0.0031	0.0017	0.0244	0.0138	0.0374	0.0668	0.0155	0.1067	0.0036
19	rs72983106	5253796	1.02	0.157502178544443	0.82	0.661616834019215	0.459619548016053	0.523234979390646	0.0136	0.011	0.0244	0.003	0.1555	0.0041	0.0035	0.0567	0.002	0.0933	0.1651	0.0383	0.0022	0.1233	0.0187	0.0031	0.0046	0.0032	0.0017	0.0246	0.0139	0.0373	0.0669	0.0156	0.1065	0.0036
19	rs72983107	5254372	1.02	0.157502178544443	0.82	0.661616834019215	0.453705802719272	0.513278090078321	0.0137	0.011	0.024	0.003	0.1556	0.0041	0.0035	0.0567	0.002	0.0931	0.1652	0.0383	0.0022	0.1233	0.0187	0.0032	0.0045	0.0032	0.0017	0.0246	0.0139	0.0373	0.0669	0.0156	0.1065	0.0036
19	rs17130	5254970	1.02	0.157502178544443	0.82	0.661616834019215	0.448188297976998	0.500077873694875	0.0138	0.011	0.0238	0.003	0.1557	0.0041	0.0034	0.0568	0.002	0.0931	0.1653	0.0383	0.0022	0.1233	0.0187	0.0032	0.0045	0.0032	0.0017	0.0247	0.0139	0.0373	0.0669	0.0156	0.1065	0.0037
19	rs118120887	5258309	1.01	0.178854520006857	0.82	0.661616834019215	0.423248233030254	0.468545449525885	0.0144	0.0111	0.024	0.003	0.1558	0.0042	0.0033	0.0567	0.0021	0.0925	0.1638	0.0388	0.0023	0.1229	0.0187	0.0033	0.0045	0.0032	0.0018	0.0246	0.0141	0.0371	0.0673	0.0158	0.1068	0.0037
19	rs72983171	5258856	1.01	0.178854520006857	0.82	0.661616834019215	0.422783369149322	0.460477868587336	0.0145	0.0111	0.024	0.003	0.1558	0.0042	0.0033	0.0567	0.0021	0.0923	0.1635	0.0389	0.0023	0.1228	0.0187	0.0033	0.0045	0.0032	0.0018	0.0246	0.0141	0.0371	0.0675	0.0158	0.1068	0.0037
19	rs28450931	5260674	1.01	0.178854520006857	0.82	0.661616834019215	0.39924410674613	0.444321069904285	0.0148	0.0112	0.024	0.003	0.1552	0.0043	0.0034	0.0565	0.0021	0.0922	0.1627	0.0395	0.0024	0.1226	0.0186	0.0034	0.0046	0.0033	0.0018	0.0247	0.0142	0.0371	0.0675	0.016	0.1067	0.0037
19	rs8103052	5261869	1.01	0.178854520006857	0.82	0.661616834019215	0.381330765122943	0.43187594389242	0.015	0.0113	0.0241	0.0031	0.1549	0.0043	0.0034	0.0563	0.0021	0.092	0.1621	0.0399	0.0024	0.1225	0.0185	0.0035	0.0046	0.0033	0.0018	0.0248	0.0143	0.0372	0.0676	0.0161	0.1067	0.0036
19	rs34295059	5262335	1.01	0.178854520006857	0.82	0.661616834019215	0.363619286144205	0.424113247561946	0.0151	0.0113	0.024	0.0031	0.1548	0.0044	0.0035	0.0561	0.0022	0.0918	0.1618	0.04	0.0025	0.1225	0.0186	0.0036	0.0046	0.0033	0.0019	0.0248	0.0143	0.0372	0.0677	0.0161	0.1066	0.0036
19	rs61005942	5267903	0.99	0.227721472602965	0.82	0.661616834019215	0.232335496283785	0.339395448425031	0.0168	0.0118	0.0239	0.0033	0.154	0.0048	0.0042	0.054	0.0022	0.0889	0.1599	0.0415	0.0028	0.1218	0.0191	0.0042	0.0048	0.0029	0.002	0.0262	0.0146	0.0374	0.0689	0.0165	0.1057	0.0032
19	rs116945737	5270047	0.98	0.255415240389183	0.83	0.603719568470427	0.218826498435274	0.350048326218706	0.0172	0.012	0.0237	0.0033	0.1551	0.0046	0.0042	0.0534	0.0021	0.0881	0.1598	0.0418	0.0028	0.1218	0.0191	0.0042	0.0047	0.0028	0.0021	0.0265	0.0148	0.0369	0.0692	0.0166	0.1053	0.003
19	rs12976247	5270440	0.98	0.255415240389183	0.83	0.603719568470427	0.221583035396003	0.337054780545541	0.0172	0.012	0.0237	0.0033	0.1552	0.0046	0.0042	0.0535	0.0021	0.0881	0.1599	0.0418	0.0028	0.1218	0.0191	0.0042	0.0047	0.0028	0.0021	0.0265	0.0148	0.0369	0.0692	0.0166	0.1053	0.003
19	rs7254570	5278878	0.98	0.255415240389183	0.83	0.603719568470427	0.223777250349177	0.327251290698633	0.0174	0.012	0.0234	0.0033	0.1556	0.0046	0.0043	0.053	0.0021	0.0879	0.1597	0.0418	0.003	0.1222	0.019	0.0042	0.0047	0.0028	0.0021	0.0268	0.0147	0.0369	0.0692	0.0165	0.1049	0.0031
19	rs118106960	5285670	0.98	0.255415240389183	0.83	0.603719568470427	0.224358869777374	0.327983615755544	0.0174	0.012	0.0233	0.0033	0.1557	0.0046	0.0043	0.053	0.0021	0.0878	0.1596	0.0419	0.003	0.1222	0.019	0.0042	0.0047	0.0028	0.0021	0.0269	0.0147	0.0369	0.0692	0.0165	0.1048	0.0031
19	rs4807709	5289522	0.98	0.255415240389183	0.83	0.603719568470427	0.229799821993013	0.32298898344543	0.0175	0.012	0.0233	0.0033	0.1559	0.0046	0.0043	0.053	0.0021	0.0877	0.1595	0.0419	0.0031	0.1222	0.0191	0.0042	0.0047	0.0029	0.0021	0.0269	0.0147	0.0368	0.0693	0.0165	0.1047	0.0031
19	rs10408836	5290063	0.97	0.285396128624663	0.83	0.603719568470427	0.2267355843999	0.32627560388876	0.0175	0.012	0.0233	0.0033	0.156	0.0046	0.0043	0.0529	0.0021	0.0877	0.1595	0.042	0.003	0.1223	0.0191	0.0042	0.0047	0.0029	0.0021	0.0269	0.0147	0.0369	0.0692	0.0165	0.1046	0.0031
19	rs4807711	5290355	0.97	0.285396128624663	0.83	0.603719568470427	0.223196473117255	0.328838600465995	0.0175	0.012	0.0233	0.0033	0.156	0.0046	0.0043	0.053	0.0021	0.0877	0.1594	0.042	0.003	0.1223	0.0191	0.0042	0.0047	0.0029	0.0021	0.0269	0.0147	0.0369	0.0692	0.0165	0.1045	0.0031
19	rs75211493	5300465	0.96	0.3177447436144	0.83	0.603719568470427	0.214383243724058	0.269713202955679	0.018	0.0121	0.0226	0.0041	0.1597	0.0049	0.005	0.0527	0.0017	0.0846	0.1578	0.0417	0.0027	0.1234	0.0187	0.0046	0.0047	0.0025	0.0017	0.0283	0.0146	0.0371	0.0686	0.0167	0.1043	0.0026
19	rs72985112	5300923	0.96	0.3177447436144	0.82	0.661616834019215	0.21127525317789	0.269713202955679	0.0181	0.0121	0.0227	0.0041	0.1598	0.0049	0.0049	0.0527	0.0017	0.0846	0.1578	0.0417	0.0027	0.1234	0.0187	0.0047	0.0047	0.0025	0.0017	0.0283	0.0146	0.0371	0.0686	0.0167	0.1042	0.0026
19	rs34879045	5305206	0.96	0.3177447436144	0.82	0.661616834019215	0.210391945347553	0.262492136675209	0.0182	0.0121	0.0225	0.0042	0.1608	0.005	0.005	0.0526	0.0017	0.0842	0.1575	0.0418	0.0026	0.1234	0.0186	0.0047	0.0046	0.0025	0.0016	0.0286	0.0146	0.0369	0.0684	0.0167	0.1042	0.0024
19	rs79198174	5306883	0.96	0.3177447436144	0.82	0.661616834019215	0.209951073191156	0.260326382971281	0.0182	0.0121	0.0225	0.0042	0.1609	0.005	0.005	0.0526	0.0016	0.084	0.1575	0.0417	0.0026	0.1234	0.0186	0.0048	0.0046	0.0024	0.0016	0.0287	0.0147	0.0369	0.0683	0.0168	0.1041	0.0024
19	rs10518244	5308347	0.96	0.3177447436144	0.82	0.661616834019215	0.214018654656934	0.258279806900882	0.0183	0.0121	0.0224	0.0043	0.161	0.005	0.005	0.0526	0.0016	0.0839	0.1574	0.0418	0.0026	0.1234	0.0186	0.0048	0.0046	0.0024	0.0016	0.0289	0.0148	0.037	0.0682	0.0168	0.104	0.0024
19	rs78495849	5309405	0.96	0.3177447436144	0.82	0.661616834019215	0.2153571857779	0.260098735734669	0.0183	0.012	0.0224	0.0043	0.1611	0.005	0.005	0.0526	0.0016	0.0837	0.1574	0.0417	0.0026	0.1234	0.0186	0.0048	0.0046	0.0024	0.0016	0.0289	0.0148	0.037	0.0682	0.017	0.1039	0.0023
19	rs10425428	5309846	0.96	0.3177447436144	0.82	0.661616834019215	0.215926463487442	0.255898553140509	0.0183	0.012	0.0223	0.0043	0.1612	0.005	0.0051	0.0526	0.0018	0.0837	0.1573	0.0418	0.0027	0.1234	0.0186	0.0048	0.0046	0.0024	0.0014	0.0289	0.0148	0.0369	0.0682	0.0171	0.1039	0.0023
19	rs4807719	5313294	0.96	0.3177447436144	0.83	0.603719568470427	0.228034041345297	0.24801148331801	0.0185	0.012	0.0221	0.0043	0.1616	0.005	0.0051	0.0526	0.0018	0.0837	0.1573	0.0418	0.0027	0.1234	0.0185	0.0048	0.0046	0.0024	0.0014	0.0288	0.0148	0.0366	0.0683	0.0174	0.1038	0.0023
19	rs11085125	5314261	0.96	0.3177447436144	0.83	0.603719568470427	0.233184152487582	0.24801148331801	0.0185	0.012	0.022	0.0043	0.1617	0.005	0.0051	0.0526	0.0018	0.0837	0.1573	0.0418	0.0027	0.1233	0.0185	0.0047	0.0046	0.0024	0.0014	0.0288	0.0148	0.0366	0.0683	0.0174	0.1038	0.0023
19	rs112205916	5314689	0.96	0.3177447436144	0.83	0.603719568470427	0.227908203897162	0.248572250592162	0.0185	0.012	0.022	0.0043	0.1617	0.005	0.0051	0.0526	0.0018	0.0836	0.1573	0.0418	0.0027	0.1233	0.0185	0.0047	0.0046	0.0024	0.0014	0.0288	0.0148	0.0366	0.0683	0.0174	0.1038	0.0023
19	rs72985186	5320087	0.96	0.3177447436144	0.83	0.603719568470427	0.235185245173229	0.254540955178961	0.0187	0.0121	0.0218	0.0044	0.1623	0.005	0.0051	0.0524	0.0018	0.0834	0.1572	0.0419	0.0026	0.1233	0.0186	0.0048	0.0046	0.0024	0.0014	0.0285	0.0149	0.0362	0.0683	0.0178	0.1038	0.0022
19	rs36120975	5323763	0.96	0.3177447436144	0.83	0.603719568470427	0.251844489849008	0.263291458474518	0.0187	0.0122	0.0218	0.0044	0.1625	0.005	0.0051	0.0523	0.0018	0.0833	0.1571	0.0419	0.0026	0.1232	0.0186	0.0048	0.0045	0.0024	0.0014	0.0285	0.0148	0.0361	0.0683	0.018	0.1038	0.0022
19	rs117398658	5324873	0.96	0.3177447436144	0.83	0.603719568470427	0.253264754949737	0.266381645968273	0.0187	0.0122	0.0218	0.0044	0.1626	0.005	0.0051	0.0522	0.0018	0.0833	0.1571	0.042	0.0026	0.1231	0.0186	0.0048	0.0045	0.0024	0.0014	0.0285	0.0148	0.0361	0.0682	0.0181	0.1038	0.0022
19	rs59081629	5324914	0.96	0.3177447436144	0.83	0.603719568470427	0.255894815495223	0.266496312868419	0.0187	0.0122	0.0218	0.0045	0.1627	0.005	0.0051	0.0522	0.0018	0.0833	0.1571	0.042	0.0026	0.1231	0.0186	0.0048	0.0045	0.0024	0.0014	0.0285	0.0148	0.0361	0.0682	0.0181	0.1038	0.0022
19	rs114236041	5329338	0.96	0.3177447436144	0.83	0.603719568470427	0.261832716408206	0.267414200360068	0.0188	0.0122	0.0217	0.0045	0.1627	0.005	0.0051	0.052	0.0018	0.0833	0.157	0.042	0.0026	0.1231	0.0186	0.0048	0.0045	0.0024	0.0014	0.0286	0.0149	0.0362	0.0683	0.0181	0.1037	0.0022
19	rs117787335	5329422	0.96	0.3177447436144	0.83	0.603719568470427	0.262194972397661	0.267643825487871	0.0188	0.0122	0.0217	0.0045	0.1627	0.005	0.0051	0.052	0.0018	0.0833	0.157	0.042	0.0026	0.1231	0.0186	0.0048	0.0045	0.0024	0.0014	0.0286	0.0149	0.0362	0.0683	0.0181	0.1037	0.0022
19	rs35030862	5333728	0.95	0.352537935866182	0.83	0.603719568470427	0.308224191020918	0.272018297766819	0.0188	0.0124	0.0216	0.0046	0.1628	0.0051	0.0052	0.0514	0.0018	0.0831	0.1565	0.0423	0.0025	0.1232	0.0185	0.0049	0.0043	0.0023	0.0014	0.0289	0.015	0.0366	0.0685	0.0183	0.1033	0.0021
19	rs886933	5333960	0.95	0.352537935866182	0.83	0.603719568470427	0.315081143109321	0.27236458532069	0.0188	0.0124	0.0216	0.0047	0.1628	0.0053	0.0052	0.0513	0.0018	0.0831	0.1564	0.0424	0.0025	0.1232	0.0185	0.005	0.0043	0.0023	0.0013	0.0289	0.015	0.0366	0.0686	0.0183	0.1032	0.002
19	rs72987107	5335254	0.95	0.352537935866182	0.83	0.603719568470427	0.307335672308083	0.27236458532069	0.019	0.0124	0.0217	0.0046	0.1627	0.0053	0.0052	0.0512	0.0018	0.0829	0.1562	0.0423	0.0025	0.1233	0.0184	0.005	0.0044	0.0023	0.0014	0.029	0.0151	0.0367	0.0687	0.0184	0.1029	0.002
19	rs4807722	5336502	0.95	0.352537935866182	0.83	0.603719568470427	0.32348522629904	0.262263898494917	0.0191	0.0124	0.0218	0.0046	0.1626	0.0054	0.0053	0.051	0.0019	0.0827	0.1561	0.0423	0.0024	0.1233	0.0183	0.005	0.0044	0.0023	0.0014	0.0291	0.0152	0.0368	0.0689	0.0184	0.1026	0.002
19	rs77553489	5337431	0.95	0.352537935866182	0.83	0.603719568470427	0.3239414357287	0.257485285814988	0.0192	0.0125	0.0217	0.0046	0.1625	0.0054	0.0053	0.0509	0.0019	0.0827	0.1559	0.0423	0.0024	0.1233	0.0183	0.0051	0.0045	0.0023	0.0014	0.0291	0.0152	0.0369	0.0689	0.0184	0.1025	0.002
19	rs34907337	5338179	0.95	0.352537935866182	0.82	0.661616834019215	0.330363673168095	0.254427924721976	0.0193	0.0125	0.0216	0.0046	0.1626	0.0055	0.0053	0.0509	0.0019	0.0826	0.1559	0.0424	0.0025	0.1232	0.0183	0.0051	0.0045	0.0023	0.0014	0.029	0.0152	0.0369	0.0689	0.0184	0.1024	0.002
19	rs75853641	5338253	0.95	0.352537935866182	0.82	0.661616834019215	0.330671136175084	0.256125040364968	0.0193	0.0125	0.0216	0.0046	0.1626	0.0055	0.0053	0.0509	0.0019	0.0825	0.1559	0.0424	0.0025	0.1232	0.0183	0.0051	0.0045	0.0023	0.0014	0.029	0.0152	0.0369	0.0689	0.0184	0.1024	0.002
19	rs76978239	5341181	0.95	0.352537935866182	0.82	0.661616834019215	0.341265587590795	0.24532540769413	0.0194	0.0126	0.0216	0.0047	0.1629	0.0056	0.0054	0.0508	0.0019	0.0821	0.1558	0.0425	0.0025	0.1227	0.0182	0.0053	0.0047	0.0023	0.0015	0.029	0.0153	0.037	0.069	0.0185	0.1021	0.002
19	rs11882182	5342034	0.95	0.352537935866182	0.82	0.661616834019215	0.343143988230488	0.253411363149183	0.0194	0.0126	0.0215	0.0047	0.163	0.0056	0.0055	0.0507	0.0019	0.082	0.1558	0.0425	0.0025	0.1226	0.0182	0.0053	0.0047	0.0023	0.0015	0.029	0.0153	0.0371	0.069	0.0185	0.102	0.002
19	rs1207116	5342151	0.95	0.352537935866182	0.82	0.661616834019215	0.346549066891239	0.250481859145932	0.0194	0.0126	0.0215	0.0047	0.1631	0.0057	0.0055	0.0507	0.0019	0.0819	0.1557	0.0425	0.0025	0.1225	0.0182	0.0053	0.0047	0.0023	0.0015	0.029	0.0153	0.0371	0.069	0.0185	0.102	0.002
19	rs1207120	5345644	0.95	0.352537935866182	0.81	0.722979171095748	0.31673262309883	0.264892375237076	0.0194	0.0124	0.0214	0.0047	0.1634	0.0057	0.0056	0.0506	0.0019	0.0816	0.1555	0.0426	0.0026	0.1224	0.0182	0.0054	0.0049	0.0024	0.0015	0.0291	0.0154	0.0372	0.0689	0.0183	0.1018	0.0021
19	rs17608285	5349373	0.95	0.352537935866182	0.82	0.661616834019215	0.312040365040032	0.268103259406662	0.0194	0.0124	0.0214	0.0047	0.1635	0.0058	0.0055	0.0505	0.0019	0.0815	0.1553	0.0426	0.0026	0.1222	0.0182	0.0055	0.0049	0.0024	0.0015	0.0292	0.0154	0.0372	0.0689	0.0184	0.1017	0.0021
19	rs114243970	5352332	0.95	0.352537935866182	0.82	0.661616834019215	0.304629153751975	0.27236458532069	0.0194	0.0124	0.0214	0.0048	0.1636	0.0058	0.0056	0.0505	0.002	0.0814	0.1553	0.0425	0.0026	0.122	0.0183	0.0055	0.0049	0.0024	0.0015	0.0292	0.0154	0.0373	0.0689	0.0184	0.1017	0.0021
19	rs10418103	5352619	0.95	0.352537935866182	0.82	0.661616834019215	0.303354117414463	0.269713202955679	0.0194	0.0124	0.0213	0.0048	0.1636	0.0058	0.0056	0.0505	0.002	0.0814	0.1552	0.0425	0.0026	0.122	0.0183	0.0055	0.0049	0.0024	0.0015	0.0292	0.0154	0.0373	0.0689	0.0184	0.1017	0.0021
19	rs62105879	5355589	0.93	0.429746626914861	0.82	0.661616834019215	0.227112130695896	0.235667061808882	0.0196	0.0129	0.0209	0.005	0.1644	0.0062	0.0061	0.0498	0.002	0.0801	0.1523	0.0419	0.0029	0.1193	0.019	0.006	0.0055	0.0027	0.0018	0.0296	0.0164	0.0393	0.0691	0.0193	0.1003	0.0024
19	rs8102106	5357337	0.93	0.429746626914861	0.82	0.661616834019215	0.230263539382598	0.236329154656731	0.0196	0.0129	0.0208	0.005	0.1644	0.0062	0.0061	0.0499	0.002	0.0798	0.1522	0.0419	0.0029	0.1192	0.0191	0.0061	0.0055	0.0027	0.0018	0.0297	0.0164	0.0393	0.0691	0.0193	0.1003	0.0025
19	rs36137728	5362632	0.93	0.429746626914861	0.82	0.661616834019215	0.229547104086378	0.237323412800166	0.0196	0.013	0.0207	0.005	0.1643	0.0062	0.0062	0.0496	0.002	0.0797	0.1521	0.0419	0.003	0.1191	0.0191	0.0062	0.0056	0.0028	0.0019	0.0297	0.0165	0.0395	0.0692	0.0195	0.1	0.0025
19	rs73536837	5369865	0.93	0.429746626914861	0.82	0.661616834019215	0.228495775873397	0.25635159060674	0.0197	0.0131	0.0207	0.005	0.1642	0.0062	0.0062	0.0495	0.002	0.0792	0.1522	0.0414	0.0031	0.119	0.0191	0.0063	0.0056	0.003	0.0019	0.0299	0.0165	0.0396	0.0694	0.0198	0.0994	0.0026
19	rs79843790	5373332	0.93	0.429746626914861	0.82	0.661616834019215	0.244634238670784	0.251156942551563	0.0197	0.0132	0.0208	0.0049	0.164	0.0062	0.0063	0.0494	0.0019	0.0788	0.1522	0.0414	0.0031	0.1189	0.0192	0.0064	0.0057	0.0031	0.002	0.03	0.0166	0.0397	0.0693	0.0201	0.099	0.0027
19	rs10407488	5373809	0.93	0.429746626914861	0.82	0.661616834019215	0.250119448687995	0.256918241675486	0.0198	0.0132	0.0209	0.0049	0.1639	0.0062	0.0063	0.0494	0.0019	0.0787	0.1522	0.0414	0.0031	0.1189	0.0193	0.0064	0.0057	0.0031	0.002	0.03	0.0166	0.0398	0.0693	0.0202	0.0989	0.0027
19	rs8109202	5375873	0.93	0.429746626914861	0.82	0.661616834019215	0.292486651851616	0.241091558614093	0.0199	0.0133	0.021	0.005	0.1634	0.0062	0.0063	0.0493	0.002	0.0782	0.1521	0.0414	0.0032	0.1187	0.0194	0.0065	0.0057	0.0032	0.0021	0.03	0.0167	0.04	0.0692	0.0205	0.0983	0.0029
19	rs12985637	5382472	0.9	0.565600701999265	0.82	0.661616834019215	0.452323320135426	0.213946050265809	0.0201	0.0131	0.0219	0.0051	0.1604	0.0061	0.0065	0.0493	0.0018	0.0781	0.1503	0.0412	0.0033	0.1167	0.0207	0.0073	0.0061	0.0036	0.0027	0.0322	0.0177	0.0412	0.068	0.0213	0.0968	0.0033
19	rs72976019	5383091	0.9	0.565600701999265	0.82	0.661616834019215	0.455210847352325	0.207671127344296	0.0201	0.0131	0.0219	0.0051	0.1603	0.0061	0.0065	0.0493	0.0018	0.0781	0.1503	0.0412	0.0033	0.1167	0.0207	0.0073	0.0061	0.0036	0.0027	0.0322	0.0178	0.0412	0.068	0.0213	0.0968	0.0033
19	rs35959081	5383120	0.9	0.565600701999265	0.82	0.661616834019215	0.455090353886003	0.208306422178862	0.0201	0.0131	0.0219	0.0051	0.1603	0.0061	0.0065	0.0493	0.0018	0.0781	0.1503	0.0412	0.0033	0.1167	0.0207	0.0073	0.0061	0.0036	0.0027	0.0322	0.0178	0.0412	0.068	0.0213	0.0968	0.0033
19	rs61671355	5385126	0.9	0.565600701999265	0.82	0.661616834019215	0.451963012881452	0.2135186814323	0.0201	0.0131	0.0219	0.0051	0.1603	0.0061	0.0065	0.0493	0.0018	0.0781	0.1502	0.0411	0.0032	0.1168	0.0207	0.0073	0.0061	0.0036	0.0027	0.0322	0.0178	0.0412	0.0681	0.0213	0.0968	0.0033
19	rs66482878	5386983	0.9	0.565600701999265	0.83	0.603719568470427	0.449744232469393	0.21952737701207	0.0201	0.0131	0.0219	0.0051	0.1603	0.0061	0.0065	0.0493	0.0018	0.0781	0.1501	0.0411	0.0032	0.1167	0.0207	0.0073	0.0061	0.0036	0.0027	0.0322	0.0178	0.0413	0.0681	0.0213	0.0969	0.0033
19	rs62105915	5387315	0.9	0.565600701999265	0.83	0.603719568470427	0.447291849042079	0.234014448019754	0.0201	0.0131	0.0219	0.0051	0.1603	0.0061	0.0065	0.0493	0.0018	0.0781	0.1501	0.0411	0.0032	0.1167	0.0206	0.0073	0.0061	0.0036	0.0027	0.0322	0.0178	0.0413	0.0681	0.0213	0.0968	0.0033
19	rs76120190	5389565	0.9	0.565600701999265	0.83	0.603719568470427	0.428553924573794	0.29836018411788	0.02	0.0131	0.0218	0.0051	0.1602	0.0061	0.0065	0.0498	0.0018	0.078	0.15	0.0411	0.0032	0.1165	0.0206	0.0073	0.0061	0.0036	0.0027	0.0322	0.0177	0.0412	0.0681	0.0213	0.0968	0.0033
19	rs76347071	5392383	0.89	0.616467558766813	0.83	0.603719568470427	0.643679594876821	0.209897476102261	0.0198	0.014	0.0213	0.0052	0.1576	0.0062	0.0069	0.0488	0.0019	0.0783	0.149	0.0406	0.0034	0.1143	0.0214	0.0079	0.0064	0.004	0.0031	0.0321	0.0181	0.0415	0.0689	0.0235	0.0966	0.0036
19	rs1529730	5392595	0.89	0.616467558766813	0.83	0.603719568470427	0.527441060430126	0.162532983161867	0.0201	0.014	0.0213	0.0052	0.1578	0.0062	0.0069	0.0489	0.002	0.0788	0.149	0.0386	0.0035	0.114	0.0215	0.0079	0.0064	0.0041	0.0031	0.0322	0.0181	0.0416	0.0695	0.0237	0.0966	0.0036
19	rs11672914	5393748	0.89	0.616467558766813	0.83	0.603719568470427	0.559522021568912	0.182902789551251	0.0201	0.014	0.0214	0.0051	0.1577	0.0061	0.0069	0.0489	0.002	0.0794	0.1483	0.0385	0.0035	0.1125	0.022	0.0077	0.0064	0.0043	0.0031	0.0323	0.0181	0.0416	0.0699	0.0245	0.0965	0.0037
19	rs57355499	5395790	0.87	0.726891327677376	0.83	0.603719568470427	0.771739849800604	0.284569635300239	0.0202	0.0141	0.0215	0.0047	0.158	0.0056	0.0064	0.0485	0.002	0.0817	0.148	0.0379	0.0036	0.1084	0.0231	0.0072	0.0058	0.005	0.0032	0.0328	0.0183	0.0419	0.0701	0.0268	0.0955	0.004
19	rs10425213	5396310	0.87	0.726891327677376	0.84	0.549223467132668	0.774819910169397	0.325057197840578	0.0202	0.014	0.0215	0.0046	0.1586	0.0054	0.0063	0.0484	0.002	0.0825	0.1478	0.0377	0.0036	0.1073	0.0235	0.007	0.0056	0.0051	0.0031	0.033	0.0184	0.042	0.0701	0.0275	0.0952	0.0041
19	rs62105919	5396357	0.87	0.726891327677376	0.85	0.498060230126391	0.786572765613669	0.328594252649366	0.0202	0.014	0.0214	0.0046	0.1586	0.0054	0.0063	0.0484	0.002	0.0825	0.1478	0.0377	0.0036	0.1072	0.0235	0.007	0.0056	0.0051	0.0031	0.0331	0.0185	0.042	0.0701	0.0275	0.0952	0.0041
19	rs78019971	5396840	0.87	0.726891327677376	0.85	0.498060230126391	0.841121632568674	0.361799479870693	0.0201	0.0138	0.0215	0.0045	0.1585	0.0053	0.0062	0.0484	0.002	0.082	0.148	0.0377	0.0036	0.1069	0.0238	0.0069	0.0054	0.0052	0.0031	0.0331	0.0187	0.0424	0.0702	0.0277	0.0957	0.0041
19	rs11669211	5397111	0.87	0.726891327677376	0.85	0.498060230126391	0.870155226793725	0.372519822611965	0.0201	0.0137	0.0215	0.0045	0.1585	0.0053	0.0062	0.0485	0.002	0.0819	0.1479	0.0376	0.0035	0.1067	0.0238	0.0069	0.0053	0.0052	0.0031	0.0331	0.0187	0.0425	0.0702	0.0279	0.0957	0.0041
19	rs79815727	5397866	0.87	0.726891327677376	0.85	0.498060230126391	0.877946291403389	0.39937675597139	0.0199	0.0136	0.0216	0.0044	0.1585	0.0052	0.006	0.0485	0.002	0.0821	0.1478	0.0376	0.0035	0.1067	0.0239	0.0067	0.0052	0.0052	0.003	0.0332	0.0189	0.0427	0.0703	0.0281	0.0959	0.0041
19	rs58811659	5398416	0.86	0.78654304280128	0.85	0.498060230126391	0.904621491992179	0.419657116821642	0.0199	0.0136	0.0216	0.0043	0.1584	0.0052	0.0059	0.0486	0.002	0.0822	0.1478	0.0375	0.0035	0.1067	0.024	0.0067	0.005	0.0052	0.003	0.0333	0.019	0.0428	0.0703	0.0282	0.096	0.0041
19	rs117021604	5398532	0.86	0.78654304280128	0.85	0.498060230126391	0.894763368208744	0.424113247561946	0.0198	0.0136	0.0216	0.0043	0.1584	0.0052	0.0059	0.0485	0.002	0.0822	0.1478	0.0375	0.0035	0.1067	0.024	0.0066	0.005	0.0052	0.0029	0.0333	0.0191	0.0429	0.0703	0.0282	0.096	0.0041
19	rs56292550	5398933	0.86	0.78654304280128	0.85	0.498060230126391	0.888053096560056	0.438616383828987	0.0198	0.0135	0.0217	0.0043	0.1585	0.0051	0.0058	0.0485	0.002	0.0823	0.1478	0.0375	0.0034	0.1066	0.024	0.0066	0.005	0.0052	0.0029	0.0333	0.0191	0.0429	0.0703	0.0283	0.0961	0.0041
19	rs8103191	5400865	0.86	0.78654304280128	0.85	0.498060230126391	0.907175531934556	0.454184016972525	0.0197	0.0135	0.0217	0.0042	0.1587	0.005	0.0057	0.0485	0.002	0.0823	0.1477	0.0375	0.0034	0.1065	0.024	0.0065	0.0049	0.0052	0.0029	0.0334	0.0191	0.043	0.0704	0.0284	0.0963	0.0041
19	rs11671006	5407485	0.86	0.78654304280128	0.85	0.498060230126391	0.952061629583064	0.468275941070468	0.0198	0.0135	0.0216	0.0042	0.159	0.0049	0.0056	0.0484	0.0019	0.0824	0.1477	0.0375	0.0034	0.1065	0.024	0.0063	0.0047	0.0052	0.0029	0.0335	0.0192	0.0431	0.0705	0.0285	0.0963	0.0041
19	rs77744834	5408506	0.86	0.78654304280128	0.87	0.405435896572436	0.951388843687698	0.469489047360498	0.0198	0.0135	0.0216	0.0042	0.159	0.0049	0.0056	0.0484	0.0019	0.0824	0.1477	0.0375	0.0034	0.1065	0.024	0.0063	0.0047	0.0052	0.0029	0.0335	0.0192	0.0431	0.0705	0.0285	0.0963	0.0041
19	rs489605	5410160	0.86	0.78654304280128	0.87	0.405435896572436	0.944839501240852	0.469623887430701	0.0197	0.0135	0.0216	0.0042	0.1591	0.0049	0.0056	0.0484	0.0019	0.0825	0.1477	0.0374	0.0034	0.1064	0.0241	0.0063	0.0047	0.0052	0.0028	0.0335	0.0192	0.043	0.0705	0.0285	0.0964	0.0041
19	rs62105925	5414535	0.86	0.78654304280128	0.88	0.363814363818289	0.945174909098148	0.490099148503449	0.0197	0.0135	0.0216	0.0041	0.1591	0.0049	0.0055	0.0483	0.0019	0.0825	0.1477	0.0374	0.0033	0.1062	0.0241	0.0063	0.0046	0.0052	0.0028	0.0335	0.0192	0.0434	0.0705	0.0286	0.0967	0.0041
19	rs403999	5417943	0.86	0.78654304280128	0.88	0.363814363818289	0.946768769894241	0.526564590163314	0.0195	0.0133	0.0217	0.0041	0.1595	0.0048	0.0054	0.0484	0.0019	0.0826	0.1472	0.0371	0.0033	0.1061	0.0245	0.0061	0.0045	0.0052	0.0027	0.0336	0.0193	0.0434	0.0699	0.0288	0.0977	0.0041
19	rs76372909	5424168	0.86	0.78654304280128	0.89	0.325204496311925	0.813453756439224	0.531012272562211	0.0192	0.0132	0.0213	0.0041	0.1594	0.0047	0.0053	0.0484	0.0019	0.0839	0.147	0.0371	0.0032	0.1056	0.0246	0.006	0.0043	0.005	0.0027	0.0338	0.0194	0.0436	0.0701	0.0286	0.0985	0.004
19	rs4807759	5425572	0.86	0.78654304280128	0.9	0.289513196358555	0.786262495838047	0.537003495501312	0.0191	0.0131	0.0212	0.0041	0.1594	0.0047	0.0052	0.0484	0.0019	0.0841	0.1469	0.037	0.0032	0.1056	0.0247	0.006	0.0043	0.0049	0.0027	0.0338	0.0195	0.0437	0.0701	0.0286	0.0985	0.004
19	rs117761479	5425781	0.86	0.78654304280128	0.9	0.289513196358555	0.755276331511458	0.536305983134215	0.019	0.0131	0.0212	0.0041	0.1593	0.0047	0.0052	0.0484	0.0019	0.0841	0.1468	0.037	0.0032	0.1058	0.0248	0.006	0.0043	0.0049	0.0027	0.0338	0.0195	0.0437	0.0701	0.0285	0.0986	0.004
19	rs78386526	5426186	0.86	0.78654304280128	0.93	0.198940398764014	0.733542310644888	0.533936128374853	0.019	0.013	0.0212	0.0041	0.1593	0.0047	0.0052	0.0484	0.0019	0.0842	0.1467	0.037	0.0032	0.1058	0.0248	0.006	0.0043	0.0049	0.0026	0.0338	0.0195	0.0437	0.0701	0.0285	0.0987	0.004
19	rs74790527	5433009	0.86	0.78654304280128	0.93	0.198940398764014	0.424644348583777	0.605264075135819	0.0162	0.012	0.0207	0.0039	0.1586	0.0044	0.0048	0.049	0.0022	0.0855	0.144	0.0353	0.0029	0.1084	0.0255	0.0051	0.0041	0.0049	0.0023	0.0334	0.0196	0.045	0.0712	0.0282	0.1034	0.0038
19	rs566970	5434174	0.86	0.78654304280128	0.93	0.198940398764014	0.37879784303245	0.591654959917611	0.0151	0.0116	0.0207	0.0039	0.1581	0.0044	0.0047	0.0494	0.0024	0.0864	0.143	0.0341	0.0028	0.109	0.0258	0.0049	0.004	0.0049	0.0022	0.0335	0.0197	0.0454	0.0718	0.028	0.1052	0.0038
19	rs62105928	5434180	0.86	0.78654304280128	0.94	0.173887076546345	0.376711899057404	0.594227847243236	0.0151	0.0116	0.0206	0.0039	0.1581	0.0044	0.0047	0.0495	0.0024	0.0864	0.1431	0.0341	0.0028	0.109	0.0258	0.0049	0.004	0.0049	0.0022	0.0335	0.0197	0.0454	0.0717	0.028	0.1053	0.0038
19	rs11085135	5435457	0.88	0.670214810425093	0.95	0.15120882267165	0.221252881924091	0.426214639476211	0.0142	0.0116	0.0193	0.0034	0.1579	0.0042	0.0041	0.0517	0.0022	0.0876	0.1455	0.0323	0.0024	0.1107	0.0253	0.0044	0.0037	0.0045	0.0019	0.0341	0.0201	0.0442	0.0729	0.0266	0.1064	0.0035
19	rs475192	5437277	0.89	0.616467558766813	0.96	0.130782650589638	0.197044687115604	0.404421060767495	0.0139	0.0116	0.019	0.0032	0.1588	0.0041	0.0039	0.0522	0.0021	0.0878	0.1465	0.0317	0.0023	0.1108	0.0251	0.0042	0.0036	0.0043	0.0018	0.0341	0.0201	0.0441	0.0733	0.0261	0.1068	0.0033
19	rs12610140	5441203	0.9	0.565600701999265	0.97	0.112481740502774	0.142908036774497	0.388699814719388	0.0136	0.0119	0.0187	0.0029	0.1601	0.0038	0.0035	0.0531	0.002	0.0883	0.1475	0.0306	0.002	0.1115	0.0249	0.0037	0.0033	0.0039	0.0016	0.0345	0.0202	0.0438	0.0736	0.0254	0.1075	0.003
19	rs12463221	5441333	0.9	0.565600701999265	0.96	0.130782650589638	0.14007348064116	0.384477122820901	0.0136	0.0119	0.0187	0.0029	0.1602	0.0038	0.0035	0.0531	0.002	0.0883	0.1475	0.0306	0.002	0.1115	0.0249	0.0037	0.0033	0.0039	0.0016	0.0345	0.0202	0.0438	0.0736	0.0254	0.1075	0.003
19	rs79210542	5444325	0.9	0.565600701999265	0.97	0.112481740502774	0.118872082922639	0.364943320598063	0.0134	0.012	0.0184	0.0028	0.1612	0.0039	0.0034	0.0536	0.0019	0.0886	0.1477	0.0302	0.002	0.1116	0.0246	0.0036	0.0033	0.0038	0.0015	0.0346	0.0202	0.0436	0.0732	0.025	0.1077	0.0029
19	rs529515	5445429	0.9	0.565600701999265	0.97	0.112481740502774	0.120455049590779	0.352788644729555	0.0134	0.012	0.0184	0.0028	0.1612	0.0039	0.0034	0.0536	0.0019	0.0887	0.1479	0.0302	0.002	0.1115	0.0246	0.0036	0.0033	0.0038	0.0015	0.0349	0.0202	0.0436	0.0732	0.025	0.1077	0.0029
19	rs77628785	5447415	0.91	0.517562282080777	0.97	0.112481740502774	0.12234234348891	0.343719456975038	0.0134	0.012	0.0181	0.0028	0.1613	0.0038	0.0033	0.0536	0.0019	0.0887	0.1479	0.0301	0.0019	0.1119	0.0245	0.0036	0.0033	0.0038	0.0015	0.0349	0.0203	0.0436	0.0731	0.025	0.1078	0.0029
19	rs77574957	5448606	0.91	0.517562282080777	0.97	0.112481740502774	0.127901902342141	0.340135581563719	0.0134	0.012	0.018	0.0028	0.1613	0.0038	0.0033	0.0536	0.0019	0.0887	0.1478	0.0301	0.002	0.1121	0.0246	0.0036	0.0033	0.0038	0.0015	0.0349	0.0203	0.0436	0.0731	0.0249	0.1079	0.0029
19	rs112275990	5450325	0.91	0.517562282080777	0.98	0.0961760782036991	0.124630745889635	0.338532550552452	0.0133	0.012	0.0179	0.0028	0.1612	0.0038	0.0033	0.0536	0.0019	0.0888	0.1478	0.0301	0.0019	0.1123	0.0245	0.0035	0.0033	0.0037	0.0015	0.0349	0.0203	0.0436	0.073	0.0249	0.108	0.0029
19	rs394072	5452676	0.91	0.517562282080777	0.98	0.0961760782036991	0.126468162135459	0.346321435366202	0.0132	0.0121	0.0179	0.0028	0.1612	0.0038	0.0032	0.0536	0.0018	0.0889	0.1477	0.03	0.0019	0.1126	0.0245	0.0035	0.0033	0.0037	0.0015	0.035	0.0202	0.0437	0.0729	0.0248	0.1083	0.0028
19	rs73922030	5452949	0.91	0.517562282080777	0.98	0.0961760782036991	0.124277003201083	0.340135581563719	0.0132	0.0121	0.0179	0.0028	0.1611	0.0039	0.0032	0.0536	0.0018	0.0889	0.1478	0.03	0.0019	0.1127	0.0245	0.0036	0.0034	0.0037	0.0015	0.035	0.0202	0.0437	0.0728	0.0248	0.1083	0.0028
19	rs75921881	5454050	0.91	0.517562282080777	0.99	0.0817332193164052	0.117472579980159	0.330672900779806	0.0132	0.0121	0.0178	0.0027	0.1612	0.0039	0.0031	0.0537	0.0018	0.0891	0.1481	0.0299	0.0019	0.1129	0.0244	0.0036	0.0034	0.0037	0.0014	0.035	0.0202	0.0434	0.0728	0.0247	0.1084	0.0027
19	rs74879859	5454812	0.91	0.517562282080777	0.99	0.0817332193164052	0.113279214148311	0.326641386353349	0.0132	0.0121	0.0178	0.0027	0.1612	0.0039	0.0031	0.0537	0.0018	0.0891	0.1483	0.0299	0.0019	0.113	0.0243	0.0036	0.0034	0.0037	0.0014	0.035	0.0202	0.0432	0.0728	0.0247	0.1084	0.0027
19	rs144624511	5455543	0.91	0.517562282080777	0.99	0.0817332193164052	0.106613867123497	0.319954560854514	0.0132	0.0121	0.0177	0.0027	0.1611	0.004	0.0031	0.0538	0.0018	0.0892	0.1486	0.03	0.0019	0.113	0.0243	0.0036	0.0034	0.0037	0.0014	0.0349	0.0202	0.043	0.0729	0.0247	0.1084	0.0027
19	rs2240743	5455611	0.91	0.517562282080777	0.99	0.0817332193164052	0.107473791089714	0.321652798092679	0.0132	0.0121	0.0177	0.0027	0.1611	0.004	0.0031	0.0538	0.0018	0.0892	0.1486	0.03	0.0019	0.113	0.0243	0.0036	0.0035	0.0037	0.0014	0.0349	0.0202	0.043	0.0728	0.0247	0.1084	0.0027
19	rs2240745	5455800	0.91	0.517562282080777	0.99	0.0817332193164052	0.104244705538319	0.318985330996762	0.0132	0.0121	0.0177	0.0027	0.1611	0.004	0.0031	0.0539	0.0018	0.0893	0.1486	0.03	0.0019	0.113	0.0242	0.0036	0.0035	0.0036	0.0014	0.0349	0.0202	0.043	0.0729	0.0247	0.1084	0.0027
19	rs8103406	5455971	0.91	0.517562282080777	0.99	0.0817332193164052	0.100300633641307	0.315358472342807	0.0132	0.0121	0.0177	0.0027	0.1614	0.004	0.0031	0.0538	0.0018	0.0893	0.1486	0.03	0.0019	0.1129	0.0241	0.0036	0.0035	0.0036	0.0014	0.0349	0.0201	0.043	0.0729	0.0247	0.1083	0.0027
19	rs17304380	5455990	0.91	0.517562282080777	0.99	0.0817332193164052	0.0989131674017276	0.314755190716147	0.0131	0.0121	0.0177	0.0027	0.1614	0.004	0.0031	0.0538	0.0018	0.0893	0.1487	0.03	0.0019	0.113	0.0241	0.0036	0.0035	0.0036	0.0014	0.0349	0.0201	0.043	0.0729	0.0247	0.1083	0.0027
19	rs4807765	5459689	0.92	0.472297109457422	0.99	0.0817332193164052	0.0984788737978765	0.247339093394564	0.013	0.0122	0.0171	0.0024	0.1609	0.0038	0.0029	0.0544	0.0017	0.0908	0.1492	0.029	0.002	0.1144	0.0234	0.0034	0.0037	0.0036	0.0011	0.0352	0.0199	0.0425	0.0737	0.024	0.1083	0.0026
19	rs72979240	5461785	0.92	0.472297109457422	1.01	0.0578993944755651	0.100068549387965	0.241091558614093	0.0129	0.0122	0.017	0.0023	0.1611	0.0038	0.0029	0.0545	0.0017	0.0909	0.1494	0.0289	0.0019	0.1144	0.0232	0.0034	0.0038	0.0036	0.001	0.0352	0.0199	0.0425	0.0737	0.0239	0.1084	0.0026
19	rs62105952	5465615	0.92	0.472297109457422	1.01	0.0578993944755651	0.103348357489972	0.224286708853328	0.0129	0.0122	0.0169	0.0023	0.1616	0.0039	0.0028	0.0546	0.0016	0.0911	0.1495	0.0288	0.0019	0.1145	0.0228	0.0036	0.0038	0.0035	9e-04	0.0354	0.0199	0.0425	0.0738	0.0237	0.1085	0.0025
19	rs62105954	5466516	0.92	0.472297109457422	1.01	0.0578993944755651	0.102404532076985	0.221254179915476	0.0128	0.0122	0.0168	0.0023	0.1619	0.0039	0.0028	0.0547	0.0016	0.0911	0.1495	0.0287	0.0019	0.1147	0.0227	0.0036	0.0039	0.0035	9e-04	0.0353	0.0199	0.0424	0.0737	0.0236	0.1085	0.0025
19	rs56760572	5466632	0.92	0.472297109457422	1.02	0.0482398620390144	0.100094319928571	0.220498158502243	0.0128	0.0122	0.0168	0.0023	0.1619	0.0039	0.0028	0.0547	0.0016	0.0911	0.1495	0.0287	0.0019	0.1147	0.0227	0.0036	0.0039	0.0035	9e-04	0.0353	0.0199	0.0424	0.0737	0.0236	0.1085	0.0025
19	rs668692	5469832	0.93	0.429746626914861	1.02	0.0482398620390144	0.101908576649293	0.199993765811389	0.0128	0.0122	0.0168	0.0023	0.1622	0.004	0.0029	0.0548	0.0016	0.0909	0.1491	0.0286	0.002	0.1148	0.0227	0.0036	0.004	0.0035	9e-04	0.0353	0.0201	0.0423	0.0736	0.0233	0.1086	0.0025
19	rs12463032	5472432	0.93	0.429746626914861	1.02	0.0482398620390144	0.130859577473527	0.157116455162201	0.0128	0.0119	0.0165	0.0024	0.1618	0.0042	0.003	0.055	0.0016	0.091	0.1488	0.0278	0.0023	0.1154	0.0225	0.0038	0.0044	0.0034	8e-04	0.0357	0.0204	0.0421	0.073	0.0234	0.1086	0.0026
19	rs4807770	5474590	0.94	0.389848785336034	1.02	0.0482398620390144	0.179323231639521	0.121017717592685	0.0127	0.0115	0.0163	0.0026	0.1614	0.0046	0.0033	0.0555	0.0015	0.0908	0.1489	0.027	0.0023	0.116	0.0224	0.0043	0.005	0.0033	8e-04	0.0359	0.0208	0.0417	0.0725	0.0231	0.1086	0.0026
19	rs10417712	5474664	0.94	0.389848785336034	1.02	0.0482398620390144	0.215641719194118	0.124178823883261	0.0128	0.0114	0.0162	0.0026	0.1612	0.0046	0.0033	0.0555	0.0015	0.091	0.1486	0.0268	0.0023	0.1156	0.0224	0.0044	0.0052	0.0033	8e-04	0.0359	0.0208	0.042	0.0726	0.0233	0.1086	0.0027
19	rs72979254	5475547	0.94	0.389848785336034	1.02	0.0482398620390144	0.250737947414915	0.112484340870142	0.0128	0.0113	0.016	0.0025	0.1609	0.0046	0.0033	0.0555	0.0015	0.0909	0.1486	0.0266	0.0023	0.1151	0.0222	0.0047	0.0049	0.0032	7e-04	0.0362	0.0207	0.0417	0.0732	0.0231	0.1102	0.0027
19	rs12608616	5477020	0.95	0.352537935866182	1.02	0.0482398620390144	0.243675751736056	0.109524567426951	0.0129	0.0111	0.0161	0.0026	0.1607	0.0048	0.0036	0.0559	0.0014	0.0907	0.1484	0.0259	0.0023	0.1156	0.0224	0.0049	0.0044	0.0032	7e-04	0.0368	0.0207	0.0411	0.0729	0.0232	0.11	0.0027
19	rs465339	5477883	0.96	0.3177447436144	1.02	0.0482398620390144	0.26097344943912	0.0992043511322446	0.013	0.0111	0.0162	0.0028	0.1605	0.005	0.0038	0.0561	0.0014	0.0906	0.1485	0.0255	0.0022	0.1157	0.0224	0.0051	0.0044	0.0031	6e-04	0.0373	0.0206	0.0408	0.0728	0.0233	0.1099	0.0027
19	rs10413459	5478748	0.96	0.3177447436144	1.02	0.0482398620390144	0.281736106305438	0.0979927276923974	0.0127	0.0109	0.0161	0.0028	0.1604	0.0051	0.0039	0.0561	0.0013	0.092	0.1483	0.0252	0.0023	0.1155	0.0224	0.0051	0.0044	0.0029	6e-04	0.0377	0.0204	0.0408	0.0724	0.0232	0.11	0.0027
19	rs458262	5479216	0.97	0.285396128624663	1.02	0.0482398620390144	0.261109021076835	0.100747415459412	0.0127	0.0107	0.016	0.0029	0.1603	0.0051	0.004	0.0561	0.0013	0.0928	0.1481	0.025	0.0024	0.1155	0.0225	0.0052	0.0045	0.0029	6e-04	0.0377	0.0202	0.0407	0.0722	0.0232	0.1101	0.0027
19	rs12983883	5482867	0.97	0.285396128624663	1.02	0.0482398620390144	0.254021047082627	0.100828886621474	0.0126	0.0107	0.016	0.0029	0.1606	0.0051	0.0042	0.0561	0.0013	0.0927	0.1481	0.025	0.0024	0.1154	0.0225	0.0052	0.0045	0.0028	6e-04	0.0376	0.0201	0.0406	0.0721	0.0232	0.1102	0.0027
19	rs72979271	5487501	0.97	0.285396128624663	1.02	0.0482398620390144	0.229799821993013	0.0985574267252826	0.0126	0.0106	0.016	0.0029	0.1608	0.0051	0.0042	0.056	0.0012	0.0932	0.1481	0.025	0.0024	0.1153	0.0225	0.0053	0.0045	0.0027	6e-04	0.0376	0.0201	0.0405	0.072	0.0232	0.1102	0.0027
19	rs17271848	5490646	0.97	0.285396128624663	1.02	0.0482398620390144	0.217884675708845	0.102299748141799	0.0125	0.0105	0.016	0.003	0.1608	0.0052	0.0043	0.0558	0.0012	0.0937	0.1481	0.025	0.0024	0.1153	0.0225	0.0053	0.0045	0.0027	6e-04	0.0377	0.0201	0.0403	0.072	0.0232	0.1102	0.0026
19	rs72979276	5490752	0.97	0.285396128624663	1.02	0.0482398620390144	0.215885772820807	0.100991905933729	0.0125	0.0105	0.016	0.003	0.1608	0.0052	0.0043	0.0558	0.0012	0.0937	0.1481	0.025	0.0024	0.1153	0.0225	0.0053	0.0045	0.0027	6e-04	0.0376	0.0201	0.0403	0.072	0.0232	0.1102	0.0026
19	rs72979279	5491255	0.97	0.285396128624663	1.02	0.0482398620390144	0.212684811472282	0.100991905933729	0.0125	0.0105	0.016	0.003	0.1608	0.0052	0.0043	0.0557	0.0012	0.0938	0.1481	0.025	0.0024	0.1152	0.0225	0.0053	0.0045	0.0027	6e-04	0.0376	0.0201	0.0403	0.072	0.0231	0.1102	0.0026
19	rs12977132	5491558	0.97	0.285396128624663	1.02	0.0482398620390144	0.205768986067421	0.105763820788378	0.0125	0.0105	0.016	0.003	0.1609	0.0052	0.0043	0.0557	0.0012	0.0938	0.1481	0.025	0.0024	0.1152	0.0225	0.0053	0.0046	0.0027	6e-04	0.0376	0.0201	0.0403	0.0721	0.0231	0.1102	0.0026
19	rs62107379	5492178	0.97	0.285396128624663	1.02	0.0482398620390144	0.201556125285096	0.103449469081106	0.0125	0.0104	0.016	0.003	0.1609	0.0052	0.0043	0.0557	0.0012	0.0939	0.148	0.025	0.0024	0.1152	0.0225	0.0053	0.0046	0.0027	6e-04	0.0376	0.0201	0.0403	0.0721	0.0231	0.1102	0.0026
19	rs11085141	5497313	0.98	0.255415240389183	1.02	0.0482398620390144	0.176952789337094	0.0981539405805051	0.013	0.0103	0.0158	0.0031	0.1614	0.0052	0.0043	0.0555	0.0011	0.0945	0.1474	0.0249	0.0024	0.1149	0.0225	0.0053	0.0045	0.0026	6e-04	0.0375	0.0202	0.0402	0.0722	0.0231	0.1106	0.0025
19	rs12983349	5497686	0.98	0.255415240389183	1.02	0.0482398620390144	0.177862339696258	0.0974293009109307	0.013	0.0103	0.0158	0.0031	0.1614	0.0052	0.0043	0.0555	0.0011	0.0945	0.1473	0.0249	0.0024	0.1148	0.0225	0.0053	0.0045	0.0026	6e-04	0.0375	0.0202	0.0402	0.0722	0.0231	0.1106	0.0025
19	rs647405	5506196	0.98	0.255415240389183	1.02	0.0482398620390144	0.161937527330184	0.0965464935360461	0.0132	0.0103	0.0159	0.0031	0.1616	0.0052	0.0044	0.0556	0.0011	0.0954	0.1466	0.0247	0.0025	0.1145	0.0225	0.0052	0.0045	0.0025	6e-04	0.0374	0.0202	0.0404	0.0722	0.023	0.1104	0.0025
19	rs76976466	5509752	0.98	0.255415240389183	1.02	0.0482398620390144	0.162939814144495	0.0950290950788296	0.0133	0.0103	0.0159	0.0031	0.1616	0.0052	0.0044	0.0555	0.001	0.0957	0.1464	0.0247	0.0025	0.1142	0.0225	0.0052	0.0045	0.0025	6e-04	0.0373	0.0202	0.0405	0.0723	0.023	0.1104	0.0025
19	rs8100446	5512413	0.98	0.255415240389183	1.02	0.0482398620390144	0.157319405169206	0.0947903717034728	0.0133	0.0103	0.0159	0.0031	0.1617	0.0051	0.0044	0.0555	0.001	0.0959	0.1464	0.0246	0.0025	0.1142	0.0225	0.0051	0.0045	0.0025	6e-04	0.0373	0.0202	0.0406	0.0724	0.023	0.1104	0.0025
19	rs67027797	5513015	0.98	0.255415240389183	1.02	0.0482398620390144	0.152679762343665	0.094551885122987	0.0133	0.0102	0.0159	0.0031	0.1617	0.0051	0.0044	0.0555	0.001	0.0959	0.1464	0.0246	0.0025	0.1141	0.0224	0.0051	0.0045	0.0025	6e-04	0.0373	0.0202	0.0406	0.0724	0.023	0.1104	0.0024
19	rs17205877	5516115	0.98	0.255415240389183	1.02	0.0482398620390144	0.140770999703219	0.0913948065546987	0.0134	0.0102	0.0159	0.0031	0.1617	0.0051	0.0044	0.0554	0.0011	0.0961	0.1463	0.0247	0.0025	0.1141	0.0224	0.0051	0.0045	0.0025	6e-04	0.0373	0.0203	0.0405	0.0723	0.0229	0.1104	0.0024
19	rs591220	5516483	0.98	0.255415240389183	1.02	0.0482398620390144	0.140834513328143	0.0920228242190102	0.0134	0.0102	0.0159	0.0031	0.1617	0.0051	0.0045	0.0554	0.0011	0.0961	0.1463	0.0247	0.0025	0.1141	0.0224	0.0051	0.0045	0.0025	6e-04	0.0373	0.0203	0.0405	0.0723	0.0229	0.1104	0.0024
19	rs10423624	5518860	0.99	0.227721472602965	1.02	0.0482398620390144	0.119273805488955	0.0813573477662263	0.0138	0.0101	0.0158	0.0031	0.1612	0.005	0.0045	0.055	0.0012	0.097	0.1463	0.0249	0.0027	0.1138	0.0222	0.005	0.0043	0.0025	6e-04	0.0374	0.0206	0.0404	0.0722	0.0227	0.1106	0.0025
19	rs409489	5522507	0.99	0.227721472602965	1.03	0.0399082203678001	0.115462721838774	0.0734410917135857	0.0142	0.01	0.0157	0.0031	0.1613	0.005	0.0046	0.0546	0.0012	0.0973	0.1463	0.0249	0.0028	0.1136	0.0222	0.005	0.0042	0.0025	6e-04	0.0374	0.0209	0.0403	0.0719	0.0227	0.1103	0.0025
19	rs554549	5524952	0.99	0.227721472602965	1.03	0.0399082203678001	0.115857348028431	0.0708766457271976	0.0143	0.01	0.0157	0.0032	0.1613	0.005	0.0046	0.0546	0.0012	0.0973	0.1464	0.0249	0.0028	0.1136	0.0222	0.005	0.0042	0.0025	6e-04	0.0375	0.021	0.0402	0.0719	0.0227	0.1102	0.0025
19	rs675047	5525988	0.99	0.227721472602965	1.03	0.0399082203678001	0.112280081665688	0.0684894613515642	0.0143	0.01	0.0157	0.0032	0.1612	0.0051	0.0047	0.0546	0.0013	0.0972	0.1464	0.0248	0.0028	0.1136	0.0223	0.005	0.0042	0.0025	7e-04	0.0374	0.021	0.0402	0.0719	0.0227	0.1102	0.0025
19	rs548658	5528449	0.99	0.227721472602965	1.03	0.0399082203678001	0.104350475096526	0.067655068710703	0.0143	0.01	0.0157	0.0032	0.1612	0.0051	0.0047	0.0545	0.0013	0.0974	0.1462	0.0247	0.0028	0.1135	0.0223	0.005	0.0042	0.0024	7e-04	0.0374	0.021	0.0403	0.072	0.0226	0.1101	0.0025
19	rs11882833	5531666	0.99	0.227721472602965	1.04	0.0327749489679439	0.109587818096263	0.0614013765815832	0.0144	0.0099	0.0156	0.0032	0.1612	0.0051	0.0048	0.0546	0.0013	0.0977	0.1458	0.0246	0.0029	0.1132	0.0222	0.0049	0.0043	0.0025	7e-04	0.0375	0.0212	0.0404	0.072	0.0225	0.1101	0.0025
19	rs766655	5537004	1	0.202230525110681	1.04	0.0327749489679439	0.118128225712375	0.0502886469647399	0.0146	0.0099	0.0154	0.0034	0.1612	0.0052	0.0049	0.0548	0.0014	0.0983	0.1447	0.0245	0.0031	0.1126	0.0221	0.0048	0.0043	0.0026	8e-04	0.0378	0.0217	0.0407	0.0718	0.0223	0.1098	0.0026
19	rs12462854	5539137	1	0.202230525110681	1.04	0.0327749489679439	0.111727363363417	0.0476317850773616	0.0146	0.0099	0.0154	0.0035	0.1612	0.0053	0.0049	0.0547	0.0014	0.0984	0.1445	0.0244	0.0032	0.1127	0.0221	0.0046	0.0043	0.0026	8e-04	0.0379	0.0218	0.0408	0.0718	0.0222	0.1098	0.0026
19	rs400455	5540856	1	0.202230525110681	1.04	0.0327749489679439	0.0993486583274302	0.0472743959780184	0.0145	0.0099	0.0155	0.0036	0.1612	0.0052	0.0049	0.0548	0.0014	0.0985	0.1443	0.0243	0.0032	0.1128	0.0221	0.0046	0.0044	0.0027	8e-04	0.0379	0.0218	0.0408	0.0718	0.0221	0.1098	0.0025
19	rs74661866	5541673	1	0.202230525110681	1.04	0.0327749489679439	0.095797890443294	0.0465041230957959	0.0145	0.0099	0.0155	0.0036	0.1612	0.0052	0.0048	0.0547	0.0014	0.0986	0.1443	0.0243	0.0032	0.1128	0.022	0.0045	0.0044	0.0027	8e-04	0.0379	0.0218	0.0408	0.0718	0.0221	0.1098	0.0025
19	rs74186206	5542704	1	0.202230525110681	1.05	0.0267145227362304	0.097107287114931	0.0455637695856857	0.0144	0.0099	0.0153	0.0036	0.1613	0.0052	0.0049	0.0547	0.0015	0.0988	0.1442	0.0243	0.0032	0.1129	0.022	0.0045	0.0043	0.0027	9e-04	0.0379	0.0219	0.0408	0.0717	0.022	0.1098	0.0026
19	rs28617671	5543629	1	0.202230525110681	1.06	0.021606521931111	0.0963756696480706	0.0436512133647377	0.0145	0.0099	0.0153	0.0036	0.1613	0.0052	0.0049	0.0547	0.0015	0.0988	0.1442	0.0242	0.0032	0.1129	0.022	0.0045	0.0043	0.0027	8e-04	0.0379	0.0219	0.0408	0.0717	0.022	0.1098	0.0026
19	rs67778172	5555143	1	0.202230525110681	1.07	0.017336650251793	0.106265746284155	0.0314573291534159	0.0149	0.0096	0.0151	0.0037	0.1615	0.0053	0.0052	0.0546	0.0018	0.0992	0.1436	0.0235	0.0033	0.1142	0.0215	0.004	0.0043	0.0027	8e-04	0.0386	0.0222	0.0405	0.0721	0.0215	0.109	0.0026
19	rs67635532	5555176	1	0.202230525110681	1.08	0.013797621939345	0.106238997019908	0.0313584667031971	0.0148	0.0097	0.015	0.0037	0.1616	0.0052	0.0052	0.0547	0.0018	0.0993	0.1436	0.0235	0.0033	0.1142	0.0215	0.004	0.0042	0.0027	8e-04	0.0386	0.0222	0.0405	0.0721	0.0215	0.109	0.0026
19	rs7255573	5575148	1	0.202230525110681	1.09	0.0108898842413945	0.140802754373776	0.0327556241814075	0.0152	0.0096	0.0144	0.0038	0.1617	0.0054	0.0055	0.055	0.002	0.099	0.1417	0.0229	0.0035	0.1155	0.0211	0.0037	0.0045	0.0027	9e-04	0.0389	0.0224	0.0407	0.0728	0.0213	0.1083	0.0026
19	rs732505	5582535	0.99	0.227721472602965	1.09	0.0108898842413945	0.146003608330289	0.0309644597108265	0.0153	0.0096	0.0144	0.0038	0.1617	0.0055	0.0055	0.0549	0.002	0.099	0.1416	0.0229	0.0035	0.1156	0.0211	0.0037	0.0045	0.0026	9e-04	0.0389	0.0224	0.0408	0.0729	0.0213	0.1083	0.0026
19	rs733449	5586820	1	0.202230525110681	1.09	0.0108898842413945	0.163147636384065	0.0305727652821174	0.0153	0.0096	0.0144	0.0038	0.1616	0.0055	0.0055	0.0549	0.002	0.0989	0.1416	0.0229	0.0035	0.1157	0.0211	0.0037	0.0045	0.0026	9e-04	0.0389	0.0224	0.0409	0.073	0.0213	0.1084	0.0026
19	rs56321283	5586879	1	0.202230525110681	1.09	0.0108898842413945	0.164119525317458	0.0306216004320394	0.0153	0.0096	0.0144	0.0038	0.1616	0.0055	0.0055	0.0549	0.002	0.0989	0.1416	0.0229	0.0035	0.1157	0.0211	0.0037	0.0045	0.0026	9e-04	0.0389	0.0224	0.0409	0.073	0.0213	0.1084	0.0026
19	rs75333485	5589860	1	0.202230525110681	1.09	0.0108898842413945	0.159635757487602	0.0285545245579515	0.0152	0.0096	0.0143	0.0038	0.1616	0.0055	0.0055	0.0548	0.002	0.0989	0.1415	0.0228	0.0035	0.1158	0.021	0.0037	0.0046	0.0026	9e-04	0.039	0.0224	0.0408	0.073	0.0213	0.1084	0.0026
19	rs2285963	5591735	1	0.202230525110681	1.09	0.0108898842413945	0.160252243368898	0.0317051155793327	0.0152	0.0096	0.0143	0.0039	0.1616	0.0055	0.0055	0.0548	0.002	0.0989	0.1415	0.0228	0.0035	0.1159	0.021	0.0037	0.0046	0.0026	9e-04	0.039	0.0224	0.0408	0.073	0.0213	0.1084	0.0026
19	rs739941	5599151	0.99	0.227721472602965	1.1	0.00852214968555774	0.165548746452995	0.0588934940657599	0.0152	0.0096	0.0142	0.0039	0.1616	0.0055	0.0055	0.0548	0.002	0.0988	0.1415	0.0228	0.0035	0.1162	0.0209	0.0038	0.0045	0.0026	9e-04	0.0392	0.0225	0.0406	0.0731	0.0214	0.1084	0.0026
19	rs11670776	5599152	0.99	0.227721472602965	1.1	0.00852214968555774	0.165339139426496	0.0583712035217397	0.0152	0.0096	0.0142	0.0039	0.1612	0.0054	0.0055	0.0548	0.002	0.0987	0.1415	0.0228	0.0035	0.1165	0.0208	0.0038	0.0046	0.0026	9e-04	0.0391	0.0225	0.0406	0.0733	0.0214	0.1087	0.0026
19	rs150239743	5602909	1	0.202230525110681	1.1	0.00852214968555774	0.148974471477342	0.0421700959284025	0.0152	0.0094	0.0143	0.004	0.162	0.0054	0.0055	0.0548	0.002	0.0988	0.1414	0.0227	0.0035	0.1157	0.0208	0.0038	0.0045	0.0026	9e-04	0.0394	0.0224	0.0403	0.0732	0.0214	0.1087	0.0026
19	rs806705	5607688	1	0.202230525110681	1.1	0.00852214968555774	0.140326884084068	0.0487713126614836	0.0152	0.0093	0.0144	0.004	0.162	0.0054	0.0054	0.0548	0.002	0.0989	0.1415	0.0228	0.0036	0.1156	0.0208	0.0037	0.0045	0.0025	9e-04	0.0394	0.0224	0.0401	0.0733	0.0214	0.1088	0.0026
19	rs76419184	5608214	1	0.202230525110681	1.1	0.00852214968555774	0.139472745874132	0.0479903574485718	0.0153	0.0093	0.0144	0.004	0.162	0.0054	0.0054	0.0548	0.002	0.0989	0.1415	0.0228	0.0036	0.1156	0.0208	0.0037	0.0045	0.0025	9e-04	0.0394	0.0224	0.0401	0.0733	0.0214	0.1088	0.0026
19	rs117379888	5615591	1	0.202230525110681	1.13	0.00387546850196874	0.125488149148072	0.034851966632784	0.0153	0.0091	0.0144	0.004	0.1621	0.0053	0.0054	0.0548	0.002	0.0989	0.1417	0.0228	0.0036	0.1159	0.0207	0.0037	0.0046	0.0025	9e-04	0.0394	0.0224	0.0398	0.0734	0.0213	0.1087	0.0025
19	rs117274301	5616031	1	0.202230525110681	1.13	0.00387546850196874	0.124306458403783	0.0340780870354446	0.0153	0.0091	0.0144	0.004	0.1621	0.0053	0.0054	0.0548	0.002	0.0989	0.1417	0.0228	0.0036	0.1159	0.0207	0.0037	0.0046	0.0025	9e-04	0.0394	0.0224	0.0398	0.0734	0.0213	0.1087	0.0025
19	rs8112096	5618508	1	0.202230525110681	1.13	0.00387546850196874	0.121759730714265	0.032906986185002	0.0153	0.009	0.0143	0.004	0.1621	0.0053	0.0054	0.0548	0.002	0.0989	0.1417	0.0229	0.0037	0.1159	0.0207	0.0037	0.0046	0.0025	9e-04	0.0394	0.0224	0.0398	0.0735	0.0213	0.1087	0.0025
19	rs12972378	5649716	1.01	0.178854520006857	1.13	0.00387546850196874	0.125221676133135	0.0293636850180866	0.0155	0.0083	0.0142	0.0041	0.1626	0.0052	0.0054	0.0548	0.0021	0.0991	0.142	0.0229	0.004	0.1158	0.0206	0.0037	0.0047	0.0024	9e-04	0.0396	0.0224	0.0396	0.0733	0.0212	0.1084	0.0026
19	rs78510112	5650133	1.01	0.178854520006857	1.13	0.00387546850196874	0.125280862616192	0.0287914154135492	0.0155	0.0082	0.0142	0.0041	0.1626	0.0052	0.0054	0.0548	0.0021	0.0991	0.142	0.0229	0.004	0.1158	0.0206	0.0037	0.0047	0.0024	9e-04	0.0396	0.0224	0.0396	0.0733	0.0212	0.1084	0.0026
19	rs17205911	5652572	1.01	0.178854520006857	1.14	0.00292726741230175	0.12587366228924	0.0291245998673165	0.0155	0.0082	0.0142	0.0041	0.1625	0.0052	0.0054	0.0548	0.0021	0.0991	0.142	0.0229	0.004	0.1158	0.0206	0.0037	0.0047	0.0024	9e-04	0.0396	0.0224	0.0396	0.0733	0.0212	0.1084	0.0026
19	rs1129046	5654449	1.01	0.178854520006857	1.14	0.00292726741230175	0.126408635624459	0.0299412080654744	0.0155	0.0082	0.0142	0.0041	0.1625	0.0052	0.0054	0.0548	0.0021	0.0991	0.1421	0.0229	0.004	0.1158	0.0206	0.0037	0.0047	0.0024	9e-04	0.0396	0.0224	0.0396	0.0733	0.0212	0.1084	0.0026
19	rs56235695	5655111	1.01	0.178854520006857	1.14	0.00292726741230175	0.126259893753752	0.0302319339430998	0.0155	0.0082	0.0142	0.0041	0.1625	0.0052	0.0054	0.0548	0.0021	0.0991	0.1421	0.0229	0.004	0.1158	0.0206	0.0037	0.0047	0.0024	9e-04	0.0396	0.0224	0.0396	0.0733	0.0212	0.1084	0.0026
19	rs1538012	5664612	1.01	0.178854520006857	1.14	0.00292726741230175	0.124630745889635	0.0322534096189014	0.0155	0.0081	0.0141	0.0041	0.1625	0.0052	0.0054	0.0548	0.0021	0.0992	0.1421	0.0229	0.004	0.1159	0.0205	0.0038	0.0047	0.0024	9e-04	0.0396	0.0225	0.0395	0.0733	0.0212	0.1084	0.0026
19	rs78728385	5665350	1.01	0.178854520006857	1.14	0.00292726741230175	0.124689762457788	0.032906986185002	0.0155	0.0081	0.0141	0.0041	0.1625	0.0052	0.0054	0.0548	0.0021	0.0992	0.1421	0.0229	0.004	0.1159	0.0205	0.0038	0.0047	0.0024	9e-04	0.0396	0.0225	0.0395	0.0733	0.0212	0.1084	0.0026
19	rs72979032	5669472	1.01	0.178854520006857	1.14	0.00292726741230175	0.124306458403783	0.0336175881502314	0.0155	0.0081	0.0141	0.0042	0.1625	0.0052	0.0054	0.0548	0.0021	0.0992	0.1421	0.0229	0.004	0.1158	0.0205	0.0038	0.0047	0.0024	9e-04	0.0396	0.0224	0.0395	0.0733	0.0212	0.1084	0.0026
19	rs11551019	5691933	1.01	0.178854520006857	1.14	0.00292726741230175	0.121963452299707	0.0284128298896512	0.0156	0.0077	0.014	0.0042	0.1624	0.0052	0.0054	0.0548	0.0021	0.0994	0.1422	0.0231	0.0041	0.1158	0.0205	0.0038	0.0048	0.0024	0.001	0.0397	0.0224	0.0395	0.0732	0.0211	0.1084	0.0026
19	rs1062373	5692192	1.01	0.178854520006857	1.15	0.00219092675958573	0.121876117616182	0.0284600247675554	0.0156	0.0077	0.014	0.0042	0.1624	0.0052	0.0054	0.0548	0.0021	0.0994	0.1422	0.0231	0.0041	0.1158	0.0205	0.0038	0.0048	0.0024	0.001	0.0397	0.0224	0.0395	0.0732	0.0211	0.1084	0.0026
19	rs35804229	5693616	1.01	0.178854520006857	1.15	0.00219092675958573	0.122400698039561	0.0286965491729155	0.0156	0.0076	0.014	0.0043	0.1624	0.0052	0.0054	0.0547	0.0021	0.0994	0.1423	0.0231	0.0041	0.1157	0.0205	0.0038	0.0048	0.0025	0.001	0.0397	0.0224	0.0394	0.0732	0.0211	0.1084	0.0026
19	rs79153044	5695666	1.01	0.178854520006857	1.15	0.00219092675958573	0.123835684625654	0.0285545245579515	0.0156	0.0075	0.014	0.0043	0.1624	0.0053	0.0054	0.0547	0.0021	0.0994	0.1423	0.0231	0.0041	0.1157	0.0206	0.0038	0.0048	0.0025	0.001	0.0397	0.0224	0.0394	0.0732	0.0211	0.1084	0.0026
19	rs3892355	5696962	1.01	0.178854520006857	1.15	0.00219092675958573	0.125251267250311	0.0285072563271457	0.0156	0.0075	0.014	0.0043	0.1624	0.0053	0.0055	0.0547	0.0021	0.0994	0.1423	0.0232	0.0041	0.1157	0.0206	0.0038	0.0048	0.0025	0.001	0.0397	0.0224	0.0394	0.0731	0.0211	0.1084	0.0026
19	rs116994768	5703611	1.01	0.178854520006857	1.15	0.00219092675958573	0.115237592303731	0.0237501707226103	0.0156	0.0075	0.0139	0.0043	0.1623	0.0053	0.0055	0.0546	0.0021	0.0997	0.1422	0.0232	0.0041	0.1157	0.0205	0.0039	0.0049	0.0025	0.001	0.0397	0.0225	0.0393	0.0729	0.0211	0.1082	0.0026
19	rs1572491	5704691	1.01	0.178854520006857	1.15	0.00219092675958573	0.115265718736677	0.0235339310116853	0.0156	0.0076	0.0139	0.0044	0.1623	0.0053	0.0055	0.0546	0.0021	0.0997	0.1422	0.0232	0.0041	0.1157	0.0205	0.0039	0.0049	0.0025	0.001	0.0397	0.0225	0.0393	0.0728	0.0211	0.1082	0.0026
19	rs945828	5707204	1.01	0.178854520006857	1.16	0.00162472768562722	0.113752922646594	0.0232327833270784	0.0156	0.0076	0.0138	0.0044	0.1623	0.0053	0.0055	0.0546	0.0021	0.0998	0.1421	0.0232	0.0041	0.1157	0.0205	0.0039	0.0049	0.0025	0.001	0.0397	0.0225	0.0393	0.0728	0.0211	0.1082	0.0026
19	rs80224679	5718054	1.01	0.178854520006857	1.16	0.00162472768562722	0.115800922239674	0.0215476404171918	0.0156	0.0077	0.0137	0.0045	0.1619	0.0053	0.0056	0.0547	0.0021	0.1002	0.1416	0.0231	0.0041	0.1161	0.0205	0.0039	0.005	0.0026	0.0011	0.0398	0.0226	0.0394	0.0723	0.0211	0.108	0.0027
19	rs2436505	5722434	1.01	0.178854520006857	1.17	0.00119367215172592	0.116819168986863	0.0200433765327634	0.0156	0.0077	0.0136	0.0046	0.1618	0.0053	0.0056	0.0547	0.0021	0.1003	0.1414	0.0231	0.0041	0.1164	0.0205	0.0039	0.005	0.0026	0.0011	0.0398	0.0227	0.0394	0.0721	0.0211	0.1078	0.0027
19	rs10409292	5722469	1.01	0.178854520006857	1.18	0.000868780163516704	0.116535773982793	0.0200433765327634	0.0156	0.0077	0.0136	0.0046	0.1618	0.0053	0.0056	0.0547	0.0021	0.1004	0.1414	0.0231	0.0041	0.1164	0.0205	0.0039	0.005	0.0026	0.0011	0.0398	0.0227	0.0394	0.0721	0.0211	0.1078	0.0027
19	rs75136459	5725138	1.02	0.157502178544443	1.18	0.000868780163516704	0.113557718850629	0.0215890254334355	0.0156	0.0077	0.0136	0.0046	0.1618	0.0054	0.0056	0.0547	0.0021	0.1005	0.1414	0.0231	0.0041	0.1165	0.0205	0.004	0.005	0.0027	0.0011	0.0398	0.0227	0.0394	0.0719	0.021	0.1076	0.0027
19	rs73544757	5733874	1.02	0.157502178544443	1.18	0.000868780163516704	0.102901989723731	0.0206063657619705	0.0157	0.0079	0.0136	0.0046	0.1616	0.0054	0.0057	0.0547	0.0021	0.1007	0.1415	0.0232	0.0041	0.117	0.0205	0.004	0.0051	0.0027	0.0011	0.0398	0.0227	0.0393	0.0714	0.0209	0.107	0.0027
19	rs2386593	5736372	1.02	0.157502178544443	1.18	0.000868780163516704	0.0999140132728872	0.0204447408194145	0.0157	0.0079	0.0136	0.0046	0.1615	0.0054	0.0057	0.0546	0.0021	0.1008	0.1415	0.0232	0.0041	0.1172	0.0205	0.004	0.0051	0.0027	0.0011	0.0398	0.0228	0.0393	0.0712	0.0209	0.1069	0.0027
19	rs57680462	5744499	1.02	0.157502178544443	1.18	0.000868780163516704	0.106426329649229	0.0209722724199734	0.0158	0.008	0.0137	0.0047	0.1612	0.0055	0.0057	0.0545	0.0022	0.1008	0.1416	0.0234	0.0042	0.1171	0.0205	0.0041	0.0052	0.0028	0.0011	0.0398	0.0229	0.0392	0.0707	0.0208	0.1066	0.0028
19	rs58136456	5749070	1.04	0.120487900976968	1.19	0.000626364793156928	0.080095603538812	0.0177542473041961	0.0161	0.0084	0.0144	0.0052	0.1596	0.0058	0.0061	0.0537	0.0022	0.1011	0.1422	0.0245	0.0042	0.1165	0.0205	0.0045	0.0057	0.003	0.0013	0.0399	0.0236	0.0386	0.0684	0.0208	0.1056	0.0029
19	rs72983139	5749171	1.04	0.120487900976968	1.19	0.000626364793156928	0.084906974482429	0.0297481177898739	0.0161	0.0084	0.0144	0.0052	0.1595	0.0058	0.0061	0.0537	0.0022	0.1012	0.1422	0.0246	0.0042	0.1165	0.0205	0.0045	0.0057	0.0029	0.0013	0.0399	0.0236	0.0386	0.0684	0.0208	0.1055	0.0029
19	rs2050588	5753116	1.07	0.0776994191057832	1.19	0.000626364793156928	0.026007402816899	0.026555233577288	0.0157	0.0096	0.0152	0.0059	0.1565	0.0061	0.0062	0.0526	0.0023	0.1041	0.142	0.0267	0.0043	0.1161	0.0197	0.0049	0.0064	0.003	0.0014	0.0405	0.0241	0.0377	0.0676	0.0203	0.1028	0.0029
19	rs2485270	5754727	1.08	0.0664216607683517	1.19	0.000626364793156928	0.0280647557568013	0.0564946124290138	0.0157	0.0096	0.0153	0.0061	0.1559	0.0062	0.0063	0.052	0.0022	0.1046	0.1418	0.0274	0.0043	0.116	0.0198	0.005	0.0066	0.003	0.0014	0.0407	0.0241	0.0377	0.0672	0.0202	0.1023	0.0029
19	rs7249752	5756451	1.08	0.0664216607683517	1.19	0.000626364793156928	0.0253768817508355	0.0959863518267054	0.0156	0.0095	0.0155	0.0063	0.1555	0.0064	0.0064	0.0515	0.0021	0.1058	0.1412	0.028	0.0043	0.1157	0.0198	0.0051	0.0069	0.003	0.0015	0.0408	0.0242	0.0377	0.0669	0.0203	0.1016	0.0029
19	rs79696139	5756645	1.08	0.0664216607683517	1.19	0.000626364793156928	0.0252235219540523	0.0930469842341008	0.0156	0.0095	0.0155	0.0063	0.1555	0.0064	0.0064	0.0515	0.0021	0.1059	0.1412	0.028	0.0043	0.1157	0.0198	0.0051	0.0069	0.003	0.0015	0.0408	0.0242	0.0377	0.0669	0.0203	0.1016	0.0029
19	rs62107436	5760483	1.08	0.0664216607683517	1.19	0.000626364793156928	0.0216834510369803	0.0753165075465166	0.0156	0.0095	0.0154	0.0063	0.1554	0.0064	0.0064	0.0513	0.0021	0.1063	0.1411	0.0283	0.0043	0.1157	0.0197	0.0052	0.007	0.003	0.0015	0.0408	0.0242	0.0376	0.0669	0.0203	0.1014	0.0029
19	rs72983161	5763329	1.08	0.0664216607683517	1.19	0.000626364793156928	0.0205522330146751	0.0906903285761184	0.0155	0.0095	0.0154	0.0064	0.1553	0.0065	0.0065	0.0512	0.0021	0.1065	0.1411	0.0284	0.0042	0.1158	0.0198	0.0052	0.007	0.003	0.0015	0.0408	0.0242	0.0375	0.0668	0.0203	0.1012	0.0029
19	rs2446200	5766090	1.08	0.0664216607683517	1.19	0.000626364793156928	0.018516782165176	0.0955870358356345	0.0155	0.0095	0.0154	0.0064	0.1553	0.0065	0.0065	0.0513	0.0021	0.1067	0.141	0.0285	0.0042	0.1159	0.0198	0.0052	0.0071	0.0029	0.0015	0.0408	0.0242	0.0374	0.0668	0.0203	0.101	0.0028
19	rs2436496	5770762	1.09	0.0564630724803212	1.19	0.000626364793156928	0.018516782165176	0.134478707728928	0.0152	0.0095	0.0153	0.0065	0.1551	0.0067	0.0066	0.0514	0.002	0.1084	0.1414	0.0289	0.0038	0.1156	0.0199	0.0053	0.0072	0.0029	0.0014	0.0412	0.0242	0.0366	0.0662	0.0202	0.1002	0.0027
19	Affx-16127793	5772897	1.09	0.0564630724803212	1.19	0.000626364793156928	0.0146235388713202	0.206085717253098	0.0151	0.0095	0.0152	0.0065	0.1553	0.0069	0.0066	0.0515	0.0019	0.1091	0.1413	0.0291	0.0035	0.1158	0.0198	0.0054	0.0072	0.0028	0.0014	0.0414	0.0241	0.0361	0.0663	0.0198	0.1001	0.0027
19	rs61180947	5772950	1.09	0.0564630724803212	1.19	0.000626364793156928	0.0128063660680817	0.172961250104907	0.0151	0.0095	0.0152	0.0065	0.1553	0.0069	0.0066	0.0515	0.0019	0.1091	0.1413	0.0292	0.0035	0.1158	0.0198	0.0054	0.0072	0.0028	0.0014	0.0414	0.0241	0.0361	0.0663	0.0198	0.1001	0.0027
19	rs2436493	5777323	1.09	0.0564630724803212	1.22	0.000221668496549552	0.0123040664595469	0.178159147164241	0.0149	0.0094	0.0151	0.0066	0.1556	0.0069	0.0067	0.0516	0.0019	0.1097	0.1412	0.0294	0.0034	0.1162	0.0196	0.0054	0.0073	0.0028	0.0014	0.0417	0.0239	0.0356	0.0664	0.0194	0.0998	0.0026
19	rs1973115	5777867	1.09	0.0564630724803212	1.21	0.000316406091350055	0.0123584651110178	0.169591640529067	0.0149	0.0094	0.0151	0.0066	0.1555	0.0069	0.0067	0.0516	0.0019	0.1097	0.1413	0.0294	0.0034	0.1162	0.0196	0.0054	0.0074	0.0028	0.0014	0.0417	0.0239	0.0356	0.0664	0.0193	0.0998	0.0026
19	rs2305925	5778517	1.09	0.0564630724803212	1.21	0.000316406091350055	0.0129562337784744	0.173956696920553	0.0149	0.0094	0.015	0.0066	0.1555	0.0069	0.0067	0.0516	0.0019	0.1097	0.1413	0.0294	0.0034	0.1162	0.0195	0.0054	0.0074	0.0028	0.0015	0.0417	0.0239	0.0356	0.0664	0.0193	0.0999	0.0026
19	rs117341289	5782253	1.09	0.0564630724803212	1.21	0.000316406091350055	0.0123101018948833	0.179869976297521	0.0149	0.0094	0.015	0.0066	0.1555	0.0069	0.0067	0.0516	0.0019	0.1097	0.1413	0.0294	0.0035	0.1162	0.0195	0.0054	0.0074	0.0028	0.0015	0.0416	0.0239	0.0355	0.0664	0.0193	0.0999	0.0026
19	rs115109202	5782931	1.09	0.0564630724803212	1.21	0.000316406091350055	0.0124251963137271	0.177356005814347	0.0149	0.0094	0.015	0.0066	0.1556	0.0069	0.0067	0.0516	0.0019	0.1097	0.1413	0.0294	0.0035	0.1162	0.0195	0.0053	0.0074	0.0028	0.0015	0.0416	0.0239	0.0356	0.0664	0.0193	0.0999	0.0026
19	rs45459297	5784762	1.09	0.0564630724803212	1.21	0.000316406091350055	0.0121299996535365	0.171769339030634	0.0149	0.0094	0.015	0.0066	0.1556	0.007	0.0067	0.0515	0.0019	0.1097	0.1413	0.0294	0.0035	0.1162	0.0195	0.0053	0.0074	0.0028	0.0015	0.0416	0.0239	0.0355	0.0664	0.0193	0.0999	0.0026
19	rs2436487	5789565	1.09	0.0564630724803212	1.21	0.000316406091350055	0.0108249841360997	0.173160180601383	0.0149	0.0094	0.015	0.0066	0.1557	0.007	0.0067	0.0516	0.0019	0.1097	0.1413	0.0294	0.0035	0.1162	0.0195	0.0053	0.0073	0.0029	0.0015	0.0415	0.0239	0.0355	0.0664	0.0192	0.1	0.0026
19	rs78614307	5790540	1.09	0.0564630724803212	1.21	0.000316406091350055	0.0106127983873502	0.168407900013418	0.0149	0.0094	0.015	0.0066	0.1557	0.007	0.0067	0.0516	0.0019	0.1097	0.1414	0.0294	0.0035	0.1161	0.0195	0.0053	0.0073	0.0029	0.0015	0.0415	0.0239	0.0355	0.0664	0.0192	0.0999	0.0026
19	rs74326663	5790753	1.09	0.0564630724803212	1.21	0.000316406091350055	0.0106669034566155	0.168013964739432	0.0149	0.0094	0.015	0.0066	0.1557	0.007	0.0067	0.0516	0.0019	0.1097	0.1414	0.0294	0.0035	0.1161	0.0195	0.0053	0.0073	0.0029	0.0015	0.0415	0.0239	0.0355	0.0664	0.0192	0.0999	0.0026
19	rs2446196	5794240	1.09	0.0564630724803212	1.21	0.000316406091350055	0.011287178142484	0.177155416492405	0.0149	0.0094	0.015	0.0066	0.1558	0.007	0.0067	0.0516	0.0018	0.1097	0.1415	0.0294	0.0035	0.1161	0.0195	0.0053	0.0073	0.0029	0.0015	0.0416	0.0239	0.0354	0.0664	0.0192	0.0999	0.0026
19	rs72987152	5797993	1.09	0.0564630724803212	1.21	0.000316406091350055	0.0115842048324202	0.189327999728756	0.0149	0.0094	0.015	0.0066	0.1558	0.007	0.0067	0.0516	0.0019	0.1098	0.1415	0.0294	0.0035	0.1161	0.0195	0.0053	0.0073	0.0029	0.0015	0.0415	0.0238	0.0354	0.0664	0.0192	0.0999	0.0026
19	rs57706581	5803694	1.09	0.0564630724803212	1.21	0.000316406091350055	0.0122679003086521	0.220174408763185	0.0148	0.0094	0.015	0.0066	0.1558	0.007	0.0066	0.0515	0.0019	0.1099	0.1416	0.0294	0.0035	0.1161	0.0195	0.0053	0.0073	0.0029	0.0015	0.0415	0.0238	0.0354	0.0665	0.0192	0.0999	0.0027
19	rs117032075	5808728	1.09	0.0564630724803212	1.21	0.000316406091350055	0.0151097367064682	0.208624311328845	0.0148	0.0093	0.0149	0.0066	0.156	0.007	0.0067	0.0515	0.0019	0.1101	0.1417	0.0296	0.0035	0.1161	0.0195	0.0053	0.0073	0.0028	0.0014	0.0412	0.0237	0.0351	0.0666	0.0191	0.1	0.0026
19	rs12610749	5809516	1.1	0.0477200328108175	1.22	0.000221668496549552	0.0121001754085141	0.184324051582326	0.0147	0.0092	0.0149	0.0066	0.1563	0.007	0.0067	0.0515	0.0018	0.1104	0.1419	0.0298	0.0034	0.116	0.0196	0.0053	0.0073	0.0028	0.0013	0.041	0.0237	0.0348	0.0668	0.019	0.1	0.0026
19	rs78998106	5810559	1.1	0.0477200328108175	1.22	0.000221668496549552	0.010135117994189	0.16624526045563	0.0145	0.0091	0.0148	0.0065	0.1567	0.007	0.0066	0.0515	0.0018	0.1108	0.1424	0.0299	0.0034	0.1161	0.0196	0.0053	0.0072	0.0027	0.0013	0.0406	0.0236	0.0344	0.067	0.0188	0.1001	0.0026
19	rs28542390	5815254	1.09	0.0564630724803212	1.22	0.000221668496549552	0.00897393237982793	0.401961407193244	0.0136	0.0082	0.0145	0.0063	0.1582	0.007	0.0062	0.0514	0.0014	0.1123	0.1448	0.0308	0.0031	0.1164	0.0198	0.0052	0.007	0.0025	0.0014	0.039	0.0232	0.033	0.0675	0.0181	0.1012	0.0024
19	rs11880922	5816922	1.09	0.0564630724803212	1.22	0.000221668496549552	0.00879458542012598	0.496244340074842	0.0134	0.0081	0.0144	0.0062	0.1585	0.007	0.0061	0.0517	0.0014	0.1127	0.1454	0.0308	0.0032	0.1165	0.0197	0.0052	0.0069	0.0024	0.0014	0.0387	0.0231	0.0327	0.0677	0.0178	0.1013	0.0023
19	Affx-16134724	5817747	1.09	0.0564630724803212	1.22	0.000221668496549552	0.00809555797202769	0.490917372843148	0.0134	0.0081	0.0144	0.0062	0.1586	0.007	0.0061	0.0517	0.0014	0.1128	0.1454	0.0308	0.0032	0.1165	0.0197	0.0052	0.0069	0.0024	0.0014	0.0387	0.0231	0.0327	0.0677	0.0178	0.1013	0.0023
19	rs3763045	5822490	1.09	0.0564630724803212	1.22	0.000221668496549552	0.00494539013311266	0.494057137409692	0.0132	0.0081	0.0143	0.0061	0.1587	0.007	0.006	0.052	0.0014	0.1129	0.1456	0.0309	0.0032	0.1164	0.0196	0.0051	0.0069	0.0024	0.0014	0.0386	0.023	0.0327	0.0678	0.0178	0.1014	0.0023
19	rs3763046	5823903	1.09	0.0564630724803212	1.24	0.000105690778463216	0.00436712938749489	0.490644592485281	0.0131	0.0081	0.0143	0.0061	0.1589	0.007	0.0059	0.052	0.0014	0.1129	0.1457	0.0309	0.0031	0.1164	0.0196	0.0051	0.0068	0.0024	0.0014	0.0386	0.023	0.0326	0.0678	0.0177	0.1013	0.0022
19	rs778809	5830302	1.09	0.0564630724803212	1.14	0.00292726741230175	0.00305627542087402	0.448179448481778	0.013	0.0082	0.0143	0.006	0.159	0.007	0.0059	0.0521	0.0014	0.1128	0.1458	0.0309	0.0031	0.1166	0.0196	0.0052	0.0068	0.0024	0.0014	0.0385	0.0231	0.0326	0.0678	0.0177	0.1013	0.0022
19	rs12986368	5830922	1.09	0.0564630724803212	1.14	0.00292726741230175	0.00287182001461806	0.433459415627893	0.013	0.0082	0.0144	0.006	0.159	0.007	0.0059	0.0521	0.0014	0.1128	0.1458	0.0309	0.0031	0.1166	0.0195	0.0052	0.0068	0.0024	0.0014	0.0386	0.0231	0.0326	0.0678	0.0177	0.1013	0.0022
19	rs145035679	5831634	1.09	0.0564630724803212	1.14	0.00292726741230175	0.00252602402047156	0.425163593591042	0.013	0.0082	0.0144	0.006	0.159	0.007	0.0059	0.0521	0.0014	0.1128	0.1457	0.031	0.0032	0.1166	0.0195	0.0052	0.0068	0.0024	0.0014	0.0386	0.023	0.0325	0.0678	0.0177	0.1013	0.0022
19	rs778805	5832209	1.09	0.0564630724803212	1.14	0.00292726741230175	0.00235106165039919	0.427529428911454	0.013	0.0082	0.0145	0.006	0.159	0.007	0.0059	0.0521	0.0014	0.1128	0.1456	0.0311	0.0032	0.1167	0.0195	0.0052	0.0068	0.0024	0.0014	0.0386	0.023	0.0325	0.0678	0.0177	0.1012	0.0022
19	rs9807877	5832589	1.09	0.0564630724803212	1.13	0.00387546850196874	0.00234939581571664	0.428713670318754	0.013	0.0082	0.0145	0.006	0.159	0.0071	0.0058	0.052	0.0014	0.1128	0.1455	0.0311	0.0032	0.1168	0.0196	0.0052	0.0068	0.0024	0.0014	0.0386	0.0229	0.0325	0.0677	0.0178	0.1012	0.0022
19	rs74421545	5833113	1.09	0.0564630724803212	1.13	0.00387546850196874	0.00262824535436025	0.440338985922572	0.013	0.0082	0.0145	0.006	0.159	0.0071	0.0058	0.052	0.0014	0.1129	0.1455	0.031	0.0032	0.1169	0.0195	0.0052	0.0068	0.0024	0.0014	0.0385	0.0229	0.0325	0.0677	0.0178	0.1012	0.0022
19	rs3760776	5839746	1.09	0.0564630724803212	1.13	0.00387546850196874	0.00194587892833907	0.47597270842021	0.0128	0.0082	0.0147	0.006	0.1594	0.0071	0.0058	0.052	0.0014	0.1131	0.1449	0.0312	0.0032	0.1171	0.0194	0.0052	0.0068	0.0024	0.0014	0.0384	0.0228	0.0324	0.0677	0.018	0.1011	0.0022
19	rs75243301	5841156	1.09	0.0564630724803212	1.13	0.00387546850196874	0.00167872740464795	0.472457855483936	0.0128	0.0082	0.0148	0.006	0.1595	0.0071	0.0057	0.0521	0.0014	0.1132	0.1446	0.0312	0.0032	0.1172	0.0193	0.0052	0.0068	0.0024	0.0014	0.0384	0.0227	0.0323	0.0677	0.0181	0.1012	0.0022
19	rs3894326	5843784	1.09	0.0564630724803212	1.12	0.00508461679607111	0.00107187706498169	0.411173685100749	0.0128	0.0082	0.0151	0.006	0.1597	0.0071	0.0057	0.0521	0.0015	0.1133	0.1441	0.0313	0.0031	0.1172	0.0192	0.0052	0.0068	0.0024	0.0014	0.0384	0.0226	0.0321	0.0677	0.0184	0.1013	0.0022
19	rs3745635	5844343	1.09	0.0564630724803212	1.12	0.00508461679607111	0.00111939769120024	0.414822314671154	0.0128	0.0082	0.015	0.0058	0.1598	0.0072	0.0057	0.0521	0.0015	0.1133	0.1441	0.0314	0.0032	0.1173	0.0191	0.0052	0.0068	0.0024	0.0014	0.0383	0.0225	0.0321	0.0676	0.0183	0.1014	0.0022
19	rs778986	5844537	1.09	0.0564630724803212	1.12	0.00508461679607111	0.000944687898882326	0.433459415627893	0.0128	0.0083	0.015	0.0057	0.1599	0.0072	0.0057	0.0521	0.0015	0.1133	0.1441	0.0314	0.0032	0.1174	0.0191	0.0052	0.0067	0.0024	0.0013	0.0383	0.0225	0.0321	0.0676	0.0183	0.1014	0.0022
19	rs812936	5844649	1.09	0.0564630724803212	1.12	0.00508461679607111	0.000924230441216608	0.43583752910305	0.0128	0.0083	0.015	0.0057	0.1599	0.0072	0.0057	0.0521	0.0015	0.1133	0.1441	0.0314	0.0032	0.1174	0.0191	0.0052	0.0067	0.0024	0.0013	0.0383	0.0225	0.0321	0.0676	0.0184	0.1014	0.0022
19	rs28362459	5844792	1.09	0.0564630724803212	1.12	0.00508461679607111	0.00095025887426953	0.438616383828987	0.0128	0.0083	0.0151	0.0057	0.1599	0.0071	0.0057	0.0521	0.0015	0.1133	0.1441	0.0314	0.0032	0.1174	0.0191	0.0052	0.0068	0.0024	0.0013	0.0383	0.0225	0.032	0.0676	0.0184	0.1014	0.0022
19	rs145362171	5844804	1.09	0.0564630724803212	1.11	0.00661172274965255	0.000959871986091627	0.445517550678856	0.0128	0.0083	0.0151	0.0057	0.1599	0.0071	0.0057	0.0521	0.0015	0.1133	0.1441	0.0314	0.0032	0.1174	0.0191	0.0052	0.0068	0.0024	0.0013	0.0383	0.0225	0.032	0.0676	0.0184	0.1014	0.0022
19	rs2637194	5847692	1.09	0.0564630724803212	1.11	0.00661172274965255	0.00111666254350252	0.389212526305506	0.0127	0.0083	0.015	0.0057	0.1603	0.0071	0.0056	0.0522	0.0015	0.1133	0.1442	0.0315	0.0033	0.1173	0.0189	0.0051	0.0068	0.0024	0.0014	0.0381	0.0224	0.0318	0.0677	0.0184	0.1014	0.0022
19	rs28362441	5851851	1.08	0.0664216607683517	1.11	0.00661172274965255	0.000740929470744028	0.231487736252763	0.0126	0.0082	0.015	0.0055	0.1609	0.0072	0.0054	0.0522	0.0015	0.1139	0.1442	0.0316	0.0033	0.117	0.0189	0.0051	0.0067	0.0024	0.0014	0.0377	0.0222	0.0318	0.0681	0.0184	0.1012	0.0021
19	rs55677519	5857756	1.05	0.104628957265627	1.11	0.00661172274965255	0.000859144381460358	0.157501188250261	0.0118	0.0083	0.0155	0.0048	0.1639	0.0076	0.0047	0.0527	0.0017	0.1168	0.1434	0.0325	0.0034	0.115	0.0188	0.005	0.0059	0.0023	0.0014	0.0357	0.021	0.0318	0.0701	0.0181	0.1007	0.002
19	rs73538629	5859538	1.04	0.120487900976968	1.11	0.00661172274965255	0.00197756679643711	0.159236617507355	0.0117	0.0081	0.0155	0.0046	0.1636	0.0076	0.0046	0.0531	0.0017	0.1176	0.1437	0.0324	0.0034	0.1146	0.0188	0.0049	0.0058	0.0023	0.0014	0.0356	0.0209	0.0316	0.0707	0.0179	0.1009	0.0019
19	rs73538632	5861300	1.04	0.120487900976968	1.11	0.00661172274965255	0.00189211149328238	0.143678453793877	0.0117	0.0081	0.0155	0.0046	0.1635	0.0076	0.0046	0.0532	0.0018	0.1178	0.1437	0.0323	0.0034	0.1145	0.0187	0.0049	0.0057	0.0023	0.0014	0.0355	0.0209	0.0316	0.0708	0.0178	0.101	0.0019
19	rs16993239	5862467	1.04	0.120487900976968	1.11	0.00661172274965255	0.00182320007883465	0.141542879010678	0.0117	0.0081	0.0154	0.0046	0.1635	0.0076	0.0046	0.0532	0.0018	0.1179	0.144	0.0323	0.0031	0.1145	0.0188	0.0049	0.0057	0.0023	0.0014	0.0355	0.021	0.0317	0.0708	0.0178	0.101	0.0019
19	rs140776824	5867154	1.04	0.120487900976968	1.11	0.00661172274965255	0.00178150437418194	0.124708639575844	0.0116	0.0082	0.0155	0.0045	0.1636	0.0076	0.0046	0.0534	0.0018	0.1183	0.1439	0.0324	0.003	0.1144	0.0187	0.005	0.0057	0.0023	0.0014	0.0354	0.021	0.0315	0.0712	0.0174	0.1009	0.0019
19	rs7256360	5868309	1.04	0.120487900976968	1.11	0.00661172274965255	0.00201702409677259	0.126036861781843	0.0116	0.0082	0.0154	0.0045	0.1636	0.0075	0.0045	0.0537	0.0018	0.1186	0.144	0.0324	0.003	0.1144	0.0188	0.005	0.0057	0.0023	0.0014	0.0354	0.0209	0.0315	0.0714	0.0172	0.1007	0.0019
19	rs1678857	5874977	1.03	0.13807906481078	1.11	0.00661172274965255	0.00242530217224475	0.146012857315485	0.0115	0.0083	0.0154	0.0047	0.1638	0.0074	0.0046	0.0544	0.0018	0.1193	0.1432	0.0332	0.003	0.1142	0.0185	0.0051	0.0058	0.0022	0.0013	0.0353	0.021	0.0316	0.0717	0.0166	0.0998	0.0019
19	rs10407295	5875489	1.03	0.13807906481078	1.1	0.00852214968555774	0.00239301655387407	0.148078359229789	0.0115	0.0083	0.0154	0.0047	0.1638	0.0074	0.0046	0.0543	0.0018	0.1194	0.1432	0.0332	0.003	0.1142	0.0185	0.0051	0.0058	0.0022	0.0013	0.0353	0.021	0.0316	0.0717	0.0165	0.0998	0.0019
19	rs1678859	5875599	1.03	0.13807906481078	1.1	0.00852214968555774	0.00236107657568994	0.147984245880633	0.0115	0.0083	0.0154	0.0047	0.1638	0.0074	0.0046	0.0543	0.0018	0.1194	0.1432	0.0332	0.003	0.1142	0.0185	0.0051	0.0058	0.0022	0.0013	0.0353	0.021	0.0316	0.0717	0.0165	0.0998	0.0019
19	rs72989043	5878280	1.03	0.13807906481078	1.1	0.00852214968555774	0.00266857285396208	0.150816995741665	0.0116	0.0083	0.0154	0.0047	0.1637	0.0074	0.0046	0.0542	0.0018	0.1195	0.1432	0.0332	0.0031	0.114	0.0185	0.0051	0.0058	0.0023	0.0013	0.0353	0.0208	0.0317	0.0718	0.0165	0.0998	0.002
19	rs117969566	5878619	1.03	0.13807906481078	1.1	0.00852214968555774	0.00260102985489388	0.150911752819125	0.0116	0.0083	0.0154	0.0047	0.1637	0.0074	0.0046	0.0542	0.0018	0.1195	0.1432	0.0333	0.003	0.114	0.0185	0.0051	0.0058	0.0023	0.0013	0.0353	0.0208	0.0317	0.0718	0.0165	0.0998	0.002
19	rs62106024	5882640	1.03	0.13807906481078	1.1	0.00852214968555774	0.00251897191337185	0.15971987726673	0.0117	0.0083	0.0154	0.0047	0.1637	0.0074	0.0046	0.0542	0.0018	0.1195	0.1433	0.0333	0.0031	0.1139	0.0185	0.0051	0.0058	0.0023	0.0013	0.0353	0.0207	0.0318	0.0719	0.0166	0.0997	0.002
19	rs73548308	5885527	1.03	0.13807906481078	1.09	0.0108898842413945	0.00277345941873933	0.155868386197189	0.0117	0.0084	0.0154	0.0047	0.1636	0.0074	0.0046	0.0542	0.0018	0.1195	0.1433	0.0333	0.0031	0.1138	0.0184	0.0051	0.0059	0.0023	0.0014	0.0353	0.0206	0.0319	0.0719	0.0166	0.0996	0.002
19	rs1674159	5886732	1.03	0.13807906481078	1.09	0.0108898842413945	0.00287965066183548	0.158078914483586	0.0117	0.0084	0.0153	0.0047	0.1635	0.0074	0.0047	0.0542	0.0018	0.1196	0.1433	0.0333	0.0031	0.1137	0.0184	0.0052	0.0059	0.0023	0.0014	0.0353	0.0206	0.0319	0.0719	0.0166	0.0996	0.002
19	rs62106026	5888431	1.03	0.13807906481078	1.09	0.0108898842413945	0.00299714276809322	0.168506434272203	0.0117	0.0084	0.0153	0.0047	0.1636	0.0074	0.0047	0.0541	0.0019	0.1196	0.1433	0.0333	0.0031	0.1136	0.0184	0.0052	0.0059	0.0023	0.0014	0.0353	0.0205	0.032	0.0719	0.0166	0.0996	0.002
19	rs116929938	5891586	1.03	0.13807906481078	1.09	0.0108898842413945	0.00353339513220258	0.155676690275074	0.0118	0.0084	0.0153	0.0047	0.1637	0.0074	0.0046	0.0539	0.0019	0.1197	0.1434	0.0333	0.0033	0.1134	0.0184	0.0052	0.0059	0.0024	0.0014	0.0352	0.0204	0.0322	0.0718	0.0166	0.0993	0.0021
19	rs1678867	5892382	1.03	0.13807906481078	1.09	0.0108898842413945	0.00374336581947917	0.158175275208145	0.0118	0.0085	0.0153	0.0047	0.1637	0.0074	0.0046	0.0539	0.0019	0.1197	0.1434	0.0334	0.0033	0.1133	0.0184	0.0052	0.0059	0.0024	0.0014	0.0352	0.0204	0.0322	0.0718	0.0166	0.0992	0.0021
19	rs1627779	5892433	1.03	0.13807906481078	1.09	0.0108898842413945	0.00379919866554394	0.154719472733472	0.0118	0.0085	0.0153	0.0047	0.1637	0.0074	0.0046	0.0539	0.0019	0.1197	0.1434	0.0334	0.0033	0.1133	0.0184	0.0052	0.0059	0.0024	0.0014	0.0352	0.0204	0.0322	0.0718	0.0166	0.0992	0.0021
19	rs1628564	5892486	1.03	0.13807906481078	1.08	0.013797621939345	0.00383842512048631	0.157501188250261	0.0118	0.0085	0.0153	0.0047	0.1637	0.0074	0.0046	0.0539	0.0019	0.1197	0.1434	0.0334	0.0033	0.1133	0.0184	0.0052	0.0059	0.0024	0.0014	0.0352	0.0204	0.0322	0.0718	0.0166	0.0992	0.0021
19	rs1629368	5892568	1.03	0.13807906481078	1.03	0.0399082203678001	0.00400362486262635	0.157020324167368	0.0118	0.0085	0.0153	0.0047	0.1637	0.0075	0.0046	0.0539	0.0019	0.1197	0.1434	0.0333	0.0033	0.1133	0.0184	0.0052	0.0059	0.0024	0.0014	0.0352	0.0204	0.0322	0.0718	0.0166	0.0992	0.0021
19	rs10432306	5892743	1.03	0.13807906481078	1.02	0.0482398620390144	0.00404193998034193	0.159816591465539	0.0118	0.0084	0.0154	0.0047	0.1637	0.0075	0.0047	0.0539	0.0019	0.1197	0.1434	0.0333	0.0033	0.1133	0.0184	0.0052	0.0059	0.0024	0.0014	0.0352	0.0204	0.0322	0.0717	0.0166	0.0993	0.0021
19	rs1631032	5892770	1.03	0.13807906481078	1.02	0.0482398620390144	0.00394040281986223	0.162338419146868	0.0118	0.0084	0.0154	0.0048	0.1637	0.0075	0.0047	0.0539	0.0019	0.1197	0.1434	0.0333	0.0033	0.1133	0.0184	0.0052	0.0059	0.0024	0.0014	0.0352	0.0204	0.0322	0.0718	0.0166	0.0993	0.0021
19	rs72989069	5892797	1.03	0.13807906481078	1.02	0.0482398620390144	0.0037025162046711	0.160881814645972	0.0118	0.0084	0.0154	0.0048	0.1637	0.0075	0.0047	0.0538	0.0019	0.1196	0.1434	0.0334	0.0033	0.1133	0.0184	0.0052	0.0059	0.0024	0.0014	0.0352	0.0204	0.0322	0.0717	0.0166	0.0993	0.0021
19	rs77060799	5892823	1.03	0.13807906481078	1.02	0.0482398620390144	0.0037120960374074	0.158850383573588	0.0118	0.0084	0.0154	0.0048	0.1637	0.0075	0.0047	0.0538	0.0019	0.1196	0.1434	0.0334	0.0033	0.1133	0.0184	0.0052	0.0059	0.0024	0.0014	0.0352	0.0204	0.0323	0.0717	0.0167	0.0993	0.0021
19	rs1678868	5892954	1.03	0.13807906481078	1.02	0.0482398620390144	0.00381142278069225	0.15971987726673	0.0117	0.0084	0.0154	0.0048	0.1636	0.0075	0.0047	0.0538	0.0019	0.1196	0.1432	0.0336	0.0033	0.1131	0.0184	0.0052	0.0059	0.0024	0.0014	0.0352	0.0204	0.0324	0.0716	0.0168	0.0992	0.0021
19	rs12980262	5893058	1.03	0.13807906481078	1.02	0.0482398620390144	0.00362422587915363	0.152621024875718	0.0117	0.0084	0.0154	0.0048	0.1636	0.0075	0.0047	0.0538	0.0019	0.1196	0.1432	0.0336	0.0033	0.1131	0.0184	0.0052	0.0059	0.0024	0.0014	0.0352	0.0204	0.0324	0.0716	0.0168	0.0992	0.0021
19	rs72989070	5895358	1.03	0.13807906481078	1.02	0.0482398620390144	0.00320497148122742	0.150438181088848	0.0117	0.0084	0.0155	0.0048	0.1636	0.0075	0.0048	0.0536	0.0019	0.1196	0.1436	0.0338	0.0034	0.1132	0.0184	0.0052	0.006	0.0024	0.0014	0.0351	0.0203	0.0323	0.0715	0.0167	0.099	0.002
19	rs75039856	5897802	1.02	0.157502178544443	1.02	0.0482398620390144	0.00296290460910509	0.152621024875718	0.0117	0.0084	0.0156	0.0048	0.1637	0.0074	0.0048	0.0537	0.0019	0.1198	0.1437	0.0341	0.0034	0.1133	0.0184	0.0052	0.006	0.0024	0.0014	0.0349	0.0202	0.0323	0.0714	0.0166	0.0985	0.002
19	rs79569934	5900471	1.02	0.157502178544443	1.01	0.0578993944755651	0.00303782544016016	0.155964265666792	0.0117	0.0084	0.0157	0.0048	0.1637	0.0074	0.0048	0.0538	0.0019	0.1199	0.1437	0.0343	0.0034	0.1134	0.0183	0.0052	0.006	0.0025	0.0014	0.0349	0.0202	0.0322	0.0714	0.0165	0.0983	0.002
19	rs4807055	5901649	1.02	0.157502178544443	1.01	0.0578993944755651	0.00344663590226309	0.152906573377713	0.0117	0.0084	0.0157	0.0048	0.1637	0.0074	0.0048	0.0539	0.0019	0.12	0.1436	0.0342	0.0034	0.1135	0.0183	0.0052	0.006	0.0025	0.0014	0.0348	0.0202	0.0323	0.0714	0.0163	0.0984	0.0019
19	rs8108064	5903807	1.02	0.157502178544443	1.01	0.0578993944755651	0.00333946720736028	0.148643491774968	0.0117	0.0084	0.0157	0.0048	0.1639	0.0074	0.0048	0.0539	0.0019	0.1199	0.1434	0.0343	0.0035	0.1135	0.0184	0.0052	0.006	0.0025	0.0014	0.0348	0.0201	0.0322	0.0713	0.0163	0.0984	0.002
19	rs7249419	5914605	1.02	0.157502178544443	1.01	0.0578993944755651	0.00324141342417866	0.158078914483586	0.0116	0.0085	0.0157	0.0048	0.1641	0.0074	0.0049	0.0538	0.0019	0.1201	0.1433	0.0345	0.0035	0.1134	0.0186	0.0052	0.006	0.0025	0.0014	0.0347	0.02	0.0321	0.0711	0.0163	0.0982	0.002
19	rs7248090	5914625	1.02	0.157502178544443	1.01	0.0578993944755651	0.00328253117762367	0.158368059185819	0.0116	0.0085	0.0157	0.0048	0.1641	0.0074	0.0049	0.0538	0.0019	0.1201	0.1433	0.0346	0.0035	0.1134	0.0186	0.0052	0.006	0.0025	0.0014	0.0347	0.02	0.0321	0.0711	0.0163	0.0982	0.002
19	rs12976797	5935035	1.02	0.157502178544443	1.01	0.0578993944755651	0.00358207730442148	0.174954125875564	0.0115	0.0085	0.0159	0.0049	0.1647	0.0074	0.0049	0.0537	0.0019	0.1206	0.1429	0.0352	0.0037	0.1132	0.019	0.0052	0.0061	0.0025	0.0014	0.0344	0.0197	0.0319	0.0705	0.0164	0.0975	0.002
19	rs6510863	5937680	1.02	0.157502178544443	1	0.069019173236101	0.00381387132507975	0.174754481808434	0.0115	0.0085	0.0159	0.0049	0.1647	0.0074	0.0049	0.0536	0.0019	0.1206	0.1429	0.0352	0.0037	0.1132	0.019	0.0052	0.0061	0.0025	0.0014	0.0344	0.0197	0.0319	0.0705	0.0164	0.0975	0.002
19	rs118142016	5940148	1.02	0.157502178544443	1	0.069019173236101	0.00383596414206864	0.174954125875564	0.0115	0.0085	0.0159	0.0049	0.1647	0.0074	0.0049	0.0536	0.0019	0.1207	0.1429	0.0352	0.0037	0.1132	0.019	0.0052	0.0061	0.0025	0.0014	0.0344	0.0197	0.0319	0.0705	0.0164	0.0975	0.002
19	rs34185207	5940345	1.02	0.157502178544443	1	0.069019173236101	0.00384581553214299	0.173757448789393	0.0115	0.0085	0.0159	0.0049	0.1647	0.0074	0.0049	0.0536	0.0019	0.1207	0.1429	0.0352	0.0037	0.1132	0.019	0.0052	0.0061	0.0025	0.0014	0.0344	0.0197	0.0319	0.0705	0.0164	0.0975	0.002
19	rs11882789	5942378	1.02	0.157502178544443	0.99	0.0817332193164052	0.00384828149627106	0.176654286745598	0.0116	0.0085	0.0159	0.0049	0.1648	0.0074	0.0049	0.0536	0.0019	0.1207	0.1429	0.0352	0.0037	0.1132	0.019	0.0052	0.0061	0.0025	0.0014	0.0344	0.0197	0.0319	0.0705	0.0164	0.0974	0.002
19	rs116956522	5946266	1.02	0.157502178544443	0.99	0.0817332193164052	0.00391283570503248	0.18300418311591	0.0116	0.0085	0.016	0.0049	0.1648	0.0074	0.0049	0.0536	0.0019	0.1207	0.1429	0.0352	0.0037	0.1133	0.0189	0.0052	0.006	0.0025	0.0014	0.0344	0.0197	0.032	0.0704	0.0164	0.0973	0.002
19	rs10407413	5947871	1.02	0.157502178544443	0.99	0.0817332193164052	0.00393537926218797	0.182396111102832	0.0116	0.0085	0.016	0.0049	0.1648	0.0074	0.0049	0.0536	0.0019	0.1207	0.1429	0.0352	0.0037	0.1133	0.0189	0.0052	0.006	0.0025	0.0014	0.0343	0.0197	0.032	0.0704	0.0164	0.0973	0.002
19	rs7259761	5952713	1.02	0.157502178544443	0.92	0.226487429171296	0.00385321716748489	0.182497408189411	0.0115	0.0085	0.016	0.0049	0.1648	0.0074	0.0049	0.0536	0.0019	0.1206	0.1429	0.0352	0.0038	0.1134	0.0187	0.0052	0.006	0.0026	0.0015	0.0343	0.0197	0.032	0.0704	0.0164	0.0974	0.0021
19	rs4807826	5954162	1.02	0.157502178544443	0.92	0.226487429171296	0.00384581553214299	0.179869976297521	0.0115	0.0085	0.016	0.0049	0.1648	0.0074	0.0049	0.0536	0.0019	0.1206	0.1429	0.0352	0.0038	0.1134	0.0186	0.0052	0.006	0.0026	0.0015	0.0343	0.0197	0.032	0.0704	0.0164	0.0974	0.0021
19	rs72991020	5961176	1.02	0.157502178544443	0.91	0.256642068151906	0.0037120960374074	0.172464271924578	0.0115	0.0085	0.016	0.0049	0.1649	0.0074	0.0049	0.0536	0.0019	0.1205	0.1429	0.0352	0.0038	0.1133	0.0186	0.0052	0.0059	0.0026	0.0015	0.0343	0.0197	0.032	0.0704	0.0165	0.0974	0.0021
19	rs551244	5961883	1.02	0.157502178544443	0.92	0.226487429171296	0.00374095308987883	0.172265620006629	0.0115	0.0085	0.016	0.0049	0.1649	0.0074	0.0049	0.0536	0.0019	0.1205	0.1429	0.0352	0.0038	0.1133	0.0186	0.0052	0.0059	0.0026	0.0015	0.0343	0.0197	0.032	0.0704	0.0165	0.0974	0.0021
19	rs628271	5965388	1.02	0.157502178544443	0.92	0.226487429171296	0.00387797049519858	0.153287601628678	0.0115	0.0085	0.016	0.005	0.1649	0.0074	0.0049	0.0537	0.002	0.1204	0.1428	0.0353	0.0038	0.1133	0.0187	0.0052	0.0059	0.0025	0.0015	0.0343	0.0197	0.0321	0.0703	0.0165	0.0975	0.0021
19	rs7254500	5968341	1.02	0.157502178544443	0.92	0.226487429171296	0.0037025162046711	0.139234831209988	0.0115	0.0085	0.016	0.005	0.165	0.0074	0.0049	0.0537	0.002	0.1205	0.1426	0.0353	0.0038	0.1133	0.0187	0.0052	0.0059	0.0025	0.0015	0.0343	0.0197	0.0321	0.0702	0.0165	0.0975	0.0021
19	rs11085155	5968688	1.02	0.157502178544443	0.91	0.256642068151906	0.00368103300637311	0.138315494553987	0.0115	0.0085	0.016	0.005	0.165	0.0074	0.0049	0.0537	0.002	0.1205	0.1426	0.0354	0.0038	0.1133	0.0187	0.0052	0.0059	0.0024	0.0015	0.0343	0.0197	0.0321	0.0702	0.0165	0.0975	0.0021
19	rs581910	5970822	1.02	0.157502178544443	0.91	0.256642068151906	0.00359374614044601	0.132394466207228	0.0115	0.0085	0.016	0.005	0.165	0.0074	0.005	0.0537	0.002	0.1205	0.1424	0.0354	0.0038	0.1129	0.0187	0.0052	0.006	0.0024	0.0015	0.0343	0.0197	0.0323	0.0702	0.0165	0.0976	0.0021
19	rs78298260	5972358	1.02	0.157502178544443	0.91	0.256642068151906	0.00355419438132029	0.137123690700647	0.0115	0.0085	0.016	0.005	0.165	0.0074	0.005	0.0537	0.002	0.1205	0.1424	0.0354	0.0038	0.1131	0.0187	0.0053	0.006	0.0024	0.0015	0.0343	0.0197	0.0323	0.0701	0.0165	0.0976	0.0021
19	rs10412262	5975180	1.02	0.157502178544443	0.91	0.256642068151906	0.00339941929184009	0.135297539177865	0.0115	0.0085	0.016	0.005	0.165	0.0074	0.005	0.0537	0.002	0.1205	0.1422	0.0354	0.0038	0.1133	0.0187	0.0053	0.006	0.0024	0.0015	0.0342	0.0197	0.0323	0.07	0.0165	0.0975	0.0021
19	rs398592	5991710	1.02	0.157502178544443	0.91	0.256642068151906	0.00390284909313736	0.16136683400676	0.0114	0.0087	0.0163	0.0053	0.1646	0.0075	0.0053	0.0534	0.002	0.1209	0.1411	0.0358	0.004	0.1133	0.0191	0.0055	0.0064	0.0022	0.0014	0.0339	0.0197	0.0325	0.0692	0.0166	0.0971	0.0021
19	rs76407260	5993470	1.02	0.157502178544443	0.89	0.325204496311925	0.00401636463526577	0.165853107349619	0.0113	0.0087	0.0163	0.0054	0.1645	0.0075	0.0054	0.0534	0.0021	0.1209	0.141	0.0359	0.004	0.1133	0.0191	0.0055	0.0065	0.0022	0.0014	0.0339	0.0197	0.0325	0.0692	0.0166	0.0971	0.0021
19	rs112910667	5994210	1.02	0.157502178544443	0.89	0.325204496311925	0.00428061661934149	0.171075384045467	0.0113	0.0087	0.0163	0.0054	0.1643	0.0076	0.0054	0.0534	0.0021	0.1209	0.141	0.036	0.0041	0.1133	0.0191	0.0055	0.0065	0.0022	0.0014	0.0339	0.0197	0.0325	0.0692	0.0166	0.0971	0.0021
19	rs80046005	5996048	1.01	0.178854520006857	0.89	0.325204496311925	0.00516226470834396	0.170382409101083	0.0113	0.0087	0.0163	0.0054	0.1637	0.0077	0.0054	0.0535	0.0021	0.1209	0.141	0.0363	0.0041	0.1133	0.0192	0.0055	0.0066	0.0022	0.0014	0.0338	0.0197	0.0324	0.0692	0.0165	0.0971	0.0021
19	rs72991038	5997495	1.01	0.178854520006857	0.88	0.363814363818289	0.00607662478562208	0.165461279592916	0.0113	0.0087	0.0163	0.0054	0.1632	0.0078	0.0054	0.0535	0.0021	0.1209	0.1409	0.0366	0.0041	0.1134	0.0192	0.0055	0.0066	0.0022	0.0014	0.0338	0.0197	0.0324	0.0693	0.0165	0.0971	0.0021
19	rs12978722	5998467	1.01	0.178854520006857	0.87	0.405435896572436	0.00632369586795836	0.156539983186341	0.0114	0.0087	0.0163	0.0054	0.1627	0.0078	0.0054	0.0535	0.0021	0.1209	0.141	0.0367	0.0041	0.1135	0.0192	0.0055	0.0066	0.0022	0.0014	0.0338	0.0197	0.0324	0.0693	0.0165	0.0972	0.0021
19	rs530942	6004105	1.01	0.178854520006857	0.87	0.405435896572436	0.0139757149395954	0.164874148879263	0.0113	0.0088	0.0172	0.0057	0.1623	0.0075	0.0061	0.0539	0.0021	0.1191	0.1355	0.0378	0.0049	0.1142	0.0195	0.0062	0.0072	0.0017	0.0014	0.0357	0.0194	0.0343	0.0691	0.0166	0.0955	0.0022
19	rs45526738	6004425	1.01	0.178854520006857	0.87	0.405435896572436	0.0128499431808231	0.139787500270611	0.0113	0.0088	0.0172	0.0057	0.1625	0.0074	0.0061	0.0539	0.0021	0.119	0.1354	0.0378	0.005	0.1143	0.0194	0.0062	0.0072	0.0017	0.0014	0.0358	0.0194	0.0345	0.0692	0.0165	0.0954	0.0022
19	rs116907348	6025726	1	0.202230525110681	0.87	0.405435896572436	0.038400132210553	0.0870467638780062	0.0114	0.0089	0.0166	0.0059	0.1635	0.0064	0.0062	0.0541	0.0021	0.1181	0.134	0.0376	0.0054	0.1146	0.0189	0.0061	0.0072	0.0013	0.0015	0.037	0.0195	0.0356	0.0701	0.0153	0.0956	0.0022
19	rs673153	6033976	1	0.202230525110681	0.86	0.450156947394433	0.0401397732201267	0.0903779228433499	0.0114	0.0089	0.0166	0.0059	0.1635	0.0064	0.0062	0.0541	0.0021	0.1181	0.134	0.0376	0.0054	0.1146	0.0189	0.0061	0.0073	0.0013	0.0015	0.037	0.0196	0.0356	0.0702	0.0153	0.0957	0.0022
19	rs8103560	6040869	1	0.202230525110681	0.86	0.450156947394433	0.0410654664552054	0.0920228242190102	0.0114	0.0089	0.0166	0.0059	0.1635	0.0064	0.0062	0.0541	0.0021	0.118	0.134	0.0376	0.0054	0.1146	0.0189	0.0061	0.0073	0.0013	0.0015	0.037	0.0196	0.0356	0.0703	0.0153	0.0957	0.0022
19	rs2288846	6042059	1	0.202230525110681	0.86	0.450156947394433	0.0417583877727281	0.0905340721375833	0.0114	0.0089	0.0166	0.0058	0.1634	0.0064	0.0061	0.0541	0.0021	0.118	0.134	0.0376	0.0054	0.1146	0.0189	0.0061	0.0073	0.0013	0.0015	0.037	0.0196	0.0356	0.0703	0.0153	0.0957	0.0022
19	rs74994297	6061717	1	0.202230525110681	0.86	0.450156947394433	0.0431978913500953	0.0913948065546987	0.0114	0.0089	0.0166	0.0059	0.1634	0.0064	0.0061	0.0541	0.0021	0.118	0.134	0.0376	0.0054	0.1145	0.0189	0.0061	0.0073	0.0013	0.0015	0.037	0.0195	0.0356	0.0704	0.0152	0.0957	0.0023
19	rs78165712	6067980	1	0.202230525110681	0.86	0.450156947394433	0.0442164224456538	0.0942342717704379	0.0114	0.0089	0.0166	0.0059	0.1633	0.0064	0.0061	0.0541	0.0021	0.118	0.134	0.0376	0.0054	0.1145	0.0189	0.0061	0.0073	0.0013	0.0015	0.0371	0.0195	0.0356	0.0704	0.0152	0.0958	0.0023
19	rs118047868	6075633	1	0.202230525110681	0.86	0.450156947394433	0.0456357470426201	0.0972685559221052	0.0114	0.0089	0.0166	0.0059	0.1633	0.0064	0.0061	0.0541	0.0021	0.118	0.134	0.0376	0.0054	0.1145	0.0189	0.0061	0.0073	0.0013	0.0015	0.0371	0.0195	0.0357	0.0704	0.0152	0.0958	0.0023
19	rs72991069	6075667	1	0.202230525110681	0.87	0.405435896572436	0.0458056468015522	0.0977511031139931	0.0114	0.0089	0.0166	0.0059	0.1633	0.0064	0.0061	0.0541	0.0021	0.118	0.134	0.0376	0.0054	0.1145	0.0189	0.0061	0.0073	0.0013	0.0015	0.0371	0.0195	0.0357	0.0704	0.0152	0.0958	0.0023
19	rs117484287	6075958	1	0.202230525110681	0.87	0.405435896572436	0.0457901836330573	0.0979121601905018	0.0114	0.0089	0.0166	0.0059	0.1633	0.0064	0.0061	0.0541	0.0021	0.118	0.134	0.0376	0.0054	0.1145	0.0189	0.0061	0.0073	0.0013	0.0015	0.0371	0.0195	0.0357	0.0704	0.0152	0.0958	0.0023
19	rs637094	6077059	1	0.202230525110681	0.87	0.405435896572436	0.0457901836330573	0.0968671493317768	0.0114	0.0089	0.0166	0.0059	0.1633	0.0064	0.0061	0.0541	0.0021	0.118	0.134	0.0376	0.0054	0.1145	0.0189	0.0061	0.0073	0.0013	0.0015	0.0371	0.0195	0.0357	0.0704	0.0152	0.0958	0.0023
19	rs11880706	6080482	1	0.202230525110681	0.89	0.325204496311925	0.0456974791216927	0.0959863518267054	0.0115	0.0089	0.0166	0.0059	0.1632	0.0064	0.0061	0.0541	0.0021	0.118	0.134	0.0377	0.0054	0.1145	0.0189	0.0061	0.0073	0.0013	0.0015	0.0371	0.0195	0.0357	0.0704	0.0152	0.0958	0.0023
19	rs113352703	6081241	1	0.202230525110681	0.88	0.363814363818289	0.0457438154150959	0.094949494324367	0.0115	0.0089	0.0166	0.0059	0.1632	0.0064	0.0061	0.0541	0.0021	0.118	0.134	0.0377	0.0054	0.1145	0.0189	0.0061	0.0073	0.0013	0.0015	0.0371	0.0195	0.0357	0.0704	0.0152	0.0958	0.0023
19	rs78658022	6086770	1	0.202230525110681	0.88	0.363814363818289	0.0459914816944197	0.0923374721587286	0.0115	0.0089	0.0165	0.0059	0.1632	0.0064	0.0061	0.0541	0.0021	0.118	0.134	0.0376	0.0054	0.1145	0.0189	0.0061	0.0073	0.0013	0.0015	0.0371	0.0195	0.0357	0.0704	0.0152	0.0958	0.0023
19	rs78869076	6089829	1	0.202230525110681	0.88	0.363814363818289	0.0469912537044211	0.0881258425092781	0.0115	0.0089	0.0165	0.0059	0.1632	0.0064	0.0061	0.0541	0.0021	0.1181	0.134	0.0376	0.0054	0.1144	0.0189	0.0061	0.0073	0.0013	0.0015	0.0371	0.0195	0.0357	0.0704	0.0151	0.0958	0.0023
19	rs11670610	6096417	1	0.202230525110681	0.88	0.363814363818289	0.0487599793496677	0.0835388748898197	0.0115	0.0089	0.0165	0.0059	0.1631	0.0064	0.0061	0.0541	0.0022	0.1181	0.134	0.0376	0.0054	0.1144	0.0189	0.0061	0.0073	0.0013	0.0015	0.0371	0.0195	0.0358	0.0705	0.0151	0.0958	0.0023
19	rs16993376	6100234	1	0.202230525110681	0.88	0.363814363818289	0.0487599793496677	0.0819568163429922	0.0115	0.0089	0.0165	0.0059	0.1631	0.0064	0.0061	0.0541	0.0022	0.1181	0.1339	0.0376	0.0054	0.1144	0.0189	0.0061	0.0073	0.0013	0.0015	0.0371	0.0195	0.0357	0.0705	0.0151	0.0958	0.0023
19	rs62107233	6109435	1	0.202230525110681	0.88	0.363814363818289	0.0551365614193525	0.0852855725396139	0.0116	0.0089	0.0165	0.006	0.1629	0.0063	0.0062	0.0539	0.0022	0.1182	0.1336	0.0376	0.0054	0.1143	0.0189	0.0061	0.0073	0.0013	0.0015	0.0371	0.0195	0.0359	0.0707	0.0151	0.0958	0.0023
19	rs73923451	6111486	1	0.202230525110681	0.88	0.363814363818289	0.0559819305831242	0.0857436209346151	0.0116	0.0089	0.0165	0.006	0.1629	0.0063	0.0062	0.0539	0.0022	0.1182	0.1335	0.0376	0.0054	0.1143	0.0189	0.0061	0.0073	0.0013	0.0015	0.0371	0.0195	0.0359	0.0707	0.0151	0.0958	0.0023
19	rs7256341	6122267	1	0.202230525110681	0.88	0.363814363818289	0.0727598424428612	0.0772845495125372	0.0116	0.0089	0.0163	0.006	0.163	0.0058	0.0062	0.0539	0.0022	0.1182	0.1335	0.0375	0.0055	0.1148	0.0189	0.0061	0.0074	0.0013	0.0014	0.0372	0.0195	0.036	0.0708	0.0151	0.0958	0.0023
19	rs73544818	6125729	1.01	0.178854520006857	0.88	0.363814363818289	0.0801627553448148	0.0827086536909707	0.0116	0.009	0.0162	0.006	0.1632	0.0059	0.0061	0.0538	0.0022	0.1181	0.1328	0.0375	0.0054	0.1149	0.019	0.0061	0.0074	0.0013	0.0013	0.0374	0.0196	0.0364	0.0715	0.015	0.0954	0.0022
19	rs12976392	6125836	1.01	0.178854520006857	0.88	0.363814363818289	0.0807687478101865	0.0849046189092807	0.0116	0.009	0.0162	0.006	0.1632	0.0059	0.0061	0.0538	0.0022	0.1181	0.1328	0.0375	0.0054	0.1149	0.019	0.0061	0.0074	0.0013	0.0013	0.0374	0.0196	0.0364	0.0715	0.015	0.0954	0.0022
19	rs4480926	6127253	1.01	0.178854520006857	0.88	0.363814363818289	0.0930155107917948	0.0812077591975506	0.0117	0.009	0.0161	0.006	0.1632	0.0059	0.0061	0.0538	0.0022	0.1178	0.1324	0.0375	0.0054	0.1148	0.0189	0.0062	0.0075	0.0013	0.0013	0.0375	0.0197	0.0368	0.0719	0.0149	0.0951	0.0022
19	rs117505855	6128068	1.01	0.178854520006857	0.89	0.325204496311925	0.0995796973094717	0.0822572181755954	0.0117	0.009	0.0161	0.006	0.1633	0.0059	0.0061	0.0538	0.0022	0.1176	0.1322	0.0375	0.0054	0.1147	0.0188	0.0062	0.0075	0.0013	0.0013	0.0375	0.0198	0.037	0.0722	0.0148	0.0949	0.0022
19	rs73544840	6131019	1.01	0.178854520006857	0.89	0.325204496311925	0.10607858920289	0.0838416024055683	0.0117	0.009	0.016	0.006	0.1634	0.0059	0.0061	0.0539	0.0022	0.1175	0.1321	0.0375	0.0054	0.1146	0.0188	0.0063	0.0075	0.0013	0.0013	0.0374	0.0197	0.0373	0.0725	0.0148	0.0948	0.0022
19	rs113957056	6132768	1.01	0.178854520006857	0.9	0.289513196358555	0.109806083305641	0.0849046189092807	0.0117	0.009	0.016	0.0059	0.1634	0.0059	0.0061	0.0539	0.0022	0.1175	0.1321	0.0375	0.0054	0.1145	0.0188	0.0063	0.0075	0.0013	0.0013	0.0374	0.0197	0.0374	0.0726	0.0148	0.0948	0.0022
19	rs117460178	6138134	1.01	0.178854520006857	0.91	0.256642068151906	0.120310614468174	0.0796438299997234	0.0117	0.009	0.016	0.0059	0.1635	0.0058	0.0061	0.054	0.0022	0.1175	0.132	0.0375	0.0054	0.1144	0.0188	0.0063	0.0076	0.0012	0.0013	0.0374	0.0196	0.0375	0.0728	0.0148	0.0946	0.0021
19	rs79374243	6140722	1.01	0.178854520006857	0.91	0.256642068151906	0.128532246543876	0.0780922886293486	0.0117	0.009	0.0161	0.0059	0.1635	0.0057	0.0061	0.054	0.0022	0.1174	0.132	0.0374	0.0054	0.1143	0.0188	0.0063	0.0076	0.0012	0.0014	0.0374	0.0195	0.0377	0.0729	0.0149	0.0946	0.0021
19	rs79266675	6141593	1.01	0.178854520006857	0.92	0.226487429171296	0.130101181065959	0.0780922886293486	0.0117	0.009	0.0161	0.0059	0.1635	0.0057	0.0061	0.054	0.0022	0.1174	0.132	0.0374	0.0054	0.1143	0.0187	0.0063	0.0076	0.0012	0.0014	0.0374	0.0195	0.0377	0.0729	0.0149	0.0946	0.0021
19	rs111639094	6143961	1.01	0.178854520006857	0.92	0.226487429171296	0.133611874873069	0.0771380565678029	0.0117	0.009	0.0161	0.0059	0.1635	0.0057	0.0061	0.054	0.0022	0.1174	0.132	0.0374	0.0054	0.1143	0.0188	0.0063	0.0076	0.0012	0.0014	0.0374	0.0196	0.0378	0.0729	0.0149	0.0946	0.0021
19	rs9636183	6145031	1.01	0.178854520006857	0.92	0.226487429171296	0.135062928426128	0.077211288840029	0.0117	0.009	0.0161	0.0059	0.1635	0.0057	0.0061	0.054	0.0022	0.1174	0.132	0.0374	0.0054	0.1143	0.0188	0.0063	0.0076	0.0012	0.0014	0.0374	0.0196	0.0378	0.0729	0.0149	0.0946	0.0021
19	rs11085160	6145058	1.01	0.178854520006857	0.94	0.173887076546345	0.135062928426128	0.0772845495125372	0.0117	0.009	0.0161	0.0059	0.1635	0.0057	0.0061	0.054	0.0022	0.1174	0.132	0.0374	0.0054	0.1143	0.0188	0.0063	0.0076	0.0012	0.0014	0.0374	0.0196	0.0378	0.0729	0.0149	0.0946	0.0021
19	rs11879740	6146918	1.01	0.178854520006857	0.94	0.173887076546345	0.136679347590475	0.0788295673986601	0.0117	0.009	0.0161	0.0059	0.1635	0.0057	0.0061	0.054	0.0022	0.1175	0.1319	0.0373	0.0054	0.1142	0.0188	0.0063	0.0076	0.0012	0.0014	0.0374	0.0196	0.0378	0.0729	0.0149	0.0945	0.0021
19	rs117001073	6147930	1.01	0.178854520006857	0.94	0.173887076546345	0.133981459742054	0.0770648527053076	0.0117	0.009	0.0161	0.0059	0.1635	0.0057	0.0061	0.054	0.0022	0.1175	0.1319	0.0373	0.0054	0.1142	0.0188	0.0063	0.0076	0.0012	0.0014	0.0374	0.0196	0.0378	0.0729	0.0149	0.0946	0.0021
19	rs76790614	6148788	1.01	0.178854520006857	0.94	0.173887076546345	0.132782556671036	0.075679389756665	0.0117	0.009	0.0161	0.0059	0.1635	0.0057	0.0061	0.054	0.0022	0.1175	0.1319	0.0373	0.0054	0.1142	0.0188	0.0063	0.0076	0.0012	0.0014	0.0374	0.0196	0.0378	0.0729	0.0149	0.0946	0.0021
19	rs4807840	6156483	1.01	0.178854520006857	0.94	0.173887076546345	0.123307362973676	0.0737283500334822	0.0117	0.009	0.0161	0.0059	0.1637	0.0057	0.0061	0.054	0.0022	0.1175	0.1318	0.0372	0.0054	0.1142	0.0188	0.0062	0.0075	0.0012	0.0014	0.0373	0.0196	0.0379	0.0729	0.0149	0.0946	0.0021
19	rs33937754	6156510	1.01	0.178854520006857	0.94	0.173887076546345	0.122313172573963	0.0737283500334822	0.0117	0.009	0.0161	0.0059	0.1637	0.0057	0.0061	0.0541	0.0022	0.1175	0.1318	0.0372	0.0054	0.1142	0.0188	0.0062	0.0075	0.0012	0.0014	0.0373	0.0196	0.0379	0.0729	0.0149	0.0946	0.0021
19	rs9304930	6158492	1.01	0.178854520006857	0.94	0.173887076546345	0.121759730714265	0.0834632620091467	0.0117	0.009	0.0161	0.0059	0.1637	0.0057	0.006	0.054	0.0022	0.1175	0.1317	0.0372	0.0054	0.1143	0.0188	0.0062	0.0075	0.0012	0.0014	0.0373	0.0196	0.0379	0.0729	0.0149	0.0946	0.0021
19	rs118006128	6165010	1.01	0.178854520006857	0.94	0.173887076546345	0.132292577032017	0.0767723215417254	0.0117	0.009	0.0161	0.0059	0.1637	0.0057	0.006	0.054	0.0022	0.1177	0.1315	0.037	0.0054	0.1143	0.0188	0.0062	0.0075	0.0013	0.0014	0.0372	0.0196	0.0379	0.0728	0.0148	0.0947	0.0021
19	rs113082310	6167673	1.01	0.178854520006857	0.94	0.173887076546345	0.13370421344643	0.0766992598697295	0.0117	0.009	0.0161	0.0059	0.1638	0.0057	0.006	0.054	0.0022	0.1178	0.1314	0.0369	0.0054	0.1143	0.0188	0.0062	0.0075	0.0013	0.0014	0.0371	0.0196	0.038	0.0729	0.0148	0.0947	0.0021
19	rs16993434	6175936	1.02	0.157502178544443	0.94	0.173887076546345	0.112917787294407	0.0764802456905709	0.0116	0.0089	0.0163	0.0059	0.1646	0.0058	0.006	0.0543	0.0023	0.118	0.1295	0.0362	0.0053	0.1144	0.019	0.0061	0.0075	0.0014	0.0014	0.0364	0.02	0.0387	0.0732	0.015	0.0949	0.0021
19	rs76846243	6187475	1.02	0.157502178544443	0.94	0.173887076546345	0.110928907908136	0.0780922886293486	0.0116	0.0089	0.0164	0.0059	0.1647	0.0058	0.006	0.0543	0.0024	0.118	0.1294	0.0362	0.0053	0.1144	0.019	0.0061	0.0075	0.0014	0.0014	0.0363	0.0201	0.0388	0.0732	0.0151	0.0949	0.0021
19	rs17851959	6187680	1.02	0.157502178544443	0.94	0.173887076546345	0.110956382040588	0.0780922886293486	0.0116	0.0089	0.0164	0.0059	0.1647	0.0058	0.006	0.0543	0.0024	0.118	0.1294	0.0362	0.0053	0.1144	0.019	0.0061	0.0075	0.0014	0.0014	0.0363	0.0201	0.0388	0.0732	0.0151	0.0949	0.0021
19	rs17851960	6187686	1.02	0.157502178544443	0.94	0.173887076546345	0.110956382040588	0.0780922886293486	0.0116	0.0089	0.0164	0.0059	0.1647	0.0058	0.006	0.0543	0.0024	0.118	0.1294	0.0362	0.0053	0.1144	0.019	0.0061	0.0075	0.0014	0.0014	0.0363	0.0201	0.0388	0.0732	0.0151	0.0949	0.0021
19	rs17856650	6187800	1.02	0.157502178544443	0.94	0.173887076546345	0.110928907908136	0.0780922886293486	0.0116	0.0089	0.0164	0.0059	0.1647	0.0058	0.006	0.0543	0.0024	0.118	0.1294	0.0362	0.0053	0.1144	0.019	0.0061	0.0075	0.0014	0.0014	0.0363	0.0201	0.0388	0.0732	0.0151	0.0949	0.0021
19	rs17856651	6187805	1.02	0.157502178544443	0.94	0.173887076546345	0.110928907908136	0.0780922886293486	0.0116	0.0089	0.0164	0.0059	0.1647	0.0058	0.006	0.0543	0.0024	0.118	0.1294	0.0362	0.0053	0.1144	0.019	0.0061	0.0075	0.0014	0.0014	0.0363	0.0201	0.0388	0.0732	0.0151	0.0949	0.0021
19	rs78503480	6188122	1.02	0.157502178544443	0.94	0.173887076546345	0.111093815705343	0.077798168634899	0.0116	0.0089	0.0164	0.0059	0.1647	0.0058	0.006	0.0543	0.0024	0.118	0.1294	0.0362	0.0053	0.1144	0.019	0.0061	0.0075	0.0014	0.0014	0.0363	0.0201	0.0388	0.0732	0.015	0.0949	0.0021
19	rs871520	6193539	1.02	0.157502178544443	0.95	0.15120882267165	0.110243419274538	0.0777247094247361	0.0116	0.0089	0.0164	0.0059	0.1648	0.0058	0.006	0.0543	0.0024	0.1179	0.1292	0.0361	0.0053	0.1144	0.019	0.0061	0.0074	0.0014	0.0014	0.0362	0.0201	0.0388	0.0732	0.0151	0.0949	0.0021
19	rs11672480	6198291	1.02	0.157502178544443	0.95	0.15120882267165	0.103716858458621	0.0835388748898197	0.0116	0.0089	0.0165	0.006	0.1654	0.0058	0.0059	0.0544	0.0024	0.1179	0.1283	0.0359	0.0054	0.1144	0.0189	0.006	0.0074	0.0015	0.0015	0.0358	0.0203	0.0392	0.0732	0.0151	0.095	0.0021
19	rs78593317	6199880	1.02	0.157502178544443	0.95	0.15120882267165	0.10024903031323	0.0867394334356721	0.0114	0.0088	0.0165	0.006	0.1659	0.0059	0.0059	0.0545	0.0024	0.1178	0.1275	0.0358	0.0055	0.1144	0.019	0.006	0.0074	0.0015	0.0015	0.0354	0.0205	0.0394	0.073	0.0152	0.0952	0.0021
19	rs16993488	6202094	1.02	0.157502178544443	0.95	0.15120882267165	0.101570103803702	0.0818817853667275	0.0113	0.0087	0.0167	0.006	0.1667	0.006	0.0058	0.0544	0.0025	0.1176	0.1262	0.0356	0.0057	0.1144	0.0191	0.0059	0.0074	0.0017	0.0016	0.0349	0.0208	0.0398	0.0729	0.0154	0.0953	0.0022
19	rs62108668	6202315	1.02	0.157502178544443	0.96	0.130782650589638	0.106319257352102	0.0795696654888375	0.0112	0.0087	0.0167	0.006	0.167	0.006	0.0058	0.0544	0.0025	0.1176	0.1259	0.0355	0.0057	0.1144	0.0191	0.0059	0.0074	0.0017	0.0016	0.035	0.0208	0.0398	0.0729	0.0154	0.0953	0.0022
19	rs10425093	6205825	1.02	0.157502178544443	0.96	0.130782650589638	0.163529046846106	0.0776512785487973	0.0108	0.0087	0.0169	0.0065	0.168	0.0062	0.0057	0.0544	0.0027	0.1184	0.121	0.0351	0.0056	0.1141	0.0193	0.0058	0.0074	0.0018	0.0019	0.0359	0.0214	0.0405	0.0735	0.0157	0.0948	0.0023
19	rs17468222	6206196	1.02	0.157502178544443	0.97	0.112481740502774	0.174528496738755	0.0807596632599338	0.0108	0.0086	0.0169	0.0066	0.1681	0.0062	0.0057	0.0545	0.0027	0.1185	0.1208	0.0352	0.0056	0.1141	0.0192	0.0058	0.0074	0.0018	0.002	0.036	0.0214	0.0405	0.0734	0.0157	0.0949	0.0023
19	rs117230318	6206254	1.02	0.157502178544443	0.97	0.112481740502774	0.176227091368581	0.0806105214512356	0.0108	0.0086	0.0169	0.0067	0.1681	0.0062	0.0057	0.0545	0.0027	0.1185	0.1208	0.0352	0.0056	0.114	0.0192	0.0058	0.0074	0.0018	0.002	0.036	0.0214	0.0405	0.0734	0.0157	0.0949	0.0023
19	rs892062	6209343	1.02	0.157502178544443	0.96	0.130782650589638	0.211677445829914	0.0798664920361935	0.0108	0.0086	0.0169	0.007	0.1681	0.0062	0.0056	0.0543	0.0027	0.1188	0.1204	0.0354	0.0055	0.1141	0.0192	0.0058	0.0073	0.0018	0.0021	0.0359	0.0213	0.0406	0.0732	0.0157	0.0948	0.0022
19	rs11085164	6211876	1.02	0.157502178544443	0.96	0.130782650589638	0.231277088479776	0.0807596632599338	0.0108	0.0086	0.0168	0.0071	0.168	0.0062	0.0056	0.0542	0.0027	0.1189	0.1202	0.0355	0.0055	0.1142	0.0192	0.0059	0.0073	0.0018	0.0021	0.0359	0.0213	0.0407	0.0731	0.0158	0.0949	0.0022
19	rs3827013	6214866	1.02	0.157502178544443	0.96	0.130782650589638	0.24128859061688	0.086126079961349	0.0107	0.0085	0.0168	0.0071	0.1681	0.0062	0.0056	0.0543	0.0028	0.1188	0.12	0.0354	0.0055	0.1143	0.0192	0.0059	0.0073	0.0018	0.0022	0.0359	0.0213	0.0407	0.073	0.0158	0.0949	0.0022
19	rs79422852	6227579	1.02	0.157502178544443	0.96	0.130782650589638	0.250959042542698	0.0785343170470082	0.0108	0.0085	0.0168	0.0069	0.1686	0.0062	0.0053	0.0543	0.0028	0.1186	0.1193	0.0352	0.0054	0.1149	0.0192	0.0057	0.0073	0.0018	0.0022	0.036	0.0214	0.041	0.0729	0.0159	0.0952	0.0023
19	rs73555973	6227976	1.02	0.157502178544443	0.96	0.130782650589638	0.250870591688819	0.0778716561698616	0.0108	0.0085	0.0168	0.0069	0.1686	0.0062	0.0053	0.0543	0.0028	0.1186	0.1192	0.0353	0.0054	0.1149	0.0192	0.0057	0.0073	0.0018	0.0022	0.036	0.0214	0.041	0.0729	0.0159	0.0952	0.0023
19	rs72978045	6231167	1.02	0.157502178544443	0.96	0.130782650589638	0.260251047410281	0.0908466920878404	0.0108	0.0085	0.0167	0.0068	0.1687	0.0062	0.0053	0.0543	0.0028	0.1186	0.1191	0.0352	0.0053	0.115	0.0192	0.0058	0.0073	0.0017	0.0022	0.036	0.0214	0.0414	0.0728	0.0159	0.0952	0.0022
19	rs16993498	6231933	1.02	0.157502178544443	0.96	0.130782650589638	0.260837916090801	0.0911597400466434	0.0108	0.0085	0.0167	0.0068	0.1687	0.0062	0.0053	0.0543	0.0028	0.1186	0.1191	0.0352	0.0053	0.115	0.0192	0.0058	0.0073	0.0017	0.0022	0.036	0.0214	0.0414	0.0728	0.0159	0.0952	0.0022
19	rs117301166	6232348	1.02	0.157502178544443	0.96	0.130782650589638	0.26070242103353	0.0906121869682593	0.0108	0.0085	0.0167	0.0068	0.1687	0.0062	0.0053	0.0543	0.0028	0.1186	0.1191	0.0352	0.0053	0.115	0.0192	0.0058	0.0073	0.0017	0.0022	0.036	0.0214	0.0414	0.0728	0.0159	0.0952	0.0022
19	rs77086332	6233523	1.02	0.157502178544443	0.96	0.130782650589638	0.26070242103353	0.0907684969522739	0.0108	0.0085	0.0167	0.0068	0.1687	0.0062	0.0053	0.0543	0.0028	0.1186	0.1191	0.0352	0.0053	0.115	0.0192	0.0058	0.0073	0.0017	0.0022	0.036	0.0214	0.0414	0.0728	0.0159	0.0952	0.0022
19	rs117109385	6239542	1.02	0.157502178544443	0.96	0.130782650589638	0.259755027920475	0.0910814379622124	0.0108	0.0085	0.0167	0.0068	0.1687	0.0062	0.0053	0.0543	0.0028	0.1186	0.1191	0.0352	0.0053	0.115	0.0193	0.0058	0.0073	0.0018	0.0022	0.036	0.0214	0.0414	0.0728	0.0159	0.0952	0.0022
19	rs12151057	6242778	1.02	0.157502178544443	0.96	0.130782650589638	0.258494756830711	0.0911597400466434	0.0108	0.0085	0.0167	0.0068	0.1687	0.0062	0.0053	0.0543	0.0028	0.1186	0.1191	0.0352	0.0053	0.115	0.0193	0.0058	0.0073	0.0018	0.0022	0.036	0.0214	0.0414	0.0727	0.0159	0.0952	0.0022
19	rs10414026	6246479	1.02	0.157502178544443	0.96	0.130782650589638	0.257372335478154	0.0917086021624525	0.0108	0.0085	0.0167	0.0068	0.1687	0.0062	0.0053	0.0543	0.0028	0.1187	0.1191	0.0352	0.0053	0.115	0.0193	0.0058	0.0073	0.0018	0.0022	0.036	0.0214	0.0414	0.0727	0.0159	0.0952	0.0022
19	rs75228027	6246936	1.02	0.157502178544443	0.96	0.130782650589638	0.269129512473066	0.0886673725206129	0.0108	0.0085	0.0167	0.0068	0.1687	0.0062	0.0053	0.0543	0.0028	0.1187	0.1191	0.0352	0.0053	0.115	0.0193	0.0058	0.0073	0.0018	0.0023	0.036	0.0214	0.0414	0.0727	0.0159	0.0952	0.0022
19	rs6417192	6263495	1.02	0.157502178544443	0.96	0.130782650589638	0.256834518713807	0.0781658893693271	0.011	0.0084	0.0166	0.0068	0.1686	0.0062	0.0053	0.0544	0.0028	0.1186	0.1188	0.0352	0.0052	0.1149	0.0193	0.0058	0.0074	0.0019	0.0023	0.036	0.0214	0.0416	0.0725	0.016	0.0952	0.0022
19	rs117204768	6268075	1.02	0.157502178544443	0.95	0.15120882267165	0.256789728338104	0.0775045018373055	0.0111	0.0084	0.0166	0.0068	0.1685	0.0063	0.0053	0.0544	0.0028	0.1186	0.1188	0.0352	0.0052	0.1148	0.0193	0.0058	0.0074	0.0019	0.0024	0.036	0.0213	0.0416	0.0725	0.016	0.0953	0.0022
19	rs76675940	6268118	1.02	0.157502178544443	0.95	0.15120882267165	0.25656584036027	0.0775778760165104	0.0111	0.0084	0.0166	0.0068	0.1685	0.0063	0.0053	0.0544	0.0028	0.1186	0.1188	0.0352	0.0052	0.1148	0.0193	0.0058	0.0074	0.0019	0.0024	0.036	0.0213	0.0416	0.0725	0.016	0.0953	0.0023
19	rs4807858	6273140	1.02	0.157502178544443	0.95	0.15120882267165	0.27180143922266	0.0604722476806379	0.0121	0.0084	0.0162	0.0066	0.1676	0.0066	0.0052	0.0544	0.0031	0.118	0.1183	0.0351	0.005	0.1142	0.0198	0.0059	0.0077	0.0023	0.0026	0.0358	0.0214	0.0423	0.0719	0.0163	0.0949	0.0025
19	rs8106182	6274276	1.02	0.157502178544443	0.96	0.130782650589638	0.288322679051496	0.0625376679516786	0.0121	0.0084	0.0162	0.0066	0.1677	0.0066	0.0052	0.0544	0.0032	0.118	0.1182	0.0351	0.005	0.1142	0.0198	0.0059	0.0077	0.0023	0.0026	0.0358	0.0214	0.0424	0.0719	0.0163	0.0949	0.0025
19	rs76937304	6274320	1.02	0.157502178544443	0.96	0.130782650589638	0.28789374290239	0.0625376679516786	0.0121	0.0084	0.0162	0.0066	0.1677	0.0066	0.0052	0.0544	0.0032	0.118	0.1182	0.0351	0.005	0.1142	0.0198	0.0059	0.0077	0.0023	0.0026	0.0358	0.0214	0.0424	0.0719	0.0163	0.0949	0.0025
19	rs75365495	6283319	1.03	0.13807906481078	0.96	0.130782650589638	0.436072343478544	0.0800894066322641	0.0128	0.0083	0.016	0.0064	0.1659	0.0069	0.0053	0.0542	0.0034	0.1182	0.116	0.0347	0.0049	0.114	0.0196	0.0059	0.0078	0.0025	0.0028	0.0358	0.0216	0.044	0.0722	0.0167	0.095	0.0028
19	rs72980181	6286871	1.03	0.13807906481078	0.96	0.130782650589638	0.4331277564044	0.0761886257580679	0.0128	0.0083	0.016	0.0064	0.1658	0.0069	0.0053	0.0543	0.0034	0.1182	0.1159	0.0347	0.0049	0.114	0.0195	0.0059	0.0078	0.0025	0.0028	0.0358	0.0216	0.0441	0.0723	0.0168	0.095	0.0029
19	rs6417193	6287971	1.03	0.13807906481078	0.96	0.130782650589638	0.423887835627354	0.0738721523756238	0.0128	0.0083	0.016	0.0064	0.1658	0.0069	0.0053	0.0543	0.0035	0.1182	0.1158	0.0346	0.0049	0.114	0.0196	0.0059	0.0078	0.0025	0.0028	0.0358	0.0216	0.0441	0.0723	0.0168	0.095	0.0029
19	rs76531555	6291326	1.03	0.13807906481078	0.96	0.130782650589638	0.436662444664251	0.0844483802963628	0.0129	0.0083	0.016	0.0063	0.1656	0.0069	0.0053	0.0542	0.0035	0.1182	0.1158	0.0347	0.0049	0.114	0.0196	0.0059	0.0078	0.0026	0.0028	0.0358	0.0216	0.0442	0.0723	0.0168	0.095	0.0029
19	rs8108332	6296086	1.03	0.13807906481078	0.96	0.130782650589638	0.4399742951965	0.0793473405908469	0.0129	0.0083	0.016	0.0063	0.1655	0.0069	0.0053	0.0542	0.0035	0.1181	0.1156	0.0347	0.0049	0.1141	0.0196	0.0059	0.0078	0.0026	0.0029	0.0358	0.0216	0.0443	0.0722	0.0168	0.095	0.0029
19	rs80330337	6298144	1.03	0.13807906481078	0.96	0.130782650589638	0.448128507263305	0.0768454116707442	0.0129	0.0084	0.016	0.0063	0.1653	0.007	0.0053	0.0541	0.0035	0.1179	0.1156	0.0347	0.0049	0.1143	0.0196	0.0058	0.0078	0.0026	0.0029	0.0358	0.0217	0.0444	0.0722	0.0168	0.095	0.003
19	rs4807076	6299303	1.03	0.13807906481078	0.96	0.130782650589638	0.475798014634372	0.0930469842341008	0.0129	0.0086	0.016	0.0064	0.1652	0.007	0.0053	0.0542	0.0035	0.1176	0.1155	0.0347	0.0049	0.1143	0.0197	0.0058	0.0078	0.0026	0.003	0.0358	0.0217	0.0444	0.0721	0.0168	0.0948	0.0031
19	rs57665086	6300097	1.03	0.13807906481078	0.97	0.112481740502774	0.487440396039824	0.0915516510170901	0.013	0.0086	0.0159	0.0064	0.1651	0.007	0.0054	0.0543	0.0035	0.1175	0.1154	0.0346	0.0049	0.1143	0.0197	0.0059	0.0079	0.0026	0.003	0.0358	0.0217	0.0446	0.0718	0.0169	0.0947	0.0031
19	rs11882316	6303855	1.03	0.13807906481078	0.97	0.112481740502774	0.493625905486199	0.109188234883191	0.013	0.0087	0.0159	0.0065	0.165	0.0071	0.0055	0.0542	0.0036	0.1174	0.115	0.0346	0.0048	0.1146	0.0198	0.0059	0.0079	0.0026	0.003	0.0356	0.0218	0.045	0.0715	0.017	0.0946	0.0031
19	rs76476131	6304412	1.03	0.13807906481078	0.97	0.112481740502774	0.501236986560298	0.102873984975318	0.0131	0.0087	0.0158	0.0064	0.165	0.0071	0.0055	0.0542	0.0036	0.1174	0.1149	0.0346	0.0048	0.1147	0.0198	0.0059	0.0079	0.0026	0.003	0.0356	0.0218	0.045	0.0714	0.017	0.0946	0.0031
19	rs55633684	6304464	1.03	0.13807906481078	0.97	0.112481740502774	0.500984485731658	0.101073454066967	0.0131	0.0087	0.0158	0.0064	0.1651	0.0071	0.0055	0.0542	0.0036	0.1174	0.1149	0.0346	0.0048	0.1147	0.0198	0.0059	0.0079	0.0026	0.003	0.0356	0.0218	0.045	0.0714	0.017	0.0946	0.0031
19	rs28666483	6309687	1.04	0.120487900976968	0.97	0.112481740502774	0.518999254877738	0.0957466836223474	0.0135	0.0087	0.0153	0.0067	0.1654	0.0075	0.0058	0.0539	0.0035	0.1163	0.1153	0.0342	0.0044	0.1161	0.0195	0.0064	0.0081	0.0024	0.0029	0.0349	0.0218	0.0459	0.0714	0.0168	0.0942	0.0029
19	rs72981971	6312290	1.04	0.120487900976968	0.97	0.112481740502774	0.564521225738289	0.132394466207228	0.0138	0.0087	0.0146	0.0069	0.1658	0.0078	0.006	0.0537	0.0034	0.1158	0.1156	0.0343	0.0041	0.1173	0.0191	0.0068	0.0081	0.0023	0.0028	0.0341	0.0217	0.0468	0.0713	0.0168	0.0936	0.0027
19	rs35175912	6313812	1.04	0.120487900976968	0.97	0.112481740502774	0.60463893646433	0.141542879010678	0.0139	0.0086	0.0142	0.0069	0.1661	0.008	0.0062	0.0537	0.0034	0.1156	0.1161	0.0343	0.0039	0.1176	0.0189	0.007	0.0081	0.0022	0.0027	0.0337	0.0215	0.0472	0.0713	0.0167	0.0934	0.0026
19	rs77250342	6320693	1.03	0.13807906481078	0.98	0.0961760782036991	0.913036459100584	0.168210892011601	0.0145	0.0083	0.0122	0.007	0.1664	0.0084	0.0065	0.0533	0.0031	0.115	0.1188	0.0348	0.0033	0.12	0.0177	0.0074	0.0079	0.0018	0.0023	0.0321	0.0208	0.0488	0.0705	0.0171	0.0938	0.002
19	rs1982082	6322442	1.02	0.157502178544443	0.98	0.0961760782036991	0.928881330787795	0.200516520419865	0.0145	0.0083	0.0116	0.007	0.1667	0.0084	0.0064	0.0531	0.0029	0.1149	0.1196	0.0349	0.0031	0.1207	0.0178	0.0074	0.0078	0.0017	0.0022	0.0319	0.0204	0.0492	0.07	0.0172	0.0944	0.0019
19	rs28633905	6326840	1	0.202230525110681	0.98	0.0961760782036991	0.953491952608598	0.310661985459398	0.0147	0.0081	0.0105	0.0066	0.1684	0.0082	0.006	0.0531	0.0026	0.1154	0.1212	0.0342	0.0029	0.122	0.0179	0.007	0.0074	0.0014	0.0017	0.0318	0.0195	0.0496	0.0696	0.0171	0.0957	0.0016
19	rs57529249	6332602	1	0.202230525110681	0.98	0.0961760782036991	0.952818748818349	0.282465703172052	0.0147	0.0081	0.0105	0.0066	0.1685	0.0082	0.006	0.053	0.0026	0.1155	0.1212	0.0341	0.0029	0.1221	0.0179	0.007	0.0074	0.0014	0.0017	0.0318	0.0195	0.0496	0.0696	0.0171	0.0958	0.0016
19	rs117181766	6333333	1	0.202230525110681	0.98	0.0961760782036991	0.953155326139343	0.279667907373539	0.0147	0.0081	0.0105	0.0066	0.1685	0.0082	0.006	0.053	0.0026	0.1155	0.1212	0.0341	0.0029	0.1221	0.0179	0.007	0.0074	0.0014	0.0017	0.0318	0.0195	0.0497	0.0696	0.0171	0.0958	0.0016
19	rs34690810	6335530	1	0.202230525110681	0.98	0.0961760782036991	0.951304759283509	0.264320271843822	0.0147	0.0081	0.0105	0.0066	0.1686	0.0081	0.006	0.053	0.0026	0.1155	0.1212	0.0341	0.0029	0.1222	0.0179	0.007	0.0074	0.0014	0.0017	0.0318	0.0195	0.0497	0.0696	0.0171	0.0958	0.0016
19	rs73561853	6349649	1	0.202230525110681	0.98	0.0961760782036991	0.978538175091337	0.285389118141479	0.0147	0.0081	0.0104	0.0066	0.1689	0.0081	0.006	0.0528	0.0025	0.1154	0.1213	0.0341	0.0028	0.1224	0.018	0.007	0.0074	0.0014	0.0016	0.0318	0.0194	0.0498	0.0697	0.0172	0.0958	0.0015
19	rs10405505	6350931	1	0.202230525110681	0.97	0.112481740502774	0.980325246959546	0.278620938602695	0.0147	0.0081	0.0104	0.0066	0.1689	0.0081	0.006	0.0528	0.0025	0.1154	0.1213	0.0341	0.0028	0.1224	0.018	0.0069	0.0074	0.0014	0.0016	0.0318	0.0194	0.0498	0.0697	0.0172	0.0958	0.0015
19	rs75878881	6356871	1	0.202230525110681	0.97	0.112481740502774	0.978878466507701	0.252959970246721	0.0147	0.008	0.0103	0.0065	0.1691	0.0081	0.0059	0.0527	0.0025	0.1154	0.1214	0.034	0.0027	0.1225	0.0182	0.0069	0.0074	0.0014	0.0016	0.0317	0.0193	0.0498	0.0697	0.0172	0.0957	0.0014
19	rs62106644	6357505	1	0.202230525110681	0.98	0.0961760782036991	0.979388994725989	0.252170644269592	0.0147	0.008	0.0103	0.0065	0.1691	0.0081	0.0059	0.0527	0.0025	0.1153	0.1214	0.034	0.0027	0.1226	0.0182	0.0069	0.0074	0.0014	0.0016	0.0317	0.0193	0.0498	0.0697	0.0172	0.0957	0.0014
19	rs116898887	6359806	1	0.202230525110681	0.98	0.0961760782036991	0.962852913227271	0.25138209803717	0.0146	0.008	0.0103	0.0065	0.1692	0.0081	0.0059	0.0527	0.0025	0.1153	0.1214	0.034	0.0027	0.1226	0.0182	0.0069	0.0073	0.0014	0.0016	0.0317	0.0193	0.0498	0.0698	0.0172	0.0958	0.0014
19	rs78017215	6365687	1	0.202230525110681	0.98	0.0961760782036991	0.923393287018146	0.249470313126324	0.0146	0.008	0.0102	0.0065	0.1694	0.008	0.0059	0.0526	0.0024	0.1152	0.1215	0.0339	0.0028	0.1228	0.0184	0.0069	0.0072	0.0014	0.0015	0.0317	0.0193	0.0497	0.0699	0.0173	0.0958	0.0014
19	rs1049343	6368874	1	0.202230525110681	0.98	0.0961760782036991	0.902810778070388	0.244655343842672	0.0146	0.008	0.0102	0.0064	0.1696	0.008	0.0059	0.0526	0.0024	0.1151	0.1216	0.0339	0.0028	0.1229	0.0184	0.0069	0.0072	0.0014	0.0015	0.0317	0.0193	0.0497	0.07	0.0173	0.0958	0.0014
19	rs73563854	6369856	1	0.202230525110681	0.98	0.0961760782036991	0.898208555001007	0.246443475904627	0.0146	0.0079	0.0102	0.0064	0.1696	0.008	0.0058	0.0526	0.0024	0.1151	0.1216	0.0339	0.0028	0.1229	0.0185	0.0068	0.0072	0.0014	0.0015	0.0317	0.0193	0.0497	0.0701	0.0173	0.0958	0.0014
19	rs7540	6374890	1	0.202230525110681	0.98	0.0961760782036991	0.873560205769422	0.227659807517001	0.0146	0.0079	0.0101	0.0064	0.1698	0.008	0.0058	0.0526	0.0023	0.115	0.1216	0.0338	0.0028	0.1229	0.0186	0.0068	0.0071	0.0014	0.0015	0.0317	0.0192	0.0497	0.0702	0.0174	0.0959	0.0014
19	rs8106382	6378648	1	0.202230525110681	0.97	0.112481740502774	0.865300736265629	0.221146125014922	0.0146	0.0079	0.0101	0.0064	0.1699	0.008	0.0058	0.0526	0.0023	0.1149	0.1217	0.0337	0.0028	0.123	0.0186	0.0068	0.0071	0.0014	0.0015	0.0317	0.0192	0.0497	0.0702	0.0174	0.0959	0.0013
19	rs45466997	6380501	1	0.202230525110681	0.97	0.112481740502774	0.861667421516809	0.217375121483188	0.0146	0.0079	0.0101	0.0064	0.1699	0.0079	0.0058	0.0526	0.0023	0.1149	0.1217	0.0337	0.0028	0.123	0.0186	0.0068	0.0071	0.0014	0.0015	0.0317	0.0192	0.0497	0.0702	0.0174	0.0959	0.0013
19	rs113337492	6381637	1	0.202230525110681	0.97	0.112481740502774	0.859571128754325	0.214694623864506	0.0146	0.0079	0.0101	0.0064	0.1699	0.0079	0.0058	0.0526	0.0023	0.1149	0.1217	0.0337	0.0028	0.123	0.0186	0.0068	0.0071	0.0014	0.0015	0.0317	0.0192	0.0497	0.0703	0.0174	0.0959	0.0013
19	rs17625387	6385754	1	0.202230525110681	0.97	0.112481740502774	0.850405305063223	0.213625497193365	0.0146	0.0079	0.0101	0.0063	0.17	0.0079	0.0058	0.0526	0.0023	0.1148	0.1218	0.0337	0.0028	0.123	0.0186	0.0068	0.007	0.0014	0.0015	0.0317	0.0191	0.0497	0.0703	0.0174	0.0959	0.0013
19	rs62106656	6390047	1	0.202230525110681	0.97	0.112481740502774	0.840961950313009	0.214159840419242	0.0146	0.0079	0.01	0.0063	0.17	0.0079	0.0058	0.0526	0.0023	0.1148	0.1219	0.0337	0.0028	0.1231	0.0187	0.0068	0.007	0.0014	0.0015	0.0317	0.0191	0.0496	0.0704	0.0174	0.096	0.0013
19	rs8102597	6391219	1	0.202230525110681	0.97	0.112481740502774	0.856028495080797	0.214052936535515	0.0146	0.0079	0.01	0.0063	0.1701	0.0079	0.0056	0.0526	0.0023	0.1148	0.1219	0.0337	0.0028	0.1231	0.0187	0.0068	0.007	0.0014	0.0014	0.0317	0.0191	0.0497	0.0704	0.0174	0.096	0.0013
19	rs6510895	6391847	0.99	0.227721472602965	0.97	0.112481740502774	0.859893494312236	0.211066798329293	0.0147	0.0079	0.01	0.0063	0.1701	0.0079	0.0057	0.0526	0.0023	0.1147	0.122	0.0336	0.0028	0.1231	0.0187	0.0068	0.007	0.0014	0.0014	0.0317	0.0192	0.0497	0.0705	0.0175	0.096	0.0014
19	rs117230333	6396295	0.99	0.227721472602965	0.97	0.112481740502774	0.831802009193039	0.231816804768686	0.0146	0.0079	0.01	0.0063	0.1702	0.0079	0.0056	0.0525	0.0023	0.1143	0.1224	0.0336	0.0028	0.1233	0.0188	0.0067	0.0069	0.0014	0.0014	0.0315	0.0189	0.0498	0.0705	0.0176	0.0961	0.0014
19	rs72983805	6402011	0.99	0.227721472602965	0.97	0.112481740502774	0.83554045729636	0.260781864474684	0.0147	0.0079	0.0101	0.0064	0.1698	0.0078	0.0056	0.0524	0.0022	0.1129	0.1235	0.0337	0.0028	0.1234	0.0191	0.0067	0.0068	0.0014	0.0013	0.0312	0.0185	0.0502	0.0707	0.0179	0.0964	0.0013
19	rs8100269	6402278	0.99	0.227721472602965	0.97	0.112481740502774	0.843038828348754	0.255445767887816	0.0147	0.0079	0.0101	0.0064	0.1698	0.0078	0.0056	0.0524	0.0022	0.1128	0.1235	0.0337	0.0028	0.1234	0.0191	0.0067	0.0068	0.0014	0.0013	0.0311	0.0185	0.0503	0.0707	0.0179	0.0964	0.0013
19	rs10419890	6404335	0.99	0.227721472602965	0.98	0.0961760782036991	0.838568269425509	0.251269512319485	0.0147	0.0079	0.0101	0.0063	0.1698	0.0078	0.0056	0.0524	0.0022	0.1126	0.1236	0.0337	0.0028	0.1234	0.0191	0.0067	0.0068	0.0014	0.0013	0.0311	0.0184	0.0504	0.0708	0.018	0.0965	0.0014
19	rs76626000	6406508	0.99	0.227721472602965	0.98	0.0961760782036991	0.842799077064289	0.239759453700918	0.0147	0.0079	0.0102	0.0063	0.1699	0.0078	0.0055	0.0523	0.0022	0.1124	0.1237	0.0338	0.0028	0.1233	0.0191	0.0067	0.0068	0.0014	0.0013	0.0311	0.0183	0.0504	0.0709	0.0181	0.0966	0.0014
19	rs56365043	6409586	0.98	0.255415240389183	0.98	0.0961760782036991	0.821894278962839	0.2398703721829	0.0147	0.0078	0.0103	0.0063	0.1701	0.0078	0.0055	0.0523	0.0022	0.1122	0.1239	0.0337	0.0029	0.1232	0.0191	0.0066	0.0067	0.0015	0.0013	0.0309	0.0181	0.0504	0.0711	0.0182	0.0967	0.0014
19	rs6510897	6409691	0.98	0.255415240389183	0.98	0.0961760782036991	0.817708780394294	0.240647261244145	0.0147	0.0078	0.0103	0.0063	0.1701	0.0078	0.0055	0.0523	0.0022	0.1122	0.1239	0.0337	0.0029	0.1232	0.0191	0.0066	0.0067	0.0015	0.0013	0.0309	0.0181	0.0504	0.0711	0.0182	0.0967	0.0014
19	Affx-16232943	6414451	0.98	0.255415240389183	0.99	0.0817332193164052	0.846878801474764	0.2405362278737	0.0147	0.0077	0.0105	0.0061	0.1702	0.0076	0.0054	0.052	0.0022	0.1121	0.1243	0.0337	0.0029	0.1229	0.0192	0.0066	0.0066	0.0016	0.0013	0.0307	0.0179	0.0506	0.0717	0.0184	0.0969	0.0014
19	rs1616305	6415443	0.98	0.255415240389183	0.99	0.0817332193164052	0.817945450350271	0.255558940540181	0.0147	0.0076	0.0105	0.0061	0.1704	0.0076	0.0053	0.052	0.0022	0.1123	0.1245	0.0337	0.0028	0.1229	0.0192	0.0066	0.0065	0.0016	0.0013	0.0307	0.0178	0.0506	0.0716	0.0184	0.0969	0.0014
19	rs146253337	6416443	0.98	0.255415240389183	1	0.069019173236101	0.813453756439224	0.258052722464064	0.0147	0.0075	0.0105	0.0061	0.1706	0.0076	0.0053	0.0521	0.0021	0.1124	0.1246	0.0337	0.0027	0.1229	0.0189	0.0065	0.0065	0.0016	0.0013	0.0306	0.0177	0.0507	0.0716	0.0184	0.0971	0.0014
19	rs72983829	6418237	0.98	0.255415240389183	1	0.069019173236101	0.818813491902753	0.260440229975019	0.0147	0.0073	0.0105	0.0061	0.1706	0.0075	0.0053	0.0522	0.0021	0.1126	0.1249	0.0337	0.0027	0.1231	0.0184	0.0065	0.0064	0.0016	0.0013	0.0306	0.0175	0.0507	0.0717	0.0183	0.0974	0.0014
19	rs2305059	6419275	0.98	0.255415240389183	1	0.069019173236101	0.832040419299118	0.261921657587252	0.0147	0.0073	0.0105	0.006	0.1708	0.0075	0.0052	0.0522	0.0021	0.1126	0.125	0.0336	0.0027	0.1231	0.0181	0.0065	0.0064	0.0016	0.0013	0.0306	0.0175	0.0508	0.0717	0.0183	0.0976	0.0014
19	rs78225015	6423339	0.98	0.255415240389183	1	0.069019173236101	0.81802434687443	0.268447995414765	0.0148	0.0073	0.0105	0.0059	0.1709	0.0074	0.0052	0.0522	0.0021	0.1125	0.1251	0.0337	0.0027	0.1232	0.0181	0.0064	0.0063	0.0016	0.0013	0.0303	0.0174	0.0508	0.0719	0.0183	0.0977	0.0014
19	rs34488963	6430106	0.99	0.227721472602965	1	0.069019173236101	0.802936302152085	0.26512132451297	0.0148	0.0073	0.0105	0.0058	0.1711	0.0073	0.0051	0.0521	0.0021	0.1123	0.1254	0.0337	0.0027	0.1233	0.018	0.0063	0.0061	0.0016	0.0014	0.0303	0.0173	0.0509	0.072	0.0182	0.0977	0.0015
19	rs117420388	6433629	0.99	0.227721472602965	1	0.069019173236101	0.797777776458079	0.271326131684675	0.0149	0.0073	0.0105	0.0057	0.1712	0.0072	0.005	0.0521	0.0021	0.1122	0.1255	0.0337	0.0028	0.1233	0.018	0.0063	0.006	0.0016	0.0014	0.0303	0.0173	0.0509	0.0721	0.0182	0.0977	0.0015
19	rs11540655	6440965	0.99	0.227721472602965	1	0.069019173236101	0.800277086429663	0.267988377979886	0.0149	0.0073	0.0105	0.0056	0.1715	0.0071	0.005	0.0521	0.0021	0.1121	0.1257	0.0337	0.0028	0.1232	0.0178	0.0062	0.0059	0.0016	0.0014	0.0304	0.0173	0.051	0.0721	0.0181	0.0979	0.0015
19	rs349094	6441553	0.99	0.227721472602965	1	0.069019173236101	0.783859706121343	0.261579556420856	0.0149	0.0073	0.0105	0.0055	0.1715	0.0071	0.0049	0.0521	0.0021	0.1121	0.1257	0.0337	0.0028	0.1236	0.0178	0.0061	0.0058	0.0016	0.0014	0.0304	0.0173	0.051	0.0722	0.0181	0.0979	0.0015
19	rs60257087	6443850	0.99	0.227721472602965	1	0.069019173236101	0.780764050901866	0.261693574608818	0.0149	0.0073	0.0105	0.0055	0.1716	0.0071	0.0049	0.0521	0.0021	0.112	0.1258	0.0337	0.0028	0.1235	0.0178	0.0061	0.0058	0.0016	0.0014	0.0304	0.0173	0.051	0.0722	0.0181	0.098	0.0016
19	rs117811131	6453916	0.99	0.227721472602965	1	0.069019173236101	0.759778777805631	0.259075095769488	0.0153	0.0072	0.0105	0.0049	0.1725	0.0067	0.0046	0.0518	0.0022	0.1107	0.1269	0.0339	0.0028	0.1235	0.0174	0.0056	0.0053	0.0018	0.0014	0.0304	0.0172	0.0512	0.0728	0.0177	0.0988	0.0017
19	rs348365	6455414	0.99	0.227721472602965	1	0.069019173236101	0.825851265722805	0.218988660934331	0.0156	0.0072	0.0105	0.0044	0.1732	0.0064	0.0044	0.0516	0.0023	0.1097	0.1276	0.0341	0.0029	0.1232	0.017	0.0053	0.0049	0.002	0.0015	0.0305	0.017	0.0515	0.0734	0.0175	0.0995	0.0018
19	rs2289784	6458240	0.99	0.227721472602965	1	0.069019173236101	1.19192085168405	0.264549066928429	0.0158	0.0072	0.0107	0.0039	0.1762	0.0059	0.004	0.0513	0.0021	0.1069	0.1281	0.0362	0.0029	0.1231	0.0144	0.0048	0.0044	0.002	0.0015	0.0306	0.017	0.0523	0.0735	0.0165	0.1016	0.0018
19	rs12980141	6458729	0.99	0.227721472602965	1	0.069019173236101	1.1815364188064	0.23842971495909	0.0158	0.0072	0.0107	0.0038	0.1764	0.0059	0.004	0.0514	0.0022	0.1068	0.1282	0.0363	0.003	0.1232	0.0144	0.0047	0.0043	0.0021	0.0015	0.0306	0.017	0.0522	0.0735	0.0165	0.1016	0.0018
19	rs2289783	6459352	0.99	0.227721472602965	1	0.069019173236101	1.17137037254941	0.238983484682923	0.0159	0.0072	0.0107	0.0037	0.1765	0.0059	0.004	0.0515	0.0022	0.1066	0.1283	0.0363	0.003	0.1232	0.0143	0.0046	0.0042	0.0021	0.0015	0.0306	0.017	0.0521	0.0736	0.0164	0.1017	0.0018
19	rs348357	6461716	0.99	0.227721472602965	1	0.069019173236101	1.17713607501543	0.21170551676307	0.0159	0.0072	0.0108	0.0037	0.1765	0.0058	0.0039	0.0514	0.0022	0.1064	0.1286	0.0362	0.003	0.1234	0.0145	0.0045	0.0042	0.0022	0.0015	0.0305	0.017	0.0522	0.0738	0.0163	0.1017	0.0019
19	rs60730900	6466267	0.99	0.227721472602965	1	0.069019173236101	1.23567729724895	0.211599019334641	0.0159	0.0072	0.0108	0.0035	0.1764	0.0057	0.0038	0.0513	0.0022	0.1064	0.1289	0.0362	0.003	0.1237	0.0143	0.0044	0.0041	0.0022	0.0015	0.0305	0.0171	0.0523	0.0738	0.0161	0.1017	0.0019
19	rs117422046	6466341	0.99	0.227721472602965	1	0.069019173236101	1.23577064899038	0.213839181615378	0.0159	0.0073	0.0108	0.0035	0.1764	0.0057	0.0038	0.0513	0.0022	0.1064	0.1289	0.0362	0.003	0.1237	0.0143	0.0044	0.0041	0.0022	0.0015	0.0305	0.0171	0.0523	0.0738	0.0161	0.1017	0.0019
19	rs348362	6466482	0.99	0.227721472602965	1	0.069019173236101	1.23726464683563	0.21223826975051	0.0159	0.0073	0.0108	0.0035	0.1764	0.0057	0.0038	0.0513	0.0022	0.1064	0.1289	0.0362	0.003	0.1237	0.0143	0.0044	0.0041	0.0022	0.0015	0.0305	0.0171	0.0523	0.0739	0.0161	0.1016	0.0019
19	rs35173535	6467910	0.99	0.227721472602965	1.01	0.0578993944755651	1.20714746194656	0.212771465328393	0.0159	0.0073	0.0108	0.0035	0.1765	0.0056	0.0038	0.0512	0.0022	0.1065	0.1291	0.0358	0.0031	0.1238	0.0143	0.0043	0.004	0.0022	0.0015	0.0305	0.0172	0.0523	0.0739	0.0161	0.1017	0.0019
19	rs116930831	6468040	0.99	0.227721472602965	1.01	0.0578993944755651	1.20807270056622	0.210960407392729	0.0159	0.0073	0.0109	0.0035	0.1765	0.0056	0.0037	0.0512	0.0022	0.1064	0.1292	0.0357	0.0031	0.1238	0.0143	0.0043	0.004	0.0022	0.0015	0.0305	0.0172	0.0524	0.0739	0.0161	0.1017	0.0019
19	Affx-16236246	6468331	0.99	0.227721472602965	1.01	0.0578993944755651	1.20474313026726	0.213198340012011	0.016	0.0073	0.0109	0.0035	0.1766	0.0055	0.0037	0.0512	0.0022	0.1064	0.1292	0.0357	0.0031	0.1238	0.0143	0.0043	0.004	0.0022	0.0016	0.0305	0.0172	0.0524	0.0739	0.016	0.1016	0.0019
19	rs35001260	6468907	0.99	0.227721472602965	1.01	0.0578993944755651	1.19238115829623	0.224286708853328	0.016	0.0073	0.0109	0.0035	0.1766	0.0055	0.0037	0.0512	0.0022	0.1064	0.1292	0.0357	0.0031	0.1238	0.0143	0.0043	0.004	0.0022	0.0016	0.0305	0.0172	0.0523	0.0739	0.016	0.1016	0.0019
19	rs74800876	6472930	1	0.202230525110681	1.01	0.0578993944755651	1.17722768337629	0.248572250592162	0.016	0.0073	0.0109	0.0033	0.1769	0.0054	0.0037	0.051	0.0023	0.1064	0.1295	0.0358	0.0032	0.1239	0.0142	0.0042	0.0038	0.0023	0.0016	0.0303	0.0174	0.0521	0.0741	0.0159	0.1014	0.0019
19	rs11669557	6476565	1	0.202230525110681	1.01	0.0578993944755651	1.18327999327916	0.283166483432737	0.0161	0.0074	0.0109	0.003	0.1775	0.0051	0.0035	0.0503	0.0023	0.1062	0.1303	0.0362	0.0033	0.1242	0.014	0.0039	0.0035	0.0024	0.0016	0.0299	0.0179	0.0516	0.0744	0.0156	0.102	0.002
19	rs3844450	6481459	1	0.202230525110681	1.01	0.0578993944755651	1.24586863097851	0.458332725394307	0.0166	0.0074	0.0108	0.0022	0.178	0.0043	0.0031	0.0494	0.0024	0.1057	0.1326	0.0365	0.0034	0.1246	0.0138	0.0033	0.0027	0.0026	0.0017	0.0297	0.0185	0.0507	0.0749	0.0151	0.1028	0.002
19	rs34024387	6483380	1	0.202230525110681	1.01	0.0578993944755651	1.32432702326235	0.476649416105448	0.017	0.0075	0.0107	0.0021	0.178	0.004	0.003	0.0491	0.0026	0.1059	0.1329	0.0365	0.0034	0.1247	0.0137	0.0031	0.0025	0.0027	0.0017	0.0297	0.0188	0.0504	0.0751	0.0148	0.1032	0.002
19	rs3852883	6483465	1	0.202230525110681	1.01	0.0578993944755651	1.32893108889342	0.454718775854513	0.017	0.0075	0.0107	0.002	0.1779	0.004	0.003	0.0491	0.0026	0.1059	0.1329	0.0365	0.0034	0.1247	0.0137	0.0031	0.0025	0.0027	0.0017	0.0297	0.0188	0.0503	0.0751	0.0148	0.1032	0.002
19	rs60657072	6489489	1	0.202230525110681	1.01	0.0578993944755651	1.26964760835857	0.475025736722958	0.0171	0.0075	0.011	0.0022	0.1775	0.0047	0.0032	0.048	0.0027	0.1059	0.1341	0.0354	0.0035	0.1237	0.0135	0.0031	0.0025	0.0027	0.0019	0.0295	0.0191	0.0495	0.0751	0.0152	0.1039	0.0021
19	rs371164	6489814	1	0.202230525110681	1.01	0.0578993944755651	1.25449555085019	0.421359429142685	0.0171	0.0075	0.011	0.0022	0.1775	0.0047	0.0032	0.048	0.0027	0.1059	0.1342	0.0354	0.0036	0.1236	0.0135	0.0031	0.0025	0.0027	0.0019	0.0295	0.0191	0.0495	0.075	0.0152	0.104	0.0021
19	rs395651	6490179	1	0.202230525110681	1.01	0.0578993944755651	1.27191226855895	0.455253700473073	0.0171	0.0075	0.011	0.0022	0.1774	0.0047	0.0033	0.0479	0.0028	0.1059	0.1342	0.0354	0.0036	0.1236	0.0135	0.0032	0.0025	0.0027	0.0019	0.0295	0.0192	0.0494	0.075	0.0152	0.104	0.0021
19	rs10414082	6491876	1	0.202230525110681	1.01	0.0578993944755651	1.29977926935773	0.523512244756968	0.0172	0.0075	0.011	0.0022	0.1771	0.005	0.0033	0.0477	0.0028	0.1057	0.1342	0.0354	0.0036	0.1233	0.0135	0.0032	0.0025	0.0028	0.0019	0.0294	0.0194	0.0492	0.0749	0.0153	0.1042	0.0022
19	rs1053395	6494371	1.01	0.178854520006857	1.01	0.0578993944755651	1.2803238554548	0.464103744042763	0.0174	0.0075	0.0111	0.0023	0.1766	0.0051	0.0034	0.0474	0.0029	0.1055	0.1343	0.0354	0.0036	0.1226	0.0134	0.0033	0.0026	0.0028	0.002	0.0293	0.0196	0.0487	0.0752	0.0155	0.1047	0.0022
19	rs3099129	6494915	1.01	0.178854520006857	1.01	0.0578993944755651	1.29996962854824	0.505155116280496	0.0174	0.0075	0.0112	0.0024	0.1765	0.0051	0.0035	0.0473	0.0029	0.1055	0.1344	0.0354	0.0037	0.1223	0.0134	0.0033	0.0026	0.0028	0.002	0.0292	0.0197	0.0487	0.0751	0.0155	0.1049	0.0022
19	rs118102196	6495589	1.01	0.178854520006857	1.01	0.0578993944755651	1.39030556831856	0.557328260954936	0.0174	0.0075	0.0112	0.0024	0.1764	0.0051	0.0035	0.0473	0.0029	0.1055	0.1345	0.0353	0.0037	0.1222	0.0133	0.0033	0.0026	0.0028	0.002	0.0292	0.0198	0.0486	0.075	0.0155	0.105	0.0022
19	rs348395	6499437	1.01	0.178854520006857	1.01	0.0578993944755651	1.31915468114015	0.404161956150176	0.0175	0.0075	0.0112	0.0024	0.1757	0.0052	0.0037	0.0473	0.0029	0.1051	0.1352	0.0353	0.0037	0.1211	0.0133	0.0033	0.0027	0.0028	0.002	0.029	0.0203	0.0483	0.0749	0.0156	0.1057	0.0023
19	rs72987303	6499474	1.01	0.178854520006857	1.01	0.0578993944755651	1.31819768148599	0.407404028475456	0.0175	0.0075	0.0112	0.0024	0.1757	0.0052	0.0037	0.0473	0.0029	0.1051	0.1352	0.0352	0.0037	0.1211	0.0133	0.0033	0.0027	0.0028	0.002	0.0289	0.0203	0.0483	0.0749	0.0156	0.1057	0.0023
19	rs117101346	6502850	1.01	0.178854520006857	1.01	0.0578993944755651	1.23157251597037	0.342977075173033	0.0177	0.0075	0.0113	0.0026	0.1751	0.0053	0.0039	0.0477	0.003	0.1044	0.1358	0.0352	0.0039	0.1201	0.0134	0.0034	0.0029	0.0029	0.0021	0.0287	0.0208	0.0478	0.0746	0.0156	0.1062	0.0023
19	rs75094662	6510178	1	0.202230525110681	1.01	0.0578993944755651	1.10940138235426	0.210747678826595	0.0184	0.0072	0.0114	0.0031	0.1728	0.0057	0.0044	0.0486	0.0032	0.1021	0.1378	0.0357	0.0046	0.1163	0.0139	0.0039	0.0033	0.0031	0.0023	0.0275	0.023	0.0455	0.0734	0.0158	0.1085	0.0025
19	rs10415368	6516594	0.99	0.227721472602965	1.01	0.0578993944755651	1.13963184055421	0.240647261244145	0.0186	0.0072	0.0114	0.0032	0.1723	0.0057	0.0046	0.0488	0.0032	0.1016	0.1382	0.0358	0.0047	0.1155	0.014	0.004	0.0033	0.0031	0.0024	0.0273	0.0235	0.0452	0.0732	0.0158	0.109	0.0025
19	rs117779462	6517476	0.99	0.227721472602965	1.01	0.0578993944755651	1.12204818364738	0.234344671015195	0.0186	0.0072	0.0114	0.0032	0.1723	0.0058	0.0046	0.0488	0.0033	0.1014	0.1382	0.0358	0.0048	0.1152	0.014	0.004	0.0034	0.0031	0.0024	0.0273	0.0236	0.0451	0.0733	0.0159	0.1091	0.0025
19	rs12974682	6517922	0.99	0.227721472602965	1.01	0.0578993944755651	1.08250617670974	0.183105595958384	0.0186	0.0072	0.0114	0.0032	0.1722	0.0058	0.0046	0.0489	0.0033	0.1014	0.1383	0.0359	0.0048	0.1151	0.014	0.004	0.0034	0.0031	0.0024	0.0272	0.0237	0.045	0.0733	0.0159	0.1092	0.0025
19	rs11085177	6520490	0.99	0.227721472602965	1.01	0.0578993944755651	1.03899676346899	0.219850814886909	0.0186	0.007	0.0113	0.0032	0.1721	0.0058	0.0047	0.0492	0.0032	0.1009	0.1387	0.0358	0.0048	0.1149	0.014	0.0041	0.0034	0.0031	0.0024	0.0271	0.0238	0.0448	0.0732	0.0161	0.1093	0.0026
19	rs76439627	6522052	0.99	0.227721472602965	1.01	0.0578993944755651	1.02378729733354	0.204820306571179	0.0186	0.007	0.0113	0.0032	0.1722	0.0058	0.0047	0.0492	0.0032	0.1008	0.1388	0.0358	0.0048	0.1148	0.014	0.0042	0.0034	0.0031	0.0024	0.0271	0.0239	0.0447	0.0732	0.0161	0.1093	0.0026
19	rs7257358	6526812	0.99	0.227721472602965	1.01	0.0578993944755651	0.973439639015357	0.164971953040269	0.0186	0.007	0.0113	0.0033	0.1726	0.0058	0.0047	0.0495	0.0032	0.1006	0.139	0.0357	0.0048	0.1143	0.014	0.0043	0.0034	0.0031	0.0024	0.027	0.024	0.0445	0.0729	0.0161	0.1096	0.0026
19	rs117283551	6527930	0.99	0.227721472602965	1.01	0.0578993944755651	0.961247909195388	0.149965144010172	0.0185	0.007	0.0112	0.0033	0.1727	0.0058	0.0047	0.0496	0.0032	0.1006	0.1391	0.0357	0.0049	0.1141	0.014	0.0043	0.0034	0.0031	0.0024	0.027	0.024	0.0444	0.0729	0.0161	0.1096	0.0026
19	rs348337	6530656	0.99	0.227721472602965	1.01	0.0578993944755651	0.9273000512259	0.135115418735565	0.0185	0.0069	0.0111	0.0033	0.173	0.0058	0.0047	0.0498	0.0032	0.1004	0.1393	0.0357	0.0049	0.1138	0.014	0.0044	0.0035	0.0031	0.0024	0.0269	0.024	0.0443	0.0728	0.0162	0.1097	0.0026
19	rs2234174	6531171	0.99	0.227721472602965	1.01	0.0578993944755651	0.926717757322627	0.121017717592685	0.0185	0.0069	0.0111	0.0033	0.1731	0.0058	0.0047	0.0498	0.0032	0.1004	0.1394	0.0357	0.0049	0.1138	0.014	0.0044	0.0035	0.0031	0.0024	0.0269	0.0241	0.0442	0.0728	0.0162	0.1097	0.0026
19	rs72987334	6531721	0.99	0.227721472602965	1	0.069019173236101	0.911301301236125	0.119970831647177	0.0184	0.0069	0.0111	0.0033	0.1731	0.0059	0.0047	0.0498	0.0032	0.1004	0.1395	0.0357	0.0049	0.1137	0.0139	0.0045	0.0035	0.0031	0.0024	0.0268	0.0241	0.044	0.0728	0.0161	0.1097	0.0026
19	rs76771492	6532953	0.99	0.227721472602965	1	0.069019173236101	0.883156617606636	0.12426706791209	0.0184	0.0069	0.0111	0.0034	0.1733	0.0059	0.0048	0.0499	0.0031	0.1003	0.1396	0.0356	0.0049	0.1137	0.0139	0.0046	0.0035	0.0031	0.0024	0.0267	0.0242	0.0438	0.0728	0.0161	0.1098	0.0026
19	rs3097297	6534248	0.99	0.227721472602965	1	0.069019173236101	0.874858819160785	0.116678387763124	0.0185	0.0069	0.0111	0.0034	0.1734	0.006	0.0048	0.0499	0.0031	0.1001	0.1399	0.0355	0.005	0.1137	0.0138	0.0046	0.0035	0.0031	0.0024	0.0265	0.0243	0.0436	0.0728	0.0161	0.1099	0.0026
19	rs348389	6535637	0.99	0.227721472602965	0.98	0.0961760782036991	0.856591680266348	0.103202680493299	0.0184	0.0069	0.0112	0.0034	0.1733	0.006	0.0048	0.05	0.0031	0.1	0.14	0.0355	0.005	0.1138	0.0138	0.0047	0.0036	0.003	0.0024	0.0263	0.0244	0.0434	0.0727	0.016	0.1101	0.0026
19	rs348373	6543342	0.98	0.255415240389183	0.98	0.0961760782036991	0.700546109722051	0.0671011813753681	0.0177	0.0068	0.0111	0.0034	0.1728	0.006	0.0049	0.0505	0.0029	0.1002	0.1406	0.0352	0.0048	0.114	0.0135	0.005	0.0037	0.003	0.0023	0.0261	0.0251	0.0432	0.073	0.0159	0.1102	0.0027
19	rs11085178	6546430	0.98	0.255415240389183	0.98	0.0961760782036991	0.671624913740068	0.0528208439220502	0.0175	0.0067	0.0111	0.0035	0.1728	0.0061	0.005	0.0508	0.0028	0.1001	0.1408	0.0352	0.0047	0.1138	0.0134	0.005	0.0038	0.0029	0.0022	0.026	0.0254	0.0432	0.0731	0.0158	0.1101	0.0027
19	rs348375	6547251	0.98	0.255415240389183	0.98	0.0961760782036991	0.661315947022228	0.05559810062116	0.0174	0.0067	0.0111	0.0035	0.1728	0.0061	0.005	0.0509	0.0028	0.1001	0.1409	0.0351	0.0047	0.1137	0.0134	0.0051	0.0038	0.0029	0.0022	0.026	0.0255	0.0431	0.0732	0.0158	0.1101	0.0027
19	rs348376	6547397	0.98	0.255415240389183	0.97	0.112481740502774	0.664552269581704	0.05739727393325	0.0174	0.0067	0.0111	0.0035	0.1728	0.0061	0.005	0.0509	0.0028	0.1	0.1409	0.0351	0.0047	0.1136	0.0134	0.0051	0.0038	0.003	0.0022	0.0259	0.0255	0.0431	0.0734	0.0158	0.1102	0.0027
19	rs62106960	6554328	0.98	0.255415240389183	0.97	0.112481740502774	0.632300543062548	0.0568807159807942	0.0164	0.0068	0.0112	0.0037	0.1706	0.0063	0.0053	0.0516	0.0026	0.1007	0.1429	0.0352	0.0047	0.1126	0.0131	0.0052	0.0041	0.0029	0.002	0.0253	0.0258	0.0429	0.0735	0.0161	0.1101	0.0028
19	rs62106961	6554418	0.98	0.255415240389183	0.97	0.112481740502774	0.630331027875961	0.0534466344305698	0.0164	0.0068	0.0112	0.0037	0.1706	0.0063	0.0053	0.0516	0.0026	0.1007	0.1429	0.0352	0.0047	0.1126	0.0131	0.0052	0.0041	0.0029	0.002	0.0253	0.0258	0.0429	0.0735	0.0161	0.1101	0.0028
19	rs367527	6557255	0.98	0.255415240389183	0.97	0.112481740502774	0.634484348873802	0.0517643442350716	0.0161	0.0069	0.0113	0.0037	0.1708	0.0064	0.0055	0.0519	0.0026	0.1007	0.1429	0.0352	0.0046	0.112	0.013	0.0053	0.0043	0.0029	0.002	0.025	0.0258	0.0427	0.0736	0.0162	0.1104	0.0028
19	rs78565612	6558205	0.98	0.255415240389183	0.97	0.112481740502774	0.647516845435221	0.0484702906443168	0.016	0.007	0.0113	0.0038	0.1707	0.0064	0.0056	0.052	0.0026	0.1007	0.143	0.0352	0.0046	0.1119	0.0129	0.0053	0.0043	0.0029	0.002	0.0248	0.0258	0.0427	0.0736	0.0163	0.1104	0.0028
19	rs10422845	6560924	0.98	0.255415240389183	0.97	0.112481740502774	0.663400759767141	0.0498617447741532	0.0157	0.007	0.0114	0.0039	0.1706	0.0065	0.0059	0.0521	0.0025	0.1006	0.1432	0.0353	0.0045	0.1114	0.0128	0.0052	0.0045	0.0029	0.0019	0.0245	0.026	0.0425	0.0737	0.0164	0.1107	0.0028
19	rs348347	6564402	0.98	0.255415240389183	0.97	0.112481740502774	0.63836729136889	0.0698895715461525	0.0149	0.0071	0.0117	0.0042	0.1712	0.0066	0.0062	0.0522	0.0024	0.1011	0.1436	0.0352	0.0043	0.1114	0.013	0.0052	0.0048	0.0028	0.0018	0.0236	0.026	0.0424	0.0738	0.0164	0.1101	0.0028
19	rs7508584	6564673	0.98	0.255415240389183	0.97	0.112481740502774	0.640206620828503	0.0642246516088573	0.0148	0.0071	0.0117	0.0042	0.1712	0.0066	0.0062	0.0522	0.0024	0.1011	0.1436	0.0352	0.0043	0.1114	0.013	0.0052	0.0048	0.0028	0.0018	0.0236	0.0261	0.0424	0.0738	0.0164	0.11	0.0028
19	rs6510908	6566777	0.98	0.255415240389183	0.97	0.112481740502774	0.603949518012287	0.0853618454965453	0.0143	0.007	0.0119	0.0043	0.1706	0.0067	0.0064	0.0528	0.0023	0.1014	0.1442	0.0349	0.0041	0.111	0.0131	0.0053	0.005	0.0028	0.0017	0.0231	0.0264	0.0421	0.0744	0.0164	0.1096	0.0028
19	rs80345212	6568962	0.97	0.285396128624663	0.96	0.130782650589638	0.568133542980106	0.0888998619969285	0.0137	0.007	0.0123	0.0044	0.1694	0.0067	0.0066	0.0535	0.0021	0.1022	0.1444	0.0346	0.0039	0.1116	0.0134	0.0053	0.0052	0.0027	0.0016	0.0225	0.0269	0.0416	0.0745	0.0167	0.1089	0.0029
19	rs8104184	6569883	0.97	0.285396128624663	0.96	0.130782650589638	0.541632511635031	0.0913164243517505	0.0134	0.007	0.0125	0.0045	0.1689	0.0067	0.0066	0.0538	0.0021	0.1026	0.1444	0.0344	0.0038	0.112	0.0135	0.0054	0.0052	0.0027	0.0015	0.0223	0.0271	0.0413	0.0745	0.0168	0.1086	0.0029
19	rs2547448	6572732	0.97	0.285396128624663	0.96	0.130782650589638	0.505285304941386	0.113591350677242	0.0125	0.0071	0.0133	0.0046	0.1678	0.0067	0.0068	0.0546	0.0019	0.1034	0.1453	0.0339	0.0037	0.1128	0.0138	0.0054	0.0054	0.0026	0.0014	0.0218	0.0274	0.0406	0.0744	0.0168	0.1077	0.003
19	rs2642212	6572796	0.97	0.285396128624663	0.96	0.130782650589638	0.503638790986602	0.111635612519984	0.0125	0.0071	0.0133	0.0046	0.1678	0.0067	0.0068	0.0546	0.0019	0.1034	0.1453	0.0339	0.0037	0.1128	0.0138	0.0054	0.0054	0.0026	0.0014	0.0218	0.0274	0.0406	0.0744	0.0168	0.1078	0.003
19	rs72993079	6573511	0.96	0.3177447436144	0.96	0.130782650589638	0.49582169762747	0.116764586706999	0.0124	0.0072	0.0134	0.0047	0.1676	0.0067	0.0068	0.0546	0.0019	0.1037	0.1455	0.0339	0.0036	0.1128	0.0139	0.0054	0.0054	0.0027	0.0013	0.0218	0.0275	0.0404	0.0744	0.0169	0.1073	0.0029
19	rs2562020	6574490	0.96	0.3177447436144	0.96	0.130782650589638	0.415322559854079	0.11444570419554	0.0123	0.0072	0.0135	0.0047	0.1673	0.0067	0.0068	0.0545	0.0019	0.104	0.1459	0.0338	0.0036	0.1129	0.014	0.0054	0.0054	0.0028	0.0013	0.0217	0.0277	0.0402	0.0743	0.017	0.1068	0.0028
19	rs68037426	6575726	0.96	0.3177447436144	0.96	0.130782650589638	0.367073096925332	0.116333833258781	0.0122	0.0072	0.0138	0.0047	0.1673	0.0066	0.0069	0.0545	0.0019	0.1043	0.1463	0.0337	0.0036	0.1127	0.0141	0.0054	0.0054	0.0029	0.0013	0.0217	0.0276	0.04	0.0742	0.0169	0.1065	0.0027
19	rs2910434	6581596	0.96	0.3177447436144	0.96	0.130782650589638	0.341786829649243	0.112569348639354	0.0117	0.0073	0.0144	0.0048	0.1653	0.0067	0.007	0.0549	0.002	0.1055	0.1474	0.0332	0.0037	0.1126	0.0145	0.0054	0.0054	0.003	0.0014	0.0212	0.0276	0.0397	0.0746	0.0169	0.106	0.0027
19	rs7259857	6581715	0.96	0.3177447436144	0.97	0.112481740502774	0.341943282665469	0.111381473151021	0.0117	0.0073	0.0144	0.0048	0.1653	0.0067	0.007	0.0549	0.002	0.1055	0.1474	0.0332	0.0037	0.1126	0.0145	0.0054	0.0054	0.003	0.0014	0.0212	0.0276	0.0397	0.0745	0.0169	0.106	0.0027
19	rs441751	6581784	0.96	0.3177447436144	0.97	0.112481740502774	0.347915966837923	0.109272280801697	0.0117	0.0073	0.0144	0.0049	0.1652	0.0067	0.007	0.0548	0.002	0.1056	0.1474	0.0331	0.0037	0.1126	0.0145	0.0054	0.0055	0.003	0.0014	0.0212	0.0277	0.0398	0.0745	0.017	0.1059	0.0027
19	rs1808398	6585298	0.96	0.3177447436144	0.97	0.112481740502774	0.362328416929291	0.114189142361528	0.0115	0.0073	0.0145	0.0049	0.165	0.0067	0.0072	0.0548	0.002	0.1059	0.1478	0.0328	0.0038	0.1126	0.0145	0.0054	0.0055	0.003	0.0014	0.0211	0.0279	0.0395	0.0745	0.0171	0.1055	0.0027
19	rs344590	6591278	0.96	0.3177447436144	0.97	0.112481740502774	0.383761577965144	0.112484340870142	0.0115	0.0073	0.0144	0.005	0.1649	0.0067	0.0073	0.0553	0.0019	0.1062	0.148	0.0323	0.0038	0.1124	0.0145	0.0055	0.0055	0.003	0.0014	0.0209	0.0284	0.0393	0.0744	0.017	0.1051	0.0027
19	rs11666589	6594602	0.96	0.3177447436144	0.97	0.112481740502774	0.3857007713477	0.114018222871647	0.0115	0.0072	0.0144	0.0051	0.165	0.0066	0.0073	0.0554	0.0019	0.1063	0.1479	0.0322	0.0037	0.1123	0.0145	0.0055	0.0055	0.003	0.0014	0.0209	0.0284	0.0392	0.0745	0.0171	0.1051	0.0027
19	rs35333884	6594770	0.96	0.3177447436144	0.97	0.112481740502774	0.385090776940086	0.113762026395592	0.0115	0.0072	0.0144	0.0051	0.165	0.0066	0.0073	0.0554	0.0019	0.1063	0.1479	0.0322	0.0037	0.1123	0.0145	0.0055	0.0055	0.003	0.0014	0.0209	0.0284	0.0392	0.0745	0.0172	0.1052	0.0027
19	rs17516272	6604087	0.96	0.3177447436144	0.97	0.112481740502774	0.405591786443667	0.115559999216445	0.0115	0.0072	0.0144	0.0051	0.1651	0.0066	0.0073	0.0556	0.0018	0.1063	0.1482	0.0318	0.0038	0.1122	0.0144	0.0055	0.0056	0.003	0.0013	0.0209	0.0286	0.0391	0.0745	0.0173	0.105	0.0027
19	rs344577	6607597	0.96	0.3177447436144	0.96	0.130782650589638	0.401901740706548	0.111042965294375	0.0115	0.0073	0.0145	0.0051	0.1649	0.0067	0.0073	0.0558	0.0018	0.1061	0.1484	0.0314	0.0037	0.112	0.0143	0.0057	0.0056	0.003	0.0013	0.0209	0.0288	0.0389	0.0746	0.0174	0.1047	0.0028
19	rs72984514	6610790	0.96	0.3177447436144	0.96	0.130782650589638	0.430603309148474	0.114788127157992	0.0115	0.0072	0.0147	0.0052	0.1648	0.0067	0.0073	0.0564	0.0017	0.1058	0.148	0.031	0.0037	0.112	0.0142	0.0058	0.0058	0.003	0.0013	0.0208	0.0291	0.0391	0.0747	0.0176	0.1046	0.0028
19	rs7254538	6611336	0.96	0.3177447436144	0.96	0.130782650589638	0.438494263767252	0.115302490246665	0.0115	0.0072	0.0148	0.0052	0.1647	0.0067	0.0073	0.0566	0.0016	0.1059	0.1478	0.0308	0.0037	0.1121	0.0142	0.0059	0.0058	0.003	0.0013	0.0208	0.0291	0.0391	0.0748	0.0175	0.1046	0.0028
19	rs4807886	6615232	0.95	0.352537935866182	0.95	0.15120882267165	0.538165883127194	0.114103670437991	0.012	0.007	0.0157	0.0053	0.1629	0.0067	0.0073	0.0578	0.0015	0.1063	0.1475	0.0305	0.0034	0.1122	0.0141	0.0063	0.0061	0.0031	0.0012	0.0201	0.0295	0.039	0.0744	0.0172	0.1048	0.0029
19	rs74441035	6621708	0.95	0.352537935866182	0.95	0.15120882267165	0.571958228047835	0.114959484431824	0.0121	0.007	0.0159	0.0053	0.1625	0.0067	0.0074	0.0581	0.0014	0.1065	0.1474	0.0305	0.0033	0.1123	0.0141	0.0064	0.0062	0.0031	0.0012	0.02	0.0296	0.039	0.0742	0.017	0.1048	0.003
19	rs75565743	6621874	0.95	0.352537935866182	0.94	0.173887076546345	0.571958228047835	0.114531273468107	0.0121	0.007	0.016	0.0053	0.1625	0.0067	0.0074	0.0581	0.0014	0.1065	0.1474	0.0305	0.0033	0.1122	0.0141	0.0064	0.0062	0.0031	0.0012	0.0199	0.0295	0.039	0.0742	0.017	0.1048	0.003
19	rs408453	6622839	0.95	0.352537935866182	0.94	0.173887076546345	0.583504052034162	0.114788127157992	0.0121	0.007	0.016	0.0053	0.1626	0.0067	0.0074	0.0581	0.0014	0.1065	0.1475	0.0305	0.0033	0.1121	0.014	0.0064	0.0062	0.0031	0.0012	0.0199	0.0295	0.039	0.0743	0.017	0.1048	0.003
19	rs10410643	6629277	0.95	0.352537935866182	0.94	0.173887076546345	0.583978975676586	0.117023328175156	0.0122	0.007	0.016	0.0053	0.1626	0.0067	0.0074	0.0581	0.0014	0.1066	0.1475	0.0305	0.0033	0.1121	0.0139	0.0064	0.0062	0.0031	0.0012	0.0199	0.0295	0.0389	0.0742	0.017	0.1048	0.0029
19	rs404061	6634526	0.95	0.352537935866182	0.94	0.173887076546345	0.507061355162574	0.111805161728862	0.0122	0.0069	0.0155	0.0052	0.1624	0.0067	0.0072	0.0581	0.0014	0.1068	0.1476	0.0305	0.0033	0.1123	0.0143	0.0064	0.0061	0.0031	0.0013	0.0204	0.0294	0.0388	0.0741	0.017	0.1048	0.003
19	rs8104977	6635086	0.95	0.352537935866182	0.94	0.173887076546345	0.489373225056811	0.109272280801697	0.0122	0.0069	0.0155	0.0052	0.1622	0.0067	0.0073	0.0582	0.0014	0.1066	0.1475	0.0306	0.0033	0.1123	0.0143	0.0064	0.0062	0.0032	0.0013	0.0205	0.0294	0.0388	0.0741	0.017	0.1046	0.003
19	rs80031399	6638222	0.95	0.352537935866182	0.94	0.173887076546345	0.474383050181882	0.108014202389962	0.0124	0.0069	0.015	0.0053	0.1619	0.0068	0.0074	0.0582	0.0014	0.1068	0.1472	0.0307	0.0034	0.1126	0.0148	0.0065	0.0063	0.0032	0.0014	0.0205	0.0293	0.0386	0.0739	0.017	0.1045	0.003
19	rs447135	6642448	0.94	0.389848785336034	0.94	0.173887076546345	0.440626288628827	0.111296809245489	0.0125	0.0067	0.0153	0.0053	0.1611	0.0068	0.0075	0.0582	0.0015	0.107	0.147	0.0309	0.0033	0.113	0.0149	0.0066	0.0064	0.0032	0.0014	0.0205	0.0292	0.0385	0.0736	0.017	0.1043	0.0031
19	rs392751	6645178	0.94	0.389848785336034	0.94	0.173887076546345	0.409927747711478	0.117195942938933	0.0125	0.0066	0.0154	0.0054	0.1609	0.0068	0.0075	0.0583	0.0015	0.1072	0.1463	0.0309	0.0033	0.1142	0.0148	0.0066	0.0064	0.0032	0.0014	0.0205	0.0291	0.0383	0.0731	0.0171	0.1044	0.0031
19	rs447573	6645337	0.94	0.389848785336034	0.94	0.173887076546345	0.381055032266783	0.112569348639354	0.0125	0.0066	0.0154	0.0054	0.1607	0.0069	0.0075	0.0583	0.0017	0.1074	0.1463	0.0309	0.0033	0.1142	0.0148	0.0066	0.0065	0.0032	0.0015	0.0204	0.0291	0.0383	0.073	0.0171	0.1043	0.0031
19	rs396352	6652550	0.94	0.389848785336034	0.94	0.173887076546345	0.394684750304352	0.121542442756729	0.0125	0.0065	0.0157	0.0054	0.1601	0.0069	0.0075	0.0583	0.0017	0.1078	0.1463	0.0307	0.0032	0.1146	0.0149	0.0066	0.0066	0.0032	0.0015	0.0202	0.0291	0.0381	0.0726	0.0174	0.1042	0.0032
19	rs433312	6652640	0.94	0.389848785336034	0.93	0.198940398764014	0.390486662700519	0.124090603306848	0.0125	0.0065	0.0157	0.0054	0.16	0.0069	0.0075	0.0583	0.0017	0.1078	0.1463	0.0307	0.0032	0.1146	0.015	0.0066	0.0066	0.0032	0.0015	0.0202	0.0291	0.0381	0.0727	0.0175	0.1041	0.0032
19	rs12972736	6656777	0.93	0.429746626914861	0.93	0.198940398764014	0.409984953736584	0.127103214246606	0.0126	0.0063	0.0157	0.0055	0.1597	0.0068	0.0076	0.0585	0.0017	0.1082	0.147	0.0308	0.0032	0.1146	0.0151	0.0066	0.0067	0.0033	0.0014	0.0202	0.0287	0.038	0.0722	0.0176	0.1035	0.0032
19	rs344570	6658613	0.93	0.429746626914861	0.92	0.226487429171296	0.415898549523004	0.129335498023477	0.0125	0.0062	0.0157	0.0055	0.1596	0.0068	0.0075	0.0588	0.0017	0.1082	0.1471	0.0308	0.0031	0.115	0.0152	0.0065	0.0067	0.0033	0.0014	0.0202	0.0288	0.0382	0.0718	0.0176	0.1034	0.0032
19	rs62123254	6660569	0.93	0.429746626914861	0.92	0.226487429171296	0.41130179461021	0.127548514627829	0.0126	0.0061	0.0159	0.0054	0.1593	0.0067	0.0075	0.0589	0.0017	0.1083	0.147	0.0309	0.0031	0.1156	0.0153	0.0063	0.0068	0.0033	0.0014	0.0204	0.0288	0.038	0.0712	0.0174	0.1035	0.0033
19	rs2279627	6663594	0.93	0.429746626914861	0.92	0.226487429171296	0.384370505052138	0.131311810621591	0.0127	0.0061	0.016	0.0055	0.1587	0.0066	0.0074	0.059	0.0017	0.1081	0.1471	0.0313	0.0031	0.1163	0.0154	0.0063	0.0069	0.0033	0.0014	0.0206	0.0287	0.0381	0.0709	0.0172	0.103	0.0033
19	rs344560	6665020	0.93	0.429746626914861	0.92	0.226487429171296	0.386033701672009	0.124708639575844	0.0127	0.0061	0.016	0.0056	0.1586	0.0065	0.0074	0.0592	0.0017	0.1081	0.1471	0.0314	0.0031	0.1164	0.0155	0.0063	0.007	0.0033	0.0014	0.0206	0.0286	0.0381	0.0708	0.0172	0.1029	0.0033
19	rs1077667	6668972	0.93	0.429746626914861	0.92	0.226487429171296	0.395302374219448	0.119622631300786	0.0127	0.0061	0.0162	0.0056	0.158	0.0063	0.0074	0.0596	0.0017	0.1081	0.1469	0.0316	0.0031	0.117	0.0155	0.0063	0.0069	0.0033	0.0014	0.0205	0.0286	0.0382	0.0708	0.0171	0.1026	0.0032
19	rs2291668	6669934	0.93	0.429746626914861	0.92	0.226487429171296	0.355909392999222	0.120057941307694	0.0127	0.0062	0.0161	0.0057	0.1577	0.0063	0.0074	0.06	0.0016	0.1083	0.1466	0.0317	0.003	0.1171	0.0155	0.0062	0.0069	0.0033	0.0014	0.0206	0.0286	0.0381	0.0707	0.0172	0.1026	0.0031
19	rs379527	6676442	0.92	0.472297109457422	0.92	0.226487429171296	0.328113503336137	0.141542879010678	0.0127	0.0063	0.0164	0.0061	0.1564	0.0062	0.0075	0.0599	0.0016	0.1093	0.1458	0.0324	0.0029	0.1181	0.0156	0.0061	0.0069	0.0033	0.0014	0.0206	0.0283	0.0386	0.0707	0.0171	0.102	0.0029
19	rs17030	6677989	0.92	0.472297109457422	0.92	0.226487429171296	0.310401828452346	0.13194296061607	0.0128	0.0063	0.0164	0.006	0.1562	0.0062	0.0075	0.0601	0.0017	0.1094	0.1459	0.0323	0.0029	0.1183	0.0156	0.0062	0.0069	0.0033	0.0014	0.0206	0.0283	0.0386	0.0705	0.017	0.1018	0.0029
19	rs11569562	6678753	0.92	0.472297109457422	0.92	0.226487429171296	0.307730402216266	0.133480399793742	0.0128	0.0063	0.0164	0.0061	0.1563	0.0061	0.0075	0.06	0.0016	0.1095	0.1458	0.0324	0.0029	0.1183	0.0156	0.0062	0.0069	0.0033	0.0014	0.0206	0.0282	0.0386	0.0705	0.017	0.1017	0.0029
19	rs2277984	6679511	0.92	0.472297109457422	0.92	0.226487429171296	0.307730402216266	0.132846540895029	0.0128	0.0063	0.0164	0.0061	0.1562	0.0061	0.0075	0.0599	0.0016	0.1095	0.1458	0.0324	0.0029	0.1184	0.0156	0.0062	0.0069	0.0033	0.0014	0.0206	0.0282	0.0386	0.0705	0.017	0.1017	0.0029
19	rs1389625	6684142	0.92	0.472297109457422	0.92	0.226487429171296	0.303158209330609	0.148549249188577	0.0128	0.0065	0.0167	0.0067	0.1548	0.0059	0.0075	0.0602	0.0015	0.1113	0.1451	0.0328	0.0028	0.1194	0.0158	0.006	0.0069	0.0032	0.0014	0.0212	0.0277	0.0387	0.0705	0.0168	0.1	0.0027
19	rs1389623	6684197	0.92	0.472297109457422	0.92	0.226487429171296	0.301446873935219	0.145544887728679	0.0128	0.0065	0.0167	0.0067	0.1547	0.0059	0.0075	0.0602	0.0015	0.1114	0.1451	0.0328	0.0028	0.1195	0.0158	0.006	0.0069	0.0032	0.0014	0.0213	0.0276	0.0387	0.0705	0.0168	0.0999	0.0027
19	rs2241394	6685230	0.91	0.517562282080777	0.92	0.226487429171296	0.34450393215242	0.152050501280167	0.0129	0.0067	0.0178	0.0068	0.1523	0.0057	0.0075	0.0619	0.0014	0.1132	0.1445	0.0338	0.0027	0.1206	0.0161	0.0058	0.0065	0.0031	0.0012	0.0213	0.0281	0.0382	0.07	0.0167	0.0975	0.0024
19	rs2241393	6685304	0.91	0.517562282080777	0.92	0.226487429171296	0.343562135928112	0.16020365553302	0.0129	0.0067	0.0179	0.0068	0.1523	0.0057	0.0076	0.062	0.0014	0.1133	0.1447	0.0334	0.0027	0.1208	0.0161	0.0057	0.0065	0.0031	0.0012	0.0214	0.0282	0.0381	0.0699	0.0167	0.0975	0.0024
19	rs11569538	6685723	0.91	0.517562282080777	0.92	0.226487429171296	0.363457798861436	0.162046727378136	0.0128	0.0067	0.0181	0.0067	0.1515	0.0056	0.0071	0.0626	0.0013	0.1138	0.1449	0.0335	0.0027	0.1218	0.0161	0.0054	0.0064	0.003	0.0011	0.0213	0.0284	0.0382	0.0699	0.0166	0.0968	0.0023
19	rs344548	6685817	0.91	0.517562282080777	0.92	0.226487429171296	0.370163204617388	0.159429859138045	0.0128	0.0067	0.0181	0.0067	0.1515	0.0056	0.0071	0.0627	0.0013	0.1139	0.1448	0.0335	0.0027	0.1219	0.0161	0.0054	0.0064	0.0031	0.0012	0.0213	0.0285	0.0382	0.0699	0.0166	0.0966	0.0023
19	rs2241392	6685983	0.91	0.517562282080777	0.92	0.226487429171296	0.381827339362784	0.178661746574528	0.0128	0.0067	0.0182	0.0067	0.1516	0.0056	0.0071	0.0628	0.0013	0.114	0.1447	0.0335	0.0026	0.1221	0.0161	0.0053	0.0064	0.0031	0.0011	0.0213	0.0285	0.0383	0.0699	0.0166	0.0965	0.0023
19	rs237554	6686659	0.91	0.517562282080777	0.92	0.226487429171296	0.455090353886003	0.180979982509537	0.0127	0.0067	0.0185	0.0067	0.1522	0.0054	0.0071	0.0631	0.0012	0.1142	0.1446	0.0335	0.0025	0.1224	0.016	0.0052	0.0064	0.0029	0.0011	0.0211	0.0285	0.0383	0.0699	0.0165	0.0959	0.0023
19	rs344543	6687414	0.91	0.517562282080777	0.92	0.226487429171296	0.499722898442719	0.207882820614509	0.0128	0.0067	0.0186	0.0067	0.1523	0.0054	0.0071	0.0634	0.0012	0.1145	0.1446	0.0335	0.0025	0.1225	0.016	0.0051	0.0064	0.0029	0.001	0.021	0.0286	0.0384	0.07	0.0165	0.0955	0.0023
19	rs344542	6687517	0.91	0.517562282080777	0.92	0.226487429171296	0.502500407133907	0.209366678391859	0.0128	0.0067	0.0186	0.0067	0.1523	0.0053	0.0071	0.0634	0.0011	0.1146	0.1445	0.0334	0.0024	0.1225	0.016	0.0051	0.0064	0.0029	0.001	0.021	0.0286	0.0384	0.07	0.0165	0.0955	0.0023
19	rs344541	6687595	0.91	0.517562282080777	0.92	0.226487429171296	0.505158558521488	0.216301608967598	0.0128	0.0067	0.0186	0.0067	0.1523	0.0053	0.0071	0.0634	0.0011	0.1146	0.1445	0.0335	0.0024	0.1225	0.016	0.0051	0.0064	0.0029	0.001	0.021	0.0286	0.0383	0.07	0.0165	0.0955	0.0023
19	rs344540	6687768	0.91	0.517562282080777	0.89	0.325204496311925	0.540519428051959	0.258961436124977	0.0126	0.0066	0.0186	0.0066	0.1522	0.0053	0.0071	0.0634	0.001	0.1159	0.1446	0.0335	0.0022	0.1225	0.016	0.0051	0.0064	0.0026	8e-04	0.0211	0.0286	0.0383	0.07	0.0165	0.0956	0.0021
19	rs11569523	6689042	0.91	0.517562282080777	0.89	0.325204496311925	0.557063429950997	0.254993235137525	0.0126	0.0066	0.0186	0.0067	0.1522	0.0053	0.0071	0.0634	0.001	0.1159	0.1446	0.0335	0.0022	0.1225	0.016	0.0051	0.0064	0.0026	8e-04	0.0211	0.0286	0.0383	0.07	0.0165	0.0956	0.0021
19	rs11569511	6690571	0.91	0.517562282080777	0.89	0.325204496311925	0.563519718218893	0.23998130709183	0.0126	0.0066	0.0186	0.0067	0.1523	0.0053	0.0071	0.0634	0.001	0.1159	0.1445	0.0335	0.0022	0.1225	0.016	0.0051	0.0064	0.0026	8e-04	0.0211	0.0286	0.0383	0.0699	0.0165	0.0955	0.0021
19	rs3745567	6690771	0.91	0.517562282080777	0.89	0.325204496311925	0.565389872343421	0.237876357464678	0.0126	0.0066	0.0186	0.0067	0.1524	0.0053	0.0071	0.0634	0.001	0.1159	0.1445	0.0335	0.0022	0.1224	0.016	0.0051	0.0064	0.0026	8e-04	0.0211	0.0286	0.0383	0.0699	0.0165	0.0955	0.0021
19	rs421147	6691424	0.91	0.517562282080777	0.89	0.325204496311925	0.567463782223806	0.236218764368775	0.0126	0.0066	0.0186	0.0067	0.1524	0.0052	0.0071	0.0635	0.001	0.1159	0.1445	0.0335	0.0022	0.1224	0.016	0.0051	0.0064	0.0026	8e-04	0.0211	0.0286	0.0383	0.0699	0.0165	0.0955	0.0021
19	rs11569501	6691631	0.91	0.517562282080777	0.89	0.325204496311925	0.568602595271495	0.235887693037499	0.0126	0.0066	0.0186	0.0067	0.1525	0.0052	0.0071	0.0635	0.001	0.1159	0.1445	0.0335	0.0022	0.1224	0.016	0.0051	0.0064	0.0026	8e-04	0.0211	0.0286	0.0383	0.0699	0.0165	0.0955	0.0021
19	rs432001	6693683	0.91	0.517562282080777	0.89	0.325204496311925	0.58472564699798	0.234124505675388	0.0126	0.0066	0.0187	0.0067	0.1527	0.0052	0.0071	0.0635	9e-04	0.116	0.1444	0.0335	0.0022	0.1224	0.016	0.0051	0.0064	0.0026	8e-04	0.021	0.0286	0.0383	0.0697	0.0165	0.0954	0.0021
19	rs393770	6693885	0.91	0.517562282080777	0.89	0.325204496311925	0.599271100056347	0.2398703721829	0.0126	0.0067	0.0187	0.0067	0.1527	0.0052	0.0071	0.0635	9e-04	0.1161	0.1443	0.0335	0.0021	0.1224	0.016	0.0051	0.0064	0.0026	8e-04	0.021	0.0285	0.0383	0.0696	0.0165	0.0954	0.002
19	rs448260	6697150	0.91	0.517562282080777	0.89	0.325204496311925	0.646663227735366	0.24778728896017	0.0126	0.0067	0.0188	0.0069	0.1528	0.0052	0.0071	0.0638	9e-04	0.116	0.1433	0.0338	0.002	0.1229	0.0159	0.0053	0.0065	0.0025	7e-04	0.021	0.0287	0.0383	0.0698	0.0166	0.0949	0.002
19	rs423490	6697406	0.91	0.517562282080777	0.89	0.325204496311925	0.650437228602563	0.250481859145932	0.0126	0.0067	0.0189	0.0069	0.1527	0.0052	0.0071	0.0638	9e-04	0.116	0.1433	0.0338	0.002	0.1229	0.0159	0.0053	0.0065	0.0025	7e-04	0.021	0.0287	0.0383	0.0698	0.0166	0.0949	0.002
19	rs445750	6701513	0.91	0.517562282080777	0.89	0.325204496311925	0.650294632557546	0.252396086480084	0.0126	0.0067	0.0189	0.0069	0.1527	0.0052	0.0071	0.0638	9e-04	0.1161	0.1432	0.0338	0.002	0.123	0.0159	0.0053	0.0065	0.0025	7e-04	0.021	0.0287	0.0383	0.0698	0.0166	0.0948	0.002
19	rs433594	6702042	0.91	0.517562282080777	0.89	0.325204496311925	0.650152050694014	0.249694989085601	0.0126	0.0067	0.0189	0.0069	0.1527	0.0052	0.0071	0.0639	9e-04	0.1161	0.1432	0.0338	0.002	0.123	0.0159	0.0053	0.0065	0.0025	7e-04	0.021	0.0287	0.0383	0.0698	0.0166	0.0948	0.002
19	rs428453	6702157	0.91	0.517562282080777	0.89	0.325204496311925	0.650152050694014	0.249807351088719	0.0126	0.0067	0.0189	0.0069	0.1527	0.0052	0.0071	0.0639	9e-04	0.1161	0.1432	0.0338	0.002	0.123	0.0159	0.0053	0.0065	0.0025	7e-04	0.021	0.0287	0.0383	0.0698	0.0166	0.0947	0.002
19	rs432823	6702246	0.91	0.517562282080777	0.89	0.325204496311925	0.652506464281744	0.253524251043668	0.0126	0.0067	0.0189	0.0069	0.1527	0.0052	0.0071	0.0639	9e-04	0.1161	0.1432	0.0338	0.002	0.123	0.0159	0.0053	0.0065	0.0025	7e-04	0.021	0.0287	0.0383	0.0698	0.0167	0.0947	0.002
19	rs11569450	6702455	0.91	0.517562282080777	0.89	0.325204496311925	0.643821530425774	0.258166256845723	0.0126	0.0067	0.0189	0.0069	0.1527	0.0053	0.0071	0.0639	9e-04	0.1161	0.1432	0.0338	0.002	0.123	0.0159	0.0053	0.0066	0.0025	7e-04	0.021	0.0287	0.0383	0.0698	0.0167	0.0946	0.002
19	rs406514	6702598	0.91	0.517562282080777	0.89	0.325204496311925	0.634695867213967	0.248460064998204	0.0126	0.0067	0.0189	0.0069	0.1525	0.0053	0.0071	0.064	9e-04	0.1161	0.1431	0.0338	0.002	0.123	0.0159	0.0053	0.0066	0.0025	7e-04	0.0211	0.0288	0.0382	0.0699	0.0167	0.0946	0.0021
19	rs451760	6703072	0.91	0.517562282080777	0.89	0.325204496311925	0.634413849906697	0.248123604624447	0.0126	0.0067	0.0189	0.0069	0.1525	0.0053	0.0071	0.064	9e-04	0.1161	0.1431	0.0338	0.002	0.123	0.0159	0.0053	0.0066	0.0025	7e-04	0.0211	0.0288	0.0382	0.0699	0.0166	0.0946	0.0021
19	rs11672613	6705246	0.91	0.517562282080777	0.89	0.325204496311925	0.647232249387403	0.247675215918046	0.0126	0.0067	0.0189	0.0069	0.1524	0.0053	0.0071	0.0641	8e-04	0.1161	0.1431	0.0338	0.002	0.1231	0.0159	0.0053	0.0063	0.0026	7e-04	0.0211	0.0288	0.0382	0.0699	0.0166	0.0946	0.002
19	rs8112351	6706298	0.91	0.517562282080777	0.89	0.325204496311925	0.642119243102875	0.241424953590957	0.0126	0.0067	0.0189	0.0069	0.1522	0.0053	0.0071	0.0641	8e-04	0.1161	0.1432	0.0338	0.002	0.1232	0.0159	0.0054	0.0063	0.0026	7e-04	0.0211	0.0289	0.0382	0.0699	0.0166	0.0945	0.002
19	rs11569438	6706480	0.91	0.517562282080777	0.87	0.405435896572436	0.656439055137434	0.2267877633198	0.0126	0.0067	0.0189	0.0069	0.1522	0.0053	0.0071	0.0642	8e-04	0.1162	0.1432	0.0338	0.002	0.1231	0.0159	0.0054	0.0063	0.0026	7e-04	0.0211	0.0289	0.0381	0.0699	0.0166	0.0942	0.002
19	rs11569428	6709089	0.91	0.517562282080777	0.87	0.405435896572436	0.849843853153774	0.254314910087115	0.0126	0.007	0.0194	0.0072	0.1516	0.0054	0.0074	0.0649	8e-04	0.1165	0.1431	0.034	0.0021	0.1224	0.0156	0.0059	0.0067	0.0023	8e-04	0.0215	0.0299	0.0381	0.0701	0.0171	0.0905	0.0021
19	rs2230205	6709704	0.91	0.517562282080777	0.86	0.450156947394433	0.872181322579122	0.26535033540418	0.0126	0.007	0.0194	0.0072	0.1516	0.0054	0.0073	0.065	8e-04	0.1166	0.1431	0.0341	0.0021	0.1225	0.0156	0.0059	0.0067	0.0022	8e-04	0.0215	0.03	0.0381	0.0701	0.0171	0.0902	0.0021
19	rs2230204	6709848	0.91	0.517562282080777	0.86	0.450156947394433	0.875752088656357	0.281415529870671	0.0126	0.007	0.0194	0.0072	0.1516	0.0054	0.0074	0.065	8e-04	0.1166	0.1431	0.0341	0.0021	0.1225	0.0156	0.0059	0.0067	0.0022	8e-04	0.0215	0.03	0.0381	0.0701	0.0172	0.0901	0.0021
19	rs2230203	6710782	0.91	0.517562282080777	0.86	0.450156947394433	0.89214219841812	0.268333068128423	0.0126	0.007	0.0195	0.0073	0.1516	0.0055	0.0074	0.0651	8e-04	0.1166	0.1429	0.0341	0.0021	0.1224	0.0157	0.006	0.0067	0.0022	8e-04	0.0215	0.0301	0.038	0.0699	0.0173	0.0897	0.0022
19	rs4807895	6711958	0.91	0.517562282080777	0.86	0.450156947394433	0.918498788303464	0.280133613546453	0.0126	0.0071	0.0196	0.0073	0.1519	0.0055	0.0074	0.0652	8e-04	0.1166	0.1428	0.0341	0.0021	0.1222	0.0157	0.0061	0.0068	0.0021	8e-04	0.0215	0.0301	0.0379	0.0699	0.0174	0.0892	0.0022
19	rs1047286	6713262	0.91	0.517562282080777	0.86	0.450156947394433	0.882178691029038	0.259416168511762	0.0127	0.0071	0.0197	0.0073	0.152	0.0056	0.0075	0.0655	8e-04	0.1165	0.1426	0.0341	0.0021	0.1221	0.0157	0.0062	0.0068	0.002	9e-04	0.0215	0.0302	0.0377	0.0697	0.0173	0.0889	0.0022
19	rs11569571	6714035	0.91	0.517562282080777	0.86	0.450156947394433	0.856430754158174	0.237876357464678	0.0128	0.0071	0.0198	0.0073	0.152	0.0057	0.0075	0.0657	9e-04	0.1164	0.1425	0.034	0.0022	0.1221	0.0157	0.0063	0.0068	0.002	9e-04	0.0215	0.0302	0.0376	0.0696	0.0172	0.0887	0.0022
19	rs11569411	6718042	0.91	0.517562282080777	0.86	0.450156947394433	0.741763832442844	0.22591680768876	0.013	0.0072	0.0202	0.0074	0.152	0.0061	0.0077	0.0667	9e-04	0.1157	0.1417	0.0338	0.0022	0.1218	0.0158	0.0067	0.0068	0.002	0.001	0.0217	0.0307	0.0372	0.069	0.0168	0.0881	0.0022
19	rs117525201	6719527	0.91	0.517562282080777	0.85	0.498060230126391	0.755352546549244	0.219850814886909	0.0131	0.0073	0.0204	0.0074	0.1516	0.0061	0.0079	0.0667	9e-04	0.1156	0.1414	0.0337	0.0022	0.1219	0.0159	0.0069	0.0069	0.0019	0.0011	0.0217	0.0308	0.0371	0.0688	0.0169	0.0878	0.0023
19	rs339392	6722022	0.91	0.517562282080777	0.85	0.498060230126391	0.757182717647364	0.229516504139965	0.0132	0.0073	0.0206	0.0076	0.1508	0.0063	0.008	0.0668	9e-04	0.1156	0.1411	0.0335	0.0023	0.1222	0.0162	0.0072	0.0071	0.0019	0.0011	0.0216	0.0309	0.0371	0.0686	0.017	0.0873	0.0023
19	rs17626094	6722044	0.91	0.517562282080777	0.85	0.498060230126391	0.759625960782164	0.227005672416154	0.0132	0.0073	0.0206	0.0076	0.1508	0.0063	0.0081	0.0668	9e-04	0.1156	0.1411	0.0335	0.0023	0.1222	0.0162	0.0072	0.0071	0.0019	0.0011	0.0216	0.0309	0.0371	0.0686	0.017	0.0873	0.0023
19	rs163913	6722635	0.9	0.565600701999265	0.85	0.498060230126391	0.744033712332827	0.226461027254061	0.0133	0.0073	0.0206	0.0076	0.1505	0.0065	0.0081	0.0668	9e-04	0.1157	0.141	0.0334	0.0023	0.122	0.0162	0.0075	0.0071	0.002	0.0011	0.0217	0.0309	0.037	0.0686	0.0171	0.0868	0.0023
19	rs10420527	6727395	0.9	0.565600701999265	0.85	0.498060230126391	0.807089139522697	0.254540955178961	0.0133	0.0074	0.0214	0.0078	0.15	0.0068	0.0085	0.067	9e-04	0.1156	0.1406	0.0333	0.0024	0.1218	0.0166	0.0078	0.0074	0.002	0.0012	0.0218	0.0312	0.037	0.0683	0.0174	0.0847	0.0023
19	rs12462822	6727882	0.9	0.565600701999265	0.85	0.498060230126391	0.794113043775046	0.257825700739154	0.0133	0.0074	0.0214	0.0078	0.1499	0.0068	0.0085	0.0671	9e-04	0.1155	0.1406	0.0332	0.0024	0.1219	0.0166	0.0079	0.0074	0.002	0.0012	0.0219	0.0312	0.037	0.0683	0.0174	0.0845	0.0023
19	rs79681647	6728573	0.9	0.565600701999265	0.85	0.498060230126391	0.79840228724268	0.25578533317104	0.0132	0.0074	0.0214	0.0079	0.1499	0.0069	0.0085	0.0671	9e-04	0.1155	0.1405	0.0331	0.0024	0.1218	0.0166	0.0079	0.0074	0.002	0.0012	0.0219	0.0312	0.037	0.0684	0.0175	0.0844	0.0023
19	rs1702375	6731766	0.9	0.565600701999265	0.85	0.498060230126391	0.818182149730274	0.283750872450552	0.013	0.0074	0.0215	0.008	0.1493	0.0071	0.0087	0.0672	9e-04	0.1154	0.14	0.0332	0.0025	0.1217	0.017	0.0082	0.0075	0.002	0.0012	0.0219	0.0314	0.0372	0.0685	0.0176	0.0835	0.0024
19	rs2012357	6732982	0.9	0.565600701999265	0.85	0.498060230126391	0.841441035886288	0.29931031239706	0.013	0.0074	0.0217	0.0081	0.1491	0.0072	0.0088	0.0674	0.001	0.1153	0.1395	0.0331	0.0025	0.1216	0.0172	0.0084	0.0076	0.002	0.0012	0.0219	0.0315	0.0371	0.0685	0.0178	0.0831	0.0024
19	rs11539588	6735929	0.9	0.565600701999265	0.85	0.498060230126391	0.889933101820354	0.37823086134123	0.0131	0.0073	0.022	0.0084	0.1479	0.0076	0.0092	0.0674	9e-04	0.1149	0.1381	0.033	0.0025	0.1214	0.0175	0.0091	0.008	0.0019	0.0013	0.022	0.0318	0.0369	0.0686	0.0182	0.0826	0.0024
19	rs4807897	6736607	0.9	0.565600701999265	0.85	0.498060230126391	0.907093096481815	0.398344180711988	0.0131	0.0073	0.0221	0.0085	0.1476	0.0078	0.0093	0.0673	9e-04	0.1147	0.1377	0.0329	0.0025	0.1214	0.0176	0.0093	0.0081	0.0019	0.0013	0.022	0.0318	0.0369	0.0687	0.0183	0.0825	0.0025
19	rs339400	6737063	0.9	0.565600701999265	0.85	0.498060230126391	0.894271652706381	0.40714440197708	0.0131	0.0073	0.0222	0.0085	0.1474	0.0078	0.0094	0.0673	0.001	0.1146	0.1375	0.0329	0.0026	0.1214	0.0176	0.0094	0.0082	0.0019	0.0013	0.022	0.0319	0.0369	0.0687	0.0183	0.0824	0.0025
19	rs340138	6737481	0.9	0.565600701999265	0.85	0.498060230126391	0.8695072971997	0.408572907230881	0.0131	0.0073	0.0221	0.0086	0.1473	0.008	0.0094	0.0673	0.001	0.1146	0.1373	0.0329	0.0026	0.1214	0.0177	0.0095	0.0082	0.0019	0.0013	0.022	0.0319	0.0369	0.0687	0.0184	0.0823	0.0025
19	rs11539591	6737516	0.9	0.565600701999265	0.85	0.498060230126391	0.865462367293789	0.407533858690854	0.0131	0.0073	0.0221	0.0086	0.1473	0.008	0.0094	0.0673	0.001	0.1145	0.1373	0.0329	0.0026	0.1214	0.0177	0.0095	0.0082	0.0019	0.0013	0.022	0.0319	0.0369	0.0687	0.0184	0.0823	0.0025
19	rs3810222	6738183	0.9	0.565600701999265	0.85	0.498060230126391	0.873641345220373	0.437689575104006	0.0132	0.0073	0.0221	0.0086	0.1471	0.0081	0.0095	0.0672	0.001	0.1144	0.1369	0.0328	0.0026	0.1215	0.0177	0.0096	0.0083	0.0019	0.0013	0.022	0.0319	0.0369	0.0687	0.0185	0.0822	0.0025
19	rs340141	6739278	0.9	0.565600701999265	0.85	0.498060230126391	0.882749092688282	0.444852733696396	0.0132	0.0074	0.0221	0.0088	0.1468	0.0082	0.0096	0.067	0.001	0.1142	0.1366	0.0328	0.0026	0.1215	0.0179	0.0099	0.0084	0.0019	0.0013	0.0221	0.0319	0.0369	0.0686	0.0185	0.082	0.0026
19	rs339408	6742864	0.9	0.565600701999265	0.85	0.498060230126391	0.930463731500933	0.508042580981229	0.0134	0.0075	0.0222	0.0093	0.1457	0.0089	0.0102	0.0665	0.0012	0.1132	0.1353	0.0324	0.0029	0.1213	0.0183	0.0107	0.0088	0.002	0.0015	0.0221	0.0322	0.0367	0.0685	0.0187	0.0815	0.0028
19	rs2277986	6743405	0.9	0.565600701999265	0.85	0.498060230126391	0.919244705264568	0.565227213150162	0.0136	0.0076	0.0224	0.0096	0.1458	0.0094	0.0105	0.066	0.0012	0.113	0.1343	0.0322	0.003	0.121	0.0187	0.0112	0.009	0.0021	0.0015	0.0219	0.0322	0.0365	0.0682	0.0187	0.0807	0.0029
19	rs339406	6744254	0.9	0.565600701999265	0.85	0.498060230126391	0.833391961918261	0.604402374100323	0.0138	0.0079	0.0226	0.01	0.1461	0.01	0.0109	0.0653	0.0014	0.1122	0.1329	0.0316	0.0031	0.1208	0.019	0.0118	0.0095	0.0023	0.0016	0.0219	0.0322	0.0363	0.0681	0.0187	0.0801	0.003
19	rs339405	6744762	0.9	0.565600701999265	0.85	0.498060230126391	0.844717901379134	0.68175139173571	0.0138	0.0082	0.0229	0.0102	0.146	0.0103	0.0113	0.0652	0.0015	0.111	0.1322	0.0314	0.0032	0.1207	0.0192	0.0122	0.0099	0.0025	0.0016	0.0218	0.0325	0.0361	0.0679	0.019	0.0795	0.0031
19	rs62125118	6744903	0.9	0.565600701999265	0.85	0.498060230126391	0.874452914904924	0.701454472546347	0.0138	0.0083	0.023	0.0103	0.1459	0.0104	0.0114	0.0652	0.0015	0.1106	0.1318	0.0313	0.0032	0.1206	0.0194	0.0123	0.01	0.0025	0.0016	0.0218	0.0326	0.036	0.0678	0.019	0.0794	0.0031
19	rs1812397	6745138	0.9	0.565600701999265	0.85	0.498060230126391	0.868940526354737	0.738976168861742	0.0137	0.0084	0.0232	0.0104	0.1458	0.0105	0.0115	0.0652	0.0015	0.1099	0.1312	0.0313	0.0033	0.1207	0.0196	0.0125	0.0102	0.0025	0.0017	0.0218	0.0328	0.0359	0.0675	0.0192	0.0794	0.0032
19	rs74349758	6746450	0.9	0.565600701999265	0.85	0.498060230126391	0.817866557095448	0.896074786455799	0.0139	0.009	0.024	0.0108	0.1464	0.0113	0.0123	0.0649	0.0017	0.1075	0.1262	0.0302	0.0035	0.1212	0.0205	0.0135	0.0111	0.0029	0.0018	0.0221	0.0332	0.0355	0.0671	0.0197	0.0792	0.0034
19	rs163365	6748901	0.89	0.616467558766813	0.85	0.498060230126391	0.958378554845443	1.25476241783012	0.0143	0.01	0.0252	0.0114	0.1468	0.0124	0.0133	0.0645	0.002	0.1038	0.1197	0.0289	0.0037	0.1215	0.0218	0.0149	0.0122	0.0033	0.0021	0.0225	0.034	0.0346	0.0673	0.0204	0.0785	0.0037
19	rs1049232	6751293	0.89	0.616467558766813	0.85	0.498060230126391	1.00230368351389	1.38701815607299	0.0146	0.0103	0.0256	0.0117	0.1482	0.0127	0.0136	0.0639	0.0021	0.1031	0.1184	0.0285	0.0037	0.1198	0.0223	0.0154	0.0125	0.0034	0.0021	0.0227	0.034	0.0338	0.0674	0.0207	0.0787	0.0038
19	rs12608960	6755155	0.89	0.616467558766813	0.85	0.498060230126391	0.988255494002418	1.40247168588255	0.0146	0.0104	0.0257	0.0117	0.1482	0.0128	0.0137	0.0638	0.0021	0.1027	0.1181	0.0284	0.0037	0.12	0.0224	0.0155	0.0125	0.0034	0.0022	0.0228	0.0339	0.0336	0.0672	0.0208	0.0788	0.0038
19	rs62125124	6759631	0.89	0.616467558766813	0.85	0.498060230126391	0.981006388311309	1.44250786406788	0.0145	0.0105	0.0257	0.0118	0.148	0.0128	0.0137	0.0638	0.0021	0.1026	0.1181	0.0283	0.0037	0.1199	0.0225	0.0155	0.0126	0.0034	0.0022	0.0229	0.0339	0.0334	0.0671	0.0209	0.0789	0.0038
19	rs7258236	6760974	0.89	0.616467558766813	0.85	0.498060230126391	0.975307831202637	1.46764404514962	0.0145	0.0105	0.0258	0.0118	0.148	0.0129	0.0138	0.0637	0.0021	0.1026	0.1181	0.0283	0.0038	0.12	0.0225	0.0155	0.0126	0.0034	0.0022	0.0229	0.0339	0.0334	0.0671	0.0209	0.0789	0.0038
19	rs2305805	6763718	0.89	0.616467558766813	0.85	0.498060230126391	0.978963546953418	1.50745518312895	0.0145	0.0105	0.0258	0.0118	0.1483	0.0129	0.0138	0.0642	0.0021	0.1024	0.1175	0.0284	0.0037	0.12	0.0226	0.0156	0.0126	0.0034	0.0022	0.023	0.0338	0.0334	0.0668	0.021	0.0789	0.0038
19	rs75437292	6767726	0.89	0.616467558766813	0.85	0.498060230126391	0.957535301092887	1.57509948617663	0.0145	0.0106	0.0257	0.0118	0.1479	0.013	0.0139	0.0643	0.0021	0.1019	0.1175	0.0284	0.0037	0.1199	0.0226	0.0156	0.0127	0.0035	0.0022	0.0231	0.0338	0.0333	0.0668	0.0212	0.079	0.0038
19	rs3810226	6767743	0.89	0.616467558766813	0.85	0.498060230126391	0.957113789173711	1.58376064658041	0.0144	0.0106	0.0258	0.0118	0.1479	0.013	0.0139	0.0641	0.0021	0.1019	0.1175	0.0284	0.0036	0.1199	0.0226	0.0156	0.0127	0.0035	0.0022	0.0231	0.0338	0.0333	0.0668	0.0213	0.0791	0.0038
19	rs10413156	6769415	0.89	0.616467558766813	0.85	0.498060230126391	0.914607552572534	1.56661869518745	0.0144	0.0107	0.0258	0.0118	0.1477	0.013	0.0139	0.0641	0.0025	0.1014	0.1175	0.0284	0.0036	0.1198	0.0227	0.0157	0.0127	0.0035	0.0022	0.0231	0.0338	0.0333	0.0668	0.0214	0.0792	0.0038
19	rs76187856	6775871	0.89	0.616467558766813	0.85	0.498060230126391	0.911466494900775	1.61343682838946	0.0141	0.0112	0.0259	0.0118	0.1473	0.013	0.0139	0.0643	0.0026	0.1003	0.1162	0.0281	0.0038	0.1204	0.0228	0.0158	0.0128	0.0037	0.0023	0.0235	0.0336	0.0326	0.0665	0.0227	0.0798	0.0037
19	rs62125158	6775910	0.89	0.616467558766813	0.84	0.549223467132668	0.903880561612109	1.62091250130538	0.014	0.0111	0.0259	0.0118	0.1473	0.013	0.0139	0.0643	0.0026	0.1004	0.1162	0.0281	0.0037	0.1204	0.0228	0.0158	0.0128	0.0037	0.0023	0.0235	0.0336	0.0326	0.0666	0.0227	0.0799	0.0037
19	rs79443873	6786132	0.88	0.670214810425093	0.84	0.549223467132668	0.87664574320413	1.66954398095659	0.0137	0.0113	0.0263	0.0117	0.1468	0.013	0.014	0.0648	0.0026	0.1	0.1155	0.0283	0.0037	0.1208	0.0228	0.0159	0.0129	0.0037	0.0022	0.0233	0.0331	0.0327	0.0662	0.0232	0.0803	0.0035
19	rs2546128	6792315	0.88	0.670214810425093	0.84	0.549223467132668	0.917670288120828	1.74280162279204	0.0137	0.0114	0.0263	0.0117	0.1469	0.013	0.014	0.0649	0.0026	0.1	0.1155	0.0283	0.0037	0.1209	0.0229	0.0159	0.0129	0.0037	0.0023	0.0232	0.033	0.0328	0.0662	0.0233	0.0803	0.0035
19	rs80220306	6795991	0.89	0.616467558766813	0.84	0.549223467132668	0.903469043563398	1.8418320616035	0.0133	0.0116	0.0265	0.0117	0.1461	0.0128	0.014	0.0656	0.0025	0.0994	0.1152	0.0287	0.0036	0.1213	0.0232	0.0158	0.013	0.0038	0.0021	0.0234	0.0328	0.0327	0.0659	0.0236	0.0808	0.0032
19	rs76648517	6796179	0.88	0.670214810425093	0.83	0.603719568470427	0.922396916977944	1.87732471150089	0.0132	0.0118	0.0266	0.0116	0.1459	0.0127	0.0139	0.066	0.0025	0.0993	0.1152	0.0288	0.0036	0.1215	0.0233	0.0158	0.013	0.0038	0.0021	0.0234	0.0327	0.0326	0.0658	0.0238	0.0808	0.0031
19	rs2660488	6796267	0.88	0.670214810425093	0.83	0.603719568470427	0.923891640176793	1.85690469717063	0.0131	0.0118	0.0266	0.0115	0.1456	0.0128	0.0139	0.0661	0.0025	0.0992	0.1151	0.0288	0.0036	0.1215	0.0234	0.0158	0.013	0.0039	0.0021	0.0235	0.0327	0.0326	0.0659	0.0238	0.0808	0.0031
19	rs2660489	6796330	0.88	0.670214810425093	0.83	0.603719568470427	0.943414568308798	1.80325586881138	0.0131	0.0119	0.0266	0.0116	0.1456	0.0127	0.0139	0.0662	0.0026	0.0992	0.115	0.0289	0.0036	0.1215	0.0234	0.0158	0.013	0.0039	0.0022	0.0235	0.0326	0.0327	0.0657	0.0239	0.0808	0.0031
19	rs2617819	6796380	0.88	0.670214810425093	0.83	0.603719568470427	0.902070469821603	1.83456799661037	0.013	0.0119	0.0266	0.0116	0.1453	0.0127	0.0139	0.0663	0.0026	0.0991	0.1148	0.029	0.0032	0.1216	0.024	0.0157	0.013	0.0039	0.0021	0.0236	0.0327	0.0326	0.0657	0.024	0.0808	0.0031
19	rs11085201	6796722	0.88	0.670214810425093	0.83	0.603719568470427	0.796451392512084	1.85743699105429	0.0129	0.0119	0.0268	0.0115	0.1447	0.0126	0.0138	0.0662	0.0025	0.0998	0.1142	0.0293	0.0033	0.1213	0.0245	0.0155	0.0129	0.0039	0.0024	0.0237	0.0326	0.0326	0.0658	0.0241	0.0808	0.0029
19	rs4807901	6796734	0.88	0.670214810425093	0.83	0.603719568470427	0.845277908837781	1.91059622252102	0.0129	0.0119	0.0268	0.0115	0.1447	0.0126	0.0138	0.0662	0.0025	0.0999	0.1142	0.0292	0.0033	0.1213	0.0244	0.0155	0.0129	0.0044	0.0024	0.0237	0.0325	0.0325	0.0658	0.0241	0.0808	0.0028
19	rs11878607	6799104	0.88	0.670214810425093	0.83	0.603719568470427	0.818182149730274	1.93074090720483	0.0129	0.0121	0.0269	0.0116	0.1444	0.0127	0.0138	0.066	0.0025	0.0995	0.1139	0.0295	0.0034	0.1208	0.0245	0.0155	0.013	0.0045	0.0024	0.0238	0.0326	0.0327	0.066	0.0244	0.0809	0.0028
19	rs2617822	6801481	0.88	0.670214810425093	0.83	0.603719568470427	0.815974100096706	1.92717333609709	0.0129	0.0122	0.027	0.0117	0.144	0.0127	0.0138	0.0659	0.0025	0.0993	0.1137	0.0297	0.0034	0.1204	0.0245	0.0154	0.013	0.0045	0.0024	0.0238	0.0327	0.0328	0.0661	0.0246	0.081	0.0028
19	rs332425	6801953	0.88	0.670214810425093	0.83	0.603719568470427	0.800277086429663	1.93270346177807	0.0128	0.0123	0.027	0.0118	0.1441	0.0127	0.0138	0.066	0.0025	0.0991	0.1135	0.0297	0.0034	0.1201	0.0245	0.0154	0.013	0.0046	0.0025	0.0238	0.0327	0.0328	0.0662	0.0247	0.081	0.0028
19	rs76476983	6804117	0.88	0.670214810425093	0.83	0.603719568470427	0.791077639703481	1.90899304708396	0.0128	0.0124	0.0271	0.0119	0.1443	0.0127	0.0138	0.0658	0.0026	0.099	0.1133	0.0296	0.0034	0.1195	0.0245	0.0154	0.013	0.0046	0.0025	0.0238	0.0327	0.0328	0.0663	0.025	0.081	0.0028
19	rs8103611	6805966	0.89	0.616467558766813	0.82	0.661616834019215	0.767360004333641	1.84768171580906	0.0128	0.0125	0.0271	0.012	0.1441	0.0128	0.0139	0.0656	0.0026	0.099	0.1132	0.0297	0.0034	0.1191	0.0246	0.0154	0.0131	0.0046	0.0025	0.0238	0.0326	0.0329	0.0664	0.0251	0.081	0.0028
19	rs17704510	6806460	0.89	0.616467558766813	0.82	0.661616834019215	0.762225677945864	1.7891290438949	0.0128	0.0125	0.0271	0.012	0.1441	0.0128	0.0139	0.0655	0.0026	0.099	0.1132	0.0297	0.0034	0.119	0.0246	0.0155	0.0131	0.0047	0.0025	0.0238	0.0326	0.0329	0.0664	0.0251	0.081	0.0028
19	rs12610223	6808656	0.89	0.616467558766813	0.82	0.661616834019215	0.76138416806781	1.79371850080471	0.0128	0.0125	0.0272	0.0121	0.144	0.0128	0.014	0.0654	0.0026	0.099	0.1131	0.0298	0.0034	0.1187	0.0246	0.0155	0.0131	0.0047	0.0025	0.0239	0.0326	0.033	0.0665	0.0252	0.0809	0.0028
19	rs34296431	6809276	0.89	0.616467558766813	0.81	0.722979171095748	0.785642115596761	1.9102399450659	0.0127	0.0125	0.0272	0.0123	0.1437	0.013	0.0142	0.0651	0.0026	0.0989	0.1126	0.0301	0.0035	0.1179	0.0247	0.0158	0.0132	0.0048	0.0026	0.0238	0.0325	0.033	0.0666	0.0255	0.0811	0.0029
19	rs8102571	6810367	0.89	0.616467558766813	0.81	0.722979171095748	0.97743256361451	2.13319209955476	0.0127	0.0127	0.0274	0.0127	0.143	0.0133	0.0145	0.0642	0.0027	0.0986	0.1114	0.0308	0.0035	0.1167	0.025	0.0163	0.0133	0.005	0.0026	0.0237	0.0325	0.0331	0.0669	0.0259	0.081	0.003
19	rs77540572	6811732	0.89	0.616467558766813	0.81	0.722979171095748	1.10359048193766	2.15870782683788	0.0125	0.0128	0.0275	0.013	0.1421	0.0135	0.0147	0.0632	0.0028	0.0985	0.111	0.0314	0.0035	0.1161	0.0253	0.0166	0.0134	0.0051	0.0027	0.0238	0.0325	0.0331	0.0673	0.0262	0.0808	0.003
19	rs11878414	6812002	0.89	0.616467558766813	0.81	0.722979171095748	1.12807755494233	2.29215779084114	0.0125	0.0128	0.0275	0.0131	0.1421	0.0135	0.0148	0.0631	0.0028	0.0985	0.1108	0.0315	0.0035	0.1161	0.0254	0.0166	0.0134	0.0051	0.0027	0.0238	0.0325	0.0331	0.0673	0.0262	0.0808	0.0031
19	rs374119	6812102	0.89	0.616467558766813	0.81	0.722979171095748	1.1076121208256	2.25259825443074	0.0125	0.0128	0.0275	0.0131	0.142	0.0135	0.0148	0.0631	0.0027	0.0986	0.1107	0.0314	0.0035	0.1161	0.0254	0.0166	0.0135	0.0051	0.0027	0.0238	0.0325	0.0331	0.0673	0.0262	0.0807	0.0031
19	rs3105704	6813130	0.9	0.565600701999265	0.81	0.722979171095748	1.11926280623682	2.31334034877888	0.0125	0.0128	0.0277	0.0132	0.1419	0.0136	0.0149	0.0627	0.0028	0.0986	0.1105	0.0316	0.0035	0.1158	0.0256	0.0167	0.0135	0.0051	0.0027	0.0239	0.0326	0.0332	0.0674	0.0262	0.0806	0.0031
19	rs3105703	6813167	0.9	0.565600701999265	0.81	0.722979171095748	1.12222797959898	2.32851180416574	0.0125	0.0128	0.0277	0.0132	0.1419	0.0136	0.0149	0.0627	0.0028	0.0986	0.1105	0.0316	0.0035	0.1158	0.0256	0.0167	0.0135	0.0051	0.0027	0.0239	0.0326	0.0332	0.0674	0.0262	0.0806	0.0031
19	rs116986430	6813235	0.9	0.565600701999265	0.81	0.722979171095748	1.12600632919538	2.3352789742393	0.0125	0.0128	0.0277	0.0132	0.1419	0.0136	0.015	0.0627	0.0028	0.0986	0.1105	0.0316	0.0035	0.1158	0.0256	0.0167	0.0135	0.0051	0.0027	0.0239	0.0326	0.0332	0.0674	0.0262	0.0805	0.0031
19	rs10419572	6814560	0.9	0.565600701999265	0.8	0.78786632127418	1.1018049553638	2.25860857739175	0.0125	0.0128	0.0277	0.0132	0.1419	0.0136	0.015	0.0625	0.0028	0.0986	0.1104	0.0318	0.0035	0.1155	0.0257	0.0168	0.0135	0.0051	0.0027	0.0238	0.0326	0.0332	0.0674	0.0263	0.0804	0.0031
19	rs4807100	6815724	0.9	0.565600701999265	0.8	0.78786632127418	1.11432776496515	2.22821375916713	0.0124	0.0128	0.0279	0.0133	0.1418	0.0137	0.0151	0.0622	0.0028	0.0986	0.1102	0.032	0.0036	0.1151	0.0259	0.0168	0.0135	0.0051	0.0027	0.024	0.0326	0.0332	0.0675	0.0264	0.0803	0.0031
19	rs58882129	6818570	0.92	0.472297109457422	0.8	0.78786632127418	1.21984713724996	2.53015343292525	0.0117	0.0133	0.0289	0.0141	0.1433	0.0143	0.0158	0.0603	0.0029	0.0973	0.1103	0.0338	0.0036	0.1089	0.0266	0.0174	0.0136	0.0049	0.0027	0.0248	0.0327	0.0337	0.0671	0.0274	0.0802	0.0032
19	rs10415535	6818701	0.92	0.472297109457422	0.8	0.78786632127418	1.19155265626327	2.53477208237703	0.0117	0.0133	0.0289	0.0141	0.1434	0.0143	0.0158	0.0602	0.0029	0.0972	0.1104	0.0338	0.0036	0.1087	0.0267	0.0174	0.0136	0.0049	0.0026	0.0249	0.0327	0.0336	0.067	0.0274	0.08	0.0032
19	rs164019	6819533	0.93	0.429746626914861	0.81	0.722979171095748	1.10341187750659	2.54641551455578	0.0117	0.0135	0.0287	0.0143	0.1441	0.0144	0.0156	0.0595	0.003	0.0973	0.1114	0.0342	0.0035	0.1074	0.0268	0.0174	0.0135	0.0049	0.0026	0.0255	0.0322	0.0335	0.0675	0.0274	0.0796	0.0032
19	rs73484431	6819994	0.93	0.429746626914861	0.8	0.78786632127418	1.01617351732786	2.5421640032372	0.0117	0.0136	0.0286	0.0143	0.1442	0.0144	0.0156	0.0594	0.003	0.0974	0.1116	0.0343	0.0035	0.1068	0.0269	0.0173	0.0135	0.0048	0.0025	0.0258	0.0321	0.0335	0.0675	0.0275	0.0793	0.0031
19	rs164016	6820951	0.94	0.389848785336034	0.8	0.78786632127418	0.997154699492326	2.4858658356335	0.0117	0.0137	0.0285	0.0142	0.1451	0.0144	0.0153	0.0592	0.0029	0.0981	0.1125	0.0344	0.0035	0.1058	0.0269	0.0172	0.0134	0.0047	0.0025	0.0265	0.0319	0.0333	0.0677	0.0275	0.0787	0.0031
19	rs7258040	6821545	0.95	0.352537935866182	0.81	0.722979171095748	0.829816395452736	2.43909804079456	0.0117	0.0137	0.0284	0.0141	0.1457	0.0142	0.0151	0.0591	0.0029	0.0982	0.1128	0.0346	0.0034	0.1057	0.0268	0.017	0.0133	0.0046	0.0024	0.0267	0.0317	0.0334	0.0677	0.0276	0.0784	0.003
19	rs347034	6822199	0.95	0.352537935866182	0.81	0.722979171095748	0.683390255916029	2.31882257360656	0.0117	0.0137	0.0283	0.0139	0.1462	0.0141	0.0148	0.0589	0.0029	0.0987	0.1132	0.0347	0.0034	0.1057	0.0268	0.0167	0.0131	0.0046	0.0024	0.027	0.0315	0.0335	0.0678	0.0276	0.0783	0.0029
19	rs12979659	6825032	0.97	0.285396128624663	0.81	0.722979171095748	0.527247011873015	2.02345391611359	0.0118	0.0139	0.0278	0.0135	0.1482	0.0137	0.0142	0.058	0.0026	0.1001	0.1148	0.035	0.0032	0.1043	0.0266	0.0163	0.0127	0.0047	0.0022	0.0284	0.0306	0.0336	0.0679	0.0277	0.0776	0.0028
19	rs118022704	6825547	0.97	0.285396128624663	0.82	0.661616834019215	0.468560342052464	1.96646663130816	0.0119	0.014	0.0278	0.0134	0.1483	0.0136	0.0141	0.058	0.0026	0.1003	0.115	0.035	0.0031	0.1043	0.0265	0.0162	0.0126	0.0047	0.0022	0.0286	0.0304	0.0336	0.068	0.0278	0.0776	0.0027
19	rs79352536	6825698	0.97	0.285396128624663	0.82	0.661616834019215	0.47039531207421	1.92610324365239	0.0119	0.014	0.0278	0.0134	0.1485	0.0135	0.014	0.0579	0.0026	0.1004	0.1151	0.0349	0.0031	0.1043	0.0264	0.0161	0.0126	0.0047	0.0022	0.0286	0.0304	0.0336	0.0681	0.0278	0.0776	0.0027
19	rs3786688	6831655	0.99	0.227721472602965	0.83	0.603719568470427	0.272309793108643	1.30850343120393	0.0117	0.0143	0.0273	0.012	0.1537	0.0123	0.0125	0.0578	0.0024	0.1026	0.1178	0.0347	0.0026	0.1036	0.025	0.0147	0.0113	0.0046	0.002	0.0302	0.0286	0.0333	0.0692	0.0281	0.0778	0.0023
19	rs11668094	6832880	1.01	0.178854520006857	0.86	0.450156947394433	0.185459740318703	0.934602449938903	0.0121	0.0147	0.0263	0.0113	0.1569	0.0115	0.0117	0.0572	0.0024	0.1045	0.1203	0.034	0.0024	0.1033	0.0239	0.0138	0.0105	0.0045	0.0019	0.0314	0.0276	0.0329	0.0692	0.028	0.078	0.0021
19	rs117509372	6833210	1.01	0.178854520006857	0.86	0.450156947394433	0.159635757487602	0.834819979077033	0.0122	0.0147	0.026	0.011	0.1585	0.0114	0.0114	0.057	0.0023	0.1051	0.1209	0.0337	0.0023	0.1034	0.0235	0.0134	0.0102	0.0044	0.0018	0.0317	0.0273	0.0328	0.0693	0.0277	0.0782	0.0019
19	rs186295	6833777	1.02	0.157502178544443	0.86	0.450156947394433	0.118128225712375	0.685149610678133	0.0125	0.0148	0.0255	0.0107	0.1614	0.0111	0.0109	0.0569	0.0022	0.1061	0.122	0.0332	0.0022	0.1033	0.0228	0.0129	0.0097	0.0043	0.0017	0.0323	0.0269	0.0325	0.0695	0.0273	0.0784	0.0018
19	rs308197	6835440	1.02	0.157502178544443	0.86	0.450156947394433	0.0973097241427134	0.659537491400235	0.0125	0.0148	0.0255	0.0106	0.1617	0.0111	0.0109	0.0568	0.0022	0.1062	0.1222	0.0331	0.002	0.1032	0.0227	0.0128	0.0097	0.0044	0.0017	0.0323	0.0267	0.0324	0.0695	0.0271	0.0785	0.0018
19	rs308196	6836271	1.02	0.157502178544443	0.87	0.405435896572436	0.0946737629341659	0.640403883458199	0.0125	0.0148	0.0255	0.0106	0.1619	0.011	0.0108	0.0569	0.0022	0.1063	0.1223	0.033	0.002	0.1033	0.0226	0.0127	0.0096	0.0044	0.0017	0.0324	0.0267	0.0325	0.0696	0.0271	0.0787	0.0018
19	rs331681	6844945	1.03	0.13807906481078	0.87	0.405435896572436	0.0541091953754793	0.55451381396639	0.0126	0.0149	0.0252	0.0102	0.1634	0.0108	0.0105	0.0567	0.0021	0.107	0.1233	0.0325	0.0019	0.104	0.022	0.0122	0.0093	0.0042	0.0016	0.0328	0.0264	0.0322	0.0697	0.0266	0.079	0.0018
19	rs162727	6845006	1.03	0.13807906481078	0.87	0.405435896572436	0.0604873035143107	0.562261924044369	0.0126	0.0149	0.0251	0.0103	0.1634	0.0108	0.0105	0.0566	0.002	0.1069	0.1233	0.0325	0.0019	0.1043	0.0221	0.0124	0.0093	0.0041	0.0016	0.0327	0.0264	0.0322	0.0696	0.0266	0.079	0.0018
19	rs331679	6848220	1.03	0.13807906481078	0.87	0.405435896572436	0.0444432827600725	0.524621674245552	0.0126	0.0149	0.0249	0.0102	0.1637	0.0107	0.0104	0.0566	0.002	0.1072	0.1238	0.0323	0.0019	0.1045	0.0219	0.0122	0.0092	0.004	0.0016	0.0329	0.0263	0.0322	0.0696	0.0263	0.0791	0.0018
19	rs36097961	6850767	1.03	0.13807906481078	0.87	0.405435896572436	0.0306896064775152	0.466659740392153	0.0127	0.0149	0.0248	0.0099	0.1643	0.0106	0.0102	0.0568	0.002	0.1073	0.1243	0.0321	0.0019	0.1049	0.0216	0.0119	0.009	0.0039	0.0016	0.0331	0.0261	0.0322	0.0697	0.0261	0.0794	0.0017
19	rs35413223	6861522	1.04	0.120487900976968	0.88	0.363814363818289	0.0106831754474403	0.35129316611684	0.013	0.0148	0.0241	0.0092	0.1665	0.0101	0.0097	0.0569	0.0018	0.108	0.126	0.0318	0.0018	0.1056	0.0207	0.0111	0.0084	0.0034	0.0015	0.0337	0.0255	0.0321	0.0701	0.0253	0.0802	0.0016
19	rs17718517	6862498	1.04	0.120487900976968	0.88	0.363814363818289	0.00907902838359017	0.337547162062978	0.013	0.0149	0.0241	0.0092	0.1666	0.0101	0.0097	0.0567	0.0018	0.108	0.1261	0.0318	0.0018	0.1057	0.0207	0.011	0.0084	0.0034	0.0015	0.0338	0.0255	0.0321	0.0701	0.0253	0.0803	0.0016
19	rs72982449	6865907	1.05	0.104628957265627	0.88	0.363814363818289	0.00794712208349124	0.31874315921305	0.0131	0.0149	0.024	0.0091	0.167	0.0101	0.0096	0.0566	0.0018	0.108	0.1264	0.0317	0.0018	0.1058	0.0206	0.0109	0.0083	0.0033	0.0014	0.0338	0.0254	0.0321	0.0701	0.0252	0.0804	0.0016
19	rs56931055	6873527	1.05	0.104628957265627	0.88	0.363814363818289	0.00527186852494344	0.287969307323229	0.0133	0.015	0.0236	0.009	0.1676	0.0099	0.0095	0.0567	0.0018	0.1078	0.1268	0.0314	0.0018	0.1062	0.0204	0.0107	0.0083	0.0032	0.0014	0.0339	0.0253	0.0321	0.0701	0.0251	0.0805	0.0017
19	rs78459103	6875356	1.05	0.104628957265627	0.89	0.325204496311925	0.00481460568293469	0.283633965185847	0.0134	0.015	0.0235	0.0089	0.1678	0.0099	0.0095	0.0568	0.0018	0.1077	0.1269	0.0314	0.0019	0.1062	0.0203	0.0107	0.0083	0.0032	0.0014	0.0339	0.0253	0.0321	0.0702	0.025	0.0806	0.0017
19	rs10424498	6876996	1.05	0.104628957265627	0.89	0.325204496311925	0.00426454649505577	0.275719035853756	0.0134	0.015	0.0235	0.0089	0.1678	0.0099	0.0095	0.0568	0.0018	0.1077	0.1271	0.0313	0.0019	0.1062	0.0202	0.0106	0.0083	0.0032	0.0014	0.0339	0.0252	0.0321	0.0702	0.025	0.0806	0.0017
19	rs331686	6877190	1.05	0.104628957265627	0.89	0.325204496311925	0.00429673429629238	0.276530625869637	0.0134	0.015	0.0235	0.0089	0.1677	0.0099	0.0095	0.0569	0.0018	0.1077	0.1271	0.0314	0.0018	0.1062	0.0203	0.0106	0.0082	0.0032	0.0014	0.034	0.0252	0.0321	0.0702	0.0251	0.0806	0.0017
19	rs12610529	6879543	1.05	0.104628957265627	0.89	0.325204496311925	0.00336822744868881	0.260781864474684	0.0135	0.0152	0.0233	0.0089	0.1678	0.0098	0.0094	0.0571	0.0018	0.1074	0.127	0.0316	0.0019	0.1057	0.0206	0.0106	0.0082	0.0032	0.0015	0.0341	0.0251	0.0321	0.0702	0.0251	0.0806	0.0017
19	rs11882777	6881286	1.05	0.104628957265627	0.89	0.325204496311925	0.00340613295035991	0.260667970731158	0.0135	0.0153	0.0233	0.0089	0.1678	0.0098	0.0094	0.0571	0.0018	0.1074	0.127	0.0317	0.0019	0.1055	0.0206	0.0105	0.0082	0.0032	0.0015	0.0341	0.0251	0.032	0.0702	0.0251	0.0806	0.0017
19	rs10404401	6887062	1.06	0.0904005175896243	0.89	0.325204496311925	0.00255795438465084	0.228423737141454	0.0136	0.0154	0.0231	0.0088	0.1682	0.0097	0.0093	0.0572	0.0018	0.1075	0.1275	0.0314	0.002	0.1056	0.0202	0.0103	0.0081	0.0031	0.0015	0.0341	0.0251	0.032	0.0701	0.025	0.0809	0.0017
19	rs66534104	6893560	1.07	0.0776994191057832	0.89	0.325204496311925	0.000864296631022708	0.126214354614854	0.0146	0.0163	0.022	0.0083	0.1694	0.0091	0.009	0.0585	0.0016	0.1077	0.1291	0.0309	0.0027	0.1059	0.0189	0.0092	0.0081	0.0028	0.0015	0.0339	0.0249	0.0319	0.0692	0.0242	0.0817	0.0018
19	rs330876	6895866	1.08	0.0664216607683517	0.89	0.325204496311925	0.000473344842931144	0.0826333451104271	0.0153	0.0167	0.0218	0.008	0.1698	0.0088	0.0088	0.0591	0.0016	0.1078	0.1297	0.0303	0.003	0.1062	0.0182	0.0086	0.008	0.0026	0.0017	0.0337	0.0248	0.0318	0.0698	0.0238	0.0817	0.0018
19	rs10406373	6896380	1.08	0.0664216607683517	0.89	0.325204496311925	0.000588257517132161	0.0645643175453428	0.0157	0.0168	0.0217	0.0079	0.17	0.0086	0.0086	0.0591	0.0015	0.1079	0.1302	0.0303	0.0031	0.1062	0.0178	0.0084	0.0078	0.0025	0.0016	0.0337	0.0251	0.0314	0.0702	0.0239	0.0818	0.0018
19	rs330877	6896483	1.08	0.0664216607683517	0.89	0.325204496311925	0.000498975870602397	0.0595491463619057	0.0158	0.0168	0.0217	0.0079	0.17	0.0086	0.0086	0.0591	0.0015	0.108	0.1303	0.0303	0.0031	0.1062	0.0178	0.0083	0.0078	0.0025	0.0016	0.0337	0.0251	0.0313	0.0702	0.0239	0.0818	0.0018
19	rs330880	6897464	1.09	0.0564630724803212	0.89	0.325204496311925	0.000387176162508888	0.0468589406005095	0.0162	0.0168	0.0215	0.0077	0.1695	0.0082	0.0083	0.0592	0.0014	0.1086	0.1309	0.0301	0.003	0.1064	0.0176	0.0079	0.0075	0.0023	0.0016	0.0337	0.0255	0.0312	0.0709	0.0236	0.0822	0.0017
19	rs897738	6901891	1.09	0.0564630724803212	0.88	0.363814363818289	0.000456586131167381	0.046032885392933	0.0162	0.0168	0.0215	0.0076	0.1695	0.0082	0.0082	0.0593	0.0014	0.1087	0.1309	0.0302	0.0031	0.1065	0.0176	0.0078	0.0074	0.0023	0.0016	0.0338	0.0255	0.0313	0.071	0.0236	0.0819	0.0017
19	rs443658	6903920	1.09	0.0564630724803212	0.88	0.363814363818289	0.000476037316328654	0.045739439008876	0.0162	0.0168	0.0215	0.0076	0.1695	0.0081	0.0082	0.0593	0.0014	0.1087	0.1309	0.0301	0.0031	0.1065	0.0176	0.0078	0.0074	0.0023	0.0016	0.0338	0.0255	0.0313	0.0711	0.0236	0.0819	0.0017
19	rs370094	6904137	1.09	0.0564630724803212	0.88	0.363814363818289	0.000506981947567521	0.0449803670229448	0.0162	0.0168	0.0215	0.0076	0.1695	0.0081	0.0082	0.0593	0.0014	0.1088	0.1309	0.0301	0.0031	0.1065	0.0176	0.0078	0.0074	0.0023	0.0016	0.0338	0.0255	0.0313	0.0711	0.0236	0.0819	0.0018
19	rs2546138	6904490	1.09	0.0564630724803212	0.88	0.363814363818289	0.000563484659011478	0.0462682393468934	0.0162	0.0168	0.0216	0.0077	0.1694	0.0081	0.0082	0.0594	0.0014	0.1088	0.1309	0.0302	0.0031	0.1064	0.0176	0.0078	0.0074	0.0023	0.0016	0.0339	0.0256	0.0313	0.071	0.0236	0.0819	0.0018
19	rs75910543	6905110	1.09	0.0564630724803212	0.88	0.363814363818289	0.000582912258627659	0.0449222099932158	0.0162	0.0168	0.0215	0.0076	0.1695	0.0081	0.0081	0.0594	0.0014	0.1088	0.131	0.0302	0.0031	0.1064	0.0175	0.0078	0.0073	0.0023	0.0016	0.0339	0.0257	0.0313	0.0711	0.0236	0.082	0.0018
19	rs466876	6913707	1.09	0.0564630724803212	0.88	0.363814363818289	0.00043612854130026	0.0443424760554932	0.0167	0.0169	0.0213	0.0075	0.1693	0.0078	0.0079	0.0597	0.0014	0.109	0.1308	0.03	0.0032	0.107	0.0171	0.0074	0.0071	0.0021	0.0016	0.0337	0.0262	0.0312	0.0717	0.0232	0.0827	0.0017
19	rs457857	6913811	1.09	0.0564630724803212	0.88	0.363814363818289	0.000435293060745443	0.0441115188441802	0.0167	0.0169	0.0212	0.0075	0.1693	0.0078	0.0079	0.0597	0.0014	0.109	0.1308	0.03	0.0032	0.107	0.0171	0.0074	0.0071	0.0021	0.0016	0.0337	0.0262	0.0312	0.0717	0.0232	0.0827	0.0017
19	rs7257726	6916032	1.09	0.0564630724803212	0.88	0.363814363818289	0.000424961981447941	0.0441115188441802	0.0167	0.0169	0.0212	0.0075	0.1692	0.0078	0.0079	0.0598	0.0014	0.1089	0.1308	0.0299	0.0032	0.1072	0.0171	0.0074	0.0071	0.0021	0.0016	0.0337	0.0263	0.0312	0.0717	0.0232	0.0828	0.0017
19	rs373533	6919624	1.09	0.0564630724803212	0.88	0.363814363818289	0.00033245656347564	0.0496792736623614	0.0169	0.0168	0.021	0.0072	0.1687	0.0077	0.0077	0.0599	0.0013	0.1088	0.1307	0.0299	0.0036	0.1078	0.0169	0.0073	0.0069	0.0021	0.0016	0.0337	0.0272	0.0306	0.0718	0.0233	0.0831	0.0018
19	rs461645	6919753	1.09	0.0564630724803212	0.88	0.363814363818289	0.000299001975284264	0.053258562144801	0.0169	0.0168	0.021	0.0072	0.1688	0.0076	0.0076	0.0599	0.0013	0.1089	0.1306	0.0298	0.0036	0.1078	0.017	0.0073	0.0069	0.0021	0.0015	0.0337	0.0272	0.0306	0.0718	0.0233	0.0831	0.0017
19	rs252566	6919879	1.09	0.0564630724803212	0.89	0.325204496311925	0.0002962713772838	0.0539495621488065	0.0169	0.0169	0.0209	0.0072	0.1688	0.0076	0.0076	0.0599	0.0013	0.1087	0.1307	0.0298	0.0036	0.1079	0.017	0.0073	0.0069	0.0021	0.0015	0.0338	0.0273	0.0306	0.0717	0.0233	0.0831	0.0017
19	rs11668744	6920097	1.09	0.0564630724803212	0.89	0.325204496311925	0.000312026598916085	0.0564303715929338	0.0169	0.0169	0.0209	0.0072	0.1688	0.0076	0.0076	0.0599	0.0013	0.1086	0.1307	0.0298	0.0036	0.1081	0.017	0.0072	0.0069	0.0021	0.0015	0.0338	0.0273	0.0306	0.0717	0.0233	0.0831	0.0018
19	rs7256147	6921868	1.09	0.0564630724803212	0.89	0.325204496311925	0.000280902313294968	0.0571387447713497	0.017	0.017	0.0208	0.0072	0.169	0.0076	0.0075	0.06	0.0012	0.108	0.1308	0.0298	0.0036	0.1084	0.017	0.0072	0.0069	0.0021	0.0015	0.034	0.0273	0.0305	0.0717	0.0233	0.0832	0.0018
19	rs252564	6922735	1.1	0.0477200328108175	0.89	0.325204496311925	0.00028293123185505	0.0666870160344164	0.0171	0.017	0.0208	0.0072	0.169	0.0076	0.0075	0.06	0.0012	0.1078	0.1308	0.0298	0.0036	0.1085	0.017	0.0072	0.0069	0.0021	0.0015	0.034	0.0274	0.0305	0.0717	0.0233	0.0831	0.0018
19	rs10417801	6923237	1.1	0.0477200328108175	0.89	0.325204496311925	0.000296573736328054	0.0615345997089099	0.0171	0.017	0.0209	0.0072	0.1689	0.0076	0.0075	0.06	0.0012	0.1078	0.1307	0.0299	0.0036	0.1085	0.0169	0.0072	0.007	0.0021	0.0015	0.034	0.0274	0.0305	0.0717	0.0233	0.0831	0.0018
19	rs76094892	6925544	1.1	0.0477200328108175	0.89	0.325204496311925	0.000327822063134194	0.0735128629740161	0.0171	0.0169	0.0208	0.0071	0.169	0.0075	0.0075	0.0598	0.0012	0.1079	0.131	0.0299	0.0037	0.1084	0.017	0.0072	0.0069	0.0021	0.0015	0.0341	0.0274	0.0305	0.0718	0.0234	0.0831	0.0018
19	rs117825319	6925581	1.1	0.0477200328108175	0.89	0.325204496311925	0.000296876355142573	0.0740880721507569	0.0171	0.0169	0.0208	0.0071	0.1689	0.0075	0.0075	0.0599	0.0013	0.1079	0.131	0.0299	0.0037	0.1084	0.017	0.0072	0.0069	0.0021	0.0015	0.0341	0.0274	0.0305	0.0718	0.0233	0.0831	0.0018
19	rs2228539	6926378	1.1	0.0477200328108175	0.89	0.325204496311925	0.000254290707355428	0.070100603587163	0.017	0.0169	0.0208	0.007	0.169	0.0075	0.0075	0.0598	0.0013	0.108	0.1311	0.0298	0.0037	0.1086	0.017	0.0072	0.0069	0.0021	0.0014	0.0341	0.0274	0.0304	0.0718	0.0232	0.0831	0.0019
19	rs4080215	6927918	1.1	0.0477200328108175	0.89	0.325204496311925	0.000262095218765146	0.0600758931358558	0.017	0.0169	0.0208	0.0069	0.169	0.0075	0.0075	0.0598	0.0013	0.108	0.1312	0.0298	0.0037	0.1087	0.0169	0.0071	0.0068	0.002	0.0014	0.0342	0.0274	0.0304	0.072	0.0232	0.0831	0.0018
19	rs7249745	6931218	1.1	0.0477200328108175	0.89	0.325204496311925	0.000287615173381336	0.0540125712744071	0.0169	0.0169	0.0208	0.0069	0.1691	0.0074	0.0074	0.0599	0.0013	0.108	0.1312	0.0297	0.0037	0.1089	0.0168	0.0071	0.0068	0.002	0.0014	0.0342	0.0274	0.0303	0.0723	0.0231	0.0832	0.0019
19	rs117542029	6932068	1.1	0.0477200328108175	0.89	0.325204496311925	0.000294162122714051	0.0487713126614836	0.0169	0.0169	0.0208	0.0069	0.1691	0.0074	0.0074	0.0599	0.0013	0.108	0.1312	0.0297	0.0037	0.1089	0.0168	0.0071	0.0068	0.002	0.0014	0.0342	0.0274	0.0303	0.0723	0.023	0.0832	0.0019
19	rs12980952	6935289	1.1	0.0477200328108175	0.89	0.325204496311925	0.000973627353069917	0.0476317850773616	0.0169	0.0169	0.021	0.0066	0.1692	0.0073	0.0073	0.0598	0.0013	0.1081	0.1314	0.0295	0.0036	0.1095	0.0164	0.007	0.0066	0.0016	0.0013	0.0343	0.0276	0.0301	0.073	0.0227	0.0834	0.0019
19	rs252556	6935706	1.11	0.0400902197142525	0.89	0.325204496311925	0.00114705232612682	0.0498617447741532	0.0169	0.0169	0.021	0.0066	0.1692	0.0073	0.0073	0.0598	0.0013	0.108	0.1315	0.0296	0.0036	0.1096	0.0164	0.007	0.0066	0.0015	0.0013	0.0343	0.0276	0.0301	0.0731	0.0227	0.0834	0.0019
19	rs388711	6937683	1.11	0.0400902197142525	0.89	0.325204496311925	0.000982613939161154	0.0472149463288111	0.017	0.0169	0.021	0.0065	0.1691	0.0073	0.0072	0.0596	0.0013	0.108	0.1316	0.0296	0.0036	0.1096	0.0163	0.007	0.0066	0.0016	0.0013	0.0342	0.0276	0.0301	0.0732	0.0227	0.0836	0.002
19	rs45524135	6940439	1.11	0.0400902197142525	0.89	0.325204496311925	0.000941516568367328	0.0498008885775442	0.017	0.0169	0.021	0.0065	0.1693	0.0073	0.0072	0.0595	0.0013	0.108	0.1317	0.0295	0.0036	0.1096	0.0163	0.007	0.0066	0.0016	0.0013	0.0342	0.0276	0.03	0.0733	0.0227	0.0835	0.0019
19	rs465543	6941867	1.11	0.0400902197142525	0.89	0.325204496311925	0.000938354003261533	0.0508398538774905	0.017	0.0169	0.021	0.0065	0.1693	0.0073	0.0072	0.0595	0.0013	0.108	0.1317	0.0295	0.0036	0.1096	0.0163	0.007	0.0066	0.0016	0.0013	0.0342	0.0276	0.03	0.0733	0.0227	0.0834	0.0019
19	rs1493880	6951161	1.11	0.0400902197142525	0.89	0.325204496311925	0.000939143823783725	0.0487110428796744	0.0171	0.0168	0.0208	0.0064	0.1692	0.0072	0.0071	0.0593	0.0014	0.1079	0.132	0.0294	0.0036	0.1097	0.0162	0.0069	0.0065	0.0015	0.0013	0.0342	0.0278	0.0299	0.0738	0.0226	0.0837	0.0019
19	rs11085209	6954725	1.11	0.0400902197142525	0.89	0.325204496311925	0.000979338234030934	0.0411022088758644	0.0171	0.0168	0.0207	0.0064	0.1688	0.0072	0.0071	0.059	0.0014	0.1079	0.1324	0.0292	0.0036	0.1101	0.0163	0.0069	0.0064	0.0015	0.0013	0.0342	0.0277	0.0299	0.0742	0.0226	0.0838	0.0019
19	rs16994004	6957877	1.12	0.033473375534751	0.89	0.325204496311925	0.00159903648694886	0.0399362256014558	0.0171	0.0167	0.0204	0.0063	0.169	0.007	0.0069	0.0582	0.0014	0.1076	0.1342	0.0289	0.0036	0.1108	0.0162	0.0069	0.0062	0.0014	0.0013	0.0344	0.0275	0.0295	0.075	0.022	0.0839	0.002
19	rs7256163	6958134	1.12	0.033473375534751	0.89	0.325204496311925	0.00165097850503507	0.041214040100107	0.0171	0.0167	0.0204	0.0063	0.169	0.007	0.0069	0.0581	0.0014	0.1075	0.1343	0.0288	0.0037	0.1108	0.0162	0.0069	0.0062	0.0014	0.0013	0.0344	0.0275	0.0295	0.075	0.022	0.0839	0.002
19	rs79324166	6960200	1.13	0.0277720651096363	0.89	0.325204496311925	0.00228028152657262	0.0268760456943843	0.0174	0.0168	0.0205	0.0062	0.1694	0.0069	0.0068	0.0579	0.0015	0.1061	0.1357	0.0287	0.0037	0.111	0.0165	0.0069	0.0061	0.0013	0.0013	0.0342	0.0274	0.0291	0.075	0.022	0.0838	0.0021
19	rs460698	6961182	1.13	0.0277720651096363	0.89	0.325204496311925	0.00246139160997159	0.0270140923458692	0.0174	0.0168	0.0206	0.0062	0.1695	0.0069	0.0068	0.0578	0.0015	0.1057	0.1361	0.0287	0.0037	0.1111	0.0165	0.0069	0.006	0.0013	0.0013	0.0342	0.0274	0.0291	0.075	0.0219	0.0838	0.0021
19	rs367378	6965008	1.13	0.0277720651096363	0.89	0.325204496311925	0.00255973772080195	0.0261454331419271	0.0175	0.0169	0.0205	0.0062	0.1695	0.0069	0.0068	0.0577	0.0015	0.1059	0.136	0.0287	0.0037	0.1111	0.0166	0.0069	0.006	0.0013	0.0013	0.0341	0.0274	0.0291	0.0751	0.0219	0.0838	0.0021
19	rs625183	6968186	1.14	0.0228924042877042	0.89	0.325204496311925	0.00402402381460504	0.0180187477433924	0.018	0.017	0.02	0.006	0.1685	0.0064	0.0064	0.0565	0.0016	0.1047	0.1392	0.0285	0.0034	0.1119	0.0169	0.0069	0.0055	0.0013	0.0012	0.0352	0.0268	0.0283	0.0765	0.0217	0.0839	0.002
19	rs10401466	6968670	1.15	0.0187447358909628	0.89	0.325204496311925	0.00284260616935049	0.0182469873782177	0.0182	0.017	0.0199	0.0059	0.1687	0.0063	0.0062	0.0565	0.0017	0.1044	0.1408	0.0285	0.0025	0.1119	0.0167	0.0068	0.0053	0.0014	0.0012	0.0355	0.0266	0.0281	0.0762	0.0217	0.0842	0.002
19	rs8102545	6969857	1.17	0.0123113977173343	0.89	0.325204496311925	0.00124131654600976	0.0147995039598228	0.0184	0.0169	0.0196	0.0054	0.1695	0.0059	0.0056	0.0564	0.0017	0.1044	0.1426	0.0283	0.0027	0.1125	0.0163	0.0063	0.005	0.0017	0.0013	0.0357	0.0261	0.0279	0.0764	0.0212	0.0845	0.0019
19	rs7260552	6970995	1.18	0.00987247703783403	0.88	0.363814363818289	0.000904139077390739	0.0129997392291105	0.0187	0.0168	0.0193	0.005	0.1698	0.0054	0.0053	0.0575	0.0017	0.1036	0.1443	0.0282	0.0029	0.113	0.0158	0.006	0.0048	0.0018	0.0013	0.0355	0.0257	0.0279	0.0766	0.0211	0.0848	0.0018
19	rs252579	6972357	1.19	0.0078597228853501	0.88	0.363814363818289	0.00146697984631754	0.0161716706283746	0.0191	0.0165	0.0186	0.0046	0.1706	0.0048	0.0047	0.0587	0.0017	0.102	0.1474	0.0281	0.003	0.113	0.0155	0.0057	0.0045	0.002	0.0012	0.0349	0.0248	0.0282	0.0764	0.0211	0.0861	0.0016
19	rs28561494	6972939	1.19	0.0078597228853501	0.88	0.363814363818289	0.00127343323596601	0.0149720453936491	0.0191	0.0164	0.0185	0.0045	0.1705	0.0047	0.0047	0.0591	0.0017	0.1018	0.1477	0.0281	0.003	0.1132	0.0155	0.0056	0.0044	0.002	0.0011	0.0347	0.0245	0.0283	0.0765	0.021	0.0864	0.0016
19	rs382356	6976464	1.19	0.0078597228853501	0.88	0.363814363818289	0.000955856848487181	0.00978121619572833	0.0192	0.0164	0.0184	0.0043	0.1705	0.0046	0.0047	0.0593	0.0016	0.1018	0.1481	0.0282	0.003	0.1133	0.0154	0.0056	0.0043	0.0021	0.0011	0.0346	0.0243	0.0284	0.0766	0.021	0.0866	0.0015
19	rs4807919	6977211	1.19	0.0078597228853501	0.88	0.363814363818289	0.000949461369953808	0.00978121619572833	0.0192	0.0164	0.0184	0.0043	0.1705	0.0046	0.0046	0.0594	0.0016	0.1018	0.1481	0.0282	0.003	0.1133	0.0154	0.0055	0.0043	0.0021	0.0011	0.0345	0.0243	0.0285	0.0767	0.021	0.0867	0.0015
19	rs2035970	6981763	1.19	0.0078597228853501	0.88	0.363814363818289	0.00101166237345039	0.00994936606218262	0.0192	0.0164	0.0184	0.0043	0.1704	0.0046	0.0046	0.0594	0.0016	0.1019	0.1482	0.0282	0.0029	0.1133	0.0154	0.0055	0.0043	0.0021	0.0011	0.0345	0.0243	0.0285	0.0767	0.021	0.0867	0.0015
19	Affx-36219335	6981984	1.19	0.0078597228853501	0.88	0.363814363818289	0.000979338234030934	0.00961453828596024	0.0192	0.0164	0.0184	0.0043	0.1704	0.0046	0.0047	0.0593	0.0016	0.1018	0.1482	0.0283	0.0029	0.1133	0.0154	0.0055	0.0043	0.0021	0.0011	0.0345	0.0242	0.0285	0.0767	0.021	0.0867	0.0015
19	rs72995089	6984125	1.19	0.0078597228853501	0.88	0.363814363818289	0.0010745219666747	0.00972549329185568	0.0192	0.0164	0.0184	0.0043	0.1705	0.0046	0.0047	0.0593	0.0016	0.1018	0.1482	0.0283	0.0029	0.1132	0.0154	0.0055	0.0043	0.002	0.0011	0.0345	0.0242	0.0285	0.0767	0.021	0.0867	0.0015
19	rs34717833	6985036	1.19	0.0078597228853501	0.88	0.363814363818289	0.00124131654600976	0.00972549329185568	0.0192	0.0164	0.0184	0.0043	0.1706	0.0045	0.0047	0.0593	0.0016	0.1018	0.1481	0.0284	0.0029	0.1132	0.0154	0.0055	0.0043	0.002	0.0011	0.0346	0.0243	0.0285	0.0766	0.021	0.0867	0.0015
19	rs74595696	6986307	1.19	0.0078597228853501	0.88	0.363814363818289	0.00122649142060233	0.00978121619572833	0.0193	0.0164	0.0184	0.0043	0.1706	0.0045	0.0047	0.0593	0.0016	0.1018	0.1481	0.0284	0.0029	0.1132	0.0154	0.0055	0.0043	0.002	0.0011	0.0345	0.0243	0.0286	0.0767	0.0209	0.0867	0.0015
19	rs77156735	6986614	1.19	0.0078597228853501	0.88	0.363814363818289	0.00121962273820579	0.00980913898164545	0.0193	0.0164	0.0184	0.0043	0.1706	0.0045	0.0047	0.0593	0.0016	0.1018	0.1481	0.0284	0.0029	0.1132	0.0154	0.0055	0.0043	0.002	0.0011	0.0345	0.0243	0.0286	0.0767	0.0209	0.0867	0.0015
19	rs12984051	6989230	1.19	0.0078597228853501	0.88	0.363814363818289	0.00128565057995595	0.0100057429421696	0.0193	0.0164	0.0184	0.0043	0.1705	0.0045	0.0046	0.0593	0.0016	0.1019	0.1481	0.0284	0.0029	0.1132	0.0155	0.0055	0.0043	0.002	0.0011	0.0343	0.0242	0.0286	0.0768	0.021	0.0868	0.0015
19	rs34090333	6990200	NA	NA	NA	NA	0.00131453022293698	0.0104337750864536	0.0193	0.0163	0.0183	0.0042	0.1703	0.0044	0.0046	0.0593	0.0016	0.1021	0.148	0.0284	0.0029	0.1133	0.0155	0.0054	0.0044	0.002	0.0011	0.0344	0.0243	0.0288	0.0769	0.0211	0.0867	0.0015
19	rs4807115	6991176	NA	NA	NA	NA	0.00114891568097015	0.0100339926587391	0.0193	0.0161	0.0182	0.0042	0.1702	0.0043	0.0045	0.059	0.0016	0.1022	0.148	0.0284	0.003	0.1134	0.0156	0.0053	0.0044	0.0019	0.001	0.0345	0.0243	0.0292	0.077	0.021	0.0866	0.0015
19	rs34605679	6993085	NA	NA	NA	NA	0.0012774951024247	0.0105494670929533	0.0193	0.0161	0.0181	0.0041	0.1702	0.0042	0.0043	0.0587	0.0016	0.1021	0.1482	0.0284	0.003	0.1136	0.0157	0.0052	0.0044	0.0019	0.001	0.0345	0.0243	0.0295	0.0772	0.0209	0.0866	0.0015
19	rs8103040	6993685	NA	NA	NA	NA	0.00137172177291991	0.0115895461015535	0.0193	0.0161	0.0181	0.0041	0.17	0.0042	0.0043	0.0588	0.0016	0.1019	0.1483	0.0283	0.003	0.1137	0.0157	0.0052	0.0044	0.0018	0.001	0.0345	0.0243	0.0296	0.0774	0.0209	0.0867	0.0015
19	rs6510937	6994987	NA	NA	NA	NA	0.00154012232678902	0.0134551197944584	0.0194	0.0161	0.0181	0.0041	0.1695	0.0041	0.0042	0.0591	0.0016	0.1016	0.1486	0.0283	0.003	0.1139	0.0158	0.0051	0.0043	0.0018	0.001	0.0346	0.0242	0.0298	0.0775	0.0209	0.0868	0.0016
19	rs117568157	6995920	NA	NA	NA	NA	0.00176028794050485	0.0141193108034926	0.0195	0.0161	0.018	0.004	0.1693	0.004	0.0042	0.0593	0.0016	0.1015	0.1486	0.0283	0.003	0.114	0.0158	0.0051	0.0043	0.0018	0.001	0.0346	0.0241	0.0299	0.0776	0.0208	0.0868	0.0016
19	rs76721079	6995961	NA	NA	NA	NA	0.00177884105825847	0.0142540712059596	0.0195	0.0161	0.018	0.004	0.1693	0.004	0.0042	0.0593	0.0016	0.1015	0.1486	0.0283	0.003	0.114	0.0158	0.0051	0.0043	0.0018	0.001	0.0346	0.0241	0.0299	0.0776	0.0208	0.0869	0.0016
19	rs10413019	6997373	NA	NA	NA	NA	0.00228679261503209	0.0146621880890047	0.0196	0.0162	0.018	0.004	0.1689	0.0039	0.0041	0.0594	0.0017	0.1012	0.1488	0.0283	0.003	0.1142	0.0158	0.0051	0.0043	0.0018	0.001	0.0346	0.024	0.0299	0.0776	0.0208	0.087	0.0017
19	rs12971401	6997940	NA	NA	NA	NA	0.002763962844324	0.0151804088139187	0.0196	0.0163	0.018	0.0041	0.1689	0.0039	0.0041	0.0596	0.0017	0.1012	0.1488	0.0283	0.003	0.1142	0.0158	0.005	0.0042	0.0018	0.001	0.0346	0.0239	0.0299	0.0776	0.0208	0.087	0.0017
19	rs8105285	6997992	NA	NA	NA	NA	0.00265201588643997	0.0152851274436684	0.0196	0.0163	0.0179	0.0041	0.1688	0.0039	0.0041	0.0596	0.0017	0.1012	0.1488	0.0283	0.003	0.1142	0.0158	0.0051	0.0042	0.0018	0.001	0.0346	0.0239	0.0299	0.0776	0.0208	0.087	0.0017
19	rs75007580	6998233	NA	NA	NA	NA	0.00284260616935049	0.0159566419469224	0.0196	0.0163	0.0179	0.004	0.1689	0.0039	0.0041	0.0597	0.0017	0.101	0.1489	0.0283	0.003	0.1143	0.0158	0.005	0.0042	0.0018	0.001	0.0346	0.0239	0.0299	0.0777	0.0208	0.0869	0.0017
19	rs8113413	7000781	NA	NA	NA	NA	0.00386310349385637	0.0150760480584709	0.0197	0.0162	0.0179	0.004	0.1687	0.0038	0.0041	0.0598	0.0017	0.101	0.149	0.0284	0.003	0.1142	0.0157	0.005	0.0042	0.0017	0.001	0.0346	0.0239	0.0301	0.0774	0.0208	0.0871	0.0017
19	rs11669654	7001010	NA	NA	NA	NA	0.00457245061156215	0.0149720453936491	0.0197	0.0162	0.0179	0.004	0.1687	0.0038	0.0041	0.0598	0.0017	0.101	0.149	0.0284	0.003	0.1142	0.0157	0.005	0.0042	0.0017	0.001	0.0346	0.0239	0.0301	0.0774	0.0208	0.0872	0.0019
19	rs8113089	7001021	NA	NA	NA	NA	0.00457810298541482	0.0149720453936491	0.0197	0.0162	0.0179	0.004	0.1687	0.0038	0.0041	0.0598	0.0017	0.101	0.149	0.0284	0.003	0.1142	0.0157	0.005	0.0042	0.0017	0.001	0.0346	0.0239	0.0301	0.0774	0.0208	0.0872	0.0019
19	Affx-16251320	7006249	NA	NA	NA	NA	0.00480578809004556	0.0142540712059596	0.0198	0.016	0.018	0.004	0.1685	0.0039	0.004	0.0598	0.0019	0.1011	0.149	0.0282	0.0035	0.114	0.016	0.0049	0.0042	0.0017	0.001	0.0344	0.0237	0.0299	0.077	0.0209	0.0874	0.002
19	rs7249563	7009813	NA	NA	NA	NA	0.00360544502602608	0.0146279588085182	0.0199	0.0159	0.018	0.0039	0.1682	0.0039	0.0039	0.06	0.0019	0.1013	0.1489	0.0282	0.0036	0.1141	0.0162	0.0049	0.0042	0.0018	0.0011	0.0344	0.0235	0.0298	0.0768	0.0211	0.0876	0.002
19	rs12971701	7013359	NA	NA	NA	NA	0.00439718315887327	0.0215476404171918	0.02	0.0159	0.018	0.0038	0.1681	0.0039	0.0039	0.0602	0.0019	0.1014	0.1488	0.0281	0.0036	0.1141	0.0163	0.0048	0.0041	0.0018	0.0011	0.0343	0.0234	0.0297	0.0768	0.0214	0.0873	0.002
19	rs9636184	7015238	NA	NA	NA	NA	0.00467503398794997	0.0215890254334355	0.02	0.0159	0.018	0.0038	0.168	0.0039	0.0038	0.0603	0.0019	0.1014	0.1489	0.0281	0.0036	0.1141	0.0163	0.0048	0.0041	0.0018	0.0011	0.0342	0.0234	0.0297	0.0768	0.0215	0.0872	0.002
19	rs117916280	7017535	NA	NA	NA	NA	0.00434266011938841	0.0278961102155838	0.0201	0.0159	0.018	0.0038	0.1678	0.0039	0.0038	0.0603	0.0019	0.1015	0.149	0.028	0.0036	0.1141	0.0164	0.0047	0.0041	0.0018	0.0011	0.0343	0.0233	0.0296	0.0767	0.0215	0.0872	0.002
19	rs79431428	7017547	NA	NA	NA	NA	0.00527818593717911	0.027662709084856	0.0201	0.016	0.018	0.0038	0.1677	0.0039	0.0038	0.0603	0.0019	0.1014	0.149	0.0281	0.0037	0.1143	0.0161	0.0047	0.0041	0.0018	0.0011	0.0343	0.0233	0.0296	0.0767	0.0215	0.0872	0.002
19	rs2914572	7068207	NA	NA	NA	NA	0.0220517820231834	0.0354767928393721	0.0213	0.0163	0.0179	0.0036	0.1669	0.0039	0.0034	0.061	0.0024	0.1021	0.1478	0.0283	0.0045	0.1138	0.0171	0.0042	0.0039	0.0019	0.0013	0.0327	0.0236	0.0296	0.0741	0.0221	0.0882	0.0025
19	rs9967625	7070253	NA	NA	NA	NA	0.0222749334841877	0.0394411426689033	0.0213	0.0163	0.0179	0.0036	0.1669	0.0039	0.0033	0.0611	0.0024	0.102	0.1478	0.0282	0.0046	0.1138	0.0172	0.0042	0.0039	0.0019	0.0013	0.0327	0.0237	0.0296	0.0741	0.0222	0.0882	0.0025
19	rs62124462	7072983	NA	NA	NA	NA	0.0222936025733127	0.0402678246936832	0.0213	0.0163	0.0179	0.0036	0.1669	0.0039	0.0033	0.0612	0.0024	0.1019	0.1478	0.0282	0.0046	0.1138	0.0172	0.0042	0.0039	0.0019	0.0013	0.0327	0.0237	0.0296	0.0741	0.0222	0.0883	0.0025
19	rs76185923	7076791	1.23	0.00293094191809562	0.88	0.363814363818289	0.0227545235456755	0.0434218664604836	0.0213	0.0163	0.0178	0.0036	0.1669	0.0039	0.0033	0.0613	0.0024	0.1019	0.1478	0.0282	0.0046	0.1137	0.0172	0.0042	0.0039	0.0019	0.0013	0.0327	0.0237	0.0296	0.0741	0.0222	0.0883	0.0025
19	rs2967664	7078207	1.23	0.00293094191809562	0.88	0.363814363818289	0.0226788070210428	0.0414381110616784	0.0213	0.0163	0.0178	0.0036	0.1669	0.0039	0.0033	0.0614	0.0024	0.1018	0.1478	0.0282	0.0046	0.1137	0.0172	0.0041	0.0039	0.0019	0.0013	0.0327	0.0237	0.0295	0.0741	0.0222	0.0884	0.0025
19	rs966591	7083629	1.23	0.00293094191809562	0.88	0.363814363818289	0.0271509689358855	0.0376497319331848	0.0213	0.0162	0.0178	0.0035	0.1669	0.0039	0.0033	0.0617	0.0024	0.1017	0.1477	0.0283	0.0047	0.1134	0.0172	0.0041	0.0039	0.0019	0.0013	0.0325	0.0237	0.0296	0.0741	0.0224	0.0886	0.0026
19	rs72986677	7085442	1.23	0.00293094191809562	0.88	0.363814363818289	0.0217475861505387	0.0426233945758125	0.0214	0.0162	0.0179	0.0035	0.1669	0.0039	0.0033	0.0618	0.0024	0.1017	0.1477	0.0283	0.0047	0.1134	0.0172	0.004	0.0039	0.0019	0.0014	0.0325	0.0237	0.0296	0.0741	0.0225	0.0887	0.0025
19	rs17775938	7090222	1.23	0.00293094191809562	0.88	0.363814363818289	0.0219962468942764	0.0579807906303322	0.0214	0.0162	0.0179	0.0035	0.1667	0.0038	0.0032	0.0617	0.0024	0.1019	0.1477	0.0282	0.0047	0.1133	0.0173	0.004	0.0038	0.0019	0.0014	0.0324	0.0236	0.0295	0.074	0.0225	0.0889	0.0025
19	rs114337082	7094765	1.24	0.00224710922574823	0.88	0.363814363818289	0.0232414959255572	0.0592865141321168	0.0217	0.0162	0.018	0.0034	0.1663	0.0037	0.003	0.0615	0.0024	0.1019	0.1475	0.0283	0.0048	0.1131	0.0176	0.0038	0.0037	0.002	0.0014	0.0324	0.0234	0.0294	0.0742	0.0226	0.0895	0.0026
19	rs76014741	7098967	1.24	0.00224710922574823	0.87	0.405435896572436	0.0249896570754616	0.0876627292794626	0.0218	0.0161	0.0182	0.0034	0.1658	0.0036	0.0029	0.0614	0.0025	0.102	0.1472	0.0284	0.0049	0.1131	0.0179	0.0037	0.0036	0.002	0.0015	0.0324	0.0232	0.0293	0.0742	0.0227	0.09	0.0026
19	rs117623065	7103211	1.24	0.00224710922574823	0.87	0.405435896572436	0.0231742173708934	0.084220632096698	0.0218	0.0161	0.0182	0.0034	0.1657	0.0036	0.0029	0.0614	0.0025	0.102	0.1472	0.0284	0.005	0.113	0.0179	0.0037	0.0036	0.002	0.0015	0.0324	0.0231	0.0293	0.0742	0.0227	0.0902	0.0026
19	rs16994131	7103316	1.24	0.00224710922574823	0.86	0.450156947394433	0.0231454265733782	0.0823323880694233	0.0218	0.0161	0.0182	0.0034	0.1657	0.0036	0.0029	0.0614	0.0025	0.102	0.1472	0.0284	0.005	0.113	0.018	0.0037	0.0036	0.002	0.0015	0.0324	0.0231	0.0293	0.0742	0.0227	0.0902	0.0026
19	rs12460645	7103423	1.24	0.00224710922574823	0.85	0.498060230126391	0.023155020649262	0.0821820760467997	0.0218	0.0161	0.0182	0.0034	0.1656	0.0036	0.0029	0.0614	0.0025	0.102	0.1472	0.0284	0.005	0.113	0.018	0.0037	0.0036	0.002	0.0015	0.0324	0.0231	0.0293	0.0742	0.0227	0.0902	0.0026
19	rs2914557	7105821	1.24	0.00224710922574823	0.86	0.450156947394433	0.0227261085738496	0.0806105214512356	0.0219	0.0161	0.0182	0.0034	0.1657	0.0036	0.0029	0.0613	0.0025	0.1019	0.1471	0.0284	0.005	0.1129	0.0181	0.0036	0.0036	0.002	0.0015	0.0323	0.0231	0.0294	0.0743	0.0228	0.0902	0.0026
19	rs890831	7109325	1.24	0.00224710922574823	0.86	0.450156947394433	0.0257580121311283	0.0982345859495385	0.0219	0.0161	0.0183	0.0035	0.1654	0.0036	0.0029	0.0612	0.0026	0.1019	0.147	0.0285	0.0049	0.1129	0.0181	0.0036	0.0037	0.0021	0.0015	0.0323	0.0231	0.0295	0.0742	0.0228	0.0903	0.0027
19	rs2860171	7116843	1.24	0.00224710922574823	0.86	0.450156947394433	0.0355829550235569	0.110958399926122	0.0221	0.016	0.0186	0.0034	0.1647	0.0036	0.0027	0.0611	0.0026	0.1016	0.1471	0.0286	0.0049	0.113	0.0182	0.0035	0.0036	0.0021	0.0015	0.0321	0.0228	0.0299	0.0743	0.023	0.0908	0.0027
19	rs62124488	7119018	1.24	0.00224710922574823	0.86	0.450156947394433	0.0432424852769157	0.116592212938476	0.0222	0.0159	0.0187	0.0033	0.1643	0.0036	0.0026	0.0611	0.0027	0.1015	0.1471	0.0287	0.0048	0.1132	0.0181	0.0034	0.0036	0.0022	0.0015	0.0321	0.0227	0.03	0.0744	0.023	0.0911	0.0027
19	rs2288404	7124986	1.24	0.00224710922574823	0.86	0.450156947394433	0.0520087625573825	0.150911752819125	0.0224	0.016	0.0188	0.0033	0.1634	0.0036	0.0024	0.0608	0.0027	0.1013	0.1469	0.0289	0.0048	0.1133	0.0182	0.0033	0.0036	0.0022	0.0015	0.032	0.0225	0.0303	0.0747	0.0232	0.0917	0.0027
19	rs1799817	7125297	1.24	0.00224710922574823	0.86	0.450156947394433	0.0548392157996892	0.154815099722716	0.0225	0.016	0.0189	0.0033	0.1635	0.0035	0.0024	0.0606	0.0027	0.1013	0.1471	0.0289	0.0048	0.1133	0.0181	0.0033	0.0036	0.0022	0.0015	0.0319	0.0225	0.0303	0.0747	0.0232	0.0917	0.0027
19	rs1799815	7125519	1.24	0.00224710922574823	0.86	0.450156947394433	0.0553470993496971	0.161658093231535	0.0225	0.016	0.0189	0.0033	0.1634	0.0035	0.0024	0.0606	0.0027	0.1013	0.1471	0.0289	0.0048	0.1133	0.0181	0.0033	0.0036	0.0022	0.0015	0.0319	0.0225	0.0303	0.0746	0.0232	0.0917	0.0027
19	rs10408374	7127294	1.25	0.00170946527016468	0.86	0.450156947394433	0.058078598606914	0.187995967475814	0.0225	0.0159	0.0188	0.0032	0.1634	0.0036	0.0023	0.0606	0.0026	0.1013	0.147	0.0288	0.0048	0.1135	0.0181	0.0033	0.0036	0.0023	0.0015	0.0319	0.0225	0.0303	0.0747	0.0232	0.0918	0.0027
19	rs1549616	7132570	1.26	0.00129029080722897	0.86	0.450156947394433	0.0622368254796216	0.155868386197189	0.0229	0.0158	0.0188	0.0031	0.1629	0.0037	0.0021	0.0603	0.0026	0.1011	0.1466	0.0289	0.0046	0.1141	0.0179	0.0032	0.0037	0.0022	0.0014	0.0322	0.0225	0.0307	0.075	0.0229	0.0924	0.0026
19	rs72990436	7132571	1.26	0.00129029080722897	0.86	0.450156947394433	0.0620281731147233	0.155772527731071	0.0229	0.0158	0.0188	0.0031	0.1629	0.0037	0.0021	0.0603	0.0026	0.1011	0.1466	0.0289	0.0046	0.1141	0.0179	0.0032	0.0037	0.0022	0.0014	0.0322	0.0225	0.0307	0.075	0.0229	0.0924	0.0026
19	rs11672739	7134266	1.26	0.00129029080722897	0.86	0.450156947394433	0.0566037640859959	0.202087527088295	0.0233	0.0158	0.0189	0.003	0.1626	0.0041	0.0019	0.0599	0.0024	0.1008	0.1454	0.0291	0.0044	0.115	0.0181	0.0031	0.0038	0.0022	0.0013	0.0324	0.0225	0.0314	0.0755	0.0227	0.0923	0.0024
19	rs6510950	7136489	1.27	0.000966231521019548	0.86	0.450156947394433	0.0386611400522279	0.260554092563123	0.0234	0.0158	0.019	0.0029	0.1625	0.0041	0.0019	0.0597	0.0023	0.1006	0.1449	0.0294	0.0042	0.1155	0.0182	0.0031	0.0037	0.0022	0.0012	0.0325	0.0226	0.0317	0.0759	0.0225	0.0925	0.0021
19	rs55769023	7140455	1.27	0.000966231521019548	0.86	0.450156947394433	0.0384961510355621	0.273404264652528	0.0235	0.0158	0.0191	0.0029	0.1625	0.0041	0.0019	0.0595	0.0022	0.1006	0.1449	0.0294	0.0042	0.1155	0.0182	0.0031	0.0037	0.0022	0.0012	0.0325	0.0226	0.0318	0.0758	0.0225	0.0926	0.002
19	rs8103366	7145309	1.27	0.000966231521019548	0.85	0.498060230126391	0.0308069962000854	0.272133711812303	0.0235	0.0158	0.0191	0.0029	0.1625	0.0042	0.0019	0.0595	0.0022	0.1006	0.1447	0.0295	0.0042	0.1156	0.0183	0.0031	0.0037	0.0022	0.0012	0.0325	0.0225	0.0318	0.0758	0.0224	0.0925	0.002
19	rs8103483	7145374	1.27	0.000966231521019548	0.86	0.450156947394433	0.0304790983717485	0.273982392761181	0.0235	0.0158	0.019	0.0029	0.1626	0.0042	0.0019	0.0594	0.0022	0.1007	0.1448	0.0295	0.0042	0.1156	0.0183	0.0031	0.0037	0.0022	0.0012	0.0325	0.0225	0.0318	0.0759	0.0224	0.0925	0.002
19	rs75693875	7146214	1.27	0.000966231521019548	0.86	0.450156947394433	0.0405225316713841	0.374167170520064	0.0235	0.0158	0.019	0.0029	0.1626	0.0042	0.0019	0.0594	0.0022	0.1007	0.1448	0.0295	0.0042	0.1156	0.0183	0.0031	0.0037	0.0022	0.0012	0.0324	0.0226	0.0318	0.0759	0.0224	0.0925	0.002
19	rs6413502	7152717	1.27	0.000966231521019548	0.86	0.450156947394433	0.0407077141797237	0.277923629930956	0.0236	0.0155	0.0192	0.003	0.1624	0.0043	0.002	0.0591	0.0021	0.1009	0.1443	0.0297	0.004	0.1153	0.0183	0.0032	0.0037	0.0021	0.0012	0.0325	0.0227	0.0317	0.0762	0.0224	0.0925	0.0019
19	rs72996167	7159429	NA	NA	NA	NA	0.0282633652115392	0.11011410358038	0.0243	0.0148	0.0198	0.0034	0.1631	0.0049	0.0025	0.058	0.0019	0.101	0.142	0.0306	0.0034	0.1142	0.0183	0.0035	0.004	0.0018	0.0011	0.0329	0.0231	0.0318	0.0772	0.0222	0.0925	0.0017
19	rs8106042	7161849	NA	NA	NA	NA	0.0241684817327099	0.103202680493299	0.0245	0.0144	0.02	0.0036	0.163	0.0052	0.0027	0.0575	0.0019	0.1011	0.1417	0.0307	0.0032	0.1139	0.0183	0.0037	0.004	0.0018	0.0011	0.033	0.0233	0.0318	0.0776	0.022	0.0925	0.0016
19	rs890830	7162912	NA	NA	NA	NA	0.0214827722075563	0.0996906297800724	0.0247	0.0142	0.02	0.0036	0.1633	0.0051	0.0028	0.0576	0.0018	0.1012	0.1412	0.0307	0.0032	0.114	0.0182	0.0038	0.004	0.0018	0.0011	0.033	0.0232	0.0317	0.0779	0.0219	0.0925	0.0015
19	rs2245649	7163214	NA	NA	NA	NA	0.020193535118186	0.084980754784386	0.0248	0.0142	0.02	0.0036	0.1633	0.0051	0.0028	0.0577	0.0018	0.1013	0.1412	0.0307	0.0032	0.114	0.0182	0.0038	0.004	0.0017	0.0011	0.033	0.0232	0.0317	0.0779	0.0219	0.0925	0.0015
19	rs2059807	7166109	NA	NA	NA	NA	0.0179199634977115	0.0715852094895178	0.0248	0.0141	0.02	0.0036	0.1633	0.0051	0.0029	0.0577	0.0018	0.1012	0.1411	0.0307	0.0031	0.114	0.0183	0.0038	0.004	0.0017	0.0011	0.033	0.0231	0.0317	0.078	0.022	0.0925	0.0015
19	rs45596032	7172756	NA	NA	NA	NA	0.0184190294138772	0.0753890267327221	0.0249	0.0141	0.0201	0.0037	0.1632	0.0051	0.003	0.0577	0.0018	0.1015	0.141	0.0308	0.0031	0.1138	0.0182	0.0038	0.004	0.0017	0.0011	0.033	0.0231	0.0317	0.078	0.0221	0.0926	0.0015
19	rs12608547	7178441	NA	NA	NA	NA	0.0172054660177077	0.0788295673986601	0.0249	0.0141	0.0201	0.0037	0.1631	0.0051	0.003	0.0577	0.0018	0.1014	0.1412	0.0308	0.003	0.1137	0.0182	0.0038	0.004	0.0017	0.0011	0.033	0.0231	0.0317	0.0779	0.0221	0.0926	0.0015
19	rs7257861	7180857	NA	NA	NA	NA	0.0171822724212295	0.0812077591975506	0.0249	0.0141	0.0201	0.0037	0.1631	0.0051	0.003	0.0577	0.0018	0.1013	0.1413	0.0309	0.003	0.1136	0.0182	0.0038	0.0039	0.0017	0.0011	0.033	0.0231	0.0317	0.078	0.0222	0.0926	0.0015
19	rs891088	7184762	NA	NA	NA	NA	0.0160736257976462	0.0757520520348393	0.025	0.0141	0.0202	0.0037	0.1629	0.0051	0.0031	0.0576	0.0017	0.1014	0.1406	0.0309	0.003	0.1136	0.0182	0.0039	0.0039	0.0017	0.0011	0.0331	0.0231	0.0317	0.078	0.0223	0.0929	0.0015
19	rs2115386	7196565	NA	NA	NA	NA	0.0168066799321978	0.0723679956772017	0.0252	0.0142	0.0203	0.0037	0.1628	0.005	0.0031	0.0573	0.0017	0.1016	0.1403	0.031	0.0029	0.1137	0.018	0.004	0.0038	0.0016	0.0011	0.0331	0.023	0.0319	0.0778	0.0224	0.0931	0.0015
19	rs59165976	7198471	NA	NA	NA	NA	0.01887844790672	0.0733693493488562	0.0251	0.0143	0.0203	0.0037	0.1628	0.005	0.0031	0.0573	0.0017	0.1016	0.1406	0.0311	0.0029	0.1138	0.0176	0.004	0.0038	0.0016	0.0011	0.0332	0.023	0.0319	0.0778	0.0224	0.0932	0.0015
19	rs35776370	7199716	NA	NA	NA	NA	0.0177215504798999	0.0737283500334822	0.0251	0.0142	0.0203	0.0037	0.1628	0.005	0.0031	0.0572	0.0017	0.1016	0.1406	0.0311	0.0029	0.1138	0.0178	0.004	0.0038	0.0016	0.0011	0.0332	0.023	0.0319	0.0778	0.0224	0.0932	0.0015
19	rs2042901	7204394	NA	NA	NA	NA	0.0167535199688653	0.0720117473988008	0.0251	0.0142	0.0203	0.0037	0.1628	0.005	0.0031	0.0573	0.0017	0.1016	0.1405	0.0311	0.0029	0.1139	0.0177	0.004	0.0038	0.0016	0.0011	0.0332	0.023	0.0319	0.0777	0.0224	0.0934	0.0015
19	rs10426094	7205240	NA	NA	NA	NA	0.01724417299159	0.081282539539209	0.0251	0.0142	0.0203	0.0037	0.1628	0.005	0.0031	0.0573	0.0017	0.1016	0.1405	0.0311	0.0029	0.1139	0.0177	0.004	0.0038	0.0016	0.0011	0.0331	0.023	0.0319	0.0778	0.0223	0.0935	0.0015
19	rs118150730	7215529	1.27	0.000966231521019548	0.85	0.498060230126391	0.0198909403264692	0.0913164243517505	0.0248	0.0143	0.0203	0.0037	0.163	0.0049	0.0032	0.0574	0.0017	0.1018	0.1406	0.0311	0.0027	0.1136	0.0173	0.0039	0.0038	0.0015	0.0011	0.0331	0.0231	0.032	0.0778	0.0224	0.0937	0.0015
19	rs10412651	7218903	1.27	0.000966231521019548	0.85	0.498060230126391	0.0192032936364069	0.0881258425092781	0.0248	0.0143	0.0204	0.0037	0.163	0.0049	0.0032	0.0575	0.0016	0.1018	0.1406	0.0311	0.0027	0.1136	0.0172	0.0039	0.0038	0.0015	0.001	0.0331	0.0231	0.0321	0.0778	0.0224	0.0937	0.0015
19	rs80333859	7219007	1.27	0.000966231521019548	0.86	0.450156947394433	0.0193040594404775	0.0915516510170901	0.0248	0.0143	0.0203	0.0037	0.163	0.0049	0.0032	0.0575	0.0016	0.1018	0.1406	0.0311	0.0027	0.1136	0.0172	0.0039	0.0038	0.0015	0.001	0.0331	0.0231	0.0321	0.0778	0.0224	0.0937	0.0015
19	rs4804416	7223848	1.27	0.000966231521019548	0.86	0.450156947394433	0.0204380037283438	0.0836901834674393	0.0247	0.0144	0.0204	0.0037	0.1629	0.0048	0.0032	0.0572	0.0017	0.1019	0.1406	0.0311	0.0027	0.1137	0.017	0.004	0.0038	0.0015	0.001	0.0331	0.0232	0.0321	0.0779	0.0224	0.0938	0.0015
19	rs7248104	7224431	1.27	0.000966231521019548	0.86	0.450156947394433	0.0197622698173401	0.0783868612179857	0.0248	0.0144	0.0204	0.0037	0.1629	0.0048	0.0033	0.0571	0.0017	0.1019	0.1406	0.0312	0.0027	0.1136	0.0171	0.004	0.0038	0.0015	0.001	0.0331	0.0232	0.0321	0.0779	0.0224	0.0938	0.0015
19	rs57177807	7228195	1.27	0.000966231521019548	0.86	0.450156947394433	0.0201848435068997	0.0745928928405047	0.0248	0.0144	0.0204	0.0037	0.1628	0.0047	0.0033	0.0572	0.0017	0.1022	0.1406	0.0312	0.0026	0.1135	0.017	0.0039	0.0038	0.0015	0.001	0.0329	0.0232	0.0321	0.0778	0.0224	0.094	0.0015
19	rs10416429	7230438	1.27	0.000966231521019548	0.86	0.450156947394433	0.0200547947069748	0.0689781582488729	0.0248	0.0144	0.0204	0.0036	0.1628	0.0047	0.0033	0.0572	0.0017	0.1023	0.1405	0.0312	0.0026	0.1134	0.017	0.0039	0.0038	0.0015	0.0011	0.0329	0.0231	0.0321	0.0778	0.0224	0.0942	0.0015
19	rs73002048	7231151	1.27	0.000966231521019548	0.86	0.450156947394433	0.0209869479307857	0.0792732885342492	0.0248	0.0144	0.0203	0.0036	0.1628	0.0047	0.0033	0.0572	0.0017	0.1023	0.1405	0.0312	0.0026	0.1136	0.0169	0.0039	0.0038	0.0015	0.0011	0.0329	0.0231	0.0321	0.0778	0.0224	0.0942	0.0015
19	rs10420008	7234575	1.27	0.000966231521019548	0.86	0.450156947394433	0.020106741059092	0.117541461267201	0.0247	0.0144	0.0201	0.0036	0.1628	0.0046	0.0033	0.0573	0.0017	0.1022	0.1404	0.0313	0.0026	0.1136	0.017	0.0039	0.0038	0.0015	0.0011	0.0329	0.0231	0.0321	0.0777	0.0224	0.0943	0.0015
19	rs17254556	7238771	1.27	0.000966231521019548	0.86	0.450156947394433	0.0311610589650313	0.156443977835024	0.0246	0.0145	0.02	0.0036	0.1627	0.0047	0.0033	0.0574	0.0017	0.1021	0.1404	0.0314	0.0026	0.1134	0.017	0.0039	0.0038	0.0015	0.0011	0.033	0.0232	0.0322	0.0777	0.0223	0.0945	0.0015
19	rs28663279	7242773	1.28	0.000717825382468833	0.86	0.450156947394433	0.0996310849144816	0.195932062599051	0.0246	0.0144	0.02	0.0036	0.1627	0.0047	0.0033	0.0573	0.0016	0.1023	0.1399	0.0314	0.0026	0.1135	0.017	0.0039	0.0038	0.0015	0.0011	0.033	0.0233	0.0321	0.0776	0.0221	0.0946	0.0015
19	rs34269817	7251158	1.3	0.000386766391878256	0.86	0.450156947394433	0.0170589601259825	0.128798433641839	0.0254	0.014	0.0196	0.0036	0.1608	0.0046	0.0046	0.0568	0.0019	0.1038	0.1331	0.0325	0.0032	0.1154	0.017	0.0046	0.0039	0.0021	0.0014	0.0328	0.0253	0.0318	0.0778	0.0202	0.0956	0.0018
19	rs4247374	7252756	1.29	0.000529030323892178	0.86	0.450156947394433	0.0193208910614128	0.15663600949477	0.0255	0.014	0.0195	0.0036	0.1606	0.0045	0.0049	0.057	0.002	0.1042	0.1319	0.0327	0.0033	0.1154	0.017	0.0048	0.0039	0.0022	0.0014	0.0328	0.0256	0.0317	0.0775	0.02	0.0957	0.0018
19	rs34328549	7253184	1.29	0.000529030323892178	0.86	0.450156947394433	0.0195491639914571	0.167128792396699	0.0255	0.0139	0.0195	0.0036	0.1606	0.0045	0.0049	0.0571	0.002	0.1042	0.1319	0.0327	0.0033	0.1154	0.017	0.0048	0.0039	0.0022	0.0014	0.0328	0.0256	0.0317	0.0775	0.02	0.0956	0.0018
19	rs77756066	7254673	1.29	0.000529030323892178	0.86	0.450156947394433	0.0187298771961627	0.169295433701399	0.0256	0.014	0.0195	0.0036	0.1606	0.0045	0.0049	0.0572	0.002	0.1043	0.1317	0.0327	0.0033	0.1155	0.017	0.0048	0.0039	0.0022	0.0014	0.0328	0.0257	0.0316	0.0773	0.0199	0.0956	0.0019
19	rs11878933	7254741	1.29	0.000529030323892178	0.86	0.450156947394433	0.0189862816246029	0.161949537948731	0.0257	0.014	0.0195	0.0036	0.1605	0.0045	0.0049	0.0571	0.002	0.1042	0.1317	0.0327	0.0034	0.1155	0.017	0.0048	0.0039	0.0022	0.0014	0.0328	0.0257	0.0316	0.0773	0.0199	0.0956	0.0019
19	rs73002097	7255984	1.29	0.000529030323892178	0.86	0.450156947394433	0.0135882928121396	0.136392152344179	0.026	0.014	0.0195	0.0036	0.1605	0.0045	0.005	0.0572	0.002	0.1041	0.1315	0.0328	0.0034	0.1156	0.017	0.0048	0.0039	0.0022	0.0014	0.0328	0.0259	0.0315	0.077	0.0198	0.0957	0.0019
19	rs79814559	7256028	1.29	0.000529030323892178	0.86	0.450156947394433	0.0151097367064682	0.142655642474505	0.026	0.014	0.0195	0.0036	0.1604	0.0045	0.005	0.0572	0.002	0.1042	0.1315	0.0328	0.0034	0.1156	0.017	0.0048	0.0039	0.0022	0.0014	0.0328	0.0259	0.0315	0.077	0.0198	0.0957	0.0019
19	rs12977065	7257444	1.29	0.000529030323892178	0.86	0.450156947394433	0.01401556819117	0.156252030030194	0.026	0.0139	0.0195	0.0036	0.1601	0.0045	0.005	0.0572	0.002	0.1043	0.1309	0.0329	0.0034	0.1157	0.0172	0.005	0.0039	0.0023	0.0015	0.0328	0.0259	0.0316	0.0768	0.0196	0.0957	0.0019
19	rs73003963	7261916	1.29	0.000529030323892178	0.86	0.450156947394433	0.0138171427950687	0.220930067034867	0.0262	0.0137	0.0198	0.0036	0.1589	0.0045	0.0053	0.0571	0.0022	0.1043	0.1303	0.033	0.0036	0.1156	0.0176	0.0054	0.004	0.0024	0.0016	0.0328	0.0261	0.0322	0.0757	0.0193	0.096	0.0021
19	rs7258382	7262569	1.29	0.000529030323892178	0.86	0.450156947394433	0.0124312761137359	0.217912532524193	0.0262	0.0137	0.0199	0.0037	0.1588	0.0045	0.0053	0.0571	0.0021	0.1044	0.1302	0.033	0.0036	0.1156	0.0177	0.0054	0.004	0.0025	0.0016	0.0328	0.0261	0.0323	0.0756	0.0192	0.096	0.0021
19	rs6510975	7266878	1.29	0.000529030323892178	0.86	0.450156947394433	0.0125778593808281	0.244097403400763	0.0263	0.0136	0.0203	0.0037	0.1575	0.0046	0.0055	0.057	0.0021	0.1044	0.1292	0.0333	0.0037	0.1157	0.018	0.0058	0.004	0.0027	0.0017	0.0329	0.0265	0.033	0.0745	0.0189	0.0962	0.0022
19	rs80212706	7268432	1.29	0.000529030323892178	0.86	0.450156947394433	0.020782077809218	0.32773945413176	0.0264	0.0136	0.0201	0.0038	0.1578	0.0046	0.0056	0.0567	0.0021	0.1044	0.1291	0.0335	0.0038	0.1159	0.018	0.0059	0.004	0.0027	0.0017	0.033	0.0266	0.0328	0.0744	0.0187	0.096	0.0022
19	rs112501568	7268796	1.29	0.000529030323892178	0.86	0.450156947394433	0.0185249452742518	0.34211154935086	0.0264	0.0136	0.02	0.0038	0.1579	0.0046	0.0056	0.0567	0.0021	0.1043	0.1291	0.0335	0.0038	0.1161	0.018	0.0059	0.004	0.0028	0.0017	0.0331	0.0267	0.0328	0.0743	0.0186	0.0959	0.0022
19	rs12977534	7270258	1.3	0.000386766391878256	0.86	0.450156947394433	0.0260700182541446	0.534911634763518	0.0265	0.0136	0.02	0.0038	0.1577	0.0047	0.0057	0.0565	0.0021	0.1042	0.1288	0.0336	0.0038	0.1162	0.018	0.0059	0.0041	0.0028	0.0017	0.0332	0.0267	0.0327	0.0742	0.0185	0.0959	0.0022
19	rs4804222	7272870	1.3	0.000386766391878256	0.86	0.450156947394433	0.0275725600844696	0.586944963210047	0.0265	0.0136	0.02	0.0039	0.1575	0.0048	0.0058	0.0563	0.0021	0.104	0.1286	0.0337	0.0038	0.1162	0.0182	0.006	0.0042	0.0028	0.0018	0.0335	0.0269	0.0326	0.0741	0.0183	0.0957	0.0023
19	rs62109586	7273154	1.3	0.000386766391878256	0.86	0.450156947394433	0.027583430780478	0.650027444196401	0.0264	0.0136	0.0201	0.0039	0.1574	0.0048	0.0058	0.0564	0.0021	0.1038	0.1287	0.0338	0.0038	0.1162	0.0182	0.006	0.0042	0.0029	0.0018	0.0335	0.0269	0.0325	0.0741	0.0183	0.0956	0.0023
19	rs78958726	7273380	1.3	0.000386766391878256	0.86	0.450156947394433	0.0329743122643938	0.682785226846624	0.0264	0.0136	0.0201	0.0039	0.1573	0.0048	0.0058	0.0563	0.0021	0.1038	0.1287	0.0338	0.0038	0.1162	0.0182	0.0061	0.0042	0.0029	0.0018	0.0335	0.0269	0.0326	0.0741	0.0182	0.0957	0.0023
19	rs7254921	7278452	1.3	0.000386766391878256	0.86	0.450156947394433	0.0461311935253122	0.892318297933558	0.0265	0.0136	0.0201	0.004	0.1569	0.0048	0.0059	0.0561	0.0021	0.1036	0.1285	0.0338	0.0038	0.1163	0.0183	0.0062	0.0043	0.0029	0.0018	0.0337	0.027	0.0327	0.074	0.0181	0.0959	0.0023
19	rs75855263	7278584	1.3	0.000386766391878256	0.86	0.450156947394433	0.0452512057695796	0.949311350338566	0.0265	0.0136	0.0201	0.004	0.1569	0.0048	0.0059	0.0561	0.0021	0.1036	0.1286	0.0334	0.0038	0.1164	0.0183	0.0062	0.0043	0.0029	0.0018	0.0337	0.027	0.0327	0.074	0.0182	0.096	0.0023
19	rs10409516	7281212	NA	NA	NA	NA	0.0600040742831463	1.02062606010557	0.0265	0.0135	0.0202	0.004	0.1568	0.0049	0.0059	0.056	0.0021	0.1034	0.1286	0.0335	0.0038	0.1163	0.0183	0.0062	0.0043	0.0029	0.0018	0.0337	0.027	0.0328	0.074	0.0181	0.0962	0.0023
19	rs12981659	7287739	NA	NA	NA	NA	0.108500517446727	1.15654138028371	0.0265	0.0135	0.0204	0.0041	0.1567	0.0049	0.006	0.0557	0.0021	0.103	0.1283	0.0336	0.0037	0.1162	0.0184	0.0064	0.0044	0.0029	0.0018	0.0337	0.0271	0.0329	0.0738	0.018	0.0966	0.0023
19	rs117701508	7288619	NA	NA	NA	NA	0.147598884956736	1.37040764215689	0.0265	0.0135	0.0204	0.0041	0.1566	0.0049	0.0061	0.0556	0.002	0.1031	0.1282	0.0336	0.0037	0.116	0.0184	0.0064	0.0044	0.0029	0.0018	0.0337	0.0271	0.0329	0.0738	0.018	0.0967	0.0023
19	rs56718386	7296283	NA	NA	NA	NA	0.280231323722885	1.52570071814425	0.0267	0.0133	0.0206	0.0044	0.1559	0.0051	0.0063	0.0552	0.002	0.1024	0.1272	0.0337	0.0036	0.1163	0.0186	0.0067	0.0046	0.0028	0.0017	0.0338	0.0273	0.0331	0.0737	0.0179	0.0972	0.0023
19	rs11880337	7296452	NA	NA	NA	NA	0.272541032599	1.53138797680076	0.0267	0.0133	0.0206	0.0044	0.1559	0.0051	0.0063	0.0552	0.002	0.1024	0.1272	0.0337	0.0036	0.1163	0.0186	0.0067	0.0046	0.0028	0.0017	0.0337	0.0273	0.0331	0.0736	0.0179	0.0972	0.0023
19	rs62109607	7299114	NA	NA	NA	NA	0.362113500784056	1.64424239912935	0.0267	0.0133	0.0206	0.0045	0.1558	0.0052	0.0064	0.0551	0.002	0.1022	0.1269	0.0338	0.0035	0.1165	0.0186	0.0068	0.0046	0.0028	0.0017	0.0338	0.0275	0.0331	0.0734	0.0178	0.0973	0.0023
19	rs10418342	7301011	NA	NA	NA	NA	0.364050098526093	1.76532667781999	0.0267	0.0132	0.0207	0.0045	0.1558	0.0052	0.0064	0.0551	0.0019	0.1021	0.1267	0.0338	0.0035	0.1166	0.0187	0.0068	0.0046	0.0028	0.0017	0.0339	0.0276	0.0331	0.0732	0.0178	0.0973	0.0023
19	rs34883124	7303836	NA	NA	NA	NA	0.57357220616404	1.78013160022251	0.0267	0.0132	0.0208	0.0046	0.1555	0.0053	0.0065	0.055	0.0019	0.1022	0.1265	0.0339	0.0035	0.1165	0.0187	0.0069	0.0047	0.0028	0.0017	0.0338	0.0277	0.0331	0.0727	0.0178	0.0975	0.0023
19	rs56235411	7333246	1.3	0.000386766391878256	0.86	0.450156947394433	0.74600340718061	1.06093711964051	0.0256	0.0142	0.0215	0.0069	0.1506	0.0072	0.0078	0.0545	0.0018	0.1001	0.1182	0.0344	0.0031	0.1162	0.0194	0.0081	0.0067	0.0029	0.0013	0.0328	0.0306	0.0322	0.0696	0.0191	0.1047	0.002
19	rs7249440	7400685	NA	NA	NA	NA	1.37180353250607	0.363559080227462	0.0252	0.0152	0.0208	0.0068	0.1549	0.0071	0.0071	0.0525	0.0013	0.0993	0.1193	0.0338	0.0023	0.1194	0.0188	0.0078	0.0068	0.0025	9e-04	0.0313	0.0296	0.0286	0.0669	0.0189	0.1135	0.0012
19	rs4804517	7406066	NA	NA	NA	NA	1.08410181572383	0.446581805393163	0.0251	0.0155	0.0207	0.0068	0.1552	0.0073	0.0071	0.0522	0.0011	0.0987	0.1198	0.0338	0.0022	0.1195	0.019	0.0081	0.0069	0.0025	8e-04	0.0312	0.0294	0.0281	0.0666	0.0189	0.1146	0.001
19	rs73494862	7413468	NA	NA	NA	NA	1.03281511457375	0.39036681258758	0.025	0.0155	0.0207	0.0068	0.1551	0.0073	0.007	0.0522	0.0011	0.0988	0.1199	0.0338	0.0022	0.1196	0.019	0.0081	0.007	0.0025	8e-04	0.031	0.0295	0.028	0.0665	0.019	0.1147	0.001
19	rs4074111	7421879	NA	NA	NA	NA	0.827912117898757	0.25307279466191	0.025	0.0156	0.0208	0.0068	0.1549	0.0073	0.0071	0.0522	0.001	0.0988	0.12	0.0339	0.0022	0.1199	0.019	0.008	0.007	0.0025	8e-04	0.0309	0.0296	0.028	0.0664	0.019	0.1148	0.001
19	rs11260002	7422957	NA	NA	NA	NA	0.826168176640859	0.247339093394564	0.025	0.0156	0.0207	0.0068	0.1549	0.0073	0.007	0.0522	0.001	0.0988	0.1201	0.0339	0.0022	0.1199	0.019	0.008	0.007	0.0025	8e-04	0.0309	0.0296	0.028	0.0664	0.019	0.1148	0.001
19	rs6603109	7424528	NA	NA	NA	NA	0.815737675468649	0.246107885669138	0.025	0.0156	0.0208	0.0068	0.155	0.0073	0.007	0.0521	0.001	0.0988	0.1201	0.0339	0.0022	0.1199	0.019	0.008	0.007	0.0025	8e-04	0.0309	0.0296	0.028	0.0664	0.019	0.1149	0.001
19	rs76506685	7425813	NA	NA	NA	NA	0.809522437331043	0.240980459697896	0.0249	0.0156	0.0207	0.0068	0.1549	0.0073	0.007	0.0521	0.001	0.0988	0.1201	0.0339	0.0021	0.12	0.019	0.008	0.007	0.0025	8e-04	0.0309	0.0296	0.028	0.0664	0.0191	0.1149	0.001
19	rs10418373	7431531	NA	NA	NA	NA	0.820392762237332	0.27236458532069	0.0249	0.0156	0.0207	0.0069	0.1549	0.0073	0.007	0.052	0.001	0.0988	0.1202	0.0339	0.0021	0.1201	0.0191	0.008	0.007	0.0025	8e-04	0.0308	0.0297	0.028	0.0663	0.0191	0.1149	9e-04
19	rs8103593	7433643	1.22	0.00379350371531455	0.86	0.450156947394433	0.692091047305735	0.220174408763185	0.0249	0.0157	0.0205	0.0069	0.1548	0.0074	0.007	0.0522	0.0014	0.0988	0.1201	0.0339	0.0021	0.1201	0.0191	0.0079	0.0069	0.0025	8e-04	0.0307	0.0297	0.0279	0.0662	0.0189	0.1148	0.0012
19	rs74176233	7437407	1.22	0.00379350371531455	0.86	0.450156947394433	0.653363571117924	0.161658093231535	0.0249	0.0157	0.0205	0.0068	0.1548	0.0074	0.007	0.052	0.0015	0.0988	0.1201	0.0339	0.0021	0.1203	0.0192	0.0079	0.0068	0.0025	8e-04	0.0307	0.0297	0.0279	0.0662	0.0189	0.1149	0.0013
19	rs9807848	7439100	1.22	0.00379350371531455	0.86	0.450156947394433	0.655508567935928	0.157693680167223	0.0249	0.0157	0.0205	0.0068	0.1548	0.0074	0.007	0.052	0.0015	0.0988	0.1201	0.0339	0.0021	0.1203	0.0192	0.0079	0.0068	0.0025	8e-04	0.0307	0.0297	0.0279	0.0662	0.0189	0.1149	0.0013
19	rs8108266	7443564	1.21	0.00487257715971025	0.86	0.450156947394433	0.591875247160932	0.145732010383225	0.0248	0.0158	0.0205	0.0067	0.1548	0.0074	0.0071	0.0519	0.0016	0.0989	0.1201	0.034	0.002	0.1203	0.0192	0.0079	0.0068	0.0025	8e-04	0.0307	0.0297	0.0279	0.0662	0.0189	0.1149	0.0014
19	rs76331656	7450032	1.21	0.00487257715971025	0.86	0.450156947394433	0.576941472728608	0.109524567426951	0.0248	0.0158	0.0205	0.0067	0.1548	0.0074	0.007	0.052	0.0016	0.0989	0.1201	0.0339	0.002	0.1204	0.0193	0.0078	0.0068	0.0024	8e-04	0.0306	0.0297	0.028	0.0663	0.0189	0.1149	0.0014
19	rs79076630	7453007	1.21	0.00487257715971025	0.86	0.450156947394433	0.578494423228289	0.114788127157992	0.0248	0.0158	0.0205	0.0067	0.1549	0.0074	0.007	0.052	0.0016	0.0988	0.1201	0.0339	0.002	0.1204	0.0193	0.0079	0.0068	0.0024	8e-04	0.0306	0.0297	0.028	0.0662	0.0188	0.1149	0.0014
19	rs12979705	7466799	1.21	0.00487257715971025	0.86	0.450156947394433	0.556200807151774	0.106845058101914	0.0249	0.0159	0.0205	0.0067	0.155	0.0074	0.007	0.052	0.0016	0.0988	0.1201	0.0338	0.0019	0.1204	0.0194	0.0079	0.0068	0.0024	8e-04	0.0305	0.0296	0.0279	0.0663	0.0188	0.1151	0.0014
19	rs3943931	7475201	1.21	0.00487257715971025	0.86	0.450156947394433	0.534254108730457	0.103202680493299	0.0248	0.0159	0.0205	0.0067	0.1551	0.0074	0.007	0.052	0.0016	0.0988	0.1201	0.0338	0.0019	0.1204	0.0194	0.0079	0.0068	0.0023	8e-04	0.0305	0.0296	0.0279	0.0663	0.0188	0.1152	0.0014
19	rs12972008	7478997	1.2	0.00621155317293094	0.86	0.450156947394433	0.494629113775997	0.0866626688665699	0.0248	0.016	0.0205	0.0067	0.1552	0.0075	0.007	0.052	0.0016	0.0988	0.1203	0.0338	0.0019	0.1204	0.0194	0.0079	0.0068	0.0023	8e-04	0.0305	0.0295	0.0278	0.0662	0.0188	0.1153	0.0014
19	rs10404835	7482810	1.2	0.00621155317293094	0.86	0.450156947394433	0.490372258959736	0.0816568593424426	0.0248	0.016	0.0205	0.0067	0.1553	0.0075	0.007	0.052	0.0015	0.0987	0.1204	0.0337	0.0019	0.1203	0.0194	0.008	0.0069	0.0023	8e-04	0.0304	0.0295	0.0278	0.0662	0.0187	0.1154	0.0013
19	rs10404890	7482895	1.2	0.00621155317293094	0.86	0.450156947394433	0.490684658670312	0.081581939666704	0.0248	0.016	0.0205	0.0067	0.1553	0.0075	0.007	0.052	0.0015	0.0987	0.1204	0.0337	0.0019	0.1203	0.0194	0.008	0.0069	0.0023	8e-04	0.0304	0.0295	0.0278	0.0662	0.0187	0.1154	0.0013
19	rs11260077	7488721	1.2	0.00621155317293094	0.86	0.450156947394433	0.463501804817973	0.0619350029534226	0.0249	0.016	0.0205	0.0067	0.1554	0.0076	0.0071	0.0518	0.0015	0.0985	0.1206	0.0336	0.0018	0.1202	0.0194	0.0081	0.007	0.0023	8e-04	0.0304	0.0295	0.0277	0.0659	0.019	0.1156	0.0013
19	rs72994557	7488761	1.2	0.00621155317293094	0.86	0.450156947394433	0.464231503408852	0.0618014129755543	0.0249	0.016	0.0205	0.0067	0.1554	0.0076	0.0071	0.0519	0.0015	0.0985	0.1206	0.0336	0.0018	0.1202	0.0194	0.0081	0.007	0.0023	8e-04	0.0304	0.0295	0.0277	0.0659	0.019	0.1155	0.0013
19	rs8110645	7504404	1.19	0.0078597228853501	0.86	0.450156947394433	0.515602309759709	0.0722254091778441	0.0252	0.016	0.0205	0.0065	0.1564	0.0074	0.0069	0.0518	0.0015	0.0987	0.1214	0.0338	0.0018	0.1199	0.0194	0.0081	0.0069	0.0022	6e-04	0.0296	0.0292	0.0276	0.0658	0.019	0.1157	0.0013
19	rs2287907	7505566	1.19	0.0078597228853501	0.86	0.450156947394433	0.509921975111155	0.0639534622082735	0.0251	0.016	0.0205	0.0065	0.1567	0.0075	0.0069	0.0517	0.0015	0.0988	0.1216	0.0337	0.0017	0.1199	0.0195	0.0081	0.0069	0.0022	6e-04	0.0296	0.0291	0.0276	0.0657	0.019	0.1157	0.0013
19	rs118098369	7508913	1.19	0.0078597228853501	0.86	0.450156947394433	0.473522769849981	0.0455637695856857	0.025	0.016	0.0205	0.0065	0.157	0.0074	0.007	0.0514	0.0015	0.0987	0.1222	0.0337	0.0017	0.12	0.0194	0.0081	0.0068	0.0022	6e-04	0.0296	0.0291	0.0276	0.0656	0.0191	0.1154	0.0013
19	rs117314657	7512901	1.18	0.00987247703783403	0.86	0.450156947394433	0.453645651756623	0.0342322255786851	0.025	0.016	0.0205	0.0065	0.1571	0.0074	0.007	0.0513	0.0015	0.0987	0.1224	0.0337	0.0017	0.1201	0.0194	0.0081	0.0068	0.0022	7e-04	0.0296	0.0291	0.0276	0.0655	0.0191	0.1153	0.0013
19	rs62109837	7518122	1.18	0.00987247703783403	0.86	0.450156947394433	0.434186670872733	0.0284128298896512	0.025	0.0159	0.0205	0.0064	0.1571	0.0074	0.007	0.0513	0.0015	0.0988	0.1224	0.0337	0.0017	0.1201	0.0194	0.0081	0.0067	0.0022	7e-04	0.0296	0.0291	0.0276	0.0655	0.0191	0.1152	0.0013
19	rs117792764	7520970	1.18	0.00987247703783403	0.86	0.450156947394433	0.427560258738369	0.0289815871108716	0.025	0.0159	0.0205	0.0065	0.1572	0.0074	0.0071	0.0513	0.0015	0.0988	0.1224	0.0337	0.0017	0.1201	0.0194	0.0081	0.0067	0.0022	7e-04	0.0296	0.029	0.0276	0.0655	0.0191	0.1152	0.0013
19	rs75955641	7522767	1.18	0.00987247703783403	0.86	0.450156947394433	0.422086549747106	0.0324036979654317	0.025	0.0159	0.0205	0.0065	0.1572	0.0074	0.0071	0.0513	0.0015	0.0988	0.1224	0.0337	0.0017	0.1201	0.0194	0.0081	0.0067	0.0022	7e-04	0.0296	0.029	0.0276	0.0655	0.0191	0.1151	0.0013
19	rs74454731	7523241	1.18	0.00987247703783403	0.86	0.450156947394433	0.420520797303645	0.0336175881502314	0.025	0.0159	0.0206	0.0065	0.1573	0.0074	0.0071	0.0513	0.0015	0.0988	0.1224	0.0337	0.0017	0.1201	0.0194	0.0081	0.0067	0.0022	7e-04	0.0296	0.029	0.0276	0.0655	0.0191	0.1151	0.0013
19	rs12971762	7527626	1.18	0.00987247703783403	0.86	0.450156947394433	0.397101865474838	0.0323034698908389	0.025	0.0159	0.0206	0.0065	0.1574	0.0075	0.0071	0.0512	0.0015	0.0988	0.1224	0.0337	0.0017	0.1202	0.0193	0.0081	0.0067	0.0022	7e-04	0.0296	0.029	0.0276	0.0654	0.0192	0.1149	0.0013
19	rs2287918	7528734	1.18	0.00987247703783403	0.86	0.450156947394433	0.392946793862167	0.0266467087961266	0.025	0.0159	0.0206	0.0065	0.1574	0.0075	0.0071	0.0513	0.0015	0.0988	0.1224	0.0337	0.0017	0.1202	0.0193	0.0081	0.0067	0.0022	7e-04	0.0296	0.029	0.0276	0.0654	0.0192	0.1149	0.0013
19	rs9329368	7533850	1.18	0.00987247703783403	0.86	0.450156947394433	0.391715753118992	0.0227208493050022	0.0249	0.0159	0.0207	0.0065	0.1575	0.0074	0.0072	0.0512	0.0015	0.0989	0.1224	0.0337	0.0017	0.1202	0.0194	0.0081	0.0067	0.0022	7e-04	0.0295	0.0288	0.0273	0.0656	0.0192	0.115	0.0013
19	rs117607202	7536263	1.18	0.00987247703783403	0.86	0.450156947394433	0.39356304525067	0.0223404879041468	0.0249	0.0158	0.0207	0.0065	0.1576	0.0074	0.0072	0.0512	0.0015	0.0989	0.1225	0.0336	0.0017	0.1203	0.0195	0.0081	0.0067	0.0022	7e-04	0.0294	0.0287	0.0272	0.0656	0.0192	0.1151	0.0013
19	rs11880140	7538117	1.18	0.00987247703783403	0.86	0.450156947394433	0.388813775444255	0.021176898357492	0.0249	0.0158	0.0207	0.0065	0.1577	0.0074	0.0071	0.0512	0.0015	0.0989	0.1225	0.0336	0.0018	0.1204	0.0194	0.0081	0.0066	0.0022	7e-04	0.0294	0.0286	0.0272	0.0656	0.0192	0.1152	0.0013
19	rs73001517	7541046	1.17	0.0123113977173343	0.86	0.450156947394433	0.419536439447235	0.0194485742272833	0.0248	0.0158	0.0208	0.0065	0.158	0.0073	0.0071	0.0512	0.0015	0.0991	0.1225	0.0336	0.0017	0.1205	0.0195	0.008	0.0066	0.0022	7e-04	0.0294	0.0284	0.027	0.0656	0.0191	0.1154	0.0013
19	rs11668511	7542168	1.17	0.0123113977173343	0.86	0.450156947394433	0.418033173879247	0.0170459991428332	0.0248	0.0158	0.0208	0.0065	0.1581	0.0073	0.0071	0.0511	0.0015	0.0991	0.1225	0.0336	0.0017	0.1206	0.0195	0.008	0.0065	0.0022	7e-04	0.0294	0.0282	0.0269	0.0656	0.019	0.1155	0.0013
19	rs1549256	7544474	1.17	0.0123113977173343	0.86	0.450156947394433	0.407072542038525	0.0159566419469224	0.0247	0.0158	0.0209	0.0066	0.1583	0.0073	0.0071	0.0512	0.0015	0.099	0.1225	0.0337	0.0017	0.1207	0.0195	0.0081	0.0064	0.0023	7e-04	0.0292	0.028	0.0268	0.0655	0.019	0.1158	0.0013
19	rs76366681	7546633	1.17	0.0123113977173343	0.86	0.450156947394433	0.399865311583477	0.0141529409142537	0.0247	0.0158	0.021	0.0066	0.1584	0.0073	0.0071	0.0511	0.0015	0.099	0.1227	0.0336	0.0017	0.1207	0.0194	0.008	0.0065	0.0022	7e-04	0.029	0.0279	0.0268	0.0658	0.019	0.1157	0.0012
19	rs2303146	7547074	1.17	0.0123113977173343	0.86	0.450156947394433	0.404454584987348	0.0164968815994975	0.0247	0.0158	0.0211	0.0066	0.1585	0.0073	0.0071	0.0511	0.0015	0.099	0.1228	0.0336	0.0017	0.1208	0.0193	0.008	0.0065	0.0022	7e-04	0.029	0.0279	0.0267	0.0659	0.019	0.1156	0.0012
19	rs73921438	7548626	1.17	0.0123113977173343	0.86	0.450156947394433	0.407585741415698	0.0191349102805073	0.0247	0.0158	0.0211	0.0066	0.1585	0.0073	0.0071	0.0511	0.0015	0.099	0.1229	0.0336	0.0017	0.1208	0.0193	0.008	0.0064	0.0022	7e-04	0.0289	0.0278	0.0267	0.0659	0.019	0.1157	0.0013
19	rs11882846	7548942	1.17	0.0123113977173343	0.86	0.450156947394433	0.408213425007163	0.0189790100433625	0.0247	0.0158	0.0211	0.0066	0.1585	0.0072	0.0071	0.0511	0.0015	0.099	0.1229	0.0336	0.0017	0.1208	0.0193	0.008	0.0064	0.0023	7e-04	0.0289	0.0278	0.0267	0.0659	0.019	0.1157	0.0013
19	rs34970001	7550844	1.17	0.0123113977173343	0.86	0.450156947394433	0.425168481013707	0.0210540076613062	0.0247	0.0158	0.0211	0.0065	0.1585	0.0072	0.0071	0.0511	0.0015	0.099	0.1228	0.0336	0.0017	0.1209	0.0193	0.008	0.0064	0.0022	7e-04	0.0289	0.0278	0.0267	0.0659	0.019	0.1157	0.0013
19	rs76589773	7559407	1.15	0.0187447358909628	0.86	0.450156947394433	0.430544688046511	0.0208906907801202	0.025	0.0159	0.0216	0.0065	0.1588	0.0071	0.0071	0.0508	0.0016	0.0994	0.1227	0.0336	0.0018	0.1215	0.0196	0.0078	0.0064	0.0023	7e-04	0.0281	0.0271	0.0261	0.0661	0.019	0.1156	0.0014
19	rs139801882	7566069	1.12	0.033473375534751	0.86	0.450156947394433	0.519448703318403	0.05102417148622	0.0255	0.0157	0.0225	0.0064	0.16	0.0069	0.0072	0.0502	0.0016	0.0995	0.1229	0.0334	0.0019	0.1228	0.0201	0.0074	0.0062	0.0025	9e-04	0.0267	0.0257	0.025	0.0663	0.0189	0.1155	0.0016
19	rs484870	7569282	1.11	0.0400902197142525	0.86	0.450156947394433	0.426917908421085	0.0816568593424426	0.0258	0.0156	0.0229	0.0064	0.16	0.0069	0.0073	0.0497	0.0016	0.0995	0.1242	0.0334	0.002	0.1229	0.0203	0.0073	0.0062	0.0025	0.001	0.0263	0.0252	0.0248	0.0663	0.0189	0.1151	0.0017
19	rs683729	7570729	1.11	0.0400902197142525	0.86	0.450156947394433	0.41187499289618	0.065041115434425	0.0258	0.0156	0.0229	0.0064	0.1602	0.0069	0.0073	0.0497	0.0016	0.0995	0.1244	0.0334	0.0019	0.1231	0.0203	0.0072	0.0062	0.0025	0.001	0.0263	0.0252	0.0248	0.0662	0.0189	0.1151	0.0017
19	rs10407177	7571315	1.11	0.0400902197142525	0.86	0.450156947394433	0.416417280797391	0.06093606042113	0.0258	0.0157	0.0229	0.0064	0.1602	0.0069	0.0073	0.0497	0.0016	0.0995	0.1245	0.0334	0.0019	0.123	0.0203	0.0072	0.0062	0.0025	0.001	0.0263	0.0251	0.0248	0.0662	0.0188	0.1151	0.0017
19	rs11673441	7572557	1.11	0.0400902197142525	0.86	0.450156947394433	0.417571171702265	0.0539495621488065	0.0258	0.0157	0.023	0.0064	0.1602	0.0069	0.0073	0.0496	0.0016	0.0995	0.1245	0.0334	0.0019	0.123	0.0203	0.0072	0.0062	0.0026	0.001	0.0264	0.0251	0.0247	0.0662	0.0188	0.115	0.0017
19	rs475923	7573098	1.11	0.0400902197142525	0.86	0.450156947394433	0.41918929336135	0.0512703801596862	0.0259	0.0157	0.023	0.0064	0.1602	0.0069	0.0073	0.0496	0.0016	0.0995	0.1245	0.0334	0.0019	0.1229	0.0203	0.0072	0.0062	0.0026	0.001	0.0264	0.0251	0.0247	0.0662	0.0188	0.115	0.0017
19	rs622989	7574308	1.11	0.0400902197142525	0.86	0.450156947394433	0.424469709165409	0.0470367950796664	0.0259	0.0157	0.023	0.0064	0.1603	0.0068	0.0073	0.0496	0.0016	0.0994	0.1245	0.0334	0.0019	0.1231	0.0203	0.0071	0.0062	0.0026	0.001	0.0264	0.0251	0.0247	0.0662	0.0188	0.115	0.0017
19	rs77578743	7574608	1.11	0.0400902197142525	0.86	0.450156947394433	0.425984436528573	0.0456222928347064	0.0259	0.0157	0.023	0.0064	0.1603	0.0068	0.0073	0.0496	0.0017	0.0994	0.1245	0.0334	0.0019	0.1231	0.0203	0.0071	0.0062	0.0026	0.001	0.0264	0.0251	0.0247	0.0662	0.0188	0.115	0.0017
19	rs4804662	7575408	1.11	0.0400902197142525	0.86	0.450156947394433	0.427618677988836	0.0445160453611691	0.0259	0.0157	0.023	0.0064	0.1604	0.0068	0.0073	0.0495	0.0017	0.0994	0.1245	0.0334	0.0019	0.1232	0.0203	0.0071	0.0063	0.0026	0.001	0.0264	0.0251	0.0246	0.0662	0.0188	0.1149	0.0017
19	rs77205550	7577630	1.11	0.0400902197142525	0.86	0.450156947394433	0.449444808539774	0.0498008885775442	0.0259	0.0157	0.0231	0.0063	0.1605	0.0067	0.0073	0.0494	0.0017	0.0992	0.1243	0.0334	0.0019	0.1237	0.0203	0.0071	0.0063	0.0026	0.001	0.0265	0.025	0.0245	0.0661	0.0188	0.1149	0.0017
19	rs678539	7584086	1.11	0.0400902197142525	0.86	0.450156947394433	0.416647931574214	0.0507784792821353	0.0258	0.0158	0.023	0.0063	0.1606	0.0067	0.0072	0.0493	0.0019	0.0992	0.1246	0.0336	0.002	0.1238	0.0204	0.0071	0.0063	0.0027	0.0011	0.0268	0.0249	0.0242	0.0662	0.0187	0.1142	0.0018
19	Affx-16265401	7584223	1.11	0.0400902197142525	0.86	0.450156947394433	0.414114278595016	0.0467997217724181	0.0258	0.0158	0.023	0.0063	0.1606	0.0067	0.0072	0.0493	0.0019	0.0992	0.1246	0.0336	0.002	0.1238	0.0204	0.0071	0.0063	0.0027	0.0011	0.0268	0.0249	0.0242	0.0662	0.0187	0.1142	0.0018
19	rs61742775	7584329	1.11	0.0400902197142525	0.86	0.450156947394433	0.405079847584457	0.0470961458690523	0.0258	0.0158	0.023	0.0063	0.1606	0.0067	0.0072	0.0493	0.0018	0.0992	0.1246	0.0336	0.002	0.1238	0.0204	0.0071	0.0063	0.0027	0.0011	0.0268	0.0249	0.0242	0.0662	0.0187	0.1142	0.0018
19	rs78214445	7584483	1.11	0.0400902197142525	0.86	0.450156947394433	0.404909273366953	0.0452716521460771	0.0258	0.0158	0.023	0.0063	0.1606	0.0067	0.0072	0.0493	0.0018	0.0992	0.1246	0.0336	0.002	0.1238	0.0204	0.0071	0.0063	0.0027	0.0011	0.0268	0.0249	0.0242	0.0662	0.0187	0.1142	0.0018
19	rs79365677	7586261	1.1	0.0477200328108175	0.86	0.450156947394433	0.3983414034005	0.0484101843611724	0.0257	0.0158	0.0229	0.0063	0.1605	0.0066	0.0073	0.0492	0.0018	0.0993	0.1246	0.0336	0.002	0.1237	0.0205	0.0071	0.0062	0.0027	0.0011	0.0268	0.0249	0.0242	0.0664	0.0187	0.114	0.0018
19	rs612862	7593589	1.1	0.0477200328108175	0.86	0.450156947394433	0.366424234841293	0.0408232272498776	0.0257	0.0158	0.0228	0.0064	0.1603	0.0065	0.0073	0.0491	0.0019	0.0994	0.1246	0.0337	0.0021	0.1236	0.0206	0.0071	0.0062	0.0028	0.0012	0.027	0.0248	0.0242	0.0667	0.0186	0.1135	0.0018
19	rs604959	7599735	1.1	0.0477200328108175	0.86	0.450156947394433	0.358630279535221	0.0416627261370091	0.0257	0.0158	0.0228	0.0064	0.1603	0.0065	0.0074	0.049	0.0019	0.0994	0.1246	0.0338	0.0021	0.1237	0.0207	0.0072	0.0062	0.0028	0.0012	0.027	0.0248	0.0242	0.0667	0.0186	0.1133	0.0018
19	rs79038264	7602421	1.1	0.0477200328108175	0.86	0.450156947394433	0.354792124489454	0.0528208439220502	0.0256	0.0158	0.0228	0.0064	0.1602	0.0064	0.0075	0.0488	0.002	0.0996	0.1247	0.034	0.0022	0.1237	0.0207	0.0071	0.0063	0.0029	0.0012	0.027	0.0247	0.0242	0.0667	0.0185	0.1129	0.0019
19	rs117396885	7607114	1.09	0.0564630724803212	0.86	0.450156947394433	0.314981199331852	0.0534466344305698	0.0253	0.0158	0.0229	0.0064	0.1601	0.0064	0.0077	0.0487	0.0021	0.0998	0.125	0.0341	0.0023	0.1235	0.0209	0.0071	0.0064	0.003	0.0013	0.027	0.0246	0.0244	0.0669	0.0185	0.1119	0.0019
19	rs12980173	7608135	1.08	0.0664216607683517	0.86	0.450156947394433	0.260566964268959	0.0431359396601652	0.0251	0.0158	0.023	0.0065	0.1601	0.0064	0.0078	0.0485	0.0021	0.0999	0.1252	0.0343	0.0023	0.1233	0.0211	0.0071	0.0065	0.0031	0.0013	0.0271	0.0245	0.0246	0.0669	0.0184	0.1111	0.0019
19	rs499028	7608215	1.08	0.0664216607683517	0.86	0.450156947394433	0.260205933451401	0.0411581074576938	0.0251	0.0158	0.023	0.0065	0.1601	0.0064	0.0078	0.0485	0.0021	0.0999	0.1252	0.0343	0.0023	0.1233	0.0211	0.0071	0.0065	0.0031	0.0013	0.0271	0.0245	0.0247	0.0668	0.0185	0.1111	0.0019
19	rs11881687	7610952	NA	NA	NA	NA	0.183524665499073	0.0515171046324881	0.0257	0.016	0.023	0.0063	0.1588	0.0065	0.0081	0.0483	0.0025	0.1018	0.1257	0.0348	0.0022	0.1235	0.0216	0.0069	0.0069	0.0037	0.0013	0.0278	0.0236	0.0261	0.0658	0.0185	0.1065	0.002
19	rs586551	7611117	NA	NA	NA	NA	0.177898777823357	0.0475721379941489	0.0258	0.0161	0.0231	0.0063	0.159	0.0065	0.0081	0.0483	0.0025	0.1019	0.1256	0.0348	0.0022	0.1235	0.0216	0.0069	0.007	0.0037	0.0014	0.0278	0.0236	0.0261	0.0658	0.0185	0.1061	0.002
19	rs577219	7615585	NA	NA	NA	NA	0.188308923072106	0.0583712035217397	0.0258	0.0161	0.0231	0.0062	0.1588	0.0066	0.0082	0.0481	0.0026	0.1023	0.1256	0.0349	0.0023	0.1234	0.0216	0.007	0.0071	0.0038	0.0014	0.0276	0.0233	0.0263	0.0656	0.0185	0.1058	0.002
19	rs557596	7616585	NA	NA	NA	NA	0.189138339714155	0.0542649254622272	0.0258	0.0161	0.023	0.006	0.1588	0.0065	0.0081	0.0482	0.0026	0.1024	0.1257	0.0347	0.0023	0.1236	0.0217	0.007	0.0072	0.0037	0.0014	0.0277	0.0233	0.0264	0.0657	0.0185	0.106	0.002
19	rs114424868	7617734	NA	NA	NA	NA	0.181011795636426	0.0589589199772186	0.0259	0.0162	0.023	0.0059	0.1586	0.0064	0.0084	0.0482	0.0026	0.1027	0.126	0.0345	0.0022	0.1237	0.0217	0.007	0.0072	0.0037	0.0014	0.0277	0.0231	0.0264	0.0658	0.0185	0.1054	0.002
19	rs508740	7618660	NA	NA	NA	NA	0.180056267559185	0.0621356168740305	0.0259	0.0162	0.0228	0.0059	0.1583	0.0064	0.0083	0.0481	0.0026	0.1028	0.126	0.0345	0.0023	0.1235	0.022	0.0069	0.0072	0.0037	0.0014	0.0277	0.0231	0.0265	0.0658	0.0184	0.1059	0.002
19	rs598023	7619329	NA	NA	NA	NA	0.182007163434318	0.0583060569503148	0.0259	0.0162	0.0228	0.0059	0.1581	0.0064	0.0083	0.0481	0.0026	0.1029	0.126	0.0345	0.0022	0.1238	0.022	0.0069	0.0071	0.0037	0.0014	0.0277	0.0231	0.0264	0.0658	0.0184	0.1059	0.002
19	rs577029	7624335	NA	NA	NA	NA	0.174528496738755	0.0547077667831188	0.026	0.0162	0.0228	0.0059	0.1578	0.0064	0.0083	0.0482	0.0026	0.1032	0.1261	0.0345	0.0022	0.1234	0.0221	0.0068	0.0072	0.0037	0.0014	0.0279	0.0229	0.0266	0.0658	0.0185	0.1058	0.002
19	rs517435	7626898	NA	NA	NA	NA	0.172588688764315	0.058632100491538	0.026	0.0162	0.0229	0.0059	0.1578	0.0064	0.0083	0.0482	0.0026	0.1032	0.1262	0.0345	0.0022	0.1234	0.0221	0.0068	0.0072	0.0037	0.0014	0.0279	0.0229	0.0266	0.0658	0.0185	0.1057	0.002
19	rs62111323	7629825	NA	NA	NA	NA	0.167935142502538	0.0577211380326175	0.0259	0.0163	0.0229	0.0059	0.1577	0.0064	0.0083	0.0482	0.0026	0.1032	0.1262	0.0345	0.0022	0.1233	0.0221	0.0068	0.0072	0.0037	0.0014	0.028	0.0229	0.0267	0.0658	0.0186	0.1057	0.002
19	rs12980118	7630887	NA	NA	NA	NA	0.157964616547941	0.0583060569503148	0.0259	0.0163	0.0229	0.0059	0.1577	0.0063	0.0082	0.0482	0.0026	0.1032	0.1262	0.0345	0.0022	0.1233	0.0221	0.0067	0.0071	0.0037	0.0014	0.028	0.0229	0.0268	0.0659	0.0186	0.1056	0.0019
19	rs7246638	7634534	NA	NA	NA	NA	0.124896454235005	0.0614013765815832	0.0259	0.0163	0.023	0.0058	0.1578	0.0062	0.0081	0.048	0.0024	0.1034	0.1262	0.0346	0.0022	0.1235	0.0221	0.0066	0.0071	0.0037	0.0014	0.0281	0.0229	0.0269	0.066	0.0187	0.1051	0.0019
19	rs7260154	7635590	NA	NA	NA	NA	0.081966812205468	0.0637503875308753	0.0256	0.0165	0.0227	0.0058	0.1584	0.0062	0.0083	0.0475	0.0024	0.1043	0.1245	0.0349	0.0024	0.1222	0.0227	0.0067	0.0072	0.0037	0.0016	0.029	0.0227	0.028	0.0656	0.0195	0.1037	0.002
19	rs7260296	7635689	NA	NA	NA	NA	0.0823762750710291	0.0647684788604892	0.0255	0.0163	0.0228	0.0057	0.1585	0.006	0.0082	0.0476	0.0024	0.1044	0.1244	0.0353	0.0025	0.1224	0.0226	0.0065	0.0072	0.0038	0.0016	0.029	0.0227	0.028	0.0656	0.0196	0.1036	0.002
19	rs2446181	7635856	NA	NA	NA	NA	0.0785831738101512	0.0610688546371162	0.0255	0.0163	0.0229	0.0057	0.1583	0.006	0.0081	0.0475	0.0023	0.1046	0.1244	0.0353	0.0025	0.1224	0.0227	0.0064	0.0072	0.0038	0.0016	0.0291	0.0226	0.0281	0.0656	0.0197	0.1035	0.002
19	rs78223725	7637399	NA	NA	NA	NA	0.0656580478268927	0.0801637675784237	0.0256	0.0163	0.023	0.0054	0.1585	0.0057	0.0077	0.0475	0.0022	0.1062	0.1261	0.0352	0.0024	0.1214	0.0228	0.0059	0.0067	0.0036	0.0015	0.0291	0.0219	0.0285	0.0658	0.0199	0.1032	0.0018
19	rs62111357	7641790	NA	NA	NA	NA	0.066467759160101	0.120406618012422	0.0256	0.016	0.0232	0.0051	0.1589	0.0055	0.0074	0.0474	0.002	0.1077	0.1277	0.0351	0.0023	0.1204	0.0229	0.0055	0.0062	0.0033	0.0015	0.0292	0.0214	0.0288	0.0661	0.0201	0.1031	0.0016
19	rs4804750	7654988	NA	NA	NA	NA	0.0531972954229895	0.122770114142008	0.0256	0.0159	0.0231	0.0051	0.1592	0.0055	0.0073	0.0476	0.002	0.108	0.1282	0.035	0.0023	0.1199	0.023	0.0054	0.0061	0.0032	0.0015	0.0292	0.0213	0.029	0.0663	0.0202	0.1029	0.0016
19	rs11882529	7655810	NA	NA	NA	NA	0.0542130837374059	0.118753801228155	0.0256	0.0159	0.0231	0.005	0.1593	0.0055	0.0073	0.0476	0.002	0.108	0.1282	0.035	0.0023	0.1199	0.023	0.0054	0.0062	0.0031	0.0015	0.0292	0.0212	0.029	0.0663	0.0202	0.1029	0.0016
19	rs72992520	7661890	NA	NA	NA	NA	0.0575901952205312	0.134933388472316	0.0256	0.0158	0.0231	0.005	0.1593	0.0056	0.0073	0.0475	0.0019	0.1084	0.1284	0.035	0.0023	0.1194	0.0231	0.0053	0.006	0.0031	0.0015	0.0292	0.0212	0.0291	0.0667	0.0202	0.1025	0.0016
19	rs1644759	7662529	NA	NA	NA	NA	0.0542997592125254	0.118060459818435	0.0256	0.0158	0.0231	0.005	0.1593	0.0056	0.0073	0.0475	0.0019	0.1085	0.1284	0.035	0.0023	0.1194	0.0231	0.0053	0.006	0.0031	0.0015	0.0292	0.0212	0.0291	0.0667	0.0203	0.1024	0.0016
19	rs1644757	7663768	NA	NA	NA	NA	0.058715798302275	0.116506062240943	0.0257	0.0158	0.0231	0.005	0.159	0.0056	0.0073	0.0474	0.0019	0.1086	0.1284	0.0351	0.0023	0.1195	0.0231	0.0052	0.006	0.0031	0.0015	0.0291	0.0212	0.0291	0.0669	0.0202	0.1026	0.0016
19	rs62113380	7667434	NA	NA	NA	NA	0.073012520390987	0.132304119531872	0.0257	0.0156	0.0231	0.005	0.1589	0.0057	0.0072	0.0473	0.0019	0.1088	0.1284	0.035	0.0025	0.119	0.0232	0.0052	0.0059	0.0032	0.0015	0.0291	0.0211	0.0292	0.067	0.0204	0.1025	0.0016
19	rs62113429	7681134	NA	NA	NA	NA	0.0863549592634924	0.171174460519214	0.0259	0.0151	0.023	0.0048	0.1582	0.0061	0.0071	0.0473	0.0019	0.1099	0.1293	0.0347	0.0027	0.1182	0.0233	0.005	0.0058	0.0028	0.0015	0.0285	0.0209	0.0294	0.0671	0.0207	0.1031	0.0017
19	rs4134842	7689729	NA	NA	NA	NA	0.0778998255536584	0.198115648868462	0.0259	0.0151	0.023	0.0048	0.1581	0.0062	0.0071	0.0473	0.0019	0.11	0.1293	0.0347	0.0027	0.1179	0.0234	0.005	0.0058	0.0029	0.0015	0.0285	0.0209	0.0294	0.0671	0.0208	0.1031	0.0018
19	rs794081	7690684	NA	NA	NA	NA	0.0716089973526232	0.197386881057741	0.0259	0.0151	0.023	0.0048	0.1581	0.0062	0.0071	0.0473	0.0019	0.11	0.1293	0.0347	0.0027	0.1179	0.0234	0.005	0.0058	0.0029	0.0015	0.0285	0.0209	0.0295	0.0671	0.0208	0.1031	0.0018
19	rs4134813	7694021	NA	NA	NA	NA	0.0639227201218227	0.175353651080667	0.0258	0.0151	0.023	0.0048	0.1581	0.0062	0.0071	0.0474	0.0019	0.1101	0.1293	0.0347	0.0027	0.1178	0.0234	0.005	0.0058	0.0029	0.0015	0.0285	0.0208	0.0295	0.0672	0.0208	0.1031	0.0018
19	rs4134809	7694393	NA	NA	NA	NA	0.0642324394362102	0.172563627757535	0.0259	0.0151	0.0229	0.0048	0.1581	0.0062	0.0071	0.0474	0.0019	0.1101	0.1294	0.0347	0.0027	0.1178	0.0234	0.005	0.0058	0.0029	0.0015	0.0285	0.0208	0.0295	0.0672	0.0208	0.1031	0.0018
19	rs3760675	7694662	NA	NA	NA	NA	0.0646793868642611	0.168407900013418	0.0259	0.0151	0.0229	0.0048	0.1581	0.0062	0.0071	0.0474	0.0019	0.1101	0.1294	0.0347	0.0027	0.1178	0.0234	0.005	0.0058	0.0029	0.0015	0.0285	0.0208	0.0295	0.0672	0.0208	0.1031	0.0018
19	rs1862514	7698320	0.99	0.227721472602965	0.86	0.450156947394433	0.0633062324429756	0.17127355698756	0.026	0.0151	0.0228	0.0048	0.1581	0.0062	0.0071	0.0474	0.0019	0.11	0.1293	0.0346	0.0027	0.1179	0.0233	0.005	0.0058	0.0029	0.0015	0.0285	0.0207	0.0295	0.0673	0.0208	0.1031	0.0018
19	rs72994436	7698384	0.99	0.227721472602965	0.86	0.450156947394433	0.0619524141155398	0.17206704779392	0.026	0.0151	0.0228	0.0048	0.1581	0.0063	0.0071	0.0474	0.0019	0.11	0.1294	0.0346	0.0027	0.1179	0.0233	0.005	0.0058	0.0029	0.0015	0.0285	0.0207	0.0295	0.0673	0.0208	0.103	0.0018
19	rs8103237	7702575	0.99	0.227721472602965	0.86	0.450156947394433	0.0600411547133861	0.167718725309556	0.026	0.0151	0.0227	0.0049	0.1579	0.0063	0.0072	0.0474	0.0019	0.11	0.1294	0.0345	0.0027	0.118	0.0233	0.005	0.0058	0.0029	0.0015	0.0285	0.0205	0.0295	0.0675	0.0209	0.1029	0.0018
19	rs3815754	7709271	0.99	0.227721472602965	0.86	0.450156947394433	0.0552593101106133	0.147608008188016	0.0258	0.0147	0.0227	0.0049	0.1583	0.0063	0.0072	0.0476	0.0017	0.1103	0.1292	0.0345	0.0026	0.1179	0.0233	0.005	0.0058	0.003	0.0016	0.0287	0.0204	0.0299	0.0677	0.021	0.1023	0.0017
19	rs141309384	7710134	0.99	0.227721472602965	0.86	0.450156947394433	0.0564256302235046	0.155197818379326	0.0258	0.0147	0.0227	0.0049	0.1584	0.0063	0.0072	0.0476	0.0017	0.1103	0.1292	0.0345	0.0026	0.1179	0.0233	0.005	0.0058	0.003	0.0016	0.0287	0.0204	0.0299	0.0677	0.021	0.1023	0.0017
19	Affx-16268850	7710854	0.99	0.227721472602965	0.86	0.450156947394433	0.0551891456858593	0.153955216378419	0.0257	0.0147	0.0227	0.0049	0.1583	0.0063	0.0072	0.0476	0.0017	0.1102	0.1292	0.0345	0.0026	0.1179	0.0233	0.005	0.0058	0.003	0.0016	0.0288	0.0204	0.0299	0.0677	0.021	0.1023	0.0017
19	rs794074	7712474	0.99	0.227721472602965	0.86	0.450156947394433	0.0533342760767288	0.152525884493987	0.0257	0.0147	0.0227	0.0049	0.1583	0.0064	0.0072	0.0476	0.0017	0.1102	0.1292	0.0345	0.0027	0.1179	0.0233	0.005	0.0059	0.003	0.0016	0.0288	0.0204	0.03	0.0677	0.021	0.1022	0.0017
19	rs75932187	7718266	0.99	0.227721472602965	0.86	0.450156947394433	0.0643682513106772	0.240092258422934	0.0257	0.0147	0.0227	0.0049	0.1582	0.0064	0.0073	0.0476	0.0017	0.1102	0.129	0.0345	0.0027	0.1177	0.0233	0.0051	0.0059	0.003	0.0016	0.0288	0.0204	0.0299	0.0678	0.021	0.1021	0.0017
19	rs11883223	7722636	0.99	0.227721472602965	0.86	0.450156947394433	0.0631527245673196	0.261237595115044	0.0256	0.0147	0.0227	0.0049	0.1581	0.0065	0.0074	0.0475	0.0017	0.1103	0.1289	0.0346	0.0028	0.1176	0.0233	0.0052	0.0059	0.0031	0.0016	0.0288	0.0204	0.0299	0.0678	0.021	0.1019	0.0017
19	rs10418380	7724540	0.99	0.227721472602965	0.86	0.450156947394433	0.0589536489995451	0.18912286330841	0.0255	0.0147	0.0228	0.005	0.1577	0.0066	0.0075	0.0477	0.0018	0.1104	0.1284	0.0346	0.0029	0.1176	0.0234	0.0054	0.0059	0.0033	0.0017	0.0288	0.0205	0.0299	0.0676	0.0209	0.1015	0.0018
19	rs10413802	7724622	0.99	0.227721472602965	0.86	0.450156947394433	0.0609543681958589	0.205769121028153	0.0255	0.0147	0.0228	0.005	0.1581	0.0067	0.0075	0.0477	0.0018	0.1104	0.1283	0.0346	0.0029	0.1176	0.0234	0.0055	0.0059	0.0031	0.0017	0.0288	0.0206	0.0299	0.0676	0.0208	0.1015	0.0018
19	rs7408174	7732955	0.96	0.3177447436144	0.86	0.450156947394433	0.00895967310862095	0.0717983474156534	0.0246	0.0138	0.0225	0.0056	0.1535	0.0078	0.0084	0.0492	0.0016	0.1104	0.1276	0.0344	0.0035	0.1146	0.0227	0.0079	0.0057	0.0034	0.0018	0.0303	0.0224	0.0306	0.0699	0.0212	0.0984	0.0022
19	rs34124816	7733676	0.95	0.352537935866182	0.86	0.450156947394433	0.0101090652104121	0.0612682758992906	0.0244	0.0136	0.0227	0.0056	0.1531	0.0078	0.0084	0.0493	0.0016	0.1104	0.1273	0.0344	0.0036	0.1144	0.0227	0.0081	0.0057	0.0034	0.0018	0.0306	0.0226	0.0308	0.07	0.0211	0.0979	0.0022
19	rs35547567	7734001	0.95	0.352537935866182	0.86	0.450156947394433	0.0101926127193554	0.0603400063791528	0.0243	0.0136	0.0226	0.0056	0.1529	0.0078	0.0084	0.0493	0.0016	0.1105	0.1273	0.0344	0.0036	0.1143	0.023	0.0082	0.0057	0.0034	0.0018	0.0307	0.0227	0.0309	0.0701	0.0211	0.0976	0.0023
19	rs3219178	7734951	0.95	0.352537935866182	0.86	0.450156947394433	0.00814403222490168	0.0355814236323044	0.024	0.0135	0.0224	0.0056	0.1525	0.0079	0.0085	0.0493	0.0016	0.1104	0.1272	0.0344	0.0037	0.1139	0.0239	0.0085	0.0056	0.0033	0.0019	0.0311	0.023	0.031	0.0702	0.0212	0.097	0.0023
19	rs4804765	7737840	0.94	0.389848785336034	0.86	0.450156947394433	0.00686042329954839	0.0128069902362815	0.0236	0.0136	0.022	0.0058	0.1514	0.0082	0.0087	0.0498	0.0016	0.1091	0.1292	0.0333	0.004	0.1137	0.0233	0.0094	0.0057	0.0032	0.002	0.0324	0.0236	0.031	0.0701	0.021	0.0959	0.0025
19	rs8105608	7738289	0.94	0.389848785336034	0.86	0.450156947394433	0.00706802256307803	0.0148339325755074	0.0235	0.0135	0.0219	0.0058	0.1514	0.0082	0.0087	0.05	0.0016	0.109	0.1292	0.0333	0.004	0.1136	0.0232	0.0094	0.0056	0.0032	0.002	0.0324	0.0237	0.031	0.0702	0.021	0.0959	0.0025
19	rs1423096	7739177	0.94	0.389848785336034	0.86	0.450156947394433	0.00768604037838483	0.0108709810997111	0.0235	0.0135	0.0217	0.0059	0.1514	0.0083	0.0087	0.0503	0.0017	0.109	0.1293	0.0331	0.0041	0.1133	0.0231	0.0095	0.0056	0.0032	0.0021	0.0325	0.0239	0.0309	0.0704	0.021	0.0958	0.0025
19	rs80035917	7739230	0.94	0.389848785336034	0.86	0.450156947394433	0.00768181583124576	0.0119266993199836	0.0235	0.0135	0.0217	0.0059	0.1514	0.0083	0.0087	0.0503	0.0017	0.109	0.1294	0.0331	0.0041	0.1133	0.0231	0.0095	0.0056	0.0032	0.0021	0.0325	0.0239	0.0309	0.0704	0.021	0.0958	0.0025
19	rs117758146	7742378	0.94	0.389848785336034	0.86	0.450156947394433	0.0104197320803248	0.0126156918882927	0.0235	0.0132	0.0212	0.0059	0.1512	0.0082	0.0087	0.0515	0.0018	0.1096	0.1292	0.0327	0.0041	0.1125	0.0221	0.0098	0.0056	0.0029	0.0022	0.0327	0.0245	0.0307	0.0713	0.0209	0.0956	0.0026
19	rs10401670	7742802	0.93	0.429746626914861	0.87	0.405435896572436	0.0120169595348516	0.0106075576292017	0.0235	0.0132	0.0211	0.0059	0.1511	0.0082	0.0087	0.0517	0.0018	0.1097	0.1295	0.0326	0.0041	0.1123	0.022	0.0098	0.0056	0.0028	0.0022	0.0328	0.0245	0.0307	0.0714	0.0209	0.0956	0.0026
19	rs73921511	7742861	0.93	0.429746626914861	0.87	0.405435896572436	0.0109184687152597	0.0165332135525662	0.0234	0.0131	0.0209	0.0059	0.151	0.0081	0.0086	0.0519	0.0021	0.1096	0.1294	0.0326	0.0041	0.1127	0.0219	0.0098	0.0055	0.0028	0.0022	0.0327	0.025	0.0304	0.0716	0.0208	0.0954	0.0027
19	rs72996468	7743821	0.93	0.429746626914861	0.87	0.405435896572436	0.0371669005534139	0.014868401034638	0.0232	0.0131	0.0209	0.006	0.1504	0.0082	0.0085	0.0526	0.0021	0.1106	0.1303	0.0319	0.004	0.1126	0.0212	0.0105	0.0054	0.0024	0.0023	0.0321	0.0256	0.0305	0.0724	0.0205	0.0943	0.0026
19	rs4804766	7743879	0.93	0.429746626914861	0.91	0.256642068151906	0.0449298996214993	0.0147307662903127	0.0232	0.0131	0.0208	0.006	0.1503	0.0082	0.0084	0.0527	0.0021	0.1107	0.1303	0.0319	0.004	0.1126	0.0211	0.0105	0.0054	0.0024	0.0023	0.0321	0.0256	0.0307	0.0724	0.0206	0.0942	0.0026
19	rs11882592	7743975	0.93	0.429746626914861	0.91	0.256642068151906	0.0429161926791778	0.0180187477433924	0.0232	0.0129	0.0208	0.006	0.1502	0.0082	0.0084	0.053	0.0021	0.1108	0.1302	0.0319	0.004	0.1124	0.0211	0.0105	0.0054	0.0023	0.0023	0.0321	0.0257	0.0308	0.0725	0.0206	0.0942	0.0026
19	rs10411016	7745043	0.93	0.429746626914861	0.91	0.256642068151906	0.0680664537250816	0.0170091156843629	0.0234	0.0126	0.0203	0.0059	0.1505	0.0082	0.0082	0.0541	0.0021	0.1107	0.1296	0.0318	0.0039	0.1116	0.0207	0.0106	0.0053	0.0022	0.0023	0.0316	0.0264	0.0309	0.0736	0.021	0.0941	0.0025
19	rs80109157	7747129	0.93	0.429746626914861	0.92	0.226487429171296	0.111341460947542	0.0189401321400861	0.0234	0.0126	0.02	0.0058	0.1516	0.0081	0.0076	0.0545	0.002	0.1113	0.1291	0.0314	0.0037	0.1117	0.0201	0.0106	0.0052	0.002	0.0024	0.032	0.0267	0.031	0.0748	0.021	0.0935	0.0023
19	Affx-16269875	7747445	0.93	0.429746626914861	0.92	0.226487429171296	0.121730644585116	0.0210949328584527	0.0234	0.0126	0.0199	0.0058	0.1516	0.0081	0.0075	0.0545	0.0021	0.1114	0.1291	0.0314	0.0037	0.1117	0.02	0.0106	0.0052	0.0019	0.0023	0.0321	0.0268	0.031	0.0751	0.0211	0.0934	0.0022
19	rs12610479	7750975	NA	NA	NA	NA	0.171694890804133	0.0223825980978101	0.0236	0.0119	0.019	0.0056	0.1524	0.0073	0.0071	0.0544	0.002	0.113	0.1291	0.0307	0.0037	0.1118	0.0197	0.0106	0.005	0.0016	0.0019	0.0327	0.0272	0.031	0.0769	0.0205	0.0936	0.002
19	rs73506515	7752011	NA	NA	NA	NA	0.201204023194229	0.024668668750964	0.0237	0.0117	0.0187	0.0056	0.1526	0.0071	0.0069	0.0543	0.002	0.1135	0.129	0.0303	0.0037	0.112	0.0196	0.0107	0.005	0.0016	0.0018	0.033	0.0272	0.0313	0.0775	0.0205	0.0932	0.0019
19	rs34288384	7754798	NA	NA	NA	NA	0.235825884878435	0.0241417796437503	0.0237	0.0117	0.0186	0.0056	0.1526	0.0071	0.0069	0.0543	0.002	0.1136	0.1291	0.0302	0.0037	0.1119	0.0196	0.0107	0.005	0.0016	0.0018	0.033	0.0273	0.0314	0.0776	0.0204	0.0931	0.0019
19	rs28364072	7755285	NA	NA	NA	NA	0.229673443728414	0.0242729941931404	0.0237	0.0117	0.0187	0.0056	0.1526	0.0071	0.0069	0.0543	0.002	0.1136	0.129	0.0301	0.0037	0.112	0.0196	0.0107	0.005	0.0016	0.0018	0.033	0.0273	0.0314	0.0777	0.0204	0.0931	0.0019
19	rs17159311	7757564	NA	NA	NA	NA	0.249369539285663	0.0239673541978909	0.0237	0.0117	0.0187	0.0055	0.1527	0.0071	0.0069	0.0543	0.002	0.1137	0.129	0.0301	0.0036	0.112	0.0195	0.0107	0.0049	0.0016	0.0018	0.0331	0.0272	0.0314	0.0777	0.0204	0.0931	0.0018
19	rs12973524	7758263	NA	NA	NA	NA	0.267707266102339	0.0217965241477336	0.0237	0.0117	0.0187	0.0055	0.1527	0.0071	0.0069	0.0543	0.002	0.1137	0.129	0.0302	0.0036	0.112	0.0195	0.0107	0.005	0.0016	0.0018	0.0331	0.0272	0.0314	0.0778	0.0204	0.0931	0.0018
19	rs75497226	7759713	NA	NA	NA	NA	0.254021047082627	0.021176898357492	0.0237	0.0117	0.0186	0.0055	0.1526	0.0071	0.0069	0.0542	0.002	0.1136	0.1291	0.0301	0.0036	0.112	0.0195	0.0107	0.0049	0.0016	0.0018	0.0331	0.0272	0.0314	0.0779	0.0204	0.0932	0.0018
19	rs11260021	7761222	NA	NA	NA	NA	0.247390441555522	0.0238369309313263	0.0237	0.0117	0.0186	0.0055	0.1525	0.0071	0.0069	0.0542	0.002	0.1136	0.1292	0.0301	0.0036	0.1119	0.0195	0.0107	0.0049	0.0016	0.0018	0.0332	0.0272	0.0314	0.0779	0.0204	0.0932	0.0018
19	rs72558007	7762440	NA	NA	NA	NA	0.249325465390198	0.0225514194646448	0.0236	0.0117	0.0186	0.0054	0.1524	0.0071	0.0069	0.0541	0.002	0.1134	0.1294	0.0302	0.0037	0.1118	0.0195	0.0107	0.0049	0.0016	0.0018	0.0333	0.0272	0.0313	0.078	0.0204	0.0934	0.0018
19	rs17199538	7762825	NA	NA	NA	NA	0.252066118339555	0.0231899136322475	0.0236	0.0117	0.0187	0.0054	0.1524	0.0071	0.0069	0.0541	0.002	0.1134	0.1295	0.0302	0.0035	0.1117	0.0195	0.0107	0.005	0.0016	0.0018	0.0333	0.0272	0.0313	0.0781	0.0204	0.0934	0.0018
19	rs7249360	7762911	NA	NA	NA	NA	0.248973027932761	0.0228483206151456	0.0236	0.0117	0.0187	0.0054	0.1524	0.0071	0.0069	0.0541	0.002	0.1134	0.1295	0.0302	0.0035	0.1117	0.0195	0.0107	0.0049	0.0016	0.0018	0.0333	0.0272	0.0313	0.0781	0.0204	0.0934	0.0018
19	rs7246264	7762978	NA	NA	NA	NA	0.183895888743635	0.0233616195959469	0.024	0.0117	0.0186	0.0054	0.1521	0.0071	0.0069	0.054	0.002	0.1131	0.1297	0.0304	0.0034	0.1113	0.0196	0.0103	0.0049	0.0016	0.0017	0.0337	0.0269	0.0314	0.0782	0.0206	0.0935	0.0017
19	rs7249320	7763045	NA	NA	NA	NA	0.188421902324277	0.0244484736939065	0.024	0.0117	0.0185	0.0054	0.152	0.0072	0.0069	0.054	0.002	0.113	0.1298	0.0305	0.0034	0.1113	0.0196	0.0103	0.0049	0.0016	0.0018	0.0338	0.027	0.0314	0.0784	0.0206	0.0935	0.0017
19	rs2228137	7763248	NA	NA	NA	NA	0.186881215098318	0.0310135842277934	0.0239	0.0116	0.0183	0.0052	0.1522	0.0072	0.0069	0.0538	0.002	0.1127	0.1303	0.0305	0.0034	0.111	0.0193	0.0104	0.005	0.0017	0.0018	0.0339	0.027	0.0313	0.0789	0.0205	0.0935	0.0017
19	rs2287866	7763703	NA	NA	NA	NA	0.231954160650615	0.0431930576895719	0.0239	0.0117	0.0181	0.0051	0.1509	0.0072	0.0069	0.0536	0.0021	0.1127	0.1308	0.0306	0.0034	0.1104	0.0194	0.0105	0.005	0.0018	0.0018	0.0341	0.0273	0.0314	0.0801	0.0206	0.0929	0.0017
19	rs12981234	7763878	NA	NA	NA	NA	0.260747581797957	0.0389488455233696	0.024	0.0117	0.018	0.0051	0.1506	0.0072	0.0069	0.0536	0.0021	0.1127	0.1311	0.0307	0.0035	0.1103	0.0195	0.0105	0.005	0.0019	0.0018	0.0342	0.0273	0.0314	0.08	0.0207	0.0928	0.0017
19	Affx-16270514	7764865	NA	NA	NA	NA	0.290424612880202	0.0489523179733826	0.0239	0.0118	0.0179	0.0051	0.151	0.0071	0.0069	0.0533	0.002	0.1144	0.133	0.0307	0.0034	0.1092	0.0188	0.0106	0.005	0.0021	0.0017	0.0346	0.0274	0.0308	0.0805	0.0206	0.0907	0.0016
19	Affx-16270553	7766866	NA	NA	NA	NA	0.320049194061825	0.0498617447741532	0.0239	0.0119	0.0179	0.0051	0.1512	0.0071	0.0068	0.0533	0.002	0.1147	0.1333	0.0307	0.0034	0.1089	0.0187	0.0106	0.0049	0.0021	0.0017	0.0348	0.0275	0.0307	0.0806	0.0206	0.0902	0.0016
19	rs3760687	7767394	NA	NA	NA	NA	0.306448508938042	0.052446903819743	0.0239	0.0119	0.0179	0.005	0.1513	0.0071	0.0068	0.0533	0.002	0.1148	0.1333	0.0306	0.0034	0.1088	0.0187	0.0106	0.0049	0.0021	0.0017	0.0348	0.0276	0.0306	0.0807	0.0206	0.0901	0.0016
19	rs58901714	7768298	NA	NA	NA	NA	0.306694807227085	0.0535093889511163	0.0239	0.0119	0.0179	0.005	0.1516	0.007	0.0068	0.0533	0.002	0.1149	0.1333	0.0306	0.0034	0.1087	0.0186	0.0106	0.0049	0.0021	0.0017	0.0348	0.0276	0.0306	0.0807	0.0206	0.09	0.0016
19	rs28546377	7775240	NA	NA	NA	NA	0.214585943866303	0.0469181924348077	0.0241	0.0121	0.0181	0.005	0.1526	0.0068	0.0068	0.0524	0.0019	0.1164	0.1341	0.0303	0.0032	0.1076	0.0185	0.0103	0.005	0.0024	0.0016	0.034	0.0279	0.0309	0.0805	0.0204	0.0897	0.0016
19	rs78618175	7775485	NA	NA	NA	NA	0.208152933210487	0.0561096384121805	0.0241	0.0121	0.0181	0.005	0.1526	0.0068	0.0068	0.0524	0.0019	0.1164	0.1342	0.0302	0.0032	0.1076	0.0185	0.0102	0.005	0.0024	0.0016	0.034	0.0279	0.0309	0.0805	0.0204	0.0896	0.0016
19	rs11673122	7779733	NA	NA	NA	NA	0.12658726618281	0.0484702906443168	0.0242	0.0118	0.0183	0.0049	0.1537	0.0066	0.0067	0.0522	0.0016	0.117	0.1348	0.03	0.0032	0.1078	0.0183	0.0098	0.0049	0.0024	0.0014	0.0341	0.0281	0.031	0.0802	0.0204	0.0893	0.0015
19	rs10518270	7781435	NA	NA	NA	NA	0.119273805488955	0.0450967811091947	0.0241	0.0119	0.0183	0.0049	0.1537	0.0067	0.0068	0.052	0.0016	0.1169	0.1351	0.03	0.0032	0.1078	0.0183	0.0098	0.005	0.0025	0.0014	0.034	0.0282	0.031	0.0801	0.0205	0.0891	0.0015
19	rs10422720	7789796	0.95	0.352537935866182	0.92	0.226487429171296	0.0862141497850172	0.0315563357147511	0.0241	0.0122	0.0185	0.005	0.1539	0.0066	0.0068	0.0511	0.0017	0.1168	0.1364	0.0299	0.0033	0.1076	0.0182	0.0095	0.005	0.0026	0.0013	0.0338	0.0285	0.0309	0.0798	0.0205	0.0883	0.0017
19	rs2277996	7794526	0.95	0.352537935866182	0.92	0.226487429171296	0.0825130529601634	0.0297481177898739	0.0236	0.0122	0.0188	0.0051	0.1534	0.0068	0.0072	0.0503	0.002	0.1161	0.1387	0.0297	0.0034	0.1078	0.0181	0.0092	0.0052	0.003	0.0012	0.0332	0.029	0.0306	0.0791	0.0213	0.0875	0.0018
19	rs117034642	7796587	0.95	0.352537935866182	0.92	0.226487429171296	0.081355065120579	0.0260095022447337	0.0235	0.0122	0.0188	0.0051	0.1534	0.0068	0.0072	0.0502	0.002	0.116	0.1387	0.0297	0.0034	0.1078	0.0181	0.0092	0.0052	0.003	0.0012	0.0332	0.029	0.0306	0.0791	0.0213	0.0875	0.0018
19	rs8101949	7804512	0.95	0.352537935866182	0.92	0.226487429171296	0.0754198315358108	0.0229761335677571	0.0235	0.0122	0.0189	0.0052	0.153	0.0069	0.0074	0.0502	0.0022	0.1157	0.1387	0.0296	0.0034	0.1078	0.0182	0.0092	0.0052	0.0032	0.0014	0.0331	0.0292	0.0305	0.0789	0.0213	0.0876	0.0018
19	rs11260027	7804816	0.95	0.352537935866182	0.93	0.198940398764014	0.0736679034301015	0.0253795931378097	0.0235	0.0122	0.0189	0.0052	0.1529	0.0069	0.0074	0.0502	0.0022	0.1156	0.1386	0.0295	0.0034	0.1078	0.0182	0.0092	0.0053	0.0032	0.0014	0.033	0.0293	0.0307	0.0788	0.0213	0.0876	0.0018
19	rs4804802	7807610	0.95	0.352537935866182	0.93	0.198940398764014	0.0703876788867072	0.0263271951048357	0.0234	0.0124	0.0191	0.0052	0.1531	0.0068	0.0073	0.0501	0.0022	0.1151	0.1393	0.0292	0.0035	0.1074	0.018	0.0089	0.0052	0.0032	0.0013	0.0331	0.0294	0.0308	0.0785	0.0215	0.0881	0.0018
19	rs11465387	7808560	0.95	0.352537935866182	0.93	0.198940398764014	0.0760890946374921	0.0197250652650028	0.0234	0.0124	0.0192	0.0052	0.1529	0.0068	0.0072	0.0501	0.0022	0.1151	0.1395	0.0291	0.0035	0.1072	0.018	0.0089	0.0052	0.0032	0.0013	0.0331	0.0295	0.0309	0.0785	0.0216	0.0881	0.0018
19	rs11465384	7810006	0.95	0.352537935866182	0.93	0.198940398764014	0.0735195818228625	0.0239673541978909	0.0234	0.0125	0.0193	0.0052	0.1527	0.0068	0.0071	0.05	0.0022	0.1151	0.1397	0.029	0.0035	0.1071	0.018	0.0089	0.0052	0.0032	0.0013	0.0331	0.0295	0.0308	0.0785	0.0217	0.0883	0.0018
19	rs7252229	7812181	0.95	0.352537935866182	0.93	0.198940398764014	0.0711727239929605	0.0249341414783909	0.0234	0.0125	0.0194	0.0052	0.1527	0.0068	0.0071	0.05	0.0022	0.1151	0.1398	0.0289	0.0035	0.107	0.0181	0.0089	0.0052	0.0032	0.0013	0.0331	0.0295	0.0308	0.0785	0.0217	0.0883	0.0018
19	rs2287886	7812536	0.95	0.352537935866182	0.93	0.198940398764014	0.0707381828972605	0.0201633807425613	0.0234	0.0125	0.0194	0.0052	0.1527	0.0068	0.0071	0.05	0.0022	0.1151	0.1398	0.0289	0.0035	0.107	0.0181	0.0089	0.0052	0.0032	0.0013	0.0331	0.0295	0.0308	0.0785	0.0217	0.0883	0.0018
19	rs4804803	7812733	0.95	0.352537935866182	0.93	0.198940398764014	0.0688954356309747	0.024668668750964	0.0234	0.0125	0.0194	0.0052	0.1527	0.0068	0.0071	0.05	0.0022	0.1151	0.1398	0.0289	0.0035	0.1069	0.0182	0.0088	0.0052	0.0032	0.0013	0.0331	0.0295	0.0307	0.0786	0.0218	0.0882	0.0018
19	rs11465360	7813486	0.95	0.352537935866182	0.93	0.198940398764014	0.073986387906971	0.0408789553683256	0.0234	0.0125	0.0194	0.0053	0.1526	0.0068	0.0071	0.05	0.0022	0.1149	0.1399	0.0288	0.0035	0.107	0.0181	0.0088	0.0052	0.0032	0.0013	0.0331	0.0296	0.0308	0.0785	0.0217	0.0882	0.0018
19	rs11881682	7815376	0.96	0.3177447436144	0.93	0.198940398764014	0.0897302254395749	0.0330080728018168	0.0232	0.0128	0.0193	0.0053	0.1516	0.0069	0.0071	0.0499	0.0023	0.115	0.1407	0.0285	0.0035	0.107	0.0181	0.0089	0.0052	0.0032	0.0014	0.0332	0.0302	0.0317	0.0775	0.0218	0.0878	0.0019
19	rs73006250	7815467	0.96	0.3177447436144	0.93	0.198940398764014	0.0978169744080694	0.0416065213949359	0.0231	0.0129	0.0193	0.0053	0.1514	0.0069	0.0071	0.0498	0.0023	0.1149	0.1409	0.0284	0.0035	0.1069	0.0182	0.0089	0.0052	0.0032	0.0014	0.0333	0.0303	0.0318	0.0773	0.0218	0.0877	0.0019
19	rs111296792	7815690	0.96	0.3177447436144	0.93	0.198940398764014	0.0993230080580224	0.0420006674665008	0.023	0.0131	0.0195	0.0055	0.151	0.007	0.007	0.0496	0.0023	0.1149	0.1416	0.0282	0.0034	0.1064	0.0182	0.009	0.0053	0.0031	0.0014	0.0331	0.0308	0.0321	0.0769	0.0219	0.0875	0.0019
19	rs111511429	7816464	0.98	0.255415240389183	0.93	0.198940398764014	0.174528496738755	0.126391940559463	0.0225	0.0137	0.02	0.0056	0.1494	0.0072	0.0069	0.0488	0.0022	0.1149	0.1436	0.0276	0.0032	0.1048	0.0185	0.0093	0.0054	0.0029	0.0014	0.0326	0.0324	0.0334	0.0757	0.0221	0.0873	0.002
19	rs4804805	7816546	0.98	0.255415240389183	0.93	0.198940398764014	0.163667870876635	0.104356314327584	0.0224	0.0137	0.0201	0.0056	0.1492	0.0072	0.0069	0.0488	0.0022	0.115	0.1439	0.0276	0.0031	0.1045	0.0185	0.0093	0.0054	0.0028	0.0014	0.0326	0.0326	0.0335	0.0757	0.0222	0.0873	0.002
19	rs4804806	7816625	0.98	0.255415240389183	0.93	0.198940398764014	0.150258587830908	0.102299748141799	0.0219	0.0137	0.0202	0.0056	0.1495	0.0072	0.0069	0.0489	0.0022	0.1145	0.1439	0.0278	0.0031	0.1044	0.0185	0.0094	0.0054	0.0028	0.0014	0.0325	0.0328	0.0337	0.0757	0.0222	0.0874	0.002
19	rs73921559	7816813	0.98	0.255415240389183	0.93	0.198940398764014	0.153714864516889	0.103614121799262	0.0219	0.0137	0.0202	0.0056	0.1498	0.0072	0.0069	0.0489	0.0022	0.1144	0.1437	0.0277	0.0031	0.1044	0.0185	0.0093	0.0054	0.0027	0.0014	0.0325	0.0328	0.0337	0.0757	0.0222	0.0876	0.0019
19	rs2335526	7817819	0.99	0.227721472602965	0.93	0.198940398764014	0.148285731074245	0.0887448420242595	0.022	0.0138	0.0203	0.0055	0.1498	0.0073	0.0068	0.0486	0.0021	0.1139	0.1442	0.0276	0.0031	0.1045	0.0185	0.0092	0.0053	0.0027	0.0014	0.0323	0.0331	0.0337	0.0758	0.0222	0.0882	0.0019
19	rs78560592	7822081	1.01	0.178854520006857	0.93	0.198940398764014	0.154183685096243	0.0764072979413735	0.0216	0.0139	0.0205	0.0051	0.15	0.007	0.0063	0.0473	0.002	0.1136	0.1464	0.0276	0.0029	0.1047	0.0184	0.0089	0.005	0.0023	0.0014	0.032	0.0332	0.0339	0.0766	0.0219	0.0896	0.0019
19	rs2161523	7824546	1.01	0.178854520006857	0.93	0.198940398764014	0.162593788560457	0.104108688783079	0.0216	0.014	0.0205	0.0049	0.15	0.0068	0.006	0.0466	0.0019	0.1136	0.1478	0.0275	0.0028	0.1049	0.0185	0.0087	0.0049	0.0021	0.0013	0.032	0.0333	0.0339	0.0769	0.0218	0.0901	0.0018
19	rs2161524	7824897	1.01	0.178854520006857	0.93	0.198940398764014	0.157760697651489	0.0810582822074278	0.0216	0.014	0.0205	0.0049	0.15	0.0069	0.006	0.0465	0.0019	0.1137	0.1478	0.0276	0.0027	0.105	0.0185	0.0087	0.0049	0.0021	0.0013	0.032	0.0333	0.0339	0.0769	0.0217	0.0901	0.0018
19	rs868875	7831166	1.01	0.178854520006857	0.93	0.198940398764014	0.146816236965251	0.0550250321670733	0.0215	0.0139	0.0202	0.0049	0.1507	0.0069	0.0058	0.0461	0.0018	0.1134	0.1492	0.027	0.0027	0.1053	0.0184	0.0086	0.0048	0.0019	0.0014	0.0321	0.0333	0.0337	0.0772	0.0214	0.0903	0.0018
19	rs2277998	7831628	1.01	0.178854520006857	0.93	0.198940398764014	0.127961854250459	0.0523225133194896	0.0213	0.0138	0.0202	0.0049	0.1506	0.0069	0.0057	0.0458	0.0017	0.113	0.149	0.0279	0.0025	0.1052	0.0184	0.0085	0.0047	0.0018	0.0014	0.032	0.0332	0.0339	0.0772	0.0213	0.0914	0.0016
19	rs560634	7831953	1.01	0.178854520006857	0.93	0.198940398764014	0.13912565852064	0.0453300090911884	0.0213	0.0138	0.0202	0.0049	0.1507	0.0069	0.0055	0.0458	0.0017	0.1131	0.149	0.0279	0.0025	0.1051	0.0184	0.0085	0.0047	0.0018	0.0014	0.032	0.0331	0.034	0.0772	0.0213	0.0915	0.0016
19	rs1045997	7833982	1.01	0.178854520006857	0.93	0.198940398764014	0.135310856072548	0.0244484736939065	0.0213	0.0139	0.0199	0.0048	0.1505	0.0069	0.0056	0.0456	0.0016	0.1132	0.1499	0.0279	0.0025	0.1053	0.0183	0.0084	0.0047	0.0017	0.0014	0.0321	0.0329	0.034	0.0775	0.0211	0.0917	0.0016
19	rs191768800	7835233	1.01	0.178854520006857	0.93	0.198940398764014	0.134939067150081	0.0288864280875127	0.0213	0.0139	0.0197	0.0048	0.1505	0.0068	0.0056	0.0454	0.0016	0.1133	0.1501	0.0278	0.0026	0.1053	0.0183	0.0084	0.0047	0.0017	0.0014	0.0321	0.0329	0.0339	0.0776	0.0211	0.0917	0.0016
19	rs608773	7837306	1.01	0.178854520006857	0.93	0.198940398764014	0.135124884700158	0.0243606587246182	0.0213	0.0139	0.0193	0.0048	0.1502	0.0068	0.0055	0.0451	0.0016	0.1136	0.1508	0.0277	0.003	0.1053	0.0182	0.0084	0.0048	0.0017	0.0014	0.0323	0.0328	0.0338	0.0778	0.021	0.0916	0.0016
19	rs621025	7837743	1.01	0.178854520006857	0.93	0.198940398764014	0.132170252797856	0.0225091570538421	0.0213	0.0139	0.0193	0.0048	0.1502	0.0068	0.0055	0.0451	0.0016	0.1136	0.1509	0.0277	0.0031	0.1053	0.0182	0.0084	0.0048	0.0017	0.0015	0.0323	0.0327	0.0338	0.0779	0.021	0.0917	0.0016
19	rs807969	7838484	1.01	0.178854520006857	0.93	0.198940398764014	0.132261989573737	0.0188624929852197	0.0212	0.0139	0.0193	0.0048	0.1501	0.0067	0.0055	0.0451	0.0016	0.1136	0.1511	0.0277	0.0031	0.1052	0.0182	0.0084	0.0048	0.0017	0.0015	0.0323	0.0327	0.0338	0.0779	0.0209	0.0917	0.0016
19	rs77426717	7838838	1.01	0.178854520006857	0.93	0.198940398764014	0.133519574725915	0.0180187477433924	0.0213	0.0139	0.0193	0.0048	0.15	0.0067	0.0055	0.0451	0.0016	0.1136	0.1511	0.0277	0.0031	0.1052	0.0182	0.0084	0.0048	0.0017	0.0015	0.0323	0.0326	0.0339	0.0779	0.0209	0.0917	0.0016
19	rs2081100	7840273	1.01	0.178854520006857	0.93	0.198940398764014	0.131407272699055	0.0178296231848064	0.0212	0.0139	0.0193	0.0048	0.1499	0.0067	0.0055	0.0451	0.0016	0.1136	0.1512	0.0277	0.0031	0.1052	0.0181	0.0084	0.0047	0.0017	0.0015	0.0323	0.0326	0.0339	0.078	0.0209	0.0918	0.0016
19	rs73498225	7842696	1.02	0.157502178544443	0.93	0.198940398764014	0.127931876168327	0.0207279886124778	0.0211	0.014	0.0191	0.0049	0.1501	0.0066	0.0055	0.0449	0.0015	0.1138	0.1518	0.0277	0.0031	0.1051	0.018	0.0083	0.0048	0.0017	0.0014	0.0323	0.0324	0.0339	0.0779	0.0209	0.092	0.0015
19	rs114709773	7844922	1.02	0.157502178544443	0.93	0.198940398764014	0.120397262839322	0.0117728401288292	0.021	0.0141	0.0191	0.0049	0.1502	0.0065	0.0056	0.0448	0.0015	0.1137	0.1523	0.0276	0.0031	0.1052	0.0179	0.0083	0.0048	0.0017	0.0014	0.0323	0.0322	0.034	0.0778	0.0208	0.0921	0.0015
19	rs62125170	7845424	1.02	0.157502178544443	0.93	0.198940398764014	0.120166285192868	0.00885619889445047	0.021	0.0141	0.0191	0.0049	0.1502	0.0065	0.0056	0.0448	0.0015	0.1137	0.1524	0.0276	0.0031	0.1052	0.0179	0.0083	0.0048	0.0017	0.0014	0.0323	0.0322	0.034	0.0778	0.0208	0.092	0.0015
19	rs34319584	7846010	1.02	0.157502178544443	0.93	0.198940398764014	0.119993229764642	0.00877685467833528	0.021	0.0141	0.0191	0.005	0.1503	0.0065	0.0056	0.0448	0.0015	0.1137	0.1524	0.0276	0.0031	0.1052	0.0178	0.0083	0.0048	0.0017	0.0014	0.0323	0.0322	0.0338	0.0778	0.0208	0.0921	0.0015
19	rs75294874	7846578	1.02	0.157502178544443	0.95	0.15120882267165	0.125517778506578	0.011895846493186	0.021	0.0141	0.0191	0.005	0.1504	0.0066	0.0056	0.0448	0.0015	0.1137	0.1525	0.0276	0.0031	0.1052	0.0178	0.0083	0.0048	0.0017	0.0014	0.0323	0.0321	0.0337	0.0777	0.0209	0.0921	0.0015
19	rs8112157	7856561	1.02	0.157502178544443	0.95	0.15120882267165	0.131895272844354	0.0128710787915008	0.021	0.0141	0.0192	0.005	0.1505	0.0065	0.0055	0.0447	0.0015	0.1137	0.153	0.0274	0.0031	0.1054	0.0176	0.0083	0.0047	0.0016	0.0014	0.0323	0.0321	0.0337	0.0777	0.0207	0.092	0.0015
19	rs625563	7857559	1.02	0.157502178544443	0.95	0.15120882267165	0.133981459742054	0.020083339328923	0.021	0.0141	0.0192	0.005	0.1505	0.0065	0.0055	0.0447	0.0015	0.1137	0.153	0.0274	0.0031	0.1055	0.0176	0.0083	0.0047	0.0016	0.0014	0.0323	0.0321	0.0337	0.0777	0.0207	0.092	0.0015
19	rs74856056	7858769	1.03	0.13807906481078	0.95	0.15120882267165	0.128051814033303	0.00980913898164545	0.0211	0.0142	0.0191	0.0049	0.1516	0.0064	0.0055	0.0441	0.0014	0.1134	0.1549	0.0266	0.0033	0.1058	0.0173	0.0079	0.0046	0.0016	0.0012	0.0322	0.0324	0.0337	0.0773	0.0201	0.0926	0.0014
19	rs11671583	7858901	1.03	0.13807906481078	0.95	0.15120882267165	0.124277003201083	0.0121126661705541	0.0211	0.0142	0.0191	0.0049	0.1517	0.0063	0.0054	0.0441	0.0013	0.1134	0.1551	0.0265	0.0033	0.1058	0.0173	0.0079	0.0046	0.0015	0.0012	0.0321	0.0324	0.0337	0.0773	0.02	0.0927	0.0014
19	rs10401786	7860764	1.04	0.120487900976968	0.95	0.15120882267165	0.137679813502954	0.011197418758282	0.0212	0.0148	0.0187	0.0045	0.1542	0.0059	0.0052	0.0427	0.0012	0.1128	0.1612	0.0248	0.0037	0.1063	0.0166	0.007	0.0043	0.0014	0.0011	0.0316	0.0313	0.0333	0.0775	0.0189	0.093	0.0012
19	rs6603125	7861485	1.05	0.104628957265627	0.95	0.15120882267165	0.147664217270772	0.0195668380103398	0.0212	0.0149	0.0187	0.0044	0.1546	0.0058	0.0051	0.0425	0.0012	0.1126	0.1625	0.0244	0.0037	0.1063	0.0164	0.0069	0.0043	0.0014	0.0011	0.0319	0.031	0.0333	0.0775	0.0186	0.0929	0.0012
19	rs12980113	7868715	1.04	0.120487900976968	0.95	0.15120882267165	0.165898436450641	0.0640212142394095	0.0215	0.0152	0.0184	0.0042	0.1559	0.0056	0.005	0.0418	0.0013	0.1121	0.1655	0.0235	0.0039	0.1065	0.0161	0.0064	0.0041	0.0015	0.0011	0.0316	0.0304	0.033	0.0775	0.0183	0.0929	0.0013
19	rs473730	7871040	1.04	0.120487900976968	0.95	0.15120882267165	0.165059904849333	0.067655068710703	0.0215	0.0152	0.0184	0.0042	0.1559	0.0056	0.005	0.0418	0.0013	0.1121	0.1657	0.0234	0.0039	0.1065	0.016	0.0064	0.0041	0.0015	0.0011	0.0316	0.0304	0.033	0.0775	0.0183	0.093	0.0013
19	rs58009080	7874562	1.04	0.120487900976968	0.96	0.130782650589638	0.153681409599251	0.0508398538774905	0.0215	0.0153	0.0183	0.0042	0.156	0.0055	0.005	0.0418	0.0013	0.112	0.166	0.0234	0.004	0.1065	0.016	0.0064	0.0041	0.0015	0.0011	0.0316	0.0303	0.0329	0.0776	0.0181	0.093	0.0013
19	rs7249677	7875151	1.04	0.120487900976968	0.97	0.112481740502774	0.151681985898002	0.0450967811091947	0.0215	0.0153	0.0183	0.0042	0.156	0.0055	0.0049	0.0418	0.0013	0.112	0.1661	0.0234	0.004	0.1065	0.016	0.0063	0.0041	0.0015	0.0011	0.0316	0.0303	0.0328	0.0776	0.0181	0.093	0.0013
19	rs56343757	7877023	1.04	0.120487900976968	0.98	0.0961760782036991	0.145582101662524	0.0334138463367034	0.0215	0.0153	0.0183	0.0042	0.156	0.0055	0.0049	0.0418	0.0013	0.112	0.1662	0.0234	0.004	0.1065	0.016	0.0063	0.0041	0.0015	0.0012	0.0316	0.0303	0.0328	0.0776	0.0181	0.093	0.0013
19	rs11665702	7880326	1.04	0.120487900976968	0.98	0.0961760782036991	0.141884962403113	0.0360013524982591	0.0216	0.0154	0.0183	0.0042	0.1562	0.0055	0.0049	0.0418	0.0014	0.1116	0.1669	0.0232	0.004	0.1065	0.0158	0.0064	0.004	0.0015	0.0017	0.0316	0.0301	0.0325	0.0776	0.0179	0.093	0.0013
19	rs117487840	7881933	1.04	0.120487900976968	0.98	0.0961760782036991	0.164990139321454	0.0338218990839475	0.0217	0.0155	0.0184	0.0041	0.1567	0.0054	0.0048	0.0415	0.0013	0.1114	0.1671	0.023	0.004	0.1066	0.0158	0.0063	0.004	0.0015	0.0019	0.0317	0.03	0.0326	0.0776	0.0177	0.0931	0.0013
19	rs117797142	7897307	1.04	0.120487900976968	0.98	0.0961760782036991	0.182154892971646	0.0254243440375188	0.0218	0.0156	0.0183	0.0041	0.1568	0.0054	0.0048	0.0414	0.0013	0.1114	0.1672	0.023	0.004	0.1066	0.0157	0.0063	0.0039	0.0015	0.002	0.0317	0.03	0.0326	0.0776	0.0176	0.0932	0.0013
19	rs78027839	7902894	1.04	0.120487900976968	0.98	0.0961760782036991	0.190841380511699	0.0202435765215351	0.0218	0.0156	0.0183	0.0041	0.1569	0.0054	0.0048	0.0414	0.0013	0.1114	0.1672	0.023	0.004	0.1067	0.0157	0.0062	0.0039	0.0015	0.0021	0.0318	0.0299	0.0326	0.0776	0.0176	0.0932	0.0013
19	rs62638003	7908051	1.04	0.120487900976968	0.98	0.0961760782036991	0.200969482526601	0.0185919817495896	0.0218	0.0156	0.0183	0.004	0.1569	0.0054	0.0048	0.0413	0.0013	0.1114	0.1672	0.0229	0.004	0.1067	0.0157	0.0062	0.0039	0.0015	0.0021	0.0318	0.0299	0.0326	0.0776	0.0175	0.0932	0.0013
19	rs62125146	7908767	1.04	0.120487900976968	0.98	0.0961760782036991	0.202968026466833	0.0166789357694632	0.0218	0.0156	0.0183	0.004	0.1569	0.0054	0.0048	0.0413	0.0013	0.1114	0.1672	0.0229	0.004	0.1067	0.0157	0.0062	0.0039	0.0015	0.0021	0.0318	0.0299	0.0326	0.0776	0.0175	0.0932	0.0013
19	rs794442	7910854	1.04	0.120487900976968	0.98	0.0961760782036991	0.20959074729056	0.0159923811496236	0.0218	0.0156	0.0183	0.004	0.157	0.0053	0.0048	0.0414	0.0013	0.1114	0.1672	0.0229	0.004	0.1067	0.0157	0.0063	0.0039	0.0015	0.0022	0.0318	0.0299	0.0326	0.0776	0.0175	0.0932	0.0013
19	rs2452012	7916475	1.04	0.120487900976968	0.98	0.0961760782036991	0.221170386546582	0.0149374574516289	0.0218	0.0156	0.0183	0.004	0.157	0.0053	0.0048	0.0414	0.0013	0.1114	0.1672	0.0229	0.004	0.1068	0.0157	0.0063	0.0039	0.0015	0.0022	0.0318	0.0299	0.0326	0.0776	0.0175	0.0932	0.0012
19	rs73923919	7919585	1.04	0.120487900976968	0.98	0.0961760782036991	0.221913463993402	0.0146279588085182	0.0218	0.0156	0.0183	0.004	0.157	0.0053	0.0048	0.0414	0.0013	0.1114	0.1672	0.0228	0.004	0.1068	0.0158	0.0063	0.004	0.0016	0.0022	0.0318	0.0299	0.0326	0.0776	0.0175	0.0932	0.0012
19	rs74176255	7920771	1.04	0.120487900976968	0.98	0.0961760782036991	0.224691601826047	0.0144914406697681	0.0218	0.0156	0.0183	0.004	0.157	0.0053	0.0048	0.0414	0.0013	0.1113	0.1672	0.0228	0.004	0.1069	0.0158	0.0063	0.0039	0.0016	0.0022	0.0318	0.0299	0.0327	0.0776	0.0175	0.0932	0.0013
19	rs537188	7921623	1.04	0.120487900976968	0.98	0.0961760782036991	0.2259835353307	0.0140521706072025	0.0218	0.0156	0.0183	0.004	0.157	0.0053	0.0048	0.0414	0.0013	0.1114	0.1672	0.0228	0.004	0.1069	0.0158	0.0063	0.0039	0.0016	0.0022	0.0318	0.0299	0.0327	0.0776	0.0175	0.0932	0.0013
19	rs11666991	7924957	1.04	0.120487900976968	1	0.069019173236101	0.241764987576265	0.0152152752707389	0.0218	0.0157	0.0183	0.004	0.1571	0.0053	0.0048	0.0414	0.0012	0.1114	0.1672	0.0228	0.004	0.1068	0.0158	0.0063	0.0039	0.0016	0.0022	0.0317	0.0299	0.0326	0.0776	0.0175	0.0932	0.0012
19	rs509072	7930381	1.04	0.120487900976968	1	0.069019173236101	0.219647324218262	0.0174916657731638	0.0218	0.0157	0.0183	0.004	0.1571	0.0053	0.0048	0.0414	0.0012	0.1114	0.1673	0.0228	0.004	0.1069	0.0158	0.0063	0.0039	0.0016	0.0022	0.0316	0.0299	0.0326	0.0776	0.0175	0.0932	0.0012
19	rs58719480	7933403	1.04	0.120487900976968	1	0.069019173236101	0.183413382703717	0.0173797190060175	0.0217	0.0157	0.0183	0.004	0.1572	0.0053	0.0047	0.0415	0.0012	0.1114	0.1674	0.0227	0.004	0.107	0.0158	0.0063	0.0039	0.0016	0.002	0.0316	0.0298	0.0327	0.0778	0.0175	0.0931	0.0012
19	rs12984133	7935716	1.04	0.120487900976968	1	0.069019173236101	0.191829343336587	0.0164605891039461	0.0217	0.0156	0.0184	0.004	0.1573	0.0052	0.0047	0.0414	0.0011	0.1113	0.1675	0.0228	0.004	0.1071	0.0158	0.0062	0.0039	0.0016	0.002	0.0315	0.0297	0.0327	0.0779	0.0175	0.0932	0.0012
19	rs525420	7936208	1.04	0.120487900976968	1	0.069019173236101	0.187481595586512	0.0161716706283746	0.0217	0.0156	0.0183	0.004	0.1575	0.0052	0.0047	0.0414	0.0011	0.1113	0.1675	0.0228	0.004	0.1069	0.0158	0.0062	0.0039	0.0016	0.002	0.0315	0.0298	0.0327	0.0779	0.0175	0.0932	0.0011
19	rs55746021	7944806	1.05	0.104628957265627	1	0.069019173236101	0.170839381871014	0.0243168076490955	0.0216	0.0156	0.0182	0.0039	0.1577	0.0052	0.0047	0.0414	0.0011	0.1114	0.1677	0.0227	0.004	0.107	0.0158	0.0061	0.0039	0.0016	0.002	0.0316	0.0297	0.0327	0.078	0.0174	0.0931	0.0011
19	rs113903995	7948215	1.05	0.104628957265627	1	0.069019173236101	0.138873556697708	0.0204850892916082	0.0215	0.0156	0.0179	0.0038	0.1582	0.005	0.0046	0.0415	0.001	0.1115	0.1681	0.0226	0.004	0.1072	0.0158	0.0058	0.0039	0.0016	0.0019	0.0319	0.0298	0.0324	0.0782	0.0172	0.093	0.0011
19	rs74653694	7950311	1.05	0.104628957265627	1	0.069019173236101	0.121381941601141	0.0204447408194145	0.0214	0.0157	0.0177	0.0038	0.1586	0.0049	0.0045	0.0416	0.001	0.1115	0.1683	0.0225	0.004	0.1073	0.0158	0.0056	0.0039	0.0016	0.0019	0.0321	0.0298	0.0323	0.0783	0.017	0.0929	0.0011
19	rs78676830	7950357	1.05	0.104628957265627	1.01	0.0578993944755651	0.121091821887736	0.020404430872072	0.0214	0.0157	0.0177	0.0038	0.1586	0.0049	0.0045	0.0416	0.001	0.1115	0.1683	0.0225	0.004	0.1073	0.0158	0.0056	0.0039	0.0016	0.0019	0.0321	0.0298	0.0323	0.0783	0.017	0.0929	0.0011
19	rs56181980	7951050	1.05	0.104628957265627	1.01	0.0578993944755651	0.117102986209897	0.0189401321400861	0.0214	0.0157	0.0177	0.0037	0.1588	0.0049	0.0045	0.0417	0.001	0.1114	0.1685	0.0225	0.004	0.1072	0.0157	0.0056	0.0039	0.0016	0.0019	0.0321	0.0298	0.0323	0.0784	0.0169	0.0929	0.0011
19	rs794460	7961776	1.05	0.104628957265627	1.01	0.0578993944755651	0.101128545467108	0.0177919156682351	0.0212	0.0159	0.0176	0.0035	0.1596	0.0047	0.0045	0.0416	9e-04	0.1122	0.169	0.0227	0.0041	0.1059	0.0155	0.005	0.0038	0.0016	0.0019	0.0326	0.0297	0.0325	0.0787	0.0165	0.0932	0.0011
19	rs3745382	7964727	1.05	0.104628957265627	1.01	0.0578993944755651	0.108175634781828	0.0187850094271995	0.0213	0.0159	0.0175	0.0035	0.1596	0.0047	0.0045	0.0416	9e-04	0.1121	0.1695	0.0227	0.0041	0.1057	0.0155	0.005	0.0038	0.0016	0.0019	0.0325	0.0299	0.0324	0.0787	0.0165	0.0933	0.0011
19	rs55947199	7969901	1.05	0.104628957265627	1.02	0.0482398620390144	0.113585592475555	0.0194092304747214	0.0213	0.0159	0.0175	0.0035	0.1596	0.0047	0.0045	0.0415	9e-04	0.1123	0.1695	0.0226	0.0041	0.1057	0.0155	0.0049	0.0038	0.0015	0.0019	0.0326	0.0299	0.0325	0.0788	0.0164	0.0931	0.0011
19	rs4804833	7970635	1.05	0.104628957265627	1.02	0.0482398620390144	0.111782559522904	0.019291431872802	0.0213	0.0159	0.0175	0.0035	0.1596	0.0047	0.0044	0.0416	9e-04	0.1123	0.1696	0.0226	0.0041	0.1057	0.0155	0.0049	0.0038	0.0015	0.0019	0.0326	0.0299	0.0325	0.0787	0.0164	0.0931	0.0011
19	rs41284498	7971122	1.05	0.104628957265627	1.03	0.0399082203678001	0.11277896633009	0.0198441420362906	0.0212	0.0159	0.0175	0.0035	0.1596	0.0047	0.0044	0.0416	9e-04	0.1123	0.1696	0.0226	0.0041	0.1057	0.0155	0.0049	0.0038	0.0015	0.0019	0.0326	0.0298	0.0324	0.0787	0.0163	0.0931	0.0011
19	rs34562033	7975183	1.05	0.104628957265627	1.03	0.0399082203678001	0.124365381547338	0.0237501707226103	0.0212	0.0159	0.0175	0.0034	0.1596	0.0047	0.0045	0.0415	9e-04	0.1124	0.1697	0.0226	0.0041	0.1057	0.0155	0.0049	0.0037	0.0015	0.0019	0.0326	0.0298	0.0324	0.0787	0.0163	0.093	0.0011
19	rs480296	7976627	1.05	0.104628957265627	1.03	0.0399082203678001	0.125843981931913	0.0266925020420461	0.0211	0.0159	0.0175	0.0034	0.1596	0.0047	0.0045	0.0415	9e-04	0.1124	0.1698	0.0226	0.0041	0.1058	0.0155	0.0049	0.0037	0.0015	0.0019	0.0326	0.0298	0.0324	0.0787	0.0163	0.093	0.0011
19	rs76662422	7991723	1.06	0.0904005175896243	1.03	0.0399082203678001	0.245551088260889	0.0859730143927169	0.0193	0.0164	0.0166	0.003	0.1608	0.0047	0.0056	0.0418	0.001	0.1156	0.1753	0.0214	0.0042	0.1035	0.0149	0.0044	0.0037	0.0017	0.0018	0.0341	0.0281	0.0307	0.0802	0.0141	0.0911	0.001
19	rs11542187	7992976	1.06	0.0904005175896243	1.03	0.0399082203678001	0.23925890947826	0.0865092214414839	0.0193	0.0164	0.0166	0.003	0.1608	0.0047	0.0056	0.0418	0.001	0.1157	0.1754	0.0214	0.0042	0.1035	0.0149	0.0044	0.0036	0.0017	0.0018	0.0341	0.0281	0.0307	0.0803	0.0141	0.0911	0.001
19	rs3810213	7994233	1.06	0.0904005175896243	1.03	0.0399082203678001	0.225733161530416	0.0789773617711192	0.0193	0.0164	0.0166	0.003	0.1608	0.0047	0.0056	0.0418	0.0011	0.1157	0.1754	0.0214	0.0042	0.1035	0.0149	0.0044	0.0036	0.0017	0.0018	0.0342	0.0281	0.0307	0.0802	0.0141	0.0911	0.001
19	rs118048213	7998386	1.06	0.0904005175896243	1.03	0.0399082203678001	0.20731678702635	0.0849046189092807	0.0193	0.0164	0.0166	0.003	0.1609	0.0047	0.0056	0.0418	0.0011	0.1158	0.1756	0.0214	0.0043	0.1034	0.0149	0.0043	0.0036	0.0017	0.0018	0.0342	0.0281	0.0307	0.0802	0.014	0.0911	0.001
19	rs55715900	7999121	1.06	0.0904005175896243	1.03	0.0399082203678001	0.205452298693017	0.0839173532368919	0.0193	0.0164	0.0166	0.003	0.1609	0.0047	0.0056	0.0418	0.0011	0.1158	0.1757	0.0214	0.0043	0.1034	0.0149	0.0043	0.0036	0.0017	0.0018	0.0342	0.0281	0.0307	0.0802	0.014	0.0911	0.001
19	rs115341876	7999923	1.06	0.0904005175896243	1.03	0.0399082203678001	0.203085937139966	0.0809089168701184	0.0193	0.0164	0.0166	0.003	0.1609	0.0047	0.0056	0.0418	0.0011	0.1158	0.1757	0.0214	0.0043	0.1034	0.0149	0.0043	0.0036	0.0017	0.0018	0.0342	0.0281	0.0307	0.0801	0.014	0.0911	0.001
19	rs11881424	8003149	1.06	0.0904005175896243	1.03	0.0399082203678001	0.190765504217054	0.0703823905035144	0.0193	0.0164	0.0166	0.003	0.1609	0.0047	0.0056	0.0418	0.0011	0.1158	0.1758	0.0214	0.0043	0.1034	0.0149	0.0043	0.0036	0.0017	0.0018	0.0342	0.0281	0.0307	0.0801	0.014	0.0911	0.0011
19	rs34752535	8003725	1.06	0.0904005175896243	1.03	0.0399082203678001	0.192934743683564	0.0715142217941962	0.0193	0.0164	0.0166	0.003	0.1609	0.0047	0.0056	0.0418	0.0011	0.1158	0.1757	0.0214	0.0043	0.1034	0.0149	0.0043	0.0036	0.0017	0.0018	0.0342	0.0281	0.0307	0.0801	0.014	0.0911	0.0011
19	rs11669069	8009016	1.06	0.0904005175896243	1.03	0.0399082203678001	0.195002746157371	0.0708059500299208	0.0193	0.0164	0.0166	0.003	0.1609	0.0047	0.0056	0.0418	0.0011	0.1158	0.1759	0.0215	0.0043	0.1035	0.0148	0.0043	0.0035	0.0017	0.0018	0.0342	0.0281	0.0307	0.0801	0.0139	0.091	0.0011
19	rs14394	8028544	1.06	0.0904005175896243	1.03	0.0399082203678001	0.20715773654102	0.072939502508463	0.0193	0.0164	0.0166	0.0029	0.1608	0.0047	0.0057	0.0418	0.0011	0.1156	0.1766	0.0214	0.0043	0.1035	0.0148	0.0043	0.0034	0.0016	0.0018	0.0344	0.0282	0.0305	0.0804	0.0137	0.0909	0.0011
19	rs7247382	8032257	1.06	0.0904005175896243	1.03	0.0399082203678001	0.207436120137288	0.0744485145023362	0.0194	0.0164	0.0166	0.0029	0.1608	0.0047	0.0057	0.0418	0.0011	0.1155	0.1767	0.0214	0.0043	0.1035	0.0148	0.0043	0.0034	0.0016	0.0018	0.0345	0.0282	0.0305	0.0804	0.0136	0.0909	0.0011
19	rs17261137	8033896	1.06	0.0904005175896243	1.03	0.0399082203678001	0.210151405014043	0.077798168634899	0.0194	0.0163	0.0165	0.0029	0.1609	0.0047	0.0057	0.0418	0.0011	0.1154	0.1769	0.0214	0.0042	0.1035	0.0148	0.0043	0.0034	0.0016	0.0018	0.0345	0.0282	0.0304	0.0805	0.0135	0.0909	0.0011
19	rs759817	8037040	1.06	0.0904005175896243	1.04	0.0327749489679439	0.210993974569878	0.0791252688413024	0.0194	0.0163	0.0165	0.0029	0.1609	0.0047	0.0057	0.0417	0.0011	0.1154	0.177	0.0214	0.0043	0.1035	0.0148	0.0043	0.0034	0.0016	0.0018	0.0346	0.0282	0.0304	0.0805	0.0135	0.0909	0.0011
19	rs117866009	8038096	1.06	0.0904005175896243	1.03	0.0399082203678001	0.213048121907357	0.0793473405908469	0.0194	0.0163	0.0165	0.0029	0.1609	0.0047	0.0057	0.0417	0.0011	0.1153	0.177	0.0214	0.0043	0.1035	0.0148	0.0043	0.0034	0.0016	0.0018	0.0346	0.0282	0.0303	0.0805	0.0135	0.0909	0.0011
19	rs17444755	8041700	1.06	0.0904005175896243	1.03	0.0399082203678001	0.218744510477416	0.0802381565494411	0.0194	0.0163	0.0165	0.0029	0.161	0.0048	0.0058	0.0417	0.0011	0.1153	0.1771	0.0214	0.0043	0.1034	0.0148	0.0043	0.0034	0.0016	0.0018	0.0346	0.0282	0.0303	0.0806	0.0134	0.0909	0.0011
19	rs112636745	8043736	1.06	0.0904005175896243	1.03	0.0399082203678001	0.222616538182482	0.0800894066322641	0.0194	0.0163	0.0165	0.0029	0.1611	0.0048	0.0058	0.0417	0.0011	0.1152	0.1772	0.0214	0.0043	0.1034	0.0148	0.0044	0.0034	0.0016	0.0018	0.0346	0.0282	0.0303	0.0806	0.0132	0.0909	0.0011
19	rs62123121	8044223	1.06	0.0904005175896243	1.03	0.0399082203678001	0.223072130434435	0.0804614915184349	0.0194	0.0163	0.0165	0.0029	0.1611	0.0048	0.0058	0.0417	0.0011	0.1152	0.1772	0.0214	0.0043	0.1034	0.0148	0.0044	0.0034	0.0016	0.0017	0.0346	0.0282	0.0303	0.0806	0.0132	0.0909	0.0011
19	rs80145028	8048081	1.06	0.0904005175896243	1.03	0.0399082203678001	0.225024608825048	0.0828593539718707	0.0194	0.0163	0.0166	0.0029	0.1611	0.0049	0.0059	0.0416	0.0011	0.1151	0.1772	0.0215	0.0042	0.1033	0.0148	0.0044	0.0035	0.0016	0.0017	0.0346	0.0281	0.0302	0.0807	0.013	0.0909	0.001
19	rs12611310	8049161	1.06	0.0904005175896243	1.02	0.0482398620390144	0.224566795086017	0.0828593539718707	0.0194	0.0164	0.0166	0.0029	0.1611	0.0049	0.0059	0.0416	0.0011	0.1151	0.1772	0.0215	0.0042	0.1033	0.0148	0.0044	0.0035	0.0016	0.0017	0.0346	0.0281	0.0302	0.0807	0.013	0.0908	0.001
19	rs7251814	8052646	1.06	0.0904005175896243	1.02	0.0482398620390144	0.225149557331359	0.0841447710698921	0.0194	0.0163	0.0166	0.0029	0.1611	0.0049	0.0059	0.0416	0.0011	0.1151	0.1773	0.0215	0.0042	0.1033	0.0148	0.0045	0.0035	0.0016	0.0017	0.0346	0.0281	0.0302	0.0807	0.013	0.0908	0.001
19	rs75813060	8054840	1.06	0.0904005175896243	1.03	0.0399082203678001	0.226526542308944	0.0878169919829966	0.0194	0.0163	0.0166	0.0029	0.1611	0.0049	0.0059	0.0416	0.0011	0.1151	0.1773	0.0212	0.0042	0.1033	0.0148	0.0045	0.0035	0.0016	0.0017	0.0346	0.0281	0.0302	0.0807	0.013	0.0911	0.001
19	rs118047385	8056109	1.06	0.0904005175896243	1.03	0.0399082203678001	0.2267355843999	0.0883577645998958	0.0194	0.0163	0.0166	0.0029	0.1611	0.0049	0.0059	0.0416	0.0011	0.1151	0.1773	0.0212	0.0042	0.1033	0.0148	0.0045	0.0035	0.0016	0.0017	0.0346	0.0281	0.0302	0.0807	0.013	0.0911	0.001
19	rs79955288	8071839	1.06	0.0904005175896243	1.03	0.0399082203678001	0.220552219380913	0.0951087221176865	0.0195	0.0164	0.0166	0.003	0.161	0.005	0.0059	0.0417	0.0011	0.1148	0.1774	0.0212	0.0043	0.1032	0.0148	0.0046	0.0036	0.0016	0.0017	0.0347	0.028	0.0299	0.0805	0.013	0.091	0.0011
19	rs35517398	8073093	1.06	0.0904005175896243	1.03	0.0399082203678001	0.220552219380913	0.0951087221176865	0.0195	0.0164	0.0166	0.003	0.161	0.005	0.0059	0.0417	0.0011	0.1148	0.1774	0.0212	0.0043	0.1032	0.0148	0.0046	0.0036	0.0016	0.0017	0.0347	0.028	0.0299	0.0805	0.013	0.0909	0.0011
19	rs79557931	8073557	1.06	0.0904005175896243	1.03	0.0399082203678001	0.220305223389725	0.0955870358356345	0.0195	0.0164	0.0166	0.003	0.161	0.005	0.0059	0.0417	0.0011	0.1148	0.1774	0.0212	0.0043	0.1032	0.0148	0.0046	0.0036	0.0016	0.0017	0.0347	0.028	0.0299	0.0805	0.013	0.0909	0.0011
19	rs76892508	8093397	1.06	0.0904005175896243	1.03	0.0399082203678001	0.218990525964275	0.103202680493299	0.0195	0.0164	0.0166	0.003	0.1609	0.0051	0.006	0.0417	0.0011	0.1147	0.1774	0.0212	0.0044	0.1032	0.0149	0.0047	0.0037	0.0016	0.0018	0.0349	0.028	0.0296	0.0804	0.0131	0.0908	0.0011
19	rs1593072	8099824	1.06	0.0904005175896243	1.03	0.0399082203678001	0.215519750479155	0.103038281858851	0.0195	0.0164	0.0166	0.003	0.1609	0.0051	0.006	0.0417	0.0011	0.1147	0.1774	0.0212	0.0044	0.1032	0.0149	0.0047	0.0038	0.0016	0.0018	0.0349	0.028	0.0295	0.0803	0.0131	0.0908	0.0011
19	rs77941029	8101266	1.06	0.0904005175896243	1.02	0.0482398620390144	0.2153571857779	0.109777077185642	0.0195	0.0164	0.0166	0.003	0.1609	0.0051	0.006	0.0418	0.0011	0.1147	0.1773	0.0212	0.0044	0.1032	0.0149	0.0048	0.0038	0.0016	0.0018	0.0349	0.028	0.0295	0.0804	0.0131	0.0908	0.0011
19	rs6603134	8106521	1.07	0.0776994191057832	1.02	0.0482398620390144	0.214221161091925	0.109104213789903	0.0206	0.017	0.0167	0.0032	0.1614	0.0057	0.0062	0.0422	0.0011	0.1127	0.1773	0.0215	0.0044	0.1019	0.0147	0.0052	0.004	0.0016	0.0018	0.035	0.0281	0.0294	0.0796	0.0129	0.0903	0.0011
19	rs7258069	8108007	1.08	0.0664216607683517	1.02	0.0482398620390144	0.239431280174434	0.127548514627829	0.021	0.017	0.0166	0.0033	0.1623	0.0061	0.0065	0.0421	0.0011	0.1118	0.1771	0.0212	0.0044	0.1012	0.0147	0.0057	0.0042	0.0016	0.0017	0.0353	0.028	0.029	0.0794	0.0129	0.09	0.0011
19	rs34944501	8109010	1.08	0.0664216607683517	1.02	0.0482398620390144	0.235996884972678	0.135479749741166	0.0212	0.0173	0.0168	0.0034	0.1625	0.0064	0.0066	0.0423	0.0011	0.1104	0.177	0.0212	0.0044	0.1014	0.0147	0.0059	0.0042	0.0016	0.0017	0.0355	0.0281	0.0287	0.0791	0.0129	0.0902	0.0011
19	rs74430099	8115639	1.09	0.0564630724803212	1.02	0.0482398620390144	0.302473059028106	0.215765508792263	0.0227	0.0181	0.0164	0.0034	0.1629	0.0069	0.0071	0.0431	0.001	0.1083	0.1759	0.0208	0.0041	0.1012	0.0152	0.0064	0.004	0.0016	0.0014	0.0361	0.0282	0.0275	0.08	0.0118	0.09	0.001
19	rs1104768	8115720	1.09	0.0564630724803212	1.02	0.0482398620390144	0.30042253794006	0.212025115407656	0.0227	0.0181	0.0164	0.0034	0.1629	0.0069	0.0071	0.0431	0.001	0.1082	0.1759	0.0208	0.0041	0.1012	0.0152	0.0064	0.004	0.0016	0.0014	0.0361	0.0282	0.0275	0.08	0.0119	0.09	0.001
19	rs960173	8118000	1.09	0.0564630724803212	1.02	0.0482398620390144	0.323333231283591	0.239537666036898	0.0228	0.0181	0.0164	0.0034	0.1633	0.007	0.0072	0.0432	0.001	0.1082	0.1759	0.0208	0.0041	0.1012	0.0152	0.0064	0.004	0.0016	0.0014	0.0363	0.0282	0.0274	0.08	0.0118	0.0893	0.001
19	rs74959615	8121096	1.09	0.0564630724803212	1.02	0.0482398620390144	0.345499497803889	0.248572250592162	0.0229	0.018	0.0163	0.0034	0.1634	0.0071	0.0073	0.0431	0.001	0.1082	0.1759	0.0208	0.004	0.1012	0.0151	0.0065	0.004	0.0016	0.0014	0.0365	0.0282	0.0273	0.0799	0.0118	0.0892	0.001
19	rs1129763	8121369	1.09	0.0564630724803212	1.02	0.0482398620390144	0.343196242272541	0.24655537161981	0.023	0.018	0.0163	0.0034	0.1635	0.0071	0.0073	0.0431	9e-04	0.1082	0.1758	0.0208	0.004	0.1012	0.015	0.0065	0.004	0.0016	0.0014	0.0365	0.0282	0.0273	0.0799	0.0118	0.0893	0.001
19	rs2303164	8122737	1.09	0.0564630724803212	1.02	0.0482398620390144	0.358630279535221	0.261237595115044	0.0231	0.018	0.0163	0.0034	0.1634	0.0071	0.0073	0.0431	9e-04	0.1081	0.1759	0.0208	0.004	0.1013	0.015	0.0065	0.004	0.0016	0.0014	0.0366	0.0281	0.0272	0.0799	0.0117	0.0892	0.0011
19	rs3136655	8128411	1.09	0.0564630724803212	1.02	0.0482398620390144	0.377260263786533	0.257485285814988	0.0232	0.018	0.0163	0.0034	0.1632	0.0072	0.0073	0.0433	9e-04	0.108	0.1757	0.0207	0.004	0.1014	0.0149	0.0066	0.004	0.0016	0.0014	0.0369	0.0281	0.027	0.0801	0.0118	0.089	0.001
19	rs4804254	8129464	1.09	0.0564630724803212	1.02	0.0482398620390144	0.383042567849499	0.262149802672913	0.0232	0.018	0.0162	0.0034	0.1631	0.0072	0.0074	0.0433	9e-04	0.108	0.1757	0.0206	0.004	0.1015	0.0149	0.0067	0.004	0.0016	0.0015	0.037	0.0281	0.027	0.0801	0.0118	0.089	0.001
19	rs12460243	8131240	1.09	0.0564630724803212	1.02	0.0482398620390144	0.381882534521643	0.252283357420548	0.0231	0.0179	0.0163	0.0034	0.1631	0.0072	0.0074	0.0434	9e-04	0.1079	0.1757	0.0206	0.004	0.1015	0.0149	0.0067	0.004	0.0016	0.0014	0.0371	0.0281	0.027	0.0803	0.0118	0.089	0.001
19	rs17160131	8133957	1.09	0.0564630724803212	1.02	0.0482398620390144	0.387422476755629	0.256464889347854	0.0231	0.0179	0.0163	0.0034	0.1629	0.0072	0.0074	0.0435	9e-04	0.1078	0.1757	0.0206	0.004	0.1015	0.0149	0.0067	0.004	0.0016	0.0014	0.0371	0.0281	0.0271	0.0803	0.0118	0.0889	0.001
19	rs73003701	8135526	1.09	0.0564630724803212	1.02	0.0482398620390144	0.390598317571359	0.253637154796602	0.0232	0.0179	0.0162	0.0034	0.1629	0.0072	0.0074	0.0437	9e-04	0.1078	0.1756	0.0207	0.0039	0.1015	0.0149	0.0067	0.004	0.0016	0.0014	0.0372	0.0282	0.027	0.0802	0.0118	0.0889	0.001
19	rs111332402	8137843	1.09	0.0564630724803212	1.02	0.0482398620390144	0.395414721776741	0.293150806912992	0.0232	0.0181	0.0161	0.0034	0.1629	0.0073	0.0074	0.044	9e-04	0.1077	0.1753	0.0207	0.0039	0.1015	0.0149	0.0068	0.004	0.0017	0.0014	0.0372	0.0282	0.0269	0.0803	0.0117	0.0887	0.001
19	rs7257948	8138054	1.09	0.0564630724803212	1.01	0.0578993944755651	0.393282870583496	0.286443794630137	0.0232	0.0181	0.0161	0.0034	0.1629	0.0073	0.0074	0.044	9e-04	0.1077	0.1753	0.0207	0.0039	0.1016	0.0149	0.0068	0.004	0.0017	0.0014	0.0372	0.0282	0.0268	0.0803	0.0118	0.0887	0.001
19	rs77400105	8139538	1.09	0.0564630724803212	1.02	0.0482398620390144	0.391827585338945	0.289144455305643	0.0232	0.0181	0.0161	0.0034	0.1628	0.0073	0.0074	0.044	9e-04	0.1078	0.1753	0.0207	0.0039	0.1015	0.0149	0.0068	0.004	0.0017	0.0014	0.0372	0.0282	0.0268	0.0803	0.0118	0.0887	0.001
19	rs8103218	8143114	1.09	0.0564630724803212	1.01	0.0578993944755651	0.389538247542244	0.286561054103229	0.0232	0.0181	0.0162	0.0034	0.1627	0.0073	0.0073	0.0441	9e-04	0.1078	0.1753	0.0207	0.0039	0.1015	0.015	0.0068	0.004	0.0017	0.0014	0.0372	0.0281	0.0268	0.0803	0.0118	0.0887	0.001
19	rs3848570	8145928	1.09	0.0564630724803212	1.01	0.0578993944755651	0.379787965380959	0.270980253387038	0.0232	0.0181	0.0161	0.0034	0.1625	0.0073	0.0074	0.0442	9e-04	0.1079	0.175	0.021	0.0039	0.1016	0.015	0.0069	0.0041	0.0017	0.0012	0.0372	0.0282	0.0268	0.0804	0.0118	0.0887	0.001
19	rs35618038	8146510	1.09	0.0564630724803212	1.01	0.0578993944755651	0.379292740052853	0.272018297766819	0.0232	0.0181	0.0161	0.0035	0.1624	0.0073	0.0074	0.0441	9e-04	0.1079	0.1748	0.0211	0.0038	0.1016	0.015	0.0069	0.0041	0.0017	0.0012	0.0372	0.0282	0.0268	0.0804	0.0118	0.0887	0.001
19	rs73503752	8149001	1.09	0.0564630724803212	1.01	0.0578993944755651	0.416417280797391	0.267184636499526	0.0233	0.018	0.016	0.0034	0.1621	0.0074	0.0075	0.0444	9e-04	0.108	0.1742	0.0214	0.0037	0.1019	0.0149	0.0071	0.0042	0.0017	0.001	0.0374	0.028	0.0269	0.0805	0.0119	0.0887	9e-04
19	rs17160151	8150393	1.09	0.0564630724803212	1.01	0.0578993944755651	0.441516137994203	0.238872697788585	0.0237	0.0182	0.0158	0.0035	0.1614	0.0074	0.0076	0.0452	8e-04	0.1078	0.1729	0.0221	0.0034	0.1022	0.0149	0.0075	0.0043	0.0019	0.001	0.0374	0.0277	0.0272	0.0806	0.012	0.0878	8e-04
19	rs56194853	8154984	1.09	0.0564630724803212	1.01	0.0578993944755651	0.570614868181542	0.285154906800068	0.0243	0.0185	0.0155	0.0036	0.1605	0.0075	0.0078	0.0463	6e-04	0.1076	0.1712	0.0231	0.0029	0.1027	0.015	0.008	0.0044	0.0021	9e-04	0.0373	0.0274	0.0277	0.0809	0.0121	0.0864	6e-04
19	rs6603141	8158074	1.09	0.0564630724803212	1.01	0.0578993944755651	0.535295927360658	0.295396910593623	0.0244	0.0185	0.0156	0.0036	0.1604	0.0075	0.0079	0.0464	6e-04	0.1075	0.171	0.0232	0.0029	0.1027	0.0151	0.0081	0.0045	0.0021	8e-04	0.0373	0.0274	0.0278	0.0809	0.0122	0.0862	6e-04
19	rs34167077	8159339	1.09	0.0564630724803212	1.01	0.0578993944755651	0.538165883127194	0.264434661671092	0.0244	0.0185	0.0156	0.0036	0.1603	0.0075	0.0079	0.0464	6e-04	0.1075	0.1709	0.0233	0.0028	0.1027	0.0151	0.0081	0.0044	0.0021	8e-04	0.0373	0.0275	0.0278	0.081	0.0122	0.0862	6e-04
19	rs7245429	8159362	1.09	0.0564630724803212	1.01	0.0578993944755651	0.537251927556609	0.263063003381915	0.0244	0.0185	0.0156	0.0036	0.1603	0.0075	0.0079	0.0464	6e-04	0.1075	0.1709	0.0233	0.0028	0.1027	0.0151	0.0081	0.0044	0.0021	8e-04	0.0373	0.0275	0.0278	0.081	0.0122	0.0862	6e-04
19	rs7245552	8159409	1.09	0.0564630724803212	1.01	0.0578993944755651	0.536338707162819	0.261579556420856	0.0244	0.0185	0.0156	0.0036	0.1603	0.0075	0.0079	0.0464	6e-04	0.1075	0.1709	0.0232	0.0028	0.1027	0.0152	0.0081	0.0044	0.0021	8e-04	0.0373	0.0275	0.0278	0.081	0.0122	0.0862	6e-04
19	rs12608849	8160334	1.09	0.0564630724803212	1.01	0.0578993944755651	0.520733863388766	0.249694989085601	0.0244	0.0185	0.0156	0.0036	0.1603	0.0075	0.0079	0.0464	5e-04	0.1075	0.1708	0.0232	0.0028	0.1027	0.0152	0.0081	0.0044	0.0021	8e-04	0.0373	0.0275	0.0278	0.081	0.0123	0.0861	6e-04
19	rs12150963	8160897	1.09	0.0564630724803212	1.01	0.0578993944755651	0.524533895977534	0.248347895469178	0.0244	0.0185	0.0156	0.0036	0.1603	0.0075	0.0079	0.0464	5e-04	0.1075	0.1708	0.0233	0.0028	0.1027	0.0152	0.0081	0.0044	0.0021	8e-04	0.0373	0.0274	0.0279	0.081	0.0123	0.0861	6e-04
19	rs3829817	8161450	1.09	0.0564630724803212	1.01	0.0578993944755651	0.522857684447201	0.244766980620074	0.0244	0.0186	0.0156	0.0036	0.1604	0.0075	0.0079	0.0464	5e-04	0.1074	0.1708	0.0233	0.0028	0.1028	0.0152	0.008	0.0044	0.0021	8e-04	0.0373	0.0274	0.0279	0.081	0.0123	0.086	6e-04
19	rs12980768	8162685	1.09	0.0564630724803212	1.01	0.0578993944755651	0.49764462220296	0.241980939028418	0.0244	0.0186	0.0156	0.0037	0.1604	0.0075	0.0079	0.0465	5e-04	0.1075	0.1707	0.0233	0.0028	0.1029	0.0153	0.008	0.0044	0.0021	8e-04	0.0372	0.0274	0.0279	0.0809	0.0124	0.0858	6e-04
19	rs56921504	8167873	1.09	0.0564630724803212	1.02	0.0482398620390144	0.493688577257111	0.232914789816243	0.0244	0.0186	0.0156	0.0037	0.1603	0.0075	0.008	0.0466	5e-04	0.1075	0.1708	0.0232	0.0028	0.1029	0.0154	0.0081	0.0045	0.0021	8e-04	0.0372	0.0273	0.028	0.0807	0.0124	0.0857	6e-04
19	rs33967815	8168545	1.09	0.0564630724803212	1.02	0.0482398620390144	0.491122179510967	0.230501438186522	0.0244	0.0186	0.0156	0.0037	0.1603	0.0075	0.008	0.0467	5e-04	0.1075	0.1707	0.0232	0.0028	0.1029	0.0154	0.0081	0.0045	0.0021	8e-04	0.0372	0.0273	0.028	0.0807	0.0124	0.0857	6e-04
19	rs62126079	8173454	1.09	0.0564630724803212	1.02	0.0482398620390144	0.477338340119474	0.245548891923571	0.0244	0.0187	0.0156	0.0038	0.1603	0.0075	0.008	0.0467	5e-04	0.1075	0.1707	0.0233	0.0028	0.1029	0.0154	0.0081	0.0045	0.0021	8e-04	0.0372	0.0273	0.0276	0.0807	0.0124	0.0857	5e-04
19	rs1382354	8173892	1.09	0.0564630724803212	1.02	0.0482398620390144	0.475674893002247	0.248796669956362	0.0244	0.0187	0.0156	0.0038	0.1604	0.0075	0.008	0.0468	5e-04	0.1075	0.1708	0.0232	0.0028	0.1029	0.0154	0.0081	0.0045	0.0021	8e-04	0.0372	0.0273	0.0276	0.0807	0.0124	0.0857	5e-04
19	rs76556785	8174511	1.09	0.0564630724803212	1.02	0.0482398620390144	0.480302534696308	0.245101988245849	0.0244	0.0186	0.0156	0.0038	0.1603	0.0075	0.008	0.0468	5e-04	0.1075	0.1708	0.0234	0.0028	0.103	0.0154	0.0081	0.0045	0.0021	8e-04	0.0372	0.0273	0.0275	0.0807	0.0124	0.0854	5e-04
19	rs3813779	8174650	1.09	0.0564630724803212	1.02	0.0482398620390144	0.481602166565461	0.247003115872989	0.0244	0.0186	0.0156	0.0038	0.1603	0.0075	0.008	0.0468	5e-04	0.1075	0.1708	0.0234	0.0028	0.103	0.0154	0.0081	0.0045	0.0021	8e-04	0.0372	0.0273	0.0275	0.0806	0.0125	0.0854	5e-04
19	rs12975322	8176640	1.08	0.0664216607683517	1.02	0.0482398620390144	0.470579001100267	0.255672128969427	0.0245	0.0187	0.0156	0.0038	0.1597	0.0074	0.008	0.047	6e-04	0.1075	0.1705	0.0234	0.0028	0.1031	0.0155	0.008	0.0044	0.0021	8e-04	0.0374	0.0271	0.0276	0.0809	0.0125	0.0854	6e-04
19	rs4804063	8176945	1.08	0.0664216607683517	1.02	0.0482398620390144	0.471804486360873	0.255219469931799	0.0246	0.0187	0.0156	0.0038	0.1596	0.0074	0.008	0.0471	6e-04	0.1076	0.1703	0.0234	0.0029	0.1031	0.0156	0.008	0.0044	0.0021	8e-04	0.0374	0.0271	0.0276	0.0809	0.0125	0.0854	6e-04
19	rs118050938	8182174	1.08	0.0664216607683517	1.02	0.0482398620390144	0.459801172287185	0.257825700739154	0.0246	0.0186	0.0156	0.0038	0.1595	0.0074	0.008	0.0473	6e-04	0.1077	0.1699	0.0235	0.0032	0.1031	0.0157	0.008	0.0043	0.0021	8e-04	0.0376	0.027	0.0276	0.081	0.0126	0.0852	6e-04
19	rs35579498	8183871	1.08	0.0664216607683517	1.02	0.0482398620390144	0.458349160833124	0.254088928301906	0.0247	0.0186	0.0156	0.0038	0.1594	0.0073	0.008	0.0473	6e-04	0.1077	0.1698	0.0235	0.0033	0.1031	0.0157	0.008	0.0043	0.0021	8e-04	0.0377	0.0269	0.0275	0.081	0.0126	0.0851	6e-04
19	rs7247560	8186263	1.08	0.0664216607683517	1.02	0.0482398620390144	0.455813549113086	0.249919729101347	0.0247	0.0186	0.0157	0.0038	0.1594	0.0073	0.0079	0.0473	7e-04	0.1077	0.1697	0.0236	0.0033	0.1031	0.0157	0.008	0.0043	0.0021	8e-04	0.0377	0.0269	0.0275	0.081	0.0126	0.085	6e-04
19	rs35840170	8188812	1.08	0.0664216607683517	1.02	0.0482398620390144	0.444548244245943	0.251945265711703	0.0247	0.0186	0.0156	0.0038	0.1594	0.0073	0.0079	0.0473	7e-04	0.1077	0.1697	0.0236	0.0033	0.1031	0.0157	0.0079	0.0044	0.0021	8e-04	0.0377	0.0269	0.0275	0.081	0.0126	0.0849	6e-04
19	rs118094841	8189992	1.08	0.0664216607683517	1.02	0.0482398620390144	0.444607799488288	0.243651343463294	0.0247	0.0186	0.0156	0.0038	0.1594	0.0073	0.0079	0.0473	7e-04	0.1077	0.1697	0.0236	0.0033	0.1031	0.0158	0.0079	0.0044	0.0021	8e-04	0.0377	0.0268	0.0276	0.081	0.0126	0.0849	6e-04
19	rs35988441	8190750	1.08	0.0664216607683517	1.02	0.0482398620390144	0.441931703963859	0.247003115872989	0.0247	0.0186	0.0157	0.0038	0.1594	0.0073	0.0079	0.0473	7e-04	0.1077	0.1697	0.0236	0.0033	0.1031	0.0158	0.0079	0.0043	0.0021	8e-04	0.0377	0.0268	0.0276	0.081	0.0126	0.0849	6e-04
19	rs35025963	8191184	1.08	0.0664216607683517	1.02	0.0482398620390144	0.442288056758065	0.244878633616197	0.0247	0.0186	0.0157	0.0038	0.1594	0.0073	0.0079	0.0474	7e-04	0.1077	0.1697	0.0236	0.0033	0.1031	0.0158	0.0079	0.0043	0.0021	8e-04	0.0377	0.0268	0.0276	0.081	0.0126	0.0849	6e-04
19	rs3813777	8196222	1.08	0.0664216607683517	1.02	0.0482398620390144	0.433598227093624	0.295515270054933	0.0247	0.0187	0.0156	0.0038	0.1593	0.0073	0.0078	0.0473	7e-04	0.1076	0.1697	0.0237	0.0033	0.1032	0.0158	0.0079	0.0044	0.0021	8e-04	0.0377	0.0268	0.0276	0.081	0.0126	0.0848	7e-04
19	rs3813776	8196292	1.08	0.0664216607683517	1.02	0.0482398620390144	0.436662444664251	0.319954560854514	0.0247	0.0187	0.0156	0.0038	0.1592	0.0073	0.0078	0.0473	7e-04	0.1076	0.1697	0.0237	0.0033	0.1032	0.0158	0.0079	0.0044	0.0021	8e-04	0.0377	0.0268	0.0276	0.081	0.0126	0.0848	7e-04
19	rs11671264	8197786	1.08	0.0664216607683517	1.01	0.0578993944755651	0.379182734562268	0.254993235137525	0.0246	0.0189	0.0156	0.0038	0.1583	0.0072	0.0078	0.0475	8e-04	0.1071	0.1689	0.0241	0.0034	0.1034	0.0159	0.008	0.0045	0.0021	9e-04	0.0379	0.0269	0.0275	0.0806	0.0131	0.0852	8e-04
19	rs36124795	8197958	1.08	0.0664216607683517	1.01	0.0578993944755651	0.415149840643645	0.333613968190977	0.0246	0.0189	0.0155	0.0038	0.1582	0.0072	0.0077	0.0475	8e-04	0.107	0.1688	0.0242	0.0034	0.1034	0.0159	0.008	0.0045	0.0022	9e-04	0.0379	0.0269	0.0275	0.0805	0.0131	0.0852	8e-04
19	rs8112525	8201051	1.07	0.0776994191057832	1.01	0.0578993944755651	0.249369539285663	0.173458725360656	0.0246	0.02	0.0155	0.0043	0.1555	0.0069	0.0075	0.0486	0.0011	0.1054	0.1669	0.0257	0.0039	0.1043	0.0164	0.0085	0.0052	0.0024	0.0011	0.0386	0.0274	0.0272	0.0783	0.0136	0.0851	0.001
19	rs35277492	8201121	1.07	0.0776994191057832	1.01	0.0578993944755651	0.24910515995634	0.185545272145858	0.0246	0.02	0.0155	0.0043	0.1555	0.0069	0.0075	0.0486	0.0011	0.1053	0.1669	0.0257	0.0039	0.1043	0.0164	0.0085	0.0052	0.0024	0.0011	0.0386	0.0274	0.0272	0.0782	0.0136	0.0852	0.001
19	rs1531548	8202297	1.07	0.0776994191057832	1.02	0.0482398620390144	0.202182947007061	0.152716186488065	0.0247	0.0203	0.0155	0.0044	0.1546	0.0067	0.0073	0.049	0.0012	0.105	0.1663	0.026	0.004	0.1046	0.0166	0.0085	0.0054	0.0024	0.0012	0.0386	0.0275	0.027	0.0777	0.014	0.0853	0.001
19	rs74991001	8206395	1.05	0.104628957265627	1.02	0.0482398620390144	0.189969845449615	0.109777077185642	0.0255	0.0207	0.0159	0.0045	0.152	0.0062	0.0062	0.0501	0.0016	0.1038	0.1647	0.0267	0.0042	0.106	0.0176	0.0083	0.0055	0.0026	0.0014	0.0395	0.0277	0.0268	0.0756	0.0155	0.085	0.0012
19	rs59201833	8207844	1.05	0.104628957265627	1.02	0.0482398620390144	0.204503891766944	0.105846842146596	0.0257	0.0207	0.0159	0.0045	0.1518	0.0061	0.006	0.0502	0.0016	0.1037	0.1644	0.0269	0.0042	0.1062	0.0177	0.0083	0.0056	0.0026	0.0014	0.0397	0.0278	0.0268	0.0752	0.0158	0.085	0.0012
19	rs72993518	8208304	1.05	0.104628957265627	1.02	0.0482398620390144	0.204622306848237	0.104026197581515	0.0257	0.0207	0.0159	0.0045	0.1518	0.0061	0.006	0.0503	0.0016	0.1038	0.1644	0.0269	0.0042	0.1063	0.0177	0.0083	0.0056	0.0026	0.0014	0.0397	0.0278	0.0268	0.0751	0.0159	0.0848	0.0012
19	rs7252385	8208921	1.05	0.104628957265627	1.02	0.0482398620390144	0.207277017941121	0.102381705502279	0.0257	0.0207	0.0159	0.0044	0.1518	0.0061	0.006	0.0503	0.0016	0.1038	0.1644	0.0269	0.0042	0.1064	0.0177	0.0083	0.0055	0.0026	0.0014	0.0397	0.0278	0.0268	0.0751	0.016	0.0846	0.0012
19	rs56025743	8210608	1.05	0.104628957265627	1.02	0.0482398620390144	0.211838443472894	0.100096571140738	0.0258	0.0207	0.0159	0.0045	0.1517	0.0061	0.006	0.0503	0.0017	0.1039	0.1643	0.0269	0.0042	0.1064	0.0178	0.0083	0.0056	0.0026	0.0014	0.0397	0.0277	0.0268	0.075	0.0161	0.0846	0.0012
19	rs11878432	8212263	1.05	0.104628957265627	1.02	0.0482398620390144	0.231784789662201	0.096306275913502	0.0259	0.0206	0.0159	0.0045	0.1517	0.0061	0.006	0.0502	0.0017	0.1039	0.1641	0.027	0.0042	0.1064	0.0178	0.0083	0.0056	0.0026	0.0014	0.0398	0.0277	0.0269	0.0749	0.0161	0.0846	0.0012
19	rs6603149	8213231	1.05	0.104628957265627	1.02	0.0482398620390144	0.236981465885763	0.0979121601905018	0.0259	0.0206	0.0159	0.0045	0.1517	0.0061	0.006	0.0502	0.0017	0.1039	0.164	0.027	0.0042	0.1064	0.0178	0.0083	0.0056	0.0026	0.0014	0.0398	0.0277	0.0268	0.0749	0.0161	0.0846	0.0012
19	rs34744486	8215246	1.05	0.104628957265627	1.02	0.0482398620390144	0.230221361801369	0.094551885122987	0.026	0.0206	0.0159	0.0045	0.1518	0.006	0.0059	0.0503	0.0018	0.1039	0.1639	0.027	0.0042	0.1065	0.0179	0.0082	0.0056	0.0026	0.0014	0.0399	0.0276	0.027	0.0747	0.0161	0.0846	0.0012
19	rs79077917	8216085	1.04	0.120487900976968	1.02	0.0482398620390144	0.230770005028863	0.0935211853224141	0.0261	0.0206	0.016	0.0045	0.1518	0.006	0.0059	0.0503	0.0018	0.1039	0.1638	0.0271	0.0042	0.1065	0.0179	0.0082	0.0056	0.0026	0.0014	0.0399	0.0276	0.027	0.0746	0.0161	0.0846	0.0012
19	rs60115214	8223451	1.04	0.120487900976968	1.02	0.0482398620390144	0.263374183897898	0.0859730143927169	0.0264	0.0207	0.0161	0.0045	0.1524	0.0058	0.0057	0.0502	0.002	0.1038	0.1626	0.0273	0.0042	0.1067	0.0181	0.0081	0.0056	0.0027	0.0015	0.0402	0.0273	0.0274	0.0736	0.0162	0.0847	0.0013
19	rs2336167	8224791	1.04	0.120487900976968	1.02	0.0482398620390144	0.252598461842005	0.086126079961349	0.0265	0.0207	0.0162	0.0045	0.1526	0.0058	0.0057	0.0501	0.002	0.1038	0.1623	0.0273	0.0042	0.1068	0.0181	0.0081	0.0056	0.0027	0.0015	0.0403	0.0274	0.0274	0.0734	0.0162	0.0848	0.0013
19	rs6422428	8226029	1.04	0.120487900976968	1.02	0.0482398620390144	0.221706913879732	0.0852093269808198	0.0267	0.0207	0.0162	0.0045	0.1528	0.0058	0.0056	0.0502	0.002	0.1041	0.162	0.0273	0.0042	0.1069	0.0181	0.0079	0.0056	0.0027	0.0015	0.0403	0.0275	0.0274	0.0732	0.0162	0.0847	0.0013
19	rs7507385	8227432	1.04	0.120487900976968	1.02	0.0482398620390144	0.196388404684877	0.084220632096698	0.0268	0.0207	0.0162	0.0044	0.153	0.0057	0.0055	0.0502	0.002	0.1044	0.1617	0.0274	0.0042	0.1071	0.0182	0.0076	0.0057	0.0026	0.0015	0.0403	0.0276	0.0274	0.073	0.0162	0.0845	0.0013
19	rs13344097	8228355	1.04	0.120487900976968	1.02	0.0482398620390144	0.191372997960921	0.0840689375782161	0.0269	0.0207	0.0162	0.0044	0.153	0.0057	0.0054	0.0503	0.002	0.1045	0.1615	0.0274	0.0042	0.1072	0.0182	0.0075	0.0056	0.0026	0.0015	0.0403	0.0277	0.0274	0.0731	0.0163	0.0844	0.0013
19	rs62123345	8228989	1.04	0.120487900976968	1.02	0.0482398620390144	0.189289367190027	0.0837658791460273	0.027	0.0208	0.0162	0.0044	0.153	0.0057	0.0053	0.0503	0.002	0.1045	0.1614	0.0275	0.0042	0.1072	0.0183	0.0075	0.0056	0.0026	0.0015	0.0402	0.0277	0.0275	0.073	0.0163	0.0844	0.0013
19	rs56075808	8235803	1.04	0.120487900976968	1.02	0.0482398620390144	0.192743898481104	0.0657248103554175	0.0272	0.0208	0.0166	0.0045	0.1527	0.0056	0.0052	0.0501	0.002	0.1047	0.161	0.0277	0.004	0.1069	0.0189	0.0074	0.0058	0.0024	0.0015	0.04	0.0278	0.0281	0.0725	0.0163	0.0843	0.0013
19	rs10445641	8237350	1.04	0.120487900976968	1.02	0.0482398620390144	0.180827813608436	0.0636827564770912	0.0272	0.0208	0.0166	0.0045	0.1527	0.0056	0.0052	0.05	0.002	0.1048	0.1608	0.0277	0.0039	0.107	0.019	0.0073	0.0058	0.0024	0.0015	0.04	0.0278	0.0282	0.0724	0.0163	0.0843	0.0013
19	rs10423989	8237357	1.04	0.120487900976968	1.02	0.0482398620390144	0.180349965394376	0.0637503875308753	0.0272	0.0208	0.0166	0.0045	0.1527	0.0056	0.0052	0.05	0.002	0.1048	0.1608	0.0277	0.0039	0.107	0.019	0.0073	0.0058	0.0024	0.0015	0.04	0.0278	0.0282	0.0724	0.0163	0.0843	0.0013
19	rs77704156	8237452	1.04	0.120487900976968	1.02	0.0482398620390144	0.178044573495994	0.0633450554487495	0.0272	0.0208	0.0167	0.0045	0.1527	0.0056	0.0052	0.05	0.002	0.1048	0.1608	0.0277	0.0039	0.1069	0.019	0.0073	0.0058	0.0024	0.0015	0.04	0.0278	0.0282	0.0724	0.0163	0.0843	0.0013
19	rs62124523	8239618	1.04	0.120487900976968	1.02	0.0482398620390144	0.159157233405652	0.0612682758992906	0.0272	0.021	0.0167	0.0045	0.1529	0.0055	0.0052	0.0499	0.002	0.1043	0.1606	0.0278	0.0039	0.1069	0.019	0.0073	0.0058	0.0025	0.0015	0.0399	0.0279	0.0283	0.0724	0.0166	0.0843	0.0013
19	rs8110054	8240413	1.04	0.120487900976968	1.02	0.0482398620390144	0.18962943151274	0.0632101872033475	0.0272	0.021	0.0166	0.0045	0.1529	0.0055	0.0052	0.0499	0.0021	0.1042	0.1606	0.0279	0.0039	0.1069	0.019	0.0072	0.0059	0.0025	0.0015	0.04	0.0279	0.0283	0.0724	0.0167	0.0842	0.0014
19	rs8112582	8242511	1.04	0.120487900976968	1.02	0.0482398620390144	0.172016347393224	0.0616679452004823	0.0272	0.021	0.0167	0.0045	0.153	0.0055	0.0052	0.0499	0.0021	0.1041	0.1607	0.0279	0.0039	0.1069	0.019	0.0072	0.0058	0.0025	0.0015	0.0399	0.028	0.0284	0.0724	0.0167	0.084	0.0014
19	rs62124529	8247553	1.04	0.120487900976968	1.02	0.0482398620390144	0.141438747459138	0.0622695120060859	0.0272	0.0211	0.0168	0.0044	0.1532	0.0054	0.0051	0.0498	0.0021	0.1041	0.161	0.028	0.0038	0.1068	0.019	0.007	0.0058	0.0025	0.0015	0.0398	0.0281	0.0284	0.0726	0.0166	0.0838	0.0014
19	rs78312646	8247631	1.04	0.120487900976968	1.02	0.0482398620390144	0.140898044088533	0.0616679452004823	0.0272	0.0211	0.0168	0.0044	0.1532	0.0054	0.0051	0.0498	0.0021	0.1041	0.161	0.028	0.0038	0.1068	0.019	0.007	0.0058	0.0025	0.0015	0.0398	0.0281	0.0285	0.0726	0.0166	0.0838	0.0014
19	rs7250249	8250610	1.04	0.120487900976968	1.02	0.0482398620390144	0.13210911627903	0.0592865141321168	0.0271	0.0212	0.0169	0.0044	0.1533	0.0053	0.0051	0.0498	0.0021	0.104	0.1612	0.0281	0.0037	0.1068	0.019	0.0069	0.0058	0.0025	0.0015	0.0397	0.0281	0.0285	0.0727	0.0167	0.0837	0.0014
19	rs35407097	8255585	1.03	0.13807906481078	1.02	0.0482398620390144	0.129254939004115	0.05791583074535	0.0271	0.0213	0.017	0.0044	0.1536	0.0054	0.0051	0.0499	0.0021	0.1036	0.1615	0.0282	0.0036	0.1071	0.0188	0.0068	0.0059	0.0024	0.0014	0.0395	0.0281	0.0287	0.0723	0.0168	0.0832	0.0014
19	rs72993349	8255624	1.03	0.13807906481078	1.02	0.0482398620390144	0.112501639932931	0.0594834419363635	0.0271	0.0213	0.017	0.0044	0.1536	0.0054	0.0051	0.0499	0.002	0.1036	0.1615	0.0282	0.0036	0.1071	0.0188	0.0068	0.0059	0.0024	0.0014	0.0395	0.0281	0.0287	0.0723	0.0168	0.0832	0.0014
19	rs73922258	8257417	1.03	0.13807906481078	1.03	0.0399082203678001	0.0915217990948148	0.0588934940657599	0.0272	0.0212	0.0172	0.0043	0.1538	0.0054	0.0051	0.0503	0.002	0.1031	0.1609	0.0281	0.0035	0.1076	0.0189	0.0068	0.006	0.0024	0.0015	0.0393	0.0281	0.0288	0.0721	0.0169	0.0829	0.0015
19	rs72995498	8261856	1.02	0.157502178544443	1.02	0.0482398620390144	0.0423419092759923	0.0533212210170156	0.0274	0.021	0.0177	0.0043	0.1548	0.0055	0.0052	0.0509	0.0019	0.1036	0.1578	0.0276	0.0031	0.1078	0.0195	0.0067	0.0063	0.0024	0.0015	0.0386	0.0285	0.0293	0.0722	0.0175	0.0822	0.0016
19	rs4804285	8263648	1.02	0.157502178544443	1.02	0.0482398620390144	0.0404798795959099	0.0551521596853757	0.0274	0.0209	0.0177	0.0044	0.1548	0.0055	0.0052	0.051	0.0019	0.1037	0.1573	0.0276	0.0029	0.1078	0.0197	0.0067	0.0063	0.0024	0.0014	0.0386	0.0286	0.0294	0.0723	0.0177	0.082	0.0017
19	rs4804288	8266646	1.02	0.157502178544443	1.01	0.0578993944755651	0.0360793654746402	0.0584363811717899	0.0273	0.0209	0.0177	0.0044	0.1547	0.0055	0.0052	0.0511	0.0018	0.1035	0.1569	0.0276	0.0028	0.1082	0.0199	0.0067	0.0064	0.0024	0.0014	0.0385	0.0286	0.0296	0.0726	0.0178	0.0816	0.0017
19	rs10426036	8268224	1.02	0.157502178544443	1.01	0.0578993944755651	0.0345661737291513	0.0720117473988008	0.0273	0.0209	0.0177	0.0044	0.1545	0.0054	0.0052	0.0516	0.0018	0.103	0.1564	0.0276	0.0027	0.1082	0.0199	0.0067	0.0064	0.0023	0.0014	0.0383	0.0288	0.0299	0.0736	0.0179	0.0814	0.0017
19	rs72997309	8269439	1.02	0.157502178544443	1.01	0.0578993944755651	0.0272909873110301	0.0760429869509714	0.0273	0.0208	0.0178	0.0045	0.1541	0.0055	0.0055	0.0516	0.0017	0.1027	0.1555	0.0274	0.0027	0.1083	0.02	0.0067	0.0066	0.0023	0.0013	0.0382	0.0289	0.0301	0.0739	0.018	0.0815	0.0017
19	rs36004722	8278956	1.02	0.157502178544443	1.01	0.0578993944755651	0.0297044698394046	0.0939963386278548	0.0271	0.0208	0.0181	0.0044	0.153	0.0054	0.0052	0.0522	0.0015	0.1034	0.1548	0.0272	0.0025	0.1097	0.0201	0.0066	0.0067	0.0022	0.0012	0.0376	0.0294	0.0307	0.0745	0.0182	0.081	0.0015
19	rs75069583	8279296	1.02	0.157502178544443	1.01	0.0578993944755651	0.0302000042407814	0.0986382017012408	0.0271	0.0208	0.0181	0.0044	0.1529	0.0053	0.0052	0.0523	0.0015	0.1034	0.1547	0.0272	0.0025	0.1097	0.0201	0.0066	0.0067	0.0022	0.0011	0.0376	0.0294	0.0307	0.0745	0.0182	0.081	0.0015
19	rs62126387	8281644	1.02	0.157502178544443	1	0.069019173236101	0.0333332000105587	0.0911597400466434	0.0271	0.0207	0.0181	0.0044	0.1526	0.0053	0.0051	0.0524	0.0015	0.1034	0.1548	0.0271	0.0025	0.1098	0.0202	0.0065	0.0067	0.0022	0.0011	0.0377	0.0294	0.0308	0.0746	0.0183	0.081	0.0015
19	rs62126388	8282164	1.02	0.157502178544443	1	0.069019173236101	0.0351686225643548	0.0913164243517505	0.0271	0.0207	0.0181	0.0044	0.1526	0.0053	0.0051	0.0524	0.0015	0.1035	0.1547	0.0271	0.0025	0.1099	0.0202	0.0065	0.0067	0.0022	0.0011	0.0377	0.0294	0.0308	0.0746	0.0183	0.081	0.0015
19	rs1466448	8289519	1.02	0.157502178544443	1	0.069019173236101	0.0416423483845249	0.0846003499373668	0.027	0.0207	0.0181	0.0042	0.152	0.0053	0.005	0.0525	0.0014	0.1038	0.1545	0.0271	0.0025	0.1106	0.0201	0.0065	0.0068	0.0021	0.0011	0.0377	0.0293	0.031	0.0746	0.0185	0.0808	0.0015
19	rs11880028	8289680	1.02	0.157502178544443	1	0.069019173236101	0.0416858372200304	0.0924162006216931	0.027	0.0207	0.0181	0.0043	0.152	0.0053	0.005	0.0525	0.0014	0.1038	0.1545	0.0271	0.0025	0.1106	0.0201	0.0065	0.0068	0.0021	0.0011	0.0376	0.0293	0.031	0.0746	0.0185	0.0807	0.0015
19	rs117166328	8291132	1.02	0.157502178544443	1	0.069019173236101	0.0416568412058088	0.0885125145235343	0.0269	0.0208	0.0181	0.0043	0.1518	0.0053	0.005	0.0526	0.0014	0.1038	0.1544	0.0272	0.0025	0.1107	0.0201	0.0065	0.0068	0.0021	0.0011	0.0376	0.0293	0.031	0.0746	0.0186	0.0807	0.0015
19	rs62126395	8296420	1.02	0.157502178544443	1	0.069019173236101	0.0390618762668224	0.0989615604761217	0.0267	0.0209	0.0181	0.0043	0.1514	0.0053	0.0049	0.0529	0.0014	0.1038	0.154	0.0273	0.0025	0.111	0.02	0.0065	0.0068	0.002	0.0011	0.0376	0.0293	0.0311	0.0747	0.0187	0.0808	0.0015
19	rs2967625	8298411	1.02	0.157502178544443	1	0.069019173236101	0.0363689472659332	0.105183376293743	0.0266	0.0209	0.0181	0.0044	0.1513	0.0053	0.0049	0.053	0.0013	0.1037	0.1539	0.0273	0.0024	0.1111	0.0201	0.0065	0.0068	0.002	0.0011	0.0376	0.0294	0.0312	0.0748	0.0187	0.0807	0.0015
19	rs11880903	8299355	1.02	0.157502178544443	1	0.069019173236101	0.0397174104918514	0.107429017812286	0.0264	0.021	0.0182	0.0043	0.1512	0.0053	0.0049	0.0531	0.0013	0.1035	0.1538	0.0275	0.0024	0.111	0.0201	0.0065	0.0069	0.002	0.0011	0.0377	0.0293	0.0314	0.0748	0.0188	0.0806	0.0015
19	rs116936008	8302799	1.01	0.178854520006857	1	0.069019173236101	0.0507718446837106	0.0946313543247389	0.0256	0.0213	0.0181	0.0042	0.1506	0.0052	0.0049	0.0534	0.0013	0.1023	0.1519	0.0283	0.0022	0.1119	0.0199	0.0065	0.0072	0.0021	0.0012	0.0381	0.0295	0.0323	0.0751	0.0193	0.0807	0.0015
19	rs2967623	8307694	1.01	0.178854520006857	1	0.069019173236101	0.0598373999854882	0.141913448067169	0.0252	0.0214	0.018	0.0042	0.1498	0.0051	0.005	0.0537	0.0012	0.1017	0.1509	0.0288	0.0022	0.1123	0.0199	0.0065	0.0073	0.0021	0.0013	0.0382	0.0295	0.0328	0.0754	0.0196	0.081	0.0014
19	rs73008767	8309555	1	0.202230525110681	1	0.069019173236101	0.0566394357453083	0.114103670437991	0.0252	0.0215	0.018	0.0042	0.1498	0.0051	0.005	0.0538	0.0012	0.1017	0.1506	0.0289	0.0022	0.1124	0.0198	0.0065	0.0073	0.0021	0.0013	0.0383	0.0295	0.0329	0.0756	0.0196	0.081	0.0014
19	rs2927718	8311020	1	0.202230525110681	1	0.069019173236101	0.0560704837899139	0.103120468461407	0.0252	0.0215	0.0177	0.0042	0.1497	0.0051	0.005	0.0537	0.0012	0.102	0.1506	0.0289	0.0021	0.1125	0.0198	0.0065	0.0074	0.0022	0.0013	0.0383	0.0295	0.0329	0.0756	0.0196	0.0809	0.0014
19	rs36060894	8311095	1	0.202230525110681	1	0.069019173236101	0.0564434267817245	0.110704851781014	0.0251	0.0215	0.0177	0.0042	0.1497	0.0051	0.005	0.0537	0.0012	0.102	0.1506	0.0289	0.0021	0.1125	0.0198	0.0065	0.0074	0.0022	0.0013	0.0383	0.0296	0.0329	0.0756	0.0196	0.0809	0.0014
19	rs76793736	8316252	1	0.202230525110681	1	0.069019173236101	0.0582420091656921	0.109440447081731	0.0247	0.0216	0.0176	0.0042	0.1493	0.0051	0.005	0.0538	0.0012	0.102	0.15	0.0291	0.0022	0.1129	0.0196	0.0065	0.0074	0.0022	0.0014	0.0385	0.0297	0.033	0.0756	0.0197	0.0808	0.0015
19	rs17160333	8316310	1	0.202230525110681	1	0.069019173236101	0.0586610002498406	0.109440447081731	0.0247	0.0216	0.0176	0.0042	0.1493	0.0051	0.005	0.0538	0.0012	0.102	0.15	0.0291	0.0022	0.1129	0.0196	0.0065	0.0074	0.0022	0.0014	0.0385	0.0297	0.033	0.0756	0.0197	0.0808	0.0015
19	rs383273	8317961	1	0.202230525110681	1	0.069019173236101	0.070696888301417	0.133571041827139	0.0247	0.0216	0.0176	0.0042	0.1489	0.0051	0.005	0.0538	0.0012	0.1019	0.1498	0.0292	0.0022	0.1131	0.0195	0.0066	0.0074	0.0023	0.0014	0.0386	0.0298	0.033	0.0757	0.0198	0.0808	0.0015
19	rs73008794	8318752	1	0.202230525110681	1.01	0.0578993944755651	0.0752907377006039	0.136666311100549	0.0246	0.0216	0.0176	0.0042	0.1487	0.0051	0.005	0.0537	0.0012	0.1019	0.1497	0.0293	0.0022	0.1131	0.0195	0.0066	0.0075	0.0023	0.0014	0.0387	0.0298	0.033	0.0758	0.0198	0.0808	0.0015
19	rs17159388	8320555	1	0.202230525110681	1	0.069019173236101	0.0859329694809709	0.147984245880633	0.0245	0.0217	0.0177	0.0042	0.1483	0.0052	0.005	0.0538	0.0012	0.1017	0.1495	0.0293	0.0022	0.1132	0.0194	0.0066	0.0075	0.0023	0.0014	0.0388	0.0298	0.0331	0.0759	0.0199	0.0807	0.0016
19	rs115950913	8323040	1	0.202230525110681	1.01	0.0578993944755651	0.0980966673251855	0.178963540689277	0.0243	0.0218	0.0177	0.0042	0.1476	0.0052	0.005	0.0538	0.0012	0.1016	0.1493	0.0295	0.0022	0.1134	0.0192	0.0067	0.0076	0.0024	0.0015	0.039	0.03	0.0332	0.0761	0.02	0.0807	0.0016
19	rs36251	8323309	1	0.202230525110681	1.01	0.0578993944755651	0.0953222406571315	0.178661746574528	0.0243	0.0218	0.0177	0.0042	0.1475	0.0052	0.005	0.0538	0.0012	0.1016	0.1494	0.0295	0.0022	0.1132	0.0192	0.0067	0.0076	0.0024	0.0016	0.0391	0.03	0.0332	0.0761	0.02	0.0806	0.0016
19	rs36253	8324893	1	0.202230525110681	1.01	0.0578993944755651	0.103795929217742	0.184222407867754	0.0242	0.0218	0.0176	0.0043	0.1468	0.0052	0.005	0.0539	0.0013	0.1015	0.1491	0.0295	0.0022	0.1136	0.0191	0.0067	0.0076	0.0025	0.0016	0.0392	0.0301	0.0332	0.0763	0.0201	0.0806	0.0017
19	rs36258	8326244	1	0.202230525110681	1.01	0.0578993944755651	0.12106283321791	0.206085717253098	0.0242	0.0219	0.0176	0.0043	0.1463	0.0052	0.005	0.0544	0.0013	0.101	0.1488	0.0296	0.0022	0.114	0.019	0.0067	0.0076	0.0026	0.0016	0.0393	0.0301	0.0335	0.0764	0.02	0.0805	0.0017
19	rs17160348	8326866	1	0.202230525110681	1	0.069019173236101	0.117586444761911	0.20798869413567	0.0241	0.0219	0.0176	0.0043	0.1466	0.0052	0.0051	0.0545	0.0013	0.101	0.1484	0.0294	0.0022	0.1139	0.019	0.0067	0.0076	0.0026	0.0016	0.0393	0.0302	0.0335	0.0762	0.02	0.0803	0.0017
19	rs36259	8326904	1	0.202230525110681	1.01	0.0578993944755651	0.114171911357444	0.206508097723319	0.0241	0.0219	0.0176	0.0043	0.1468	0.0052	0.0051	0.0545	0.0013	0.1009	0.1482	0.0294	0.0022	0.1139	0.019	0.0067	0.0076	0.0026	0.0016	0.0393	0.0303	0.0335	0.0763	0.02	0.0803	0.0017
19	rs116211475	8329038	1	0.202230525110681	1.01	0.0578993944755651	0.122692725230898	0.268103259406662	0.024	0.0218	0.0178	0.0043	0.1466	0.0052	0.0053	0.0549	0.0014	0.1011	0.1468	0.0296	0.0022	0.1139	0.0191	0.0067	0.0077	0.0027	0.0016	0.0392	0.0305	0.0335	0.0762	0.0201	0.0801	0.0018
19	rs2967692	8331010	1	0.202230525110681	1	0.069019173236101	0.107770379557967	0.283049649841416	0.024	0.0218	0.018	0.0043	0.1465	0.0053	0.0054	0.0552	0.0015	0.1013	0.1455	0.0298	0.0022	0.1138	0.0191	0.0067	0.0077	0.0028	0.0017	0.0391	0.0306	0.0335	0.0764	0.0202	0.08	0.0019
19	rs56122942	8333767	1	0.202230525110681	1.01	0.0578993944755651	0.109696917142456	0.2668404056607	0.0239	0.0216	0.0179	0.0043	0.1462	0.0053	0.0054	0.0553	0.0015	0.1013	0.145	0.0298	0.0022	0.114	0.0191	0.0067	0.0078	0.0029	0.0017	0.0393	0.0308	0.0334	0.0762	0.0203	0.0802	0.002
19	rs638966	8334939	0.99	0.227721472602965	1.01	0.0578993944755651	0.0983258794392848	0.254088928301906	0.0238	0.0215	0.0179	0.0043	0.146	0.0054	0.0054	0.0554	0.0016	0.1013	0.1448	0.0298	0.0023	0.114	0.0192	0.0067	0.0078	0.003	0.0018	0.0394	0.0309	0.0334	0.0761	0.0203	0.0803	0.0021
19	rs2913935	8335061	0.99	0.227721472602965	1.01	0.0578993944755651	0.103164413225656	0.256125040364968	0.0238	0.0215	0.0179	0.0043	0.146	0.0054	0.0054	0.0553	0.0016	0.1013	0.1447	0.0298	0.0023	0.114	0.0192	0.0067	0.0078	0.003	0.0018	0.0394	0.0309	0.0334	0.0761	0.0203	0.0803	0.0021
19	rs7250584	8335689	0.99	0.227721472602965	1.01	0.0578993944755651	0.138433037655963	0.288674221462003	0.0238	0.0215	0.0178	0.0043	0.1459	0.0054	0.0054	0.0553	0.0016	0.1014	0.1446	0.0298	0.0023	0.1139	0.0192	0.0067	0.0078	0.003	0.0018	0.0393	0.0309	0.0334	0.0761	0.0204	0.0802	0.0021
19	rs12974685	8336410	0.99	0.227721472602965	1.01	0.0578993944755651	0.162801352189554	0.322381424346669	0.0238	0.0215	0.0178	0.0043	0.1459	0.0054	0.0055	0.0553	0.0016	0.1016	0.1445	0.0298	0.0023	0.114	0.0191	0.0067	0.0078	0.0031	0.0018	0.0393	0.0309	0.0333	0.076	0.0205	0.0801	0.0021
19	rs250510	8367033	0.96	0.3177447436144	1.02	0.0482398620390144	0.215845086457604	0.313549655750438	0.0229	0.0219	0.0184	0.0045	0.1442	0.0063	0.0069	0.0579	0.0014	0.1034	0.1376	0.0315	0.0019	0.116	0.0189	0.0066	0.0088	0.0033	0.0014	0.0374	0.0318	0.0322	0.0754	0.0235	0.0781	0.002
19	rs2227289	8367359	0.96	0.3177447436144	1.02	0.0482398620390144	0.201399592343239	0.306106154812326	0.0229	0.0219	0.0184	0.0045	0.1442	0.0063	0.0069	0.058	0.0014	0.1034	0.1375	0.0315	0.0019	0.116	0.0189	0.0066	0.0088	0.0033	0.0014	0.0374	0.0318	0.0322	0.0754	0.0235	0.0781	0.002
19	rs117866264	8367568	0.96	0.3177447436144	1.02	0.0482398620390144	0.199993900905824	0.302762128271929	0.0229	0.0219	0.0184	0.0045	0.1442	0.0063	0.0069	0.058	0.0014	0.1034	0.1375	0.0315	0.0019	0.116	0.0189	0.0066	0.0088	0.0033	0.0014	0.0374	0.0318	0.0321	0.0754	0.0235	0.0781	0.002
19	rs2336573	8367709	0.96	0.3177447436144	1.02	0.0482398620390144	0.199370943314441	0.303119890231718	0.0229	0.0219	0.0184	0.0045	0.1442	0.0063	0.0069	0.058	0.0014	0.1034	0.1375	0.0315	0.0019	0.116	0.0189	0.0066	0.0088	0.0033	0.0014	0.0374	0.0318	0.0321	0.0754	0.0235	0.0781	0.002
19	rs2927708	8370890	0.95	0.352537935866182	1.02	0.0482398620390144	0.16083576172659	0.291263381897018	0.0229	0.0219	0.0184	0.0045	0.1441	0.0063	0.007	0.0581	0.0014	0.1034	0.1374	0.0315	0.0019	0.116	0.019	0.0066	0.0088	0.0033	0.0014	0.0374	0.0318	0.0321	0.0754	0.0236	0.0781	0.002
19	rs2232775	8373152	0.95	0.352537935866182	1.02	0.0482398620390144	0.161489402876753	0.297766816158571	0.023	0.022	0.0184	0.0045	0.144	0.0062	0.007	0.0581	0.0014	0.1033	0.1373	0.0315	0.002	0.1159	0.0189	0.0066	0.0089	0.0034	0.0014	0.0374	0.0318	0.0321	0.0754	0.0236	0.0781	0.002
19	rs78411724	8378913	0.95	0.352537935866182	1.02	0.0482398620390144	0.14342122020955	0.301808716284214	0.0229	0.0219	0.0184	0.0046	0.1439	0.0063	0.007	0.0582	0.0014	0.1034	0.1372	0.0315	0.002	0.1158	0.0189	0.0067	0.0089	0.0034	0.0014	0.0374	0.0319	0.0322	0.0755	0.0237	0.078	0.002
19	rs12986323	8381489	0.95	0.352537935866182	1.02	0.0482398620390144	0.140326884084068	0.300499250035185	0.0229	0.0219	0.0184	0.0046	0.144	0.0063	0.007	0.0581	0.0014	0.1034	0.1371	0.0315	0.002	0.1158	0.0189	0.0067	0.0089	0.0034	0.0014	0.0374	0.0319	0.0321	0.0755	0.0237	0.078	0.002
19	rs2241591	8386367	0.95	0.352537935866182	1.02	0.0482398620390144	0.133458062641467	0.30168960325458	0.0229	0.0219	0.0184	0.0047	0.1439	0.0063	0.007	0.0582	0.0014	0.1034	0.1371	0.0315	0.002	0.1158	0.0189	0.0067	0.0089	0.0034	0.0014	0.0374	0.0319	0.0321	0.0755	0.0237	0.078	0.002
19	rs4147644	8386998	0.95	0.352537935866182	1.02	0.0482398620390144	0.130343578084856	0.297055244751062	0.0229	0.0219	0.0184	0.0047	0.1439	0.0063	0.007	0.0582	0.0014	0.1034	0.1371	0.0316	0.002	0.1158	0.0189	0.0067	0.0089	0.0034	0.0014	0.0374	0.0319	0.0321	0.0755	0.0237	0.078	0.002
19	rs11260079	8388310	0.95	0.352537935866182	1.02	0.0482398620390144	0.127153939640588	0.292442589675527	0.0229	0.0218	0.0184	0.0047	0.1439	0.0063	0.0071	0.0582	0.0014	0.1034	0.1371	0.0316	0.002	0.1157	0.0189	0.0067	0.0089	0.0034	0.0014	0.0373	0.0319	0.0321	0.0756	0.0237	0.078	0.002
19	rs3760684	8388940	0.95	0.352537935866182	1.02	0.0482398620390144	0.126051833695191	0.292796633443496	0.0229	0.0217	0.0184	0.0047	0.1439	0.0063	0.0071	0.0582	0.0014	0.1034	0.1371	0.0316	0.002	0.1157	0.0189	0.0067	0.0089	0.0034	0.0014	0.0374	0.0319	0.0321	0.0756	0.0237	0.0781	0.002
19	rs150685162	8389839	0.95	0.352537935866182	1.02	0.0482398620390144	0.12679586198544	0.294095902778297	0.0228	0.0217	0.0184	0.0047	0.1439	0.0063	0.0071	0.0582	0.0014	0.1034	0.1371	0.0316	0.002	0.1157	0.0189	0.0067	0.0089	0.0034	0.0014	0.0374	0.0319	0.0321	0.0755	0.0238	0.0781	0.002
19	rs2913953	8396758	0.95	0.352537935866182	1.02	0.0482398620390144	0.129254939004115	0.282699237565896	0.0228	0.0217	0.0184	0.0047	0.1439	0.0063	0.0071	0.0582	0.0014	0.1036	0.137	0.0315	0.002	0.1157	0.0189	0.0067	0.0089	0.0034	0.0014	0.0373	0.032	0.0321	0.0754	0.0239	0.0781	0.002
19	rs7249069	8398006	0.95	0.352537935866182	1.02	0.0482398620390144	0.128291894068538	0.278737208904261	0.0228	0.0217	0.0184	0.0047	0.1438	0.0063	0.0071	0.0581	0.0014	0.1037	0.1369	0.0316	0.002	0.1158	0.0189	0.0067	0.0089	0.0034	0.0014	0.0373	0.032	0.0321	0.0754	0.0239	0.0781	0.002
19	rs2241589	8398531	0.95	0.352537935866182	1.02	0.0482398620390144	0.124247552244322	0.277691313097827	0.0228	0.0217	0.0185	0.0047	0.1438	0.0063	0.0071	0.0581	0.0014	0.1037	0.1369	0.0316	0.002	0.1158	0.0189	0.0067	0.0089	0.0034	0.0015	0.0373	0.032	0.0321	0.0754	0.0239	0.0781	0.002
19	rs2913955	8398975	0.95	0.352537935866182	1.01	0.0578993944755651	0.125754966361722	0.281298917916753	0.0228	0.0217	0.0185	0.0047	0.1437	0.0063	0.007	0.0581	0.0014	0.1037	0.1369	0.0316	0.002	0.1158	0.0189	0.0067	0.0089	0.0034	0.0015	0.0373	0.032	0.0321	0.0754	0.0239	0.0781	0.002
19	rs8106699	8399272	0.95	0.352537935866182	1.01	0.0578993944755651	0.128532246543876	0.286561054103229	0.0228	0.0217	0.0185	0.0047	0.1437	0.0063	0.007	0.0581	0.0014	0.1037	0.1369	0.0316	0.0021	0.1158	0.0189	0.0067	0.0089	0.0034	0.0015	0.0373	0.032	0.0321	0.0754	0.0239	0.0781	0.002
19	rs2972584	8407525	0.95	0.352537935866182	1.01	0.0578993944755651	0.190348493192319	0.293977715466915	0.0228	0.0216	0.0185	0.0045	0.1429	0.0062	0.007	0.0584	0.0013	0.1036	0.1369	0.0315	0.0021	0.1159	0.0191	0.0066	0.0089	0.0034	0.0014	0.0374	0.0319	0.0324	0.0754	0.0241	0.0784	0.002
19	rs62117485	8415351	0.93	0.429746626914861	1.01	0.0578993944755651	0.365020381451583	0.268333068128423	0.0211	0.0215	0.0192	0.0035	0.1429	0.0055	0.0059	0.0582	0.001	0.1048	0.137	0.0336	0.0022	0.1171	0.0183	0.0056	0.0079	0.0035	0.0011	0.036	0.0319	0.0337	0.0763	0.025	0.0799	0.0016
19	rs66776459	8416608	0.93	0.429746626914861	1.01	0.0578993944755651	0.386699998661852	0.269483027978752	0.021	0.0215	0.0192	0.0035	0.1429	0.0054	0.0059	0.0581	0.001	0.1049	0.137	0.0337	0.0022	0.1173	0.0181	0.0055	0.0078	0.0036	0.0011	0.0359	0.0319	0.0337	0.0764	0.0254	0.08	0.0016
19	rs79293855	8420583	0.92	0.472297109457422	1.01	0.0578993944755651	0.471988442877753	0.26512132451297	0.0209	0.0216	0.0191	0.0033	0.1435	0.0054	0.0057	0.0579	0.001	0.1052	0.1367	0.0338	0.0022	0.117	0.0179	0.0054	0.0077	0.0036	0.0011	0.0356	0.032	0.0338	0.0763	0.026	0.08	0.0016
19	rs12980554	8421007	0.92	0.472297109457422	1.01	0.0578993944755651	0.464414015591202	0.264892375237076	0.0209	0.0217	0.0191	0.0033	0.1435	0.0054	0.0057	0.0579	0.001	0.1052	0.1367	0.0338	0.0022	0.117	0.0179	0.0054	0.0077	0.0037	0.0011	0.0356	0.032	0.0338	0.0763	0.026	0.08	0.0016
19	rs34367019	8425192	0.92	0.472297109457422	1	0.069019173236101	0.45732201226692	0.26592313197006	0.0209	0.0217	0.0191	0.0033	0.1436	0.0054	0.0057	0.0579	0.001	0.1053	0.1366	0.0339	0.0023	0.1169	0.0179	0.0054	0.0077	0.0036	0.0011	0.0354	0.0321	0.0339	0.0764	0.026	0.0801	0.0016
19	rs116843064	8429323	0.92	0.472297109457422	1	0.069019173236101	0.443833887757162	0.269483027978752	0.0209	0.0217	0.0192	0.0033	0.1436	0.0053	0.0057	0.0579	0.001	0.1053	0.1365	0.034	0.0023	0.1169	0.0179	0.0053	0.0077	0.0036	0.0011	0.0353	0.0321	0.034	0.0764	0.0261	0.0802	0.0016
19	rs72996747	8432138	0.92	0.472297109457422	1	0.069019173236101	0.433774718766342	0.275371436614559	0.0209	0.0217	0.0192	0.0032	0.1436	0.0053	0.0057	0.0579	0.001	0.1054	0.1365	0.034	0.0023	0.1169	0.0179	0.0053	0.0077	0.0036	0.0011	0.0353	0.0321	0.034	0.0764	0.0261	0.0802	0.0016
19	rs1044250	8436164	0.92	0.472297109457422	1	0.069019173236101	0.4330101782305	0.285974903063101	0.0208	0.0216	0.0192	0.0032	0.1435	0.0053	0.0056	0.0579	0.001	0.1055	0.1366	0.0341	0.0023	0.1169	0.018	0.0053	0.0077	0.0036	0.0011	0.0352	0.0321	0.034	0.0764	0.0261	0.0802	0.0016
19	rs78442043	8454884	0.92	0.472297109457422	1	0.069019173236101	0.455331356448496	0.296462660939529	0.0208	0.0215	0.0193	0.0031	0.1436	0.0053	0.0055	0.0579	9e-04	0.1059	0.1366	0.0341	0.0023	0.1169	0.018	0.0051	0.0076	0.0035	0.001	0.035	0.0319	0.0341	0.0768	0.0262	0.0802	0.0016
19	rs754671	8458960	0.91	0.517562282080777	1	0.069019173236101	0.508077581590865	0.302642902444844	0.0209	0.0213	0.0195	0.003	0.1436	0.0051	0.0053	0.0578	9e-04	0.1065	0.1368	0.0339	0.0023	0.1171	0.0179	0.0049	0.0075	0.0034	9e-04	0.0347	0.0317	0.0342	0.0774	0.0265	0.0803	0.0015
19	rs62117517	8461377	0.91	0.517562282080777	1	0.069019173236101	0.519320270553966	0.312345494932485	0.0209	0.0212	0.0195	0.0029	0.1436	0.0051	0.0052	0.0577	9e-04	0.1065	0.1368	0.0339	0.0023	0.1171	0.0179	0.0049	0.0075	0.0034	9e-04	0.0347	0.0317	0.0343	0.0776	0.0264	0.0803	0.0015
19	rs73925327	8462445	0.91	0.517562282080777	1	0.069019173236101	0.517908509527276	0.312947403340228	0.0209	0.0212	0.0195	0.0029	0.1436	0.0051	0.0052	0.0577	9e-04	0.1065	0.1368	0.0339	0.0023	0.1171	0.0179	0.0049	0.0075	0.0034	9e-04	0.0346	0.0317	0.0343	0.0776	0.0264	0.0803	0.0015
19	rs74351035	8463207	0.91	0.517562282080777	1	0.069019173236101	0.517075148653458	0.314272812070233	0.0209	0.0212	0.0195	0.0029	0.1437	0.0051	0.0052	0.0577	9e-04	0.1065	0.1368	0.0339	0.0023	0.1172	0.0179	0.0049	0.0075	0.0034	9e-04	0.0346	0.0317	0.0343	0.0776	0.0264	0.0803	0.0015
19	rs117665818	8465370	0.91	0.517562282080777	1	0.069019173236101	0.515986335280896	0.312345494932485	0.0209	0.0212	0.0195	0.0029	0.1437	0.0051	0.0052	0.0577	9e-04	0.1065	0.1368	0.0339	0.0023	0.1171	0.0179	0.0049	0.0075	0.0034	9e-04	0.0346	0.0316	0.0344	0.0776	0.0264	0.0803	0.0015
19	rs117457546	8466710	0.91	0.517562282080777	1	0.069019173236101	0.516370497279753	0.30814180745791	0.0209	0.0212	0.0195	0.0029	0.1437	0.0052	0.0052	0.0577	9e-04	0.1065	0.1368	0.0339	0.0023	0.1171	0.0179	0.0049	0.0075	0.0034	9e-04	0.0346	0.0316	0.0344	0.0777	0.0264	0.0803	0.0015
19	rs6603067	8470564	0.91	0.517562282080777	1	0.069019173236101	0.510049292577475	0.296344187027406	0.0209	0.0212	0.0195	0.0029	0.1438	0.0051	0.0052	0.0575	0.001	0.1068	0.1368	0.0339	0.0023	0.1168	0.018	0.0048	0.0075	0.0034	9e-04	0.0345	0.0316	0.0345	0.0779	0.0263	0.0804	0.0016
19	rs11667516	8476316	0.91	0.517562282080777	1	0.069019173236101	0.513237169733519	0.298241482058562	0.0208	0.0212	0.0195	0.0029	0.1439	0.0051	0.0051	0.0573	0.001	0.1069	0.1367	0.034	0.0023	0.1166	0.018	0.0048	0.0074	0.0034	9e-04	0.0345	0.0315	0.0347	0.078	0.0263	0.0805	0.0016
19	rs11667277	8476358	0.91	0.517562282080777	1	0.069019173236101	0.514770722782981	0.298004120633286	0.0208	0.0212	0.0195	0.0028	0.1439	0.0051	0.0051	0.0573	0.001	0.1069	0.1367	0.034	0.0023	0.1166	0.018	0.0048	0.0074	0.0034	9e-04	0.0345	0.0315	0.0347	0.078	0.0263	0.0805	0.0016
19	rs62117520	8476807	0.91	0.517562282080777	1	0.069019173236101	0.516562629450114	0.295041918170026	0.0208	0.0212	0.0195	0.0028	0.1439	0.0051	0.0051	0.0573	0.001	0.1069	0.1367	0.034	0.0023	0.1166	0.018	0.0048	0.0074	0.0034	9e-04	0.0344	0.0315	0.0347	0.078	0.0263	0.0805	0.0016
19	rs12150986	8483308	0.91	0.517562282080777	1	0.069019173236101	0.532238322217748	0.303000622169218	0.0209	0.0212	0.0195	0.0028	0.1438	0.0051	0.0051	0.0573	0.001	0.107	0.1367	0.0342	0.0023	0.1163	0.0181	0.0048	0.0074	0.0035	8e-04	0.0343	0.0314	0.0349	0.0782	0.0264	0.0806	0.0015
19	rs56153384	8485805	0.91	0.517562282080777	1	0.069019173236101	0.547148318865371	0.295041918170026	0.0209	0.0212	0.0195	0.0028	0.1438	0.005	0.0051	0.0572	0.001	0.1069	0.1367	0.0343	0.0023	0.1164	0.0181	0.0048	0.0074	0.0035	8e-04	0.0342	0.0314	0.0349	0.0781	0.0264	0.0807	0.0015
19	Affx-16288114	8486884	0.91	0.517562282080777	1	0.069019173236101	0.546621868107802	0.295396910593623	0.021	0.0212	0.0194	0.0028	0.1438	0.005	0.0051	0.0572	0.001	0.1068	0.1367	0.0343	0.0023	0.1165	0.0181	0.0048	0.0074	0.0035	8e-04	0.0342	0.0314	0.0349	0.0781	0.0264	0.0808	0.0015
19	rs10411072	8488558	0.91	0.517562282080777	1	0.069019173236101	0.543008990502537	0.281882125692061	0.021	0.0212	0.0195	0.0028	0.1438	0.005	0.0051	0.0572	0.001	0.1068	0.1367	0.0343	0.0023	0.1166	0.0181	0.0047	0.0073	0.0035	8e-04	0.0341	0.0313	0.0351	0.078	0.0264	0.0809	0.0015
19	rs17159300	8494134	0.91	0.517562282080777	1	0.069019173236101	0.573303062432229	0.275950843732749	0.0211	0.0213	0.0196	0.0028	0.1438	0.005	0.0051	0.0571	0.001	0.1069	0.1368	0.0344	0.0022	0.1167	0.0181	0.0047	0.0073	0.0034	7e-04	0.034	0.0313	0.0351	0.0779	0.0264	0.0808	0.0014
19	rs34099346	8503345	0.91	0.517562282080777	1	0.069019173236101	0.62997962405543	0.275023972571688	0.0212	0.0214	0.0197	0.0027	0.144	0.0049	0.005	0.057	9e-04	0.1071	0.137	0.0345	0.0021	0.1168	0.0182	0.0046	0.0072	0.0034	6e-04	0.0339	0.0313	0.0351	0.0777	0.0264	0.0807	0.0013
19	rs75128921	8512127	0.91	0.517562282080777	1	0.069019173236101	0.684192462046994	0.268562937978987	0.0213	0.0215	0.0198	0.0027	0.1441	0.0049	0.005	0.057	9e-04	0.1072	0.1371	0.0346	0.002	0.1169	0.0182	0.0046	0.0071	0.0033	6e-04	0.0338	0.0313	0.0351	0.0776	0.0265	0.0807	0.0011
19	rs17160491	8512940	0.91	0.517562282080777	1	0.069019173236101	0.682078465436432	0.270864990982029	0.0213	0.0216	0.0198	0.0027	0.1441	0.0049	0.005	0.057	9e-04	0.1072	0.1371	0.0346	0.002	0.1169	0.0183	0.0046	0.0071	0.0033	5e-04	0.0338	0.0313	0.0351	0.0776	0.0265	0.0807	0.0011
19	rs7253907	8517014	0.91	0.517562282080777	1	0.069019173236101	0.709195159893545	0.267643825487871	0.0213	0.0216	0.0199	0.0027	0.1441	0.0049	0.005	0.057	9e-04	0.1073	0.1371	0.0346	0.002	0.117	0.0183	0.0046	0.0071	0.0033	5e-04	0.0338	0.0313	0.0351	0.0776	0.0265	0.0807	0.0011
19	rs115649135	8521087	0.91	0.517562282080777	1	0.069019173236101	0.712460004751065	0.265235822258844	0.0213	0.0217	0.0199	0.0027	0.144	0.0049	0.0051	0.057	9e-04	0.1072	0.137	0.0346	0.002	0.117	0.0183	0.0046	0.0071	0.0033	5e-04	0.0338	0.0313	0.0351	0.0775	0.0265	0.0807	0.001
19	rs76969035	8525640	0.91	0.517562282080777	0.99	0.0817332193164052	0.708898686313835	0.267758661016164	0.0213	0.0217	0.0199	0.0027	0.144	0.0049	0.0051	0.057	9e-04	0.1072	0.137	0.0346	0.002	0.117	0.0183	0.0046	0.0071	0.0033	5e-04	0.0338	0.0313	0.0351	0.0775	0.0265	0.0807	0.001
19	rs67296634	8531801	0.91	0.517562282080777	0.99	0.0817332193164052	0.707491189644907	0.27121082374264	0.0213	0.0217	0.0199	0.0027	0.144	0.0049	0.0051	0.057	9e-04	0.1073	0.137	0.0346	0.002	0.117	0.0183	0.0046	0.0071	0.0033	5e-04	0.0338	0.0313	0.0351	0.0775	0.0265	0.0807	0.001
19	rs12610448	8532219	0.91	0.517562282080777	0.99	0.0817332193164052	0.707935527876469	0.275834932290775	0.0212	0.0217	0.0199	0.0026	0.144	0.0049	0.0051	0.057	9e-04	0.1073	0.137	0.0347	0.002	0.1169	0.0183	0.0046	0.0071	0.0033	5e-04	0.0338	0.0313	0.0351	0.0776	0.0265	0.0808	0.001
19	rs34445564	8533098	0.91	0.517562282080777	0.96	0.130782650589638	0.709565829365086	0.273982392761181	0.0212	0.0217	0.0199	0.0026	0.144	0.0049	0.0051	0.057	9e-04	0.1073	0.137	0.0347	0.002	0.1169	0.0183	0.0046	0.0071	0.0033	5e-04	0.0338	0.0313	0.0351	0.0776	0.0265	0.0808	0.001
19	rs10421511	8533925	0.91	0.517562282080777	0.95	0.15120882267165	0.708454079292132	0.273982392761181	0.0212	0.0217	0.0199	0.0026	0.144	0.0049	0.0051	0.057	9e-04	0.1073	0.137	0.0347	0.002	0.1169	0.0184	0.0046	0.0071	0.0033	5e-04	0.0337	0.0313	0.0351	0.0776	0.0265	0.0807	0.001
19	rs17159302	8534516	0.91	0.517562282080777	0.95	0.15120882267165	0.710159079586854	0.275487288011434	0.0212	0.0217	0.0199	0.0026	0.144	0.0049	0.0051	0.057	9e-04	0.1072	0.137	0.0347	0.002	0.1169	0.0184	0.0046	0.0071	0.0033	5e-04	0.0337	0.0313	0.0351	0.0776	0.0265	0.0807	0.001
19	rs73000673	8535843	0.91	0.517562282080777	0.94	0.173887076546345	0.715954806439759	0.275023972571688	0.0212	0.0217	0.0199	0.0026	0.144	0.0049	0.0051	0.057	9e-04	0.1072	0.137	0.0347	0.002	0.1169	0.0184	0.0046	0.0071	0.0033	5e-04	0.0338	0.0313	0.0351	0.0776	0.0265	0.0807	0.001
19	rs77520511	8548541	0.91	0.517562282080777	0.94	0.173887076546345	0.734972514158083	0.274098063617507	0.0212	0.0217	0.0199	0.0026	0.144	0.0049	0.0051	0.057	9e-04	0.1072	0.137	0.0347	0.002	0.117	0.0184	0.0046	0.0071	0.0033	5e-04	0.0338	0.0313	0.0351	0.0776	0.0265	0.0807	0.001
19	rs143973988	8552453	0.91	0.517562282080777	0.94	0.173887076546345	0.753448181400686	0.272826513887828	0.0212	0.0217	0.0199	0.0026	0.1439	0.0049	0.005	0.057	9e-04	0.1072	0.1369	0.0347	0.002	0.1171	0.0183	0.0046	0.0071	0.0033	5e-04	0.0337	0.0313	0.0351	0.0776	0.0265	0.0807	0.001
19	rs7507526	8553322	0.91	0.517562282080777	0.94	0.173887076546345	0.760313743255775	0.272942033827766	0.0212	0.0217	0.0199	0.0026	0.1439	0.0049	0.005	0.057	9e-04	0.1072	0.1369	0.0347	0.002	0.1171	0.0183	0.0046	0.0071	0.0033	5e-04	0.0337	0.0313	0.0351	0.0776	0.0266	0.0807	0.001
19	rs2303110	8555886	0.91	0.517562282080777	0.94	0.173887076546345	0.805050743984463	0.275487288011434	0.0212	0.0217	0.02	0.0025	0.1439	0.0049	0.005	0.057	9e-04	0.1073	0.1369	0.0347	0.002	0.1174	0.0183	0.0045	0.0071	0.0033	5e-04	0.0337	0.0313	0.0351	0.0776	0.0265	0.0806	0.001
19	rs75166452	8558081	0.91	0.517562282080777	0.94	0.173887076546345	0.849282559062745	0.280832618230808	0.0212	0.0217	0.02	0.0025	0.1438	0.0049	0.005	0.057	9e-04	0.1073	0.1368	0.0347	0.002	0.1173	0.0183	0.0045	0.007	0.0033	5e-04	0.0337	0.0313	0.0351	0.0776	0.0265	0.0806	0.001
19	rs4804305	8564523	0.91	0.517562282080777	0.94	0.173887076546345	0.862070803045724	0.254540955178961	0.0211	0.0215	0.0207	0.0026	0.1433	0.005	0.0051	0.0562	0.001	0.1092	0.1355	0.0355	0.0023	0.1176	0.0183	0.0047	0.0067	0.0036	4e-04	0.0326	0.031	0.0351	0.0774	0.0264	0.0808	0.001
19	rs1609712	8566634	0.91	0.517562282080777	0.94	0.173887076546345	0.960741295324532	0.272249140998348	0.021	0.0211	0.0208	0.0025	0.1435	0.0049	0.0051	0.0558	0.0011	0.1097	0.1353	0.0359	0.0023	0.1175	0.0182	0.0046	0.0065	0.0036	4e-04	0.0325	0.0308	0.0355	0.0777	0.0265	0.0806	0.001
19	rs11259989	8571929	0.91	0.517562282080777	0.94	0.173887076546345	0.942493027982001	0.271902898866162	0.021	0.021	0.0208	0.0025	0.1438	0.0049	0.0051	0.0558	0.0011	0.1098	0.1352	0.0361	0.0023	0.1177	0.0183	0.0046	0.0064	0.0037	4e-04	0.0325	0.0307	0.0357	0.0776	0.0265	0.0804	0.001
19	rs2042300	8580602	0.91	0.517562282080777	0.94	0.173887076546345	0.92838185818742	0.269483027978752	0.021	0.021	0.0208	0.0025	0.1439	0.0049	0.0051	0.0559	0.0011	0.1098	0.135	0.0361	0.0023	0.1178	0.0184	0.0046	0.0064	0.0037	4e-04	0.0324	0.0307	0.0357	0.0775	0.0265	0.0803	0.001
19	rs10408143	8587782	0.9	0.565600701999265	0.94	0.173887076546345	0.842958908022732	0.248123604624447	0.0205	0.0208	0.0211	0.0026	0.1446	0.005	0.0052	0.0556	0.0011	0.1099	0.1349	0.036	0.0023	0.1182	0.0183	0.0047	0.0062	0.0037	4e-04	0.0325	0.0304	0.0358	0.0771	0.0265	0.0803	0.001
19	rs2340539	8592043	0.9	0.565600701999265	0.94	0.173887076546345	0.700030144367196	0.25059433311893	0.02	0.0205	0.021	0.0025	0.1448	0.005	0.0051	0.0553	0.0012	0.1095	0.1344	0.0359	0.0024	0.1193	0.0184	0.0047	0.0057	0.0038	4e-04	0.0325	0.0301	0.036	0.0785	0.0257	0.0809	0.0011
19	rs12462590	8596457	0.9	0.565600701999265	0.94	0.173887076546345	0.737534889917048	0.265235822258844	0.0199	0.0204	0.021	0.0025	0.1449	0.005	0.005	0.0551	0.0013	0.1095	0.1339	0.036	0.0024	0.1197	0.0184	0.0047	0.0056	0.0038	4e-04	0.0324	0.0301	0.0361	0.0788	0.0257	0.0809	0.0011
19	rs11882393	8596621	0.9	0.565600701999265	0.94	0.173887076546345	0.736027134123904	0.266266994424014	0.0199	0.0204	0.021	0.0025	0.1449	0.005	0.005	0.0551	0.0013	0.1095	0.1339	0.036	0.0024	0.1197	0.0184	0.0047	0.0056	0.0038	4e-04	0.0324	0.0301	0.0361	0.0788	0.0257	0.0809	0.0011
19	rs76234175	8605669	0.9	0.565600701999265	0.94	0.173887076546345	0.719979471604245	0.272133711812303	0.02	0.0203	0.021	0.0025	0.1452	0.005	0.0049	0.055	0.0013	0.1094	0.1337	0.0361	0.0024	0.1197	0.0186	0.0047	0.0056	0.0038	4e-04	0.0323	0.0301	0.0361	0.0787	0.0257	0.081	0.0011
19	rs28432269	8608399	0.9	0.565600701999265	0.94	0.173887076546345	0.712682850370147	0.266381645968273	0.02	0.0203	0.021	0.0025	0.1452	0.005	0.0049	0.055	0.0013	0.1094	0.1337	0.0361	0.0024	0.1197	0.0186	0.0047	0.0056	0.0038	4e-04	0.0322	0.0301	0.0361	0.0787	0.0257	0.081	0.0011
19	rs56369630	8609426	0.9	0.565600701999265	0.94	0.173887076546345	0.71275713912035	0.26535033540418	0.02	0.0203	0.021	0.0025	0.1453	0.005	0.0048	0.055	0.0013	0.1094	0.1337	0.0361	0.0024	0.1197	0.0186	0.0047	0.0055	0.0038	4e-04	0.0322	0.0301	0.0361	0.0787	0.0257	0.0809	0.0011
19	rs2967777	8610395	0.9	0.565600701999265	0.94	0.173887076546345	0.738289277471413	0.269252913958168	0.02	0.0204	0.0209	0.0025	0.1453	0.005	0.0048	0.055	0.0013	0.1095	0.1337	0.0361	0.0024	0.1197	0.0186	0.0047	0.0055	0.0038	4e-04	0.0322	0.0302	0.0361	0.0787	0.0257	0.0809	0.001
19	rs3111576	8610894	0.9	0.565600701999265	0.94	0.173887076546345	0.745472879631968	0.274445166579399	0.02	0.0204	0.0209	0.0025	0.1452	0.0051	0.0048	0.055	0.0013	0.1094	0.1337	0.0361	0.0024	0.1196	0.0186	0.0047	0.0055	0.0038	4e-04	0.0322	0.0302	0.0361	0.0788	0.0257	0.0809	0.001
19	rs35778736	8618110	0.9	0.565600701999265	0.94	0.173887076546345	0.66808437262476	0.274908181287383	0.0201	0.0203	0.0209	0.0025	0.1452	0.0051	0.0048	0.0551	0.0013	0.1091	0.1335	0.0362	0.0025	0.1198	0.0187	0.0047	0.0055	0.0039	6e-04	0.0321	0.03	0.0362	0.0788	0.0257	0.0808	0.0011
19	rs2913925	8619461	0.9	0.565600701999265	0.94	0.173887076546345	0.634977941686843	0.272249140998348	0.0201	0.0202	0.0209	0.0025	0.1452	0.0051	0.0048	0.0551	0.0013	0.109	0.1335	0.0362	0.0026	0.1198	0.0187	0.0047	0.0055	0.0039	6e-04	0.0321	0.03	0.0362	0.0788	0.0257	0.0808	0.0011
19	rs74436475	8622889	0.9	0.565600701999265	0.94	0.173887076546345	0.288751956545341	0.285154906800068	0.0206	0.0192	0.0212	0.0029	0.1467	0.0054	0.0048	0.0561	0.0015	0.1076	0.1314	0.0361	0.003	0.1201	0.0197	0.0047	0.0052	0.0039	9e-04	0.031	0.029	0.0371	0.0788	0.0255	0.081	0.0014
19	rs117077244	8623577	0.9	0.565600701999265	0.94	0.173887076546345	0.248840934338525	0.287617046972119	0.0207	0.019	0.0213	0.0029	0.147	0.0055	0.0049	0.0563	0.0015	0.1073	0.1309	0.0361	0.003	0.12	0.0198	0.0047	0.0051	0.0039	9e-04	0.0307	0.0289	0.0372	0.0787	0.0255	0.0811	0.0015
19	rs111644945	8625081	0.89	0.616467558766813	0.94	0.173887076546345	0.180203081943181	0.296818168391985	0.0209	0.0186	0.0216	0.0031	0.1478	0.0057	0.0049	0.0567	0.0016	0.1064	0.13	0.0363	0.0032	0.1199	0.0202	0.0047	0.0051	0.0039	0.0011	0.0302	0.0285	0.0375	0.0786	0.0254	0.0812	0.0017
19	rs59138202	8626097	0.89	0.616467558766813	0.94	0.173887076546345	0.126497931769006	0.299072695081142	0.021	0.0182	0.0219	0.0033	0.1484	0.0059	0.005	0.0571	0.0017	0.1055	0.1293	0.0364	0.0034	0.12	0.0204	0.0048	0.0051	0.0039	0.0012	0.0301	0.0282	0.0374	0.0781	0.0254	0.0811	0.0019
19	rs12460069	8629500	0.89	0.616467558766813	0.94	0.173887076546345	0.0544386326366099	0.295633643836388	0.0205	0.0175	0.0226	0.0036	0.1527	0.006	0.005	0.0576	0.0019	0.1054	0.1275	0.0365	0.0035	0.1187	0.021	0.0049	0.0048	0.0036	0.0013	0.0289	0.0281	0.0383	0.0766	0.0251	0.0809	0.002
19	rs11672367	8633943	0.89	0.616467558766813	0.94	0.173887076546345	0.0536261440212082	0.304910597509606	0.0205	0.0174	0.0228	0.0037	0.1532	0.006	0.005	0.0578	0.0019	0.1053	0.1273	0.0366	0.0035	0.1185	0.0211	0.0049	0.0047	0.0036	0.0014	0.0287	0.0281	0.0385	0.0764	0.0251	0.0809	0.0021
19	rs118029702	8634279	0.89	0.616467558766813	0.93	0.198940398764014	0.0534543278062867	0.305508201234763	0.0205	0.0174	0.0228	0.0037	0.1532	0.006	0.005	0.0578	0.0019	0.1053	0.1273	0.0366	0.0035	0.1185	0.0211	0.0048	0.0047	0.0036	0.0014	0.0287	0.0281	0.0385	0.0764	0.0251	0.0808	0.0021
19	rs117296106	8641357	0.89	0.616467558766813	0.93	0.198940398764014	0.0501608768322939	0.303000622169218	0.0205	0.0171	0.0229	0.0037	0.1533	0.006	0.005	0.0579	0.0019	0.1051	0.1274	0.0367	0.0035	0.1184	0.0209	0.0048	0.0047	0.0035	0.0014	0.0286	0.0281	0.0386	0.0762	0.025	0.0812	0.0021
19	rs117665505	8641486	0.89	0.616467558766813	0.92	0.226487429171296	0.0498818304409619	0.302762128271929	0.0205	0.0171	0.0229	0.0037	0.1533	0.006	0.005	0.0579	0.0019	0.1051	0.1274	0.0367	0.0035	0.1184	0.0209	0.0048	0.0047	0.0035	0.0014	0.0286	0.0281	0.0386	0.0762	0.025	0.0812	0.0021
19	rs4072910	8644031	0.89	0.616467558766813	0.92	0.226487429171296	0.0520424708630525	0.300856207541521	0.0205	0.017	0.023	0.0038	0.1534	0.006	0.0051	0.058	0.0019	0.105	0.1274	0.0367	0.0035	0.1183	0.0208	0.0048	0.0047	0.0035	0.0014	0.0287	0.0281	0.0386	0.0762	0.025	0.0813	0.0021
19	rs77259714	8651847	0.89	0.616467558766813	0.92	0.226487429171296	0.0463335079520187	0.308261677107082	0.0204	0.017	0.0231	0.0038	0.1538	0.006	0.0051	0.0581	0.0019	0.1047	0.1272	0.0368	0.0035	0.1182	0.0209	0.0048	0.0047	0.0035	0.0014	0.0286	0.028	0.0387	0.0762	0.025	0.0812	0.0022
19	rs8106916	8656281	0.89	0.616467558766813	0.92	0.226487429171296	0.0463490955064111	0.312706598670723	0.0204	0.0169	0.0231	0.0038	0.154	0.006	0.0051	0.0582	0.0019	0.1044	0.1271	0.0368	0.0035	0.1182	0.021	0.0048	0.0047	0.0035	0.0014	0.0286	0.028	0.0387	0.0762	0.0249	0.0812	0.0022
19	rs3936234	8660004	0.89	0.616467558766813	0.92	0.226487429171296	0.0439903529569131	0.318622093693423	0.0204	0.0169	0.0232	0.0038	0.1542	0.006	0.0051	0.0583	0.0018	0.1043	0.1271	0.0369	0.0036	0.118	0.021	0.0048	0.0047	0.0035	0.0014	0.0285	0.028	0.0387	0.0762	0.0249	0.0811	0.0022
19	rs28433973	8660890	0.89	0.616467558766813	0.92	0.226487429171296	0.0414831554222053	0.326153703112434	0.0203	0.0169	0.0233	0.0038	0.1545	0.006	0.0051	0.0583	0.0018	0.104	0.1269	0.0369	0.0036	0.1179	0.021	0.0048	0.0047	0.0035	0.0014	0.0285	0.028	0.0387	0.0763	0.0249	0.081	0.0022
19	rs62119441	8664049	0.9	0.565600701999265	0.92	0.226487429171296	0.0351815194160741	0.324205110345944	0.0202	0.0168	0.0235	0.0039	0.155	0.0062	0.0051	0.0579	0.0019	0.1038	0.1264	0.0373	0.0036	0.1179	0.0213	0.0049	0.0049	0.0034	0.0015	0.0283	0.0278	0.0387	0.0763	0.0248	0.081	0.0022
19	rs8108747	8668121	0.9	0.565600701999265	0.92	0.226487429171296	0.0394934059652946	0.327251290698633	0.02	0.0168	0.0238	0.0042	0.1567	0.0063	0.0051	0.0584	0.0021	0.103	0.1248	0.0383	0.0037	0.1184	0.0217	0.005	0.0052	0.0033	0.0016	0.0273	0.0273	0.0389	0.0753	0.0245	0.0807	0.0022
19	rs4398206	8671707	0.9	0.565600701999265	0.92	0.226487429171296	0.0379225176650765	0.333859399609434	0.02	0.017	0.0242	0.0044	0.1579	0.0064	0.0052	0.0585	0.0021	0.1025	0.1234	0.0384	0.0037	0.1183	0.0222	0.0052	0.0054	0.0032	0.0016	0.0269	0.0268	0.039	0.0751	0.0246	0.0808	0.002
19	rs7249094	8672000	0.9	0.565600701999265	0.92	0.226487429171296	0.0357000944498575	0.336808668065401	0.0199	0.017	0.0242	0.0044	0.158	0.0064	0.0052	0.0585	0.0021	0.1023	0.1233	0.0385	0.0037	0.1181	0.0223	0.0053	0.0054	0.0031	0.0016	0.027	0.0267	0.039	0.075	0.0245	0.081	0.002
19	rs10418794	8672644	0.9	0.565600701999265	0.92	0.226487429171296	0.0357783360565546	0.373153176008252	0.0198	0.017	0.0245	0.0044	0.1582	0.0064	0.0054	0.0585	0.0021	0.1024	0.1229	0.0385	0.0037	0.1178	0.0224	0.0053	0.0055	0.0031	0.0015	0.0268	0.0267	0.0391	0.075	0.0244	0.0809	0.002
19	rs11666430	8673593	0.9	0.565600701999265	0.92	0.226487429171296	0.0346044116025052	0.35766147099645	0.0196	0.0169	0.0247	0.0045	0.1584	0.0065	0.0055	0.0585	0.0021	0.1027	0.1225	0.0387	0.0039	0.1174	0.0225	0.0053	0.0056	0.0031	0.0015	0.0265	0.0267	0.0391	0.0748	0.0243	0.0808	0.0019
19	rs10401300	8673881	0.9	0.565600701999265	0.91	0.256642068151906	0.0319983016204136	0.382051712386311	0.0195	0.0169	0.0247	0.0045	0.1584	0.0066	0.0056	0.0585	0.0021	0.1026	0.1226	0.0387	0.0039	0.1174	0.0225	0.0053	0.0056	0.003	0.0015	0.0265	0.0267	0.0391	0.0747	0.0242	0.0809	0.0019
19	rs73004592	8677109	0.91	0.517562282080777	0.91	0.256642068151906	0.020080755696445	0.39898945401888	0.0193	0.0172	0.0248	0.0046	0.1586	0.0065	0.0059	0.0586	0.0022	0.1016	0.1227	0.0392	0.0039	0.1168	0.0228	0.0055	0.0056	0.003	0.0016	0.0268	0.0266	0.0391	0.0741	0.0237	0.0812	0.0019
19	rs12610444	8680207	0.91	0.517562282080777	0.9	0.289513196358555	0.0132918200596205	0.405457934010764	0.019	0.0173	0.025	0.0049	0.1587	0.0064	0.0063	0.0585	0.0022	0.1003	0.1229	0.0398	0.004	0.1163	0.0233	0.0056	0.0058	0.003	0.0016	0.027	0.0265	0.0392	0.0735	0.0233	0.0816	0.0019
19	rs11259995	8682826	0.91	0.517562282080777	0.9	0.289513196358555	0.0157595212481875	0.431084790904882	0.019	0.0174	0.0252	0.005	0.1589	0.0065	0.0063	0.0583	0.0022	0.1004	0.1229	0.0399	0.004	0.1159	0.0234	0.0056	0.0058	0.0029	0.0016	0.0271	0.0265	0.0391	0.0733	0.0233	0.081	0.0019
19	rs7259379	8740496	0.94	0.389848785336034	0.9	0.289513196358555	0.0396893622108543	0.437424868728634	0.0185	0.018	0.0249	0.0056	0.1596	0.0063	0.0067	0.057	0.002	0.1008	0.1258	0.0399	0.0043	0.1152	0.0241	0.0058	0.006	0.0029	0.0016	0.0259	0.0265	0.0394	0.0731	0.0216	0.0805	0.0015
19	rs7254400	8740520	0.94	0.389848785336034	0.9	0.289513196358555	0.0425033509464821	0.436895584269755	0.0186	0.018	0.0249	0.0057	0.1596	0.0063	0.0067	0.0569	0.002	0.1008	0.1259	0.0399	0.0043	0.1152	0.0241	0.0058	0.006	0.0029	0.0016	0.0259	0.0265	0.0394	0.0731	0.0216	0.0804	0.0014
19	rs10421549	8741191	0.94	0.389848785336034	0.9	0.289513196358555	0.0462711933242538	0.433327400364691	0.0186	0.018	0.0249	0.0057	0.1596	0.0063	0.0067	0.057	0.002	0.1009	0.1259	0.0398	0.0044	0.1152	0.0241	0.0058	0.0059	0.0028	0.0016	0.0259	0.0265	0.0394	0.0731	0.0215	0.0804	0.0013
19	rs77680407	8741220	0.94	0.389848785336034	0.9	0.289513196358555	0.0453740182278427	0.439146223520979	0.0186	0.018	0.0249	0.0057	0.1596	0.0063	0.0067	0.057	0.002	0.1009	0.1259	0.0398	0.0044	0.115	0.0241	0.0058	0.0059	0.0028	0.0016	0.026	0.0265	0.0395	0.0731	0.0215	0.0804	0.0013
19	rs4804320	8748743	0.95	0.352537935866182	0.9	0.289513196358555	0.0426504811402373	0.431084790904882	0.0186	0.018	0.0246	0.0058	0.1596	0.0063	0.0068	0.0568	0.002	0.1008	0.1262	0.0398	0.0044	0.1153	0.0242	0.0058	0.0059	0.0029	0.0016	0.0261	0.0264	0.0393	0.073	0.0213	0.0806	0.0013
19	rs10404710	8751986	0.95	0.352537935866182	0.9	0.289513196358555	0.051521638885406	0.44272709247883	0.0186	0.018	0.0245	0.0058	0.1597	0.0063	0.0068	0.0568	0.002	0.1008	0.1263	0.0398	0.0044	0.1151	0.0242	0.0058	0.0059	0.0029	0.0016	0.0261	0.0263	0.0394	0.073	0.0215	0.0807	0.0012
19	rs2967721	8757835	0.95	0.352537935866182	0.9	0.289513196358555	0.0555229569875954	0.503644303702754	0.0186	0.0181	0.0245	0.0058	0.1597	0.0062	0.0068	0.0567	0.002	0.1009	0.1266	0.0397	0.0045	0.1151	0.0241	0.0059	0.0059	0.0029	0.0016	0.0259	0.0261	0.0395	0.0728	0.0214	0.0807	0.0012
19	rs2918316	8759818	0.95	0.352537935866182	0.89	0.325204496311925	0.0551891456858593	0.51590092146246	0.0186	0.0181	0.0245	0.0058	0.1596	0.0062	0.0068	0.0568	0.002	0.1008	0.1267	0.0397	0.0045	0.115	0.0242	0.0059	0.0059	0.0029	0.0016	0.0259	0.0261	0.0395	0.0729	0.0214	0.0808	0.0012
19	rs2967722	8759850	0.95	0.352537935866182	0.88	0.363814363818289	0.0510043219074577	0.514244003961533	0.0186	0.0181	0.0245	0.0058	0.1596	0.0063	0.0068	0.0568	0.002	0.1008	0.1267	0.0397	0.0045	0.115	0.0242	0.0059	0.0059	0.0029	0.0016	0.0259	0.0261	0.0394	0.0728	0.0214	0.0808	0.0013
19	rs62121177	8764560	0.95	0.352537935866182	0.88	0.363814363818289	0.073075778674329	0.54301136817951	0.0186	0.0184	0.0245	0.006	0.1593	0.0062	0.0068	0.0558	0.002	0.1008	0.1278	0.0401	0.0044	0.1146	0.024	0.0058	0.0061	0.0029	0.0016	0.0258	0.0259	0.0391	0.0732	0.0211	0.0812	0.0013
19	rs11668163	8767518	0.96	0.3177447436144	0.88	0.363814363818289	0.0756137403373977	0.577268178193843	0.0185	0.0186	0.0245	0.0062	0.1589	0.0062	0.0068	0.055	0.0019	0.1008	0.1288	0.0405	0.0044	0.1142	0.024	0.0058	0.0063	0.0029	0.0016	0.0258	0.0257	0.0386	0.0735	0.0208	0.0817	0.0013
19	rs2918313	8769653	0.96	0.3177447436144	0.88	0.363814363818289	0.0816492436156038	0.615338696786269	0.0185	0.0187	0.0244	0.006	0.1594	0.0062	0.0067	0.0546	0.0019	0.101	0.1293	0.0406	0.0044	0.1142	0.0239	0.0056	0.006	0.0029	0.0016	0.0258	0.0256	0.0384	0.0736	0.0206	0.0819	0.0013
19	rs2918311	8769745	0.96	0.3177447436144	0.88	0.363814363818289	0.0813324641777969	0.614761945493761	0.0185	0.0188	0.0244	0.0059	0.1594	0.0062	0.0067	0.0545	0.0019	0.101	0.1294	0.0406	0.0043	0.1142	0.0239	0.0056	0.006	0.0029	0.0016	0.0258	0.0256	0.0384	0.0736	0.0206	0.0819	0.0013
19	rs73006466	8771534	0.96	0.3177447436144	0.88	0.363814363818289	0.0972084725609871	0.641568600571146	0.0186	0.019	0.0242	0.0056	0.1601	0.0063	0.0064	0.0538	0.002	0.1013	0.1301	0.0407	0.0043	0.1141	0.0239	0.0054	0.0055	0.0028	0.0014	0.0258	0.0255	0.0382	0.0738	0.0204	0.0823	0.0013
19	rs2967726	8771771	0.96	0.3177447436144	0.88	0.363814363818289	0.097436381637183	0.680127512118843	0.0186	0.0191	0.0242	0.0056	0.1602	0.0063	0.0064	0.0537	0.002	0.1013	0.1302	0.0407	0.0043	0.1141	0.0239	0.0054	0.0055	0.0028	0.0014	0.0259	0.0255	0.0382	0.0738	0.0203	0.0824	0.0013
19	rs2967725	8772045	0.96	0.3177447436144	0.88	0.363814363818289	0.134536990086764	0.765085403481395	0.0185	0.0191	0.0241	0.0056	0.1603	0.0064	0.0064	0.0535	0.002	0.1013	0.1306	0.0407	0.0043	0.1141	0.0239	0.0054	0.0055	0.0028	0.0013	0.0258	0.0255	0.0382	0.0738	0.0203	0.0824	0.0013
19	rs12461770	8775038	0.97	0.285396128624663	0.88	0.363814363818289	0.104721194126204	0.867046531426513	0.0181	0.0195	0.0242	0.0057	0.1617	0.0069	0.0063	0.0516	0.0018	0.1003	0.1336	0.0412	0.004	0.1142	0.0234	0.0051	0.0055	0.0027	0.0013	0.0259	0.0257	0.0373	0.0731	0.0195	0.0832	0.0014
19	rs4804075	8778516	0.97	0.285396128624663	0.88	0.363814363818289	0.0851627371833776	1.12390578422289	0.0178	0.02	0.0244	0.0057	0.1616	0.0076	0.0063	0.0501	0.0018	0.099	0.1347	0.0414	0.0038	0.114	0.0232	0.0053	0.0058	0.0027	0.0012	0.0263	0.0257	0.0373	0.0726	0.0197	0.0835	0.0016
19	rs1030927	8779100	0.97	0.285396128624663	0.88	0.363814363818289	0.0658943632146448	1.0090719363494	0.0178	0.0201	0.0244	0.0057	0.1615	0.0077	0.0064	0.05	0.0018	0.099	0.1348	0.0414	0.0038	0.114	0.0232	0.0053	0.0058	0.0027	0.0012	0.0264	0.0257	0.0373	0.0726	0.0198	0.0834	0.0017
19	rs62117962	8779537	0.97	0.285396128624663	0.88	0.363814363818289	0.0606551731303889	0.959459862338092	0.0178	0.0201	0.0244	0.0057	0.1615	0.0077	0.0064	0.05	0.0018	0.099	0.1348	0.0413	0.0038	0.114	0.0231	0.0053	0.0059	0.0026	0.0013	0.0264	0.0257	0.0373	0.0726	0.0198	0.0833	0.0017
19	rs4804078	8787140	0.97	0.285396128624663	0.88	0.363814363818289	0.0388957087023269	0.865025009670294	0.0179	0.0203	0.0243	0.0056	0.1613	0.0079	0.0063	0.0498	0.0018	0.0989	0.1355	0.0413	0.0038	0.1143	0.023	0.0054	0.0059	0.0026	0.0014	0.0266	0.0256	0.0369	0.0722	0.0197	0.0834	0.0017
19	rs2918299	8787273	0.97	0.285396128624663	0.88	0.363814363818289	0.0374759705303552	0.846720492939582	0.0179	0.0202	0.0243	0.0056	0.1613	0.0079	0.0063	0.0498	0.0018	0.0989	0.1355	0.0413	0.0038	0.1143	0.023	0.0054	0.0059	0.0026	0.0014	0.0266	0.0256	0.0368	0.0722	0.0197	0.0835	0.0017
19	rs61154119	8787750	0.97	0.285396128624663	0.88	0.363814363818289	0.0379768933023243	0.851056607527899	0.0179	0.0202	0.0243	0.0056	0.1613	0.0079	0.0063	0.0498	0.0018	0.0989	0.1355	0.0412	0.0038	0.1143	0.023	0.0054	0.006	0.0026	0.0014	0.0266	0.0257	0.0368	0.0722	0.0197	0.0834	0.0017
19	rs2340549	8792566	0.97	0.285396128624663	0.88	0.363814363818289	0.0410654664552054	0.846720492939582	0.0178	0.0203	0.0242	0.0056	0.1614	0.008	0.0063	0.0497	0.0018	0.0991	0.1357	0.0412	0.0038	0.1143	0.023	0.0054	0.006	0.0026	0.0015	0.0266	0.0256	0.0367	0.072	0.0197	0.0835	0.0017
19	rs73505794	8796021	0.97	0.285396128624663	0.88	0.363814363818289	0.0338452362905799	0.835128638931787	0.0178	0.0208	0.0242	0.0056	0.1616	0.0079	0.0062	0.0491	0.0018	0.0993	0.1379	0.0406	0.0038	0.1141	0.0226	0.0055	0.0061	0.0024	0.0015	0.0264	0.0257	0.0366	0.0712	0.0193	0.0838	0.0018
19	rs59219456	8805128	0.97	0.285396128624663	0.88	0.363814363818289	0.024586631947765	0.732517520443968	0.0177	0.021	0.0241	0.0056	0.1619	0.0079	0.0062	0.0488	0.0018	0.0994	0.1387	0.0404	0.0038	0.1139	0.0225	0.0055	0.0061	0.0023	0.0015	0.0263	0.0257	0.0365	0.0709	0.0192	0.0839	0.0018
19	rs3764551	8806327	0.97	0.285396128624663	0.88	0.363814363818289	0.0227545235456755	0.724125051517381	0.0177	0.021	0.0241	0.0056	0.1618	0.0079	0.0062	0.0489	0.0018	0.0994	0.1388	0.0404	0.0038	0.1139	0.0225	0.0055	0.0061	0.0023	0.0015	0.0263	0.0257	0.0365	0.0708	0.0192	0.0839	0.0018
19	rs4804079	8808373	0.97	0.285396128624663	0.88	0.363814363818289	0.0244766199931531	0.733267884565402	0.0177	0.0211	0.0239	0.0056	0.1618	0.0079	0.0063	0.0489	0.0019	0.0993	0.1387	0.0408	0.0038	0.1142	0.0224	0.0056	0.0061	0.0024	0.0015	0.0262	0.0257	0.0364	0.0706	0.0191	0.0839	0.0018
19	rs10410943	8808900	0.97	0.285396128624663	0.88	0.363814363818289	0.0247774848595134	0.735519991371604	0.0177	0.0211	0.0239	0.0056	0.1618	0.0079	0.0063	0.0489	0.0019	0.0993	0.1387	0.0408	0.0039	0.1142	0.0224	0.0056	0.0061	0.0024	0.0015	0.0262	0.0257	0.0364	0.0706	0.0191	0.0839	0.0018
19	rs2340550	8808942	0.97	0.285396128624663	0.88	0.363814363818289	0.0246267238377614	0.732067383249563	0.0177	0.0211	0.0239	0.0056	0.1618	0.0079	0.0063	0.0489	0.0019	0.0993	0.1387	0.0408	0.0039	0.1142	0.0224	0.0056	0.0061	0.0024	0.0015	0.0261	0.0257	0.0364	0.0706	0.0191	0.0839	0.0018
19	rs62117992	8809100	0.97	0.285396128624663	0.88	0.363814363818289	0.0251013113998688	0.739427236922252	0.0177	0.0211	0.0239	0.0056	0.1618	0.0079	0.0063	0.0489	0.0019	0.0993	0.1387	0.0408	0.0039	0.1142	0.0224	0.0056	0.0061	0.0024	0.0015	0.0261	0.0257	0.0364	0.0706	0.0191	0.084	0.0018
19	rs7254503	8810578	0.97	0.285396128624663	0.87	0.405435896572436	0.0322768033890608	0.893883112796482	0.0177	0.0211	0.0238	0.0056	0.1618	0.0079	0.0063	0.0489	0.0019	0.0993	0.1388	0.0408	0.0039	0.1143	0.0224	0.0056	0.0061	0.0024	0.0015	0.0262	0.0257	0.0363	0.0705	0.0191	0.084	0.0018
19	rs77012715	8816508	0.97	0.285396128624663	0.87	0.405435896572436	0.0569074504267648	0.960253607929932	0.0177	0.0212	0.0237	0.0056	0.162	0.0079	0.0062	0.0487	0.0019	0.0992	0.1389	0.0408	0.0038	0.1145	0.0224	0.0056	0.0061	0.0024	0.0015	0.0261	0.0257	0.0362	0.0704	0.019	0.0842	0.0018
19	rs79117065	8822498	0.97	0.285396128624663	0.87	0.405435896572436	0.0840964448895241	0.804535130679967	0.0177	0.0215	0.0233	0.0055	0.1618	0.0079	0.0062	0.0483	0.0021	0.0992	0.1399	0.041	0.0035	0.1153	0.0222	0.0056	0.0061	0.0023	0.0015	0.0259	0.0257	0.0355	0.0697	0.0186	0.085	0.0019
19	rs55844979	8829104	0.97	0.285396128624663	0.87	0.405435896572436	0.0970061677953214	0.80775220128513	0.0176	0.0221	0.0228	0.0054	0.1614	0.0079	0.0062	0.0475	0.0022	0.0995	0.1415	0.0414	0.0034	0.117	0.022	0.0056	0.006	0.0022	0.0016	0.0251	0.0257	0.0346	0.0683	0.018	0.086	0.002
19	rs17415563	8830013	0.97	0.285396128624663	0.87	0.405435896572436	0.0832679278659835	0.769177955047099	0.0176	0.0221	0.0228	0.0054	0.1615	0.008	0.0063	0.0475	0.0022	0.0995	0.1416	0.0414	0.0034	0.1171	0.022	0.0057	0.006	0.0022	0.0016	0.0251	0.0256	0.0346	0.0683	0.0179	0.0861	0.002
19	rs476874	8830825	0.97	0.285396128624663	0.87	0.405435896572436	0.0727598424428612	0.71620196103391	0.0176	0.0221	0.0228	0.0054	0.1615	0.008	0.0063	0.0475	0.0022	0.0996	0.1417	0.0414	0.0034	0.1172	0.022	0.0057	0.006	0.0022	0.0016	0.025	0.0256	0.0346	0.0682	0.0179	0.0861	0.002
19	rs60357057	8839278	0.98	0.255415240389183	0.87	0.405435896572436	0.0759592617394603	0.749969234599535	0.0176	0.022	0.0227	0.0054	0.1616	0.008	0.0063	0.0471	0.0023	0.0996	0.1419	0.0413	0.0034	0.1172	0.0219	0.0057	0.006	0.0022	0.0016	0.025	0.0256	0.0346	0.0682	0.0179	0.0864	0.0021
19	rs36241	8839559	0.98	0.255415240389183	0.87	0.405435896572436	0.0748614567741514	0.753138180812192	0.0176	0.022	0.0227	0.0054	0.1616	0.008	0.0063	0.0471	0.0023	0.0996	0.1419	0.0413	0.0034	0.1172	0.0219	0.0057	0.006	0.0022	0.0016	0.025	0.0256	0.0346	0.0682	0.0179	0.0864	0.0021
19	rs55637640	8847340	0.98	0.255415240389183	0.87	0.405435896572436	0.188195982667898	0.927028659300429	0.0175	0.0221	0.0227	0.0054	0.1615	0.008	0.0062	0.047	0.0023	0.0996	0.142	0.0412	0.0034	0.1172	0.0219	0.0057	0.006	0.0022	0.0016	0.0249	0.0255	0.0345	0.0681	0.0178	0.0864	0.0021
19	rs74509083	8900071	0.97	0.285396128624663	0.87	0.405435896572436	0.392275075385583	0.792762601011098	0.0173	0.0246	0.0217	0.006	0.161	0.0094	0.0067	0.0446	0.0027	0.0997	0.1489	0.0393	0.0033	0.1191	0.0202	0.0074	0.0076	0.003	0.0027	0.0189	0.0234	0.0322	0.0654	0.0175	0.0884	0.0024
19	rs2910355	8901112	0.97	0.285396128624663	0.87	0.405435896572436	0.394011534068476	0.780266509772765	0.0174	0.0247	0.0218	0.006	0.161	0.0095	0.0067	0.0446	0.0027	0.0997	0.1489	0.0393	0.0033	0.1191	0.0202	0.0074	0.0076	0.003	0.0027	0.0189	0.0234	0.0321	0.0654	0.0175	0.0884	0.0024
19	rs72998018	8914698	0.97	0.285396128624663	0.87	0.405435896572436	0.386255736031103	0.729217932476073	0.0174	0.0247	0.0217	0.006	0.161	0.0095	0.0067	0.0446	0.0027	0.0997	0.149	0.0393	0.0033	0.1191	0.0202	0.0074	0.0076	0.003	0.0027	0.0189	0.0234	0.0322	0.0654	0.0175	0.0884	0.0024
19	Affx-16298599	8920984	0.97	0.285396128624663	0.87	0.405435896572436	0.36750599775223	0.663350387427921	0.0174	0.0247	0.0217	0.006	0.161	0.0094	0.0067	0.0446	0.0027	0.0997	0.149	0.0392	0.0033	0.1191	0.0202	0.0074	0.0076	0.003	0.0027	0.0189	0.0234	0.0323	0.0655	0.0175	0.0885	0.0024
19	Affx-16298601	8921033	0.97	0.285396128624663	0.87	0.405435896572436	0.36842677795827	0.663643895885143	0.0174	0.0247	0.0217	0.006	0.161	0.0094	0.0067	0.0446	0.0027	0.0997	0.149	0.0392	0.0033	0.1191	0.0202	0.0075	0.0076	0.003	0.0027	0.0189	0.0234	0.0323	0.0655	0.0175	0.0885	0.0024
19	rs2967743	8925231	0.97	0.285396128624663	0.87	0.405435896572436	0.368372581822798	0.651926903587229	0.0174	0.0247	0.0217	0.006	0.161	0.0095	0.0067	0.0445	0.0027	0.0997	0.149	0.0391	0.0033	0.1191	0.0202	0.0075	0.0076	0.003	0.0027	0.019	0.0234	0.0322	0.0655	0.0175	0.0885	0.0024
19	rs191779	8925788	0.97	0.285396128624663	0.87	0.405435896572436	0.379347748877969	0.65631514504458	0.0174	0.0247	0.0217	0.006	0.161	0.0095	0.0067	0.0445	0.0028	0.0997	0.149	0.0391	0.0033	0.1191	0.0202	0.0075	0.0076	0.003	0.0027	0.019	0.0234	0.0322	0.0655	0.0175	0.0885	0.0024
19	rs55703654	8929558	0.97	0.285396128624663	0.87	0.405435896572436	0.388925188309581	0.642588131167995	0.0174	0.0246	0.0216	0.006	0.1611	0.0095	0.0067	0.0445	0.0028	0.0997	0.149	0.0391	0.0033	0.1191	0.0202	0.0075	0.0076	0.003	0.0027	0.0189	0.0234	0.0323	0.0654	0.0175	0.0885	0.0024
19	rs113066265	8932860	0.97	0.285396128624663	0.87	0.405435896572436	0.396932988274751	0.647399540577717	0.0174	0.0247	0.0216	0.006	0.1611	0.0095	0.0067	0.0445	0.0028	0.0997	0.149	0.0391	0.0033	0.1191	0.0202	0.0075	0.0076	0.003	0.0027	0.0189	0.0233	0.0323	0.0654	0.0175	0.0886	0.0024
19	rs77595053	8934693	0.97	0.285396128624663	0.87	0.405435896572436	0.447291849042079	0.691068644380768	0.0174	0.0247	0.0215	0.0059	0.1611	0.0094	0.0066	0.0444	0.0028	0.0998	0.1491	0.0392	0.0033	0.1191	0.0202	0.0075	0.0076	0.0031	0.0028	0.0187	0.0233	0.0323	0.0653	0.0175	0.0889	0.0024
19	rs2910368	8941717	0.97	0.285396128624663	0.87	0.405435896572436	0.488811700654995	0.651780745892723	0.0174	0.0247	0.0215	0.0059	0.1612	0.0094	0.0066	0.0442	0.0028	0.0998	0.1492	0.0393	0.0033	0.1191	0.0201	0.0076	0.0076	0.0031	0.0028	0.0185	0.0232	0.0322	0.0653	0.0175	0.0891	0.0025
19	rs11671890	8942523	0.97	0.285396128624663	0.87	0.405435896572436	0.491434809552419	0.639239658562391	0.0174	0.0247	0.0214	0.0059	0.1612	0.0094	0.0066	0.0442	0.0028	0.0998	0.1493	0.0393	0.0033	0.1191	0.0201	0.0076	0.0076	0.0031	0.0028	0.0185	0.0232	0.0322	0.0652	0.0175	0.0891	0.0025
19	rs115113676	8949716	0.97	0.285396128624663	0.87	0.405435896572436	0.517780258493964	0.629653692671929	0.0174	0.0247	0.0214	0.0059	0.1612	0.0095	0.0066	0.0442	0.0029	0.0997	0.1492	0.0394	0.0034	0.1192	0.0201	0.0076	0.0077	0.0031	0.0029	0.0185	0.0231	0.0321	0.0651	0.0175	0.0891	0.0025
19	rs4804367	8950884	0.97	0.285396128624663	0.87	0.405435896572436	0.519320270553966	0.621980483662419	0.0174	0.0247	0.0214	0.0059	0.1612	0.0095	0.0067	0.0442	0.0029	0.0997	0.1492	0.0394	0.0034	0.1192	0.0201	0.0076	0.0077	0.0031	0.0029	0.0185	0.0231	0.0321	0.0651	0.0175	0.0891	0.0025
19	rs2972588	8953922	0.97	0.285396128624663	0.87	0.405435896572436	0.547477471894489	0.602679848136532	0.0174	0.0248	0.0215	0.0059	0.1613	0.0095	0.0067	0.0442	0.0029	0.0997	0.1493	0.0394	0.0034	0.1191	0.0201	0.0076	0.0077	0.0031	0.0029	0.0184	0.0231	0.0321	0.065	0.0174	0.0892	0.0025
19	rs1035442	8961981	0.97	0.285396128624663	0.87	0.405435896572436	0.551566715428479	0.592369382643483	0.0174	0.0248	0.0214	0.0058	0.1612	0.0095	0.0067	0.0442	0.0029	0.0997	0.1494	0.0393	0.0034	0.1192	0.0201	0.0076	0.0077	0.0031	0.0029	0.0184	0.0231	0.0321	0.065	0.0174	0.0892	0.0025
19	rs72999925	8962389	0.97	0.285396128624663	0.87	0.405435896572436	0.555935511065692	0.592512291966854	0.0174	0.0248	0.0214	0.0058	0.1612	0.0095	0.0067	0.0443	0.0029	0.0997	0.1494	0.0393	0.0034	0.1192	0.0201	0.0076	0.0077	0.0031	0.003	0.0184	0.0231	0.0321	0.0649	0.0174	0.0892	0.0025
19	rs36048125	8963235	0.97	0.285396128624663	0.87	0.405435896572436	0.554543682239894	0.598665178690233	0.0174	0.0248	0.0214	0.0058	0.1613	0.0095	0.0067	0.0442	0.0029	0.0997	0.1495	0.0392	0.0034	0.1192	0.0201	0.0076	0.0077	0.0031	0.0029	0.0184	0.0231	0.032	0.0649	0.0174	0.0892	0.0025
19	rs4804087	8970903	0.97	0.285396128624663	0.88	0.363814363818289	0.592011821005592	0.605838704479266	0.0174	0.0247	0.0213	0.0058	0.1615	0.0096	0.0067	0.0443	0.0029	0.0998	0.1496	0.039	0.0034	0.1193	0.02	0.0076	0.0078	0.0032	0.003	0.0183	0.0231	0.032	0.0648	0.0173	0.0891	0.0025
19	rs10426231	8972996	0.97	0.285396128624663	0.88	0.363814363818289	0.631034104045882	0.627914431817207	0.0175	0.0247	0.0212	0.0058	0.1617	0.0096	0.0067	0.0443	0.003	0.1	0.1496	0.0389	0.0034	0.1193	0.0199	0.0076	0.0078	0.0032	0.0031	0.0183	0.0231	0.0319	0.0648	0.0173	0.089	0.0025
19	rs12975531	8975083	0.97	0.285396128624663	0.88	0.363814363818289	0.639569657172471	0.655729654332116	0.0175	0.0248	0.0212	0.0058	0.1617	0.0096	0.0067	0.0443	0.003	0.1	0.1497	0.0387	0.0034	0.1194	0.0199	0.0077	0.0078	0.0032	0.0031	0.0182	0.0231	0.0319	0.0647	0.0172	0.0889	0.0026
19	rs144048376	8979223	0.97	0.285396128624663	0.88	0.363814363818289	0.62941756417237	0.612456218934202	0.0175	0.025	0.0212	0.0059	0.1618	0.0096	0.0068	0.0443	0.003	0.0997	0.1497	0.0385	0.0033	0.1194	0.0199	0.0077	0.0078	0.0033	0.0032	0.0182	0.0232	0.0318	0.0647	0.017	0.089	0.0026
19	rs78076512	8981400	0.97	0.285396128624663	0.87	0.405435896572436	0.622131671788662	0.603253893533817	0.0175	0.0251	0.0212	0.0059	0.1619	0.0096	0.0068	0.0443	0.003	0.0995	0.1497	0.0385	0.0033	0.1194	0.0198	0.0078	0.0078	0.0033	0.0032	0.0182	0.0232	0.0317	0.0647	0.0169	0.0891	0.0026
19	rs3752140	8982146	0.97	0.285396128624663	0.87	0.405435896572436	0.620106956044595	0.597089739332269	0.0175	0.0252	0.0212	0.0059	0.162	0.0096	0.0068	0.0444	0.003	0.0995	0.1497	0.0384	0.0033	0.1194	0.0198	0.0078	0.0078	0.0033	0.0032	0.0182	0.0232	0.0317	0.0647	0.0169	0.0891	0.0026
19	rs76510848	8982428	0.97	0.285396128624663	0.87	0.405435896572436	0.620944402550343	0.596230826733403	0.0175	0.0252	0.0212	0.0059	0.162	0.0096	0.0068	0.0443	0.003	0.0995	0.1497	0.0384	0.0033	0.1194	0.0198	0.0078	0.0078	0.0033	0.0032	0.0182	0.0232	0.0317	0.0647	0.0169	0.0891	0.0026
19	rs3764556	8987218	0.97	0.285396128624663	0.87	0.405435896572436	0.623180125160995	0.605982382047486	0.0175	0.0253	0.0212	0.0059	0.162	0.0095	0.0068	0.0443	0.0029	0.0995	0.1498	0.0384	0.0033	0.1194	0.0198	0.0078	0.0078	0.0033	0.0032	0.0182	0.0233	0.0316	0.0647	0.0168	0.089	0.0026
19	rs62120169	8988994	0.97	0.285396128624663	0.87	0.405435896572436	0.636600978875154	0.599238311216876	0.0175	0.0253	0.0211	0.0059	0.1619	0.0095	0.0068	0.0443	0.0029	0.0996	0.1499	0.0385	0.0034	0.1194	0.0197	0.0078	0.0078	0.0033	0.0032	0.0181	0.0233	0.0316	0.0647	0.0168	0.089	0.0026
19	rs1559169	8989345	0.97	0.285396128624663	0.87	0.405435896572436	0.636036229954839	0.605120438041011	0.0175	0.0253	0.0211	0.0059	0.1619	0.0095	0.0068	0.0443	0.0029	0.0996	0.1498	0.0385	0.0034	0.1194	0.0197	0.0078	0.0078	0.0033	0.0032	0.0181	0.0233	0.0316	0.0647	0.0168	0.089	0.0026
19	rs61742668	8993018	0.97	0.285396128624663	0.87	0.405435896572436	0.634766380473224	0.61692542067132	0.0175	0.0253	0.0211	0.0059	0.1619	0.0095	0.0068	0.0443	0.0029	0.0996	0.1499	0.0385	0.0034	0.1195	0.0197	0.0078	0.0078	0.0033	0.0032	0.0182	0.0233	0.0316	0.0647	0.0168	0.089	0.0026
19	rs45572147	8994104	0.97	0.285396128624663	0.87	0.405435896572436	0.637236594472394	0.625452410096793	0.0175	0.0253	0.0211	0.0059	0.1619	0.0095	0.0068	0.0443	0.0029	0.0996	0.1499	0.0385	0.0034	0.1195	0.0197	0.0078	0.0078	0.0033	0.0032	0.0182	0.0233	0.0316	0.0647	0.0168	0.089	0.0026
19	rs73493653	8997662	0.97	0.285396128624663	0.87	0.405435896572436	0.669817461803461	0.702940998340977	0.0177	0.0253	0.0211	0.0059	0.1617	0.0095	0.0068	0.0442	0.0029	0.0996	0.15	0.0385	0.0033	0.1197	0.0196	0.0079	0.0077	0.0033	0.0033	0.0181	0.0233	0.0316	0.0648	0.0167	0.089	0.0026
19	rs12976111	9001822	0.97	0.285396128624663	0.86	0.450156947394433	0.753295923189338	0.678209516103464	0.0179	0.0253	0.0211	0.0059	0.1612	0.0095	0.0068	0.0438	0.0029	0.0996	0.1501	0.0386	0.0033	0.1199	0.0194	0.008	0.0077	0.0034	0.0034	0.0182	0.0233	0.0315	0.0649	0.0166	0.089	0.0026
19	rs12985020	9002910	0.97	0.285396128624663	0.86	0.450156947394433	0.752763125660983	0.675997974977906	0.0179	0.0253	0.021	0.0059	0.1612	0.0095	0.0068	0.0438	0.0029	0.0996	0.1501	0.0386	0.0033	0.12	0.0194	0.008	0.0077	0.0034	0.0034	0.0182	0.0233	0.0315	0.0649	0.0166	0.089	0.0027
19	rs11085777	9003645	0.97	0.285396128624663	0.86	0.450156947394433	0.752763125660983	0.672904582803007	0.018	0.0253	0.021	0.0059	0.1612	0.0095	0.0068	0.0438	0.0029	0.0996	0.1501	0.0386	0.0033	0.12	0.0194	0.008	0.0077	0.0034	0.0034	0.0182	0.0233	0.0315	0.0649	0.0166	0.089	0.0027
19	rs75444444	9006749	0.97	0.285396128624663	0.86	0.450156947394433	0.748886305627313	0.698038145406525	0.018	0.0253	0.0209	0.0058	0.1605	0.0094	0.0068	0.0439	0.0029	0.0995	0.1502	0.0388	0.0033	0.1202	0.0194	0.0081	0.0076	0.0034	0.0034	0.0184	0.0234	0.0317	0.0646	0.0166	0.0889	0.0028
19	rs11673136	9007748	0.97	0.285396128624663	0.86	0.450156947394433	0.72536123026385	0.711129449304477	0.0182	0.0252	0.0207	0.0058	0.1602	0.0095	0.0068	0.044	0.0029	0.0993	0.1503	0.0387	0.0034	0.1205	0.0194	0.0082	0.0076	0.0034	0.0034	0.0186	0.0234	0.0318	0.0644	0.0167	0.0888	0.0028
19	rs75371087	9009851	0.97	0.285396128624663	0.86	0.450156947394433	0.616831949011973	0.591654959917611	0.0185	0.025	0.0206	0.0058	0.1602	0.0096	0.007	0.0447	0.0028	0.0983	0.1499	0.0383	0.0034	0.1207	0.0191	0.0085	0.0073	0.0035	0.0034	0.0188	0.0232	0.0318	0.0646	0.0171	0.0888	0.0029
19	rs76076772	9011538	0.97	0.285396128624663	0.86	0.450156947394433	0.464779144975313	0.479087624282423	0.0186	0.0246	0.0209	0.0059	0.1603	0.0097	0.007	0.0449	0.0028	0.0976	0.1488	0.0378	0.0034	0.1205	0.0196	0.0087	0.0073	0.0035	0.0033	0.0191	0.0232	0.032	0.0647	0.0177	0.089	0.0029
19	rs35107941	9013231	0.97	0.285396128624663	0.86	0.450156947394433	0.352828002563607	0.465314021779253	0.0189	0.0241	0.0212	0.006	0.1599	0.0097	0.0071	0.0451	0.0027	0.0971	0.148	0.0374	0.0035	0.1203	0.02	0.009	0.0073	0.0035	0.0032	0.0194	0.0232	0.0322	0.0649	0.0182	0.0892	0.003
19	rs12381150	9013275	0.97	0.285396128624663	0.86	0.450156947394433	0.351080956512404	0.472863069931297	0.0189	0.0241	0.0212	0.006	0.1599	0.0096	0.0071	0.0451	0.0027	0.097	0.1479	0.0373	0.0035	0.1204	0.02	0.009	0.0073	0.0035	0.0032	0.0193	0.0232	0.0322	0.0649	0.0183	0.0892	0.003
19	rs881877	9019429	0.95	0.352537935866182	0.86	0.450156947394433	0.124335917852506	0.597662511720021	0.0203	0.0224	0.0225	0.0048	0.1563	0.0084	0.0067	0.0479	0.0023	0.0958	0.1451	0.038	0.0034	0.1212	0.0218	0.0083	0.0061	0.0036	0.0027	0.0208	0.0226	0.0299	0.0647	0.021	0.0943	0.003
19	rs12981679	9019605	0.95	0.352537935866182	0.86	0.450156947394433	0.106774776601504	0.536445467586196	0.0202	0.0223	0.0223	0.0048	0.1561	0.0083	0.0065	0.0479	0.0022	0.0964	0.145	0.0379	0.0034	0.1209	0.0219	0.0083	0.006	0.0036	0.0026	0.0209	0.0224	0.0297	0.065	0.0208	0.0954	0.003
19	rs11882373	9020211	0.95	0.352537935866182	0.87	0.405435896572436	0.0745619040139552	0.466390515467844	0.0203	0.0219	0.0229	0.0046	0.1565	0.0076	0.0061	0.0488	0.0019	0.0972	0.1443	0.0372	0.0032	0.1214	0.0222	0.008	0.0055	0.0035	0.0025	0.0214	0.0221	0.0288	0.0652	0.0208	0.0971	0.0028
19	rs78886262	9024640	0.95	0.352537935866182	0.86	0.450156947394433	0.064913385817673	0.35428594056616	0.0204	0.0217	0.0231	0.0044	0.1564	0.0072	0.0059	0.0493	0.0018	0.0976	0.1437	0.0371	0.0032	0.1217	0.0223	0.0079	0.0052	0.0035	0.0024	0.022	0.022	0.028	0.0655	0.021	0.0982	0.0027
19	rs62118272	9024871	0.95	0.352537935866182	0.86	0.450156947394433	0.0647573248429754	0.339888818630347	0.0204	0.0217	0.0231	0.0044	0.1564	0.0072	0.0059	0.0493	0.0018	0.0976	0.1437	0.0371	0.0032	0.1217	0.0223	0.0079	0.0052	0.0035	0.0024	0.022	0.022	0.028	0.0655	0.021	0.0982	0.0027
19	rs117968462	9026422	0.95	0.352537935866182	0.86	0.450156947394433	0.064387668402409	0.326031815698004	0.0204	0.0216	0.0231	0.0044	0.1564	0.0072	0.0058	0.0494	0.0018	0.0976	0.1437	0.0371	0.0032	0.1217	0.0223	0.0079	0.0052	0.0035	0.0024	0.022	0.022	0.028	0.0656	0.021	0.0983	0.0027
19	rs72486385	9027101	0.95	0.352537935866182	0.86	0.450156947394433	0.0608607651641788	0.299904604025761	0.0204	0.0216	0.0231	0.0044	0.1564	0.0072	0.0058	0.0494	0.0018	0.0975	0.1436	0.0371	0.0032	0.1218	0.0223	0.0079	0.0052	0.0035	0.0024	0.022	0.022	0.028	0.0656	0.021	0.0983	0.0027
19	rs117188963	9027148	0.95	0.352537935866182	0.86	0.450156947394433	0.0608420559684596	0.299785717334006	0.0204	0.0216	0.0231	0.0044	0.1564	0.0072	0.0058	0.0494	0.0018	0.0975	0.1436	0.0371	0.0032	0.1218	0.0223	0.0079	0.0052	0.0035	0.0024	0.022	0.022	0.028	0.0656	0.021	0.0983	0.0027
19	rs62118276	9027313	0.95	0.352537935866182	0.85	0.498060230126391	0.0608233505756787	0.296107282084802	0.0204	0.0216	0.0231	0.0044	0.1564	0.0072	0.0058	0.0494	0.0018	0.0976	0.1436	0.0371	0.0032	0.1218	0.0223	0.0079	0.0052	0.0035	0.0024	0.022	0.022	0.028	0.0656	0.021	0.0983	0.0027
19	rs56396897	9028373	0.95	0.352537935866182	0.85	0.498060230126391	0.0638454440804429	0.275834932290775	0.0205	0.0216	0.0233	0.0044	0.1564	0.0071	0.0058	0.0494	0.0018	0.0975	0.1435	0.0371	0.0032	0.1217	0.0223	0.0079	0.0052	0.0035	0.0024	0.022	0.022	0.0279	0.0656	0.0211	0.0983	0.0027
19	rs10411029	9028432	0.95	0.352537935866182	0.85	0.498060230126391	0.0635754620141528	0.275139778890467	0.0205	0.0216	0.0233	0.0045	0.1564	0.0071	0.0058	0.0494	0.0018	0.0975	0.1435	0.0371	0.0032	0.1217	0.0223	0.0079	0.0052	0.0035	0.0024	0.022	0.022	0.0279	0.0655	0.0211	0.0983	0.0027
19	rs76381387	9033314	0.95	0.352537935866182	0.85	0.498060230126391	0.0537638629247713	0.276762643611842	0.0204	0.0216	0.0232	0.0045	0.1562	0.0071	0.0058	0.0495	0.0018	0.0977	0.1436	0.0371	0.0032	0.1216	0.0224	0.0078	0.0053	0.0035	0.0024	0.0221	0.0219	0.0278	0.0657	0.021	0.0984	0.0027
19	rs72996944	9034426	0.95	0.352537935866182	0.85	0.498060230126391	0.0522112324440977	0.267873511848278	0.0204	0.0216	0.0232	0.0046	0.1561	0.007	0.0058	0.0494	0.0018	0.0978	0.1436	0.0371	0.0032	0.1216	0.0224	0.0078	0.0053	0.0035	0.0024	0.0222	0.0219	0.0278	0.0658	0.0209	0.0985	0.0026
19	rs62118284	9036338	0.95	0.352537935866182	0.85	0.498060230126391	0.0507552665097089	0.255445767887816	0.0202	0.0217	0.0232	0.0046	0.1563	0.0069	0.0057	0.0497	0.0019	0.0979	0.1435	0.0372	0.0032	0.1213	0.0224	0.0078	0.0053	0.0035	0.0024	0.0222	0.022	0.0277	0.0657	0.021	0.0985	0.0026
19	rs117439814	9036367	0.95	0.352537935866182	0.85	0.498060230126391	0.0507552665097089	0.254540955178961	0.0202	0.0217	0.0232	0.0046	0.1563	0.0069	0.0057	0.0497	0.0019	0.0979	0.1435	0.0372	0.0032	0.1213	0.0224	0.0078	0.0053	0.0035	0.0024	0.0222	0.022	0.0276	0.0657	0.021	0.0984	0.0026
19	rs60104364	9043183	0.95	0.352537935866182	0.85	0.498060230126391	0.0491158013442697	0.261693574608818	0.0199	0.0217	0.0232	0.0046	0.1563	0.0069	0.0057	0.0499	0.0019	0.098	0.1433	0.0371	0.0032	0.1214	0.0224	0.0078	0.0053	0.0036	0.0025	0.0222	0.022	0.0276	0.0657	0.021	0.0985	0.0025
19	rs61744216	9045821	0.95	0.352537935866182	0.84	0.549223467132668	0.0500786954338031	0.265006842170924	0.0197	0.0216	0.0232	0.0047	0.1562	0.0068	0.0057	0.05	0.002	0.0981	0.1431	0.037	0.0031	0.1214	0.0225	0.0077	0.0054	0.0036	0.0025	0.0222	0.0219	0.0275	0.0657	0.0212	0.0988	0.0024
19	rs4804378	9046876	0.95	0.352537935866182	0.84	0.549223467132668	0.050473994841249	0.271672146516398	0.0197	0.0216	0.0233	0.0047	0.1562	0.0068	0.0057	0.05	0.002	0.0981	0.1431	0.037	0.0031	0.1214	0.0226	0.0077	0.0054	0.0036	0.0025	0.0222	0.0219	0.0275	0.0657	0.0213	0.0989	0.0024
19	rs10410169	9047267	0.95	0.352537935866182	0.84	0.549223467132668	0.0504905111077356	0.252283357420548	0.0197	0.0216	0.0233	0.0047	0.1562	0.0068	0.0057	0.05	0.002	0.0982	0.1431	0.037	0.0031	0.1214	0.0226	0.0077	0.0054	0.0036	0.0025	0.0222	0.0219	0.0275	0.0657	0.0213	0.0989	0.0024
19	rs10415818	9047305	0.95	0.352537935866182	0.84	0.549223467132668	0.0510043219074577	0.25059433311893	0.0197	0.0216	0.0233	0.0047	0.1562	0.0068	0.0057	0.05	0.002	0.0982	0.1431	0.037	0.0031	0.1214	0.0226	0.0077	0.0054	0.0036	0.0025	0.0222	0.0219	0.0275	0.0657	0.0213	0.0989	0.0024
19	rs10417358	9048035	0.95	0.352537935866182	0.84	0.549223467132668	0.0508879939589887	0.256011788873321	0.0197	0.0216	0.0233	0.0047	0.1562	0.0068	0.0057	0.05	0.002	0.0982	0.1431	0.037	0.0031	0.1214	0.0226	0.0077	0.0054	0.0036	0.0025	0.0222	0.0219	0.0275	0.0657	0.0213	0.0989	0.0024
19	rs10417600	9048170	0.95	0.352537935866182	0.84	0.549223467132668	0.0505235545586865	0.255445767887816	0.0197	0.0216	0.0233	0.0047	0.1562	0.0068	0.0057	0.0501	0.002	0.0981	0.1431	0.037	0.0031	0.1214	0.0226	0.0077	0.0054	0.0036	0.0025	0.0222	0.0219	0.0275	0.0657	0.0213	0.0989	0.0024
19	rs10854118	9048342	0.95	0.352537935866182	0.84	0.549223467132668	0.0505566125689379	0.25284716171274	0.0197	0.0216	0.0233	0.0047	0.1562	0.0068	0.0057	0.0501	0.002	0.0981	0.1431	0.037	0.0031	0.1214	0.0226	0.0077	0.0054	0.0036	0.0025	0.0222	0.0219	0.0275	0.0657	0.0213	0.0989	0.0024
19	rs56194405	9048421	0.95	0.352537935866182	0.84	0.549223467132668	0.0501608768322939	0.253185634953753	0.0197	0.0216	0.0233	0.0047	0.1562	0.0068	0.0057	0.0501	0.002	0.0981	0.1431	0.037	0.0031	0.1214	0.0226	0.0077	0.0054	0.0036	0.0025	0.0222	0.0219	0.0275	0.0657	0.0213	0.0989	0.0024
19	rs2012761	9048895	0.95	0.352537935866182	0.84	0.549223467132668	0.0514379631462136	0.244543723288683	0.0197	0.0216	0.0233	0.0047	0.1562	0.0068	0.0057	0.0501	0.0019	0.0982	0.1431	0.037	0.0031	0.1214	0.0226	0.0078	0.0054	0.0036	0.0025	0.0222	0.0219	0.0275	0.0656	0.0213	0.0989	0.0024
19	rs12461007	9049149	0.95	0.352537935866182	0.83	0.603719568470427	0.0461778281170401	0.25138209803717	0.0197	0.0216	0.0233	0.0047	0.1562	0.0068	0.0057	0.0502	0.0018	0.0982	0.1431	0.037	0.0031	0.1214	0.0226	0.0076	0.0054	0.0036	0.0025	0.0223	0.0219	0.0275	0.0657	0.0213	0.099	0.0024
19	rs10425044	9049396	0.96	0.3177447436144	0.83	0.603719568470427	0.043585417222937	0.25059433311893	0.0197	0.0216	0.0233	0.0047	0.1563	0.0068	0.0057	0.0502	0.0017	0.0983	0.1431	0.037	0.0031	0.1214	0.0226	0.0074	0.0054	0.0036	0.0025	0.0223	0.0219	0.0275	0.0657	0.0213	0.0991	0.0024
19	rs11670328	9049726	0.96	0.3177447436144	0.83	0.603719568470427	0.0428127263087599	0.254540955178961	0.0197	0.0216	0.0233	0.0047	0.1563	0.0069	0.0057	0.0502	0.0016	0.0983	0.1431	0.037	0.0031	0.1214	0.0226	0.0073	0.0055	0.0036	0.0024	0.0223	0.0219	0.0274	0.0657	0.0214	0.0991	0.0023
19	rs56307190	9049910	0.96	0.3177447436144	0.83	0.603719568470427	0.0425768725640106	0.253185634953753	0.0197	0.0216	0.0233	0.0047	0.1563	0.0069	0.0057	0.0502	0.0016	0.0983	0.1431	0.037	0.0031	0.1214	0.0226	0.0073	0.0055	0.0036	0.0024	0.0223	0.0219	0.0274	0.0657	0.0214	0.0991	0.0023
19	rs36161732	9051164	0.96	0.3177447436144	0.83	0.603719568470427	0.0392563561504992	0.246331596338012	0.0197	0.0215	0.0233	0.0047	0.1564	0.0069	0.0057	0.0503	0.0016	0.0984	0.1431	0.037	0.003	0.1214	0.0226	0.0072	0.0055	0.0036	0.0024	0.0223	0.0219	0.0274	0.0657	0.0214	0.0992	0.0023
19	rs918535	9056930	0.96	0.3177447436144	0.83	0.603719568470427	0.0159196554875662	0.217160279196102	0.0197	0.0215	0.0233	0.0048	0.1564	0.0069	0.0057	0.0503	0.0015	0.0985	0.1432	0.037	0.003	0.1215	0.0226	0.0072	0.0055	0.0034	0.0017	0.0224	0.022	0.0274	0.0658	0.0214	0.0994	0.0023
19	rs10410136	9056941	0.96	0.3177447436144	0.82	0.661616834019215	0.0157595212481875	0.21759003357919	0.0197	0.0215	0.0233	0.0048	0.1565	0.0069	0.0057	0.0503	0.0015	0.0985	0.1433	0.037	0.003	0.1215	0.0226	0.0072	0.0055	0.0034	0.0017	0.0224	0.022	0.0274	0.0658	0.0214	0.0994	0.0023
19	rs11670318	9056982	0.96	0.3177447436144	0.82	0.661616834019215	0.0158176139028646	0.218235188306108	0.0197	0.0215	0.0233	0.0048	0.1564	0.0069	0.0057	0.0503	0.0015	0.0985	0.1433	0.037	0.003	0.1215	0.0226	0.0072	0.0055	0.0034	0.0017	0.0224	0.022	0.0274	0.0658	0.0214	0.0994	0.0023
19	rs4804381	9056989	0.96	0.3177447436144	0.82	0.661616834019215	0.0158103437055719	0.218988660934331	0.0197	0.0215	0.0233	0.0048	0.1564	0.0069	0.0057	0.0503	0.0015	0.0985	0.1433	0.037	0.003	0.1215	0.0226	0.0072	0.0055	0.0034	0.0017	0.0224	0.022	0.0274	0.0658	0.0214	0.0994	0.0023
19	rs1423051	9057408	0.96	0.3177447436144	0.82	0.661616834019215	0.0155718058622841	0.213732330589478	0.0197	0.0215	0.0233	0.0048	0.1564	0.0069	0.0057	0.0503	0.0015	0.0985	0.1433	0.037	0.003	0.1214	0.0226	0.0072	0.0055	0.0034	0.0017	0.0224	0.022	0.0274	0.0658	0.0214	0.0994	0.0023
19	rs78494460	9057468	0.96	0.3177447436144	0.82	0.661616834019215	0.0155215500855395	0.210109919967117	0.0197	0.0215	0.0233	0.0048	0.1564	0.0069	0.0057	0.0503	0.0015	0.0985	0.1433	0.037	0.003	0.1214	0.0226	0.0072	0.0055	0.0034	0.0017	0.0224	0.022	0.0274	0.0658	0.0214	0.0994	0.0023
19	rs2216662	9057721	0.96	0.3177447436144	0.82	0.661616834019215	0.0151942694535809	0.204714973065625	0.0197	0.0215	0.0233	0.0048	0.1564	0.0069	0.0057	0.0503	0.0015	0.0985	0.1433	0.0369	0.003	0.1214	0.0226	0.0072	0.0055	0.0034	0.0017	0.0224	0.022	0.0274	0.0658	0.0214	0.0994	0.0023
19	rs12982113	9057750	0.96	0.3177447436144	0.82	0.661616834019215	0.0150115549479432	0.204504360313567	0.0197	0.0215	0.0233	0.0048	0.1564	0.0069	0.0057	0.0504	0.0015	0.0986	0.1433	0.0369	0.003	0.1214	0.0226	0.0072	0.0055	0.0034	0.0017	0.0224	0.022	0.0274	0.0658	0.0214	0.0994	0.0023
19	rs11878666	9058624	0.96	0.3177447436144	0.82	0.661616834019215	0.0148651676272657	0.216087116348396	0.0197	0.0215	0.0234	0.0048	0.1564	0.0069	0.0057	0.0504	0.0016	0.0986	0.1432	0.0369	0.003	0.1214	0.0226	0.0072	0.0055	0.0034	0.0017	0.0224	0.022	0.0274	0.0658	0.0214	0.0994	0.0023
19	rs1833777	9058907	0.96	0.3177447436144	0.82	0.661616834019215	0.0135817959295665	0.220390224613023	0.0197	0.0214	0.023	0.0048	0.1564	0.0069	0.0057	0.0504	0.0016	0.0986	0.1433	0.037	0.003	0.1214	0.0227	0.0072	0.0055	0.0034	0.0017	0.0225	0.022	0.0274	0.0658	0.0214	0.0995	0.0023
19	rs1833778	9058942	0.96	0.3177447436144	0.82	0.661616834019215	0.0134781596710073	0.218558000785268	0.0198	0.0214	0.023	0.0048	0.1564	0.0069	0.0057	0.0505	0.0016	0.0985	0.1432	0.037	0.0029	0.1214	0.0226	0.0072	0.0055	0.0034	0.0017	0.0225	0.022	0.0274	0.0657	0.0214	0.0995	0.0023
19	rs12462651	9059159	0.96	0.3177447436144	0.82	0.661616834019215	0.0133366219066871	0.218342775061916	0.0198	0.0214	0.023	0.0048	0.1564	0.0069	0.0057	0.0505	0.0017	0.0985	0.1432	0.037	0.0029	0.1214	0.0227	0.0072	0.0055	0.0034	0.0017	0.0225	0.022	0.0274	0.0657	0.0214	0.0995	0.0023
19	rs12459532	9059181	0.96	0.3177447436144	0.82	0.661616834019215	0.0129625065169341	0.216623479164879	0.0198	0.0214	0.023	0.0048	0.1564	0.0069	0.0057	0.0505	0.0016	0.0985	0.1432	0.0369	0.0029	0.1214	0.0226	0.0072	0.0055	0.0033	0.0017	0.0225	0.022	0.0274	0.0657	0.0214	0.0995	0.0023
19	rs12710265	9059232	0.96	0.3177447436144	0.82	0.661616834019215	0.0129499633037009	0.213946050265809	0.0198	0.0214	0.023	0.0048	0.1564	0.0069	0.0057	0.0505	0.0016	0.0985	0.1432	0.0369	0.0029	0.1214	0.0227	0.0072	0.0055	0.0033	0.0017	0.0225	0.022	0.0274	0.0657	0.0214	0.0995	0.0023
19	rs12461695	9059307	0.96	0.3177447436144	0.82	0.661616834019215	0.0129311654567465	0.219204095277494	0.0198	0.0214	0.023	0.0048	0.1563	0.0069	0.0057	0.0505	0.0016	0.0985	0.1432	0.037	0.0029	0.1214	0.0227	0.0072	0.0055	0.0033	0.0017	0.0225	0.022	0.0274	0.0657	0.0214	0.0995	0.0023
19	rs7508222	9059808	0.96	0.3177447436144	0.82	0.661616834019215	0.0141356340955544	0.222227450416585	0.0198	0.0214	0.0231	0.0048	0.1562	0.0069	0.0057	0.0505	0.0017	0.0986	0.1432	0.037	0.0029	0.1214	0.0227	0.0072	0.0055	0.0033	0.0019	0.0225	0.022	0.0274	0.0657	0.0214	0.0995	0.0022
19	rs76869876	9059827	0.96	0.3177447436144	0.82	0.661616834019215	0.0142026661847974	0.223202115815338	0.0198	0.0214	0.0231	0.0048	0.1562	0.0069	0.0057	0.0505	0.0017	0.0986	0.1432	0.037	0.0029	0.1214	0.0227	0.0072	0.0055	0.0033	0.0019	0.0225	0.022	0.0274	0.0657	0.0214	0.0995	0.0022
19	rs12977368	9060059	0.96	0.3177447436144	0.82	0.661616834019215	0.0152437412542546	0.220066526812829	0.0198	0.0214	0.0231	0.0049	0.1562	0.0068	0.0057	0.0504	0.0017	0.0986	0.1431	0.037	0.0029	0.1214	0.0227	0.0072	0.0055	0.0033	0.0019	0.0225	0.022	0.0274	0.0657	0.0214	0.0996	0.0022
19	rs4804382	9060085	0.96	0.3177447436144	0.82	0.661616834019215	0.0154499638042301	0.218235188306108	0.0198	0.0214	0.0231	0.0049	0.1562	0.0068	0.0057	0.0504	0.0017	0.0986	0.1431	0.037	0.0029	0.1214	0.0227	0.0072	0.0055	0.0034	0.0019	0.0225	0.022	0.0274	0.0658	0.0214	0.0996	0.0022
19	rs12972088	9060125	0.96	0.3177447436144	0.82	0.661616834019215	0.0156943551307449	0.218450379223358	0.0198	0.0214	0.0231	0.0049	0.1561	0.0068	0.0057	0.0504	0.0017	0.0986	0.1431	0.037	0.0029	0.1214	0.0227	0.0072	0.0055	0.0034	0.002	0.0225	0.022	0.0274	0.0658	0.0215	0.0996	0.0022
19	rs11882256	9060541	0.96	0.3177447436144	0.82	0.661616834019215	0.0157088192929891	0.229844663708658	0.0198	0.0213	0.0231	0.0049	0.1561	0.0068	0.0057	0.0505	0.0017	0.0986	0.1431	0.037	0.0029	0.1214	0.0227	0.0072	0.0055	0.0034	0.002	0.0225	0.022	0.0274	0.0658	0.0214	0.0996	0.0022
19	rs56405542	9060572	0.96	0.3177447436144	0.82	0.661616834019215	0.0157450226861267	0.228860641011915	0.0198	0.0213	0.0231	0.0049	0.1561	0.0068	0.0057	0.0505	0.0017	0.0986	0.1431	0.037	0.0029	0.1214	0.0227	0.0072	0.0055	0.0033	0.002	0.0225	0.022	0.0274	0.0658	0.0214	0.0996	0.0022
19	rs2194168	9060605	0.96	0.3177447436144	0.82	0.661616834019215	0.0156726772989414	0.229407151379004	0.0198	0.0213	0.0231	0.0049	0.1561	0.0068	0.0057	0.0505	0.0017	0.0986	0.1431	0.037	0.0029	0.1214	0.0227	0.0072	0.0055	0.0033	0.002	0.0225	0.022	0.0274	0.0658	0.0214	0.0996	0.0022
19	rs2216663	9060656	0.96	0.3177447436144	0.82	0.661616834019215	0.0154714140562546	0.232146024310052	0.0198	0.0213	0.0231	0.0049	0.1561	0.0068	0.0057	0.0505	0.0017	0.0986	0.1431	0.037	0.0029	0.1214	0.0227	0.0072	0.0055	0.0033	0.0019	0.0225	0.022	0.0274	0.0658	0.0214	0.0996	0.0022
19	rs1820099	9060812	0.96	0.3177447436144	0.82	0.661616834019215	0.0154785690207492	0.232255797695451	0.0198	0.0213	0.0231	0.0049	0.1561	0.0068	0.0057	0.0505	0.0017	0.0986	0.1431	0.037	0.0029	0.1214	0.0227	0.0072	0.0055	0.0033	0.0019	0.0225	0.022	0.0274	0.0658	0.0214	0.0996	0.0022
19	rs59168469	9060915	0.96	0.3177447436144	0.82	0.661616834019215	0.0155072132936231	0.232914789816243	0.0198	0.0213	0.0231	0.0049	0.1561	0.0068	0.0057	0.0505	0.0017	0.0986	0.1431	0.037	0.0029	0.1214	0.0227	0.0072	0.0055	0.0033	0.0019	0.0225	0.022	0.0274	0.0658	0.0214	0.0996	0.0022
19	rs12978757	9062415	0.96	0.3177447436144	0.82	0.661616834019215	0.0159488990714466	0.229844663708658	0.0198	0.0213	0.0231	0.0049	0.1561	0.0068	0.0057	0.0505	0.0017	0.0986	0.1431	0.037	0.0029	0.1214	0.0227	0.0072	0.0055	0.0033	0.002	0.0225	0.022	0.0274	0.0658	0.0214	0.0996	0.0022
19	rs2547064	9063678	0.96	0.3177447436144	0.82	0.661616834019215	0.0161620994477436	0.226569922258789	0.0198	0.0213	0.0231	0.0049	0.1561	0.0068	0.0057	0.0505	0.0017	0.0986	0.1431	0.037	0.0029	0.1214	0.0227	0.0072	0.0055	0.0033	0.002	0.0225	0.022	0.0274	0.0658	0.0214	0.0996	0.0022
19	rs2252675	9063935	0.96	0.3177447436144	0.82	0.661616834019215	0.0165571491238514	0.224069653087461	0.0198	0.0213	0.0232	0.0049	0.1561	0.0068	0.0057	0.0505	0.0017	0.0986	0.143	0.0369	0.0029	0.1214	0.0227	0.0072	0.0055	0.0033	0.002	0.0225	0.022	0.0274	0.0659	0.0215	0.0996	0.0022
19	rs62118307	9065203	0.96	0.3177447436144	0.82	0.661616834019215	0.0164446304210891	0.221254179915476	0.0198	0.0213	0.0232	0.0049	0.156	0.0068	0.0057	0.0505	0.0017	0.0986	0.143	0.0369	0.0029	0.1214	0.0227	0.0072	0.0055	0.0033	0.002	0.0225	0.022	0.0274	0.0659	0.0215	0.0996	0.0022
19	rs1867692	9065510	0.96	0.3177447436144	0.82	0.661616834019215	0.0164371492113173	0.220390224613023	0.0198	0.0213	0.0232	0.0049	0.156	0.0068	0.0057	0.0505	0.0017	0.0986	0.143	0.0369	0.0029	0.1214	0.0227	0.0072	0.0055	0.0033	0.002	0.0225	0.022	0.0274	0.0659	0.0215	0.0996	0.0022
19	rs1867691	9065632	0.96	0.3177447436144	0.82	0.661616834019215	0.0164296705035535	0.219742984921617	0.0198	0.0213	0.0232	0.0049	0.156	0.0068	0.0057	0.0505	0.0017	0.0986	0.143	0.0369	0.0029	0.1214	0.0227	0.0072	0.0055	0.0033	0.002	0.0225	0.022	0.0274	0.0659	0.0215	0.0996	0.0022
19	rs17000770	9066259	0.96	0.3177447436144	0.82	0.661616834019215	0.0163699308580904	0.21694550675944	0.0198	0.0213	0.0232	0.0049	0.156	0.0068	0.0057	0.0505	0.0017	0.0986	0.143	0.0369	0.0029	0.1214	0.0227	0.0072	0.0055	0.0033	0.002	0.0225	0.022	0.0274	0.0659	0.0215	0.0996	0.0022
19	rs61732552	9068374	0.96	0.3177447436144	0.82	0.661616834019215	0.0159928385968597	0.204820306571179	0.0198	0.0213	0.0233	0.0049	0.1559	0.0068	0.0057	0.0504	0.0017	0.0986	0.1428	0.0368	0.0029	0.1213	0.0227	0.0072	0.0056	0.0037	0.002	0.0225	0.022	0.0273	0.0659	0.0214	0.0997	0.0023
19	rs7250080	9068530	0.96	0.3177447436144	0.82	0.661616834019215	0.0159781821968104	0.204714973065625	0.0198	0.0213	0.0233	0.0049	0.1559	0.0068	0.0057	0.0504	0.0017	0.0986	0.1428	0.0368	0.0029	0.1213	0.0227	0.0072	0.0056	0.0037	0.002	0.0225	0.022	0.0273	0.0659	0.0214	0.0997	0.0023
19	rs35092547	9068990	0.96	0.3177447436144	0.82	0.661616834019215	0.0158030759707705	0.20334728517	0.0198	0.0213	0.0233	0.0049	0.1559	0.0068	0.0057	0.0504	0.0017	0.0986	0.1428	0.0368	0.0029	0.1213	0.0227	0.0072	0.0056	0.0037	0.002	0.0225	0.022	0.0273	0.0659	0.0214	0.0997	0.0023
19	rs1862458	9069792	0.96	0.3177447436144	0.82	0.661616834019215	0.0155430736032752	0.200621126275782	0.0198	0.0213	0.0233	0.0049	0.156	0.0068	0.0057	0.0504	0.0017	0.0987	0.1428	0.0368	0.0029	0.1213	0.0227	0.0072	0.0056	0.0036	0.002	0.0225	0.022	0.0273	0.0659	0.0214	0.0997	0.0023
19	rs1862460	9069892	0.96	0.3177447436144	0.82	0.661616834019215	0.0155143804679021	0.200516520419865	0.0198	0.0213	0.0233	0.0049	0.156	0.0068	0.0057	0.0504	0.0017	0.0987	0.1428	0.0368	0.0029	0.1213	0.0227	0.0072	0.0056	0.0036	0.002	0.0225	0.022	0.0273	0.0659	0.0214	0.0997	0.0023
19	rs1559170	9070079	0.96	0.3177447436144	0.82	0.661616834019215	0.0151027080304977	0.200935053612401	0.0198	0.0213	0.0233	0.0049	0.156	0.0068	0.0057	0.0504	0.0017	0.0987	0.1428	0.0368	0.0029	0.1213	0.0227	0.0072	0.0056	0.0036	0.002	0.0225	0.022	0.0273	0.0659	0.0214	0.0997	0.0023
19	rs1344572	9070194	0.96	0.3177447436144	0.82	0.661616834019215	0.0149068843739388	0.201772997176456	0.0198	0.0213	0.0233	0.0049	0.156	0.0068	0.0057	0.0504	0.0017	0.0987	0.1428	0.0369	0.0029	0.1213	0.0227	0.0072	0.0056	0.0036	0.002	0.0225	0.022	0.0273	0.0659	0.0214	0.0997	0.0023
19	rs1559172	9070225	0.96	0.3177447436144	0.82	0.661616834019215	0.0145413679795325	0.201772997176456	0.0198	0.0213	0.0233	0.0049	0.156	0.0067	0.0057	0.0504	0.0017	0.0987	0.1428	0.0369	0.0029	0.1213	0.0227	0.0071	0.0056	0.0036	0.002	0.0225	0.022	0.0274	0.0659	0.0214	0.0997	0.0023
19	rs12150888	9070402	0.96	0.3177447436144	0.82	0.661616834019215	0.0145208787972233	0.201039732629142	0.0198	0.0213	0.0233	0.0049	0.156	0.0067	0.0057	0.0504	0.0017	0.0987	0.1428	0.0369	0.0029	0.1213	0.0227	0.0071	0.0056	0.0036	0.002	0.0225	0.022	0.0274	0.0659	0.0214	0.0997	0.0023
19	rs2547067	9070837	0.96	0.3177447436144	0.82	0.661616834019215	0.0144663455206607	0.201144429922278	0.0198	0.0213	0.0233	0.0049	0.1559	0.0067	0.0057	0.0504	0.0017	0.0987	0.1428	0.0369	0.0029	0.1213	0.0227	0.0071	0.0056	0.0036	0.002	0.0225	0.022	0.0274	0.0659	0.0214	0.0997	0.0023
19	rs116866749	9071562	0.96	0.3177447436144	0.81	0.722979171095748	0.0140688369957778	0.197699099405354	0.0198	0.0213	0.0233	0.0049	0.1559	0.0068	0.0057	0.0504	0.0017	0.0988	0.1428	0.0369	0.0029	0.1213	0.0228	0.0071	0.0056	0.0034	0.002	0.0225	0.022	0.0274	0.0658	0.0214	0.0997	0.0023
19	rs10422567	9071763	0.96	0.3177447436144	0.81	0.722979171095748	0.01401556819117	0.197907337250839	0.0198	0.0213	0.0233	0.0049	0.1559	0.0068	0.0057	0.0504	0.0017	0.0988	0.1428	0.0369	0.0029	0.1213	0.0228	0.0071	0.0056	0.0034	0.002	0.0225	0.022	0.0274	0.0658	0.0214	0.0997	0.0023
19	rs35346115	9071916	0.96	0.3177447436144	0.81	0.722979171095748	0.0140222185918988	0.198011483840927	0.0198	0.0213	0.0233	0.0049	0.1559	0.0068	0.0057	0.0504	0.0017	0.0988	0.1428	0.0369	0.0029	0.1213	0.0228	0.0071	0.0056	0.0034	0.002	0.0225	0.022	0.0274	0.0658	0.0214	0.0997	0.0023
19	rs66498329	9072221	0.96	0.3177447436144	0.81	0.722979171095748	0.0141624187060885	0.19988926986268	0.0198	0.0213	0.0233	0.0049	0.1559	0.0068	0.0057	0.0504	0.0016	0.0988	0.1429	0.0369	0.0029	0.1213	0.0228	0.0071	0.0056	0.0034	0.002	0.0225	0.022	0.0274	0.0658	0.0214	0.0997	0.0023
19	rs7254970	9072296	0.96	0.3177447436144	0.82	0.661616834019215	0.0141691207369985	0.199993765811389	0.0198	0.0213	0.0233	0.0049	0.1559	0.0068	0.0057	0.0504	0.0016	0.0988	0.1429	0.0369	0.0029	0.1213	0.0228	0.0071	0.0056	0.0034	0.002	0.0225	0.022	0.0274	0.0658	0.0214	0.0997	0.0023
19	rs2591590	9072742	0.96	0.3177447436144	0.82	0.661616834019215	0.0141557190269611	0.197907337250839	0.0198	0.0213	0.0233	0.0049	0.1558	0.0068	0.0057	0.0504	0.0016	0.0988	0.1428	0.0369	0.0029	0.1213	0.0228	0.0071	0.0056	0.0034	0.002	0.0225	0.022	0.0274	0.0659	0.0214	0.0997	0.0023
19	rs73009098	9072875	0.96	0.3177447436144	0.82	0.661616834019215	0.0140621701920492	0.197803209103784	0.0198	0.0213	0.0233	0.0049	0.1558	0.0068	0.0057	0.0504	0.0017	0.0988	0.1428	0.0369	0.0029	0.1213	0.0228	0.0071	0.0056	0.0034	0.002	0.0225	0.022	0.0274	0.0659	0.0214	0.0997	0.0023
19	rs17000816	9072975	0.96	0.3177447436144	0.82	0.661616834019215	0.0140888514798987	0.199158311975777	0.0198	0.0213	0.0233	0.0049	0.1558	0.0068	0.0057	0.0504	0.0017	0.0989	0.1428	0.0369	0.0029	0.1213	0.0228	0.0071	0.0056	0.0034	0.002	0.0225	0.022	0.0274	0.0658	0.0214	0.0997	0.0023
19	rs76873427	9073888	0.96	0.3177447436144	0.82	0.661616834019215	0.0138500678985479	0.200830392877578	0.0198	0.0213	0.0233	0.0049	0.1558	0.0068	0.0058	0.0504	0.0017	0.0989	0.1428	0.0369	0.0029	0.1213	0.0228	0.0071	0.0056	0.0034	0.002	0.0225	0.022	0.0274	0.0659	0.0214	0.0997	0.0023
19	rs72486387	9074073	0.96	0.3177447436144	0.82	0.661616834019215	0.0137974156633859	0.200830392877578	0.0198	0.0213	0.0233	0.0049	0.1558	0.0068	0.0058	0.0504	0.0017	0.0989	0.1428	0.0369	0.0029	0.1213	0.0228	0.0071	0.0056	0.0034	0.002	0.0225	0.022	0.0274	0.0659	0.0214	0.0997	0.0023
19	rs10406209	9074265	0.96	0.3177447436144	0.82	0.661616834019215	0.0137777094639006	0.200202812698414	0.0198	0.0213	0.0233	0.0049	0.1558	0.0068	0.0058	0.0504	0.0017	0.0989	0.1428	0.0369	0.0029	0.1213	0.0228	0.0071	0.0056	0.0034	0.002	0.0225	0.022	0.0274	0.0659	0.0214	0.0997	0.0023
19	rs2591591	9074950	0.96	0.3177447436144	0.82	0.661616834019215	0.0138171427950687	0.198011483840927	0.0198	0.0212	0.0233	0.0049	0.1558	0.0068	0.0058	0.0504	0.0017	0.0989	0.1428	0.0369	0.0029	0.1213	0.0228	0.0071	0.0056	0.0033	0.002	0.0225	0.022	0.0274	0.0659	0.0214	0.0997	0.0023
19	rs2547068	9075217	0.96	0.3177447436144	0.82	0.661616834019215	0.0138566599061006	0.199053962880584	0.0198	0.0212	0.0233	0.0049	0.1558	0.0068	0.0058	0.0504	0.0017	0.0989	0.1428	0.0369	0.0029	0.1213	0.0228	0.0071	0.0056	0.0033	0.002	0.0225	0.022	0.0274	0.0659	0.0214	0.0997	0.0023
19	rs2591592	9075346	0.96	0.3177447436144	0.84	0.549223467132668	0.0138830512415951	0.199471469495925	0.0198	0.0212	0.0233	0.0049	0.1558	0.0068	0.0058	0.0504	0.0017	0.0989	0.1428	0.0369	0.0029	0.1213	0.0228	0.0071	0.0056	0.0033	0.002	0.0225	0.022	0.0274	0.0659	0.0214	0.0997	0.0023
19	rs17000836	9075565	0.96	0.3177447436144	0.84	0.549223467132668	0.0139227082126862	0.202822067705051	0.0198	0.0212	0.0233	0.0049	0.1558	0.0068	0.0058	0.0504	0.0017	0.0989	0.1428	0.0369	0.0029	0.1213	0.0229	0.0071	0.0056	0.0033	0.002	0.0225	0.022	0.0274	0.0659	0.0214	0.0997	0.0023
19	rs2591593	9075969	0.96	0.3177447436144	0.84	0.549223467132668	0.013942568211414	0.213839181615378	0.0198	0.0212	0.0233	0.0049	0.1558	0.0068	0.0058	0.0504	0.0017	0.0989	0.1428	0.0369	0.0029	0.1212	0.0229	0.0071	0.0056	0.0033	0.002	0.0225	0.022	0.0274	0.0659	0.0214	0.0997	0.0023
19	rs2547072	9076083	0.96	0.3177447436144	0.84	0.549223467132668	0.0138632542437091	0.2135186814323	0.0198	0.0212	0.0233	0.0049	0.1558	0.0068	0.0058	0.0504	0.0017	0.0989	0.1428	0.0369	0.0029	0.1212	0.0229	0.0071	0.0056	0.0033	0.002	0.0225	0.022	0.0274	0.0659	0.0214	0.0997	0.0023
19	rs953551	9076278	0.96	0.3177447436144	0.84	0.549223467132668	0.0138632542437091	0.213625497193365	0.0198	0.0212	0.0233	0.0049	0.1558	0.0068	0.0058	0.0504	0.0017	0.0989	0.1428	0.0369	0.0029	0.1212	0.0229	0.0071	0.0056	0.0033	0.002	0.0225	0.022	0.0274	0.0659	0.0214	0.0997	0.0023
19	rs2591594	9076728	0.96	0.3177447436144	0.84	0.549223467132668	0.0138632542437091	0.214373701007763	0.0198	0.0212	0.0233	0.0049	0.1558	0.0068	0.0058	0.0504	0.0017	0.0989	0.1428	0.0369	0.0029	0.1212	0.0229	0.0071	0.0056	0.0033	0.002	0.0225	0.022	0.0274	0.0659	0.0214	0.0997	0.0023
19	rs2547074	9076858	0.96	0.3177447436144	0.85	0.498060230126391	0.0138632542437091	0.214587631989389	0.0198	0.0212	0.0233	0.0049	0.1558	0.0068	0.0058	0.0504	0.0017	0.0989	0.1428	0.0369	0.0029	0.1212	0.0229	0.0071	0.0056	0.0033	0.002	0.0225	0.022	0.0274	0.0659	0.0214	0.0997	0.0023
19	rs2547075	9076929	0.96	0.3177447436144	0.85	0.498060230126391	0.0138039890475164	0.214694623864506	0.0198	0.0212	0.0233	0.0049	0.1558	0.0068	0.0058	0.0504	0.0017	0.0989	0.1428	0.0369	0.0029	0.1212	0.0229	0.0071	0.0056	0.0033	0.002	0.0225	0.022	0.0274	0.0659	0.0214	0.0997	0.0023
19	rs2547076	9076950	0.96	0.3177447436144	0.85	0.498060230126391	0.0138039890475164	0.214694623864506	0.0198	0.0212	0.0233	0.0049	0.1558	0.0068	0.0058	0.0504	0.0017	0.0989	0.1428	0.0369	0.0029	0.1212	0.0229	0.0071	0.0056	0.0033	0.002	0.0225	0.022	0.0274	0.0659	0.0214	0.0997	0.0023
19	rs2591595	9076991	0.96	0.3177447436144	0.85	0.498060230126391	0.0138039890475164	0.214694623864506	0.0198	0.0212	0.0233	0.0049	0.1558	0.0068	0.0058	0.0504	0.0017	0.0989	0.1428	0.0369	0.0029	0.1212	0.0229	0.0071	0.0056	0.0033	0.002	0.0225	0.022	0.0274	0.0659	0.0214	0.0997	0.0023
19	rs7254941	9077196	0.96	0.3177447436144	0.85	0.498060230126391	0.0137252618366673	0.220390224613023	0.0198	0.0212	0.0234	0.0049	0.1557	0.0068	0.0058	0.0504	0.0017	0.0989	0.1427	0.037	0.003	0.1212	0.0229	0.0071	0.0056	0.0033	0.002	0.0225	0.022	0.0274	0.0659	0.0214	0.0996	0.0023
19	rs1862461	9077264	0.96	0.3177447436144	0.85	0.498060230126391	0.0137121731452811	0.222119240298046	0.0198	0.0212	0.0234	0.0049	0.1557	0.0068	0.0058	0.0504	0.0017	0.0989	0.1427	0.037	0.003	0.1212	0.0229	0.0071	0.0056	0.0033	0.002	0.0225	0.022	0.0274	0.0659	0.0214	0.0996	0.0023
19	rs1862462	9077436	0.96	0.3177447436144	0.85	0.498060230126391	0.0137121731452811	0.221254179915476	0.0198	0.0212	0.0234	0.0049	0.1557	0.0068	0.0058	0.0504	0.0017	0.0989	0.1427	0.037	0.003	0.1212	0.0229	0.0071	0.0056	0.0033	0.002	0.0225	0.022	0.0274	0.0659	0.0214	0.0996	0.0023
19	rs73011014	9077581	0.96	0.3177447436144	0.85	0.498060230126391	0.0135753013571748	0.220498158502243	0.0198	0.0212	0.0234	0.0049	0.1557	0.0068	0.0058	0.0504	0.0017	0.0989	0.1427	0.037	0.003	0.1212	0.0229	0.0071	0.0056	0.0033	0.002	0.0225	0.022	0.0274	0.0659	0.0214	0.0996	0.0023
19	rs2591597	9077803	0.96	0.3177447436144	0.85	0.498060230126391	0.0134136864708261	0.220822063965596	0.0198	0.0212	0.0234	0.0049	0.1557	0.0068	0.0058	0.0503	0.0017	0.0989	0.1427	0.0369	0.003	0.1211	0.0229	0.0072	0.0056	0.0033	0.002	0.0225	0.022	0.0274	0.0659	0.0214	0.0997	0.0023
19	rs2547065	9080462	0.96	0.3177447436144	0.85	0.498060230126391	0.0130694898752254	0.310061388524399	0.0199	0.0206	0.0237	0.005	0.1555	0.0069	0.0058	0.0503	0.0018	0.0997	0.1422	0.0369	0.0031	0.1206	0.0229	0.0072	0.0057	0.0034	0.002	0.0223	0.022	0.0273	0.0661	0.0215	0.0996	0.0024
19	rs183524392	9082456	0.96	0.3177447436144	0.85	0.498060230126391	0.0131644322172015	0.347686629949331	0.0198	0.0205	0.0238	0.005	0.1556	0.0069	0.0059	0.0502	0.0018	0.0997	0.1421	0.0368	0.0033	0.1205	0.0227	0.0072	0.0057	0.0034	0.002	0.0223	0.0219	0.0273	0.0661	0.0215	0.0997	0.0024
19	rs7245949	9083143	0.96	0.3177447436144	0.85	0.498060230126391	0.012906133323583	0.350795078060429	0.0198	0.0205	0.0238	0.005	0.1556	0.0069	0.0059	0.0502	0.0018	0.0997	0.142	0.0368	0.0033	0.1206	0.0227	0.0072	0.0057	0.0034	0.002	0.0223	0.0219	0.0273	0.0661	0.0215	0.0997	0.0024
19	rs7245960	9083174	0.96	0.3177447436144	0.85	0.498060230126391	0.0131580867899349	0.352663952025324	0.0198	0.0205	0.0238	0.005	0.1556	0.0069	0.0059	0.0502	0.0018	0.0996	0.142	0.0368	0.0033	0.1206	0.0227	0.0072	0.0057	0.0034	0.002	0.0223	0.0219	0.0273	0.0661	0.0215	0.0998	0.0024
19	rs17000886	9083457	0.96	0.3177447436144	0.85	0.498060230126391	0.0132471303663028	0.350297192764803	0.0198	0.0205	0.0238	0.005	0.1556	0.0069	0.0059	0.0502	0.0017	0.0996	0.142	0.0368	0.0033	0.1206	0.0227	0.0072	0.0058	0.0034	0.002	0.0223	0.0219	0.0273	0.0662	0.0215	0.0998	0.0024
19	rs60106152	9083791	0.96	0.3177447436144	0.85	0.498060230126391	0.0133302147700975	0.3493020313066	0.0198	0.0205	0.0238	0.005	0.1556	0.0069	0.0059	0.0503	0.0017	0.0996	0.142	0.0368	0.0033	0.1206	0.0227	0.0072	0.0058	0.0034	0.002	0.0223	0.0219	0.0272	0.0662	0.0215	0.0998	0.0024
19	rs1609459	9084216	0.96	0.3177447436144	0.85	0.498060230126391	0.0135363824101169	0.351916060996341	0.0198	0.0205	0.0238	0.005	0.1556	0.0069	0.0059	0.0503	0.0017	0.0997	0.142	0.0368	0.0033	0.1206	0.0227	0.0072	0.0057	0.0034	0.002	0.0223	0.0219	0.0272	0.0662	0.0215	0.0998	0.0024
19	rs1609458	9084299	0.96	0.3177447436144	0.85	0.498060230126391	0.0135623191410423	0.351168625105529	0.0198	0.0205	0.0238	0.005	0.1556	0.0069	0.0059	0.0503	0.0017	0.0997	0.142	0.0368	0.0033	0.1206	0.0227	0.0072	0.0057	0.0034	0.002	0.0223	0.0219	0.0272	0.0662	0.0215	0.0998	0.0024
19	rs11085805	9085004	0.96	0.3177447436144	0.85	0.498060230126391	0.0136860235945184	0.352165307470376	0.0198	0.0205	0.0238	0.005	0.1556	0.0069	0.0059	0.0503	0.0018	0.0997	0.142	0.0368	0.0033	0.1206	0.0227	0.0072	0.0057	0.0034	0.002	0.0223	0.0219	0.0272	0.0662	0.0215	0.0998	0.0024
19	rs1574479	9085643	0.96	0.3177447436144	0.85	0.498060230126391	0.013942568211414	0.353661846823201	0.0198	0.0205	0.0238	0.005	0.1556	0.0069	0.0059	0.0503	0.0018	0.0997	0.142	0.0369	0.0033	0.1206	0.0227	0.0072	0.0057	0.0034	0.0021	0.0223	0.0219	0.0272	0.0662	0.0215	0.0998	0.0024
19	rs1108380	9085958	0.96	0.3177447436144	0.86	0.450156947394433	0.0140621701920492	0.354535666146967	0.0198	0.0205	0.0238	0.005	0.1556	0.0069	0.0059	0.0502	0.0018	0.0996	0.142	0.0369	0.0033	0.1206	0.0226	0.0072	0.0057	0.0034	0.0021	0.0223	0.0219	0.0272	0.0662	0.0215	0.0998	0.0024
19	rs10402812	9086123	0.96	0.3177447436144	0.86	0.450156947394433	0.0140688369957778	0.354535666146967	0.0198	0.0205	0.0238	0.005	0.1556	0.0069	0.0059	0.0502	0.0018	0.0996	0.142	0.0369	0.0033	0.1206	0.0226	0.0072	0.0057	0.0034	0.0021	0.0223	0.0219	0.0272	0.0662	0.0215	0.0998	0.0024
19	rs4520945	9086318	0.96	0.3177447436144	0.86	0.450156947394433	0.0139823512990294	0.355535071148623	0.0198	0.0205	0.0238	0.005	0.1556	0.0069	0.0059	0.0502	0.0018	0.0996	0.142	0.0369	0.0033	0.1206	0.0226	0.0072	0.0057	0.0034	0.0021	0.0223	0.0219	0.0272	0.0662	0.0215	0.0998	0.0024
19	rs12611293	9087758	0.96	0.3177447436144	0.86	0.450156947394433	0.013988989997498	0.355160200078183	0.0198	0.0205	0.0238	0.005	0.1556	0.0069	0.0059	0.0502	0.0018	0.0996	0.142	0.0369	0.0033	0.1206	0.0226	0.0072	0.0057	0.0034	0.0021	0.0223	0.0219	0.0272	0.0662	0.0215	0.0998	0.0024
19	rs1596797	9088017	0.96	0.3177447436144	0.86	0.450156947394433	0.0141022062014804	0.353038067993508	0.0198	0.0205	0.0238	0.005	0.1556	0.0069	0.0059	0.0502	0.0018	0.0996	0.142	0.0369	0.0033	0.1206	0.0226	0.0072	0.0057	0.0035	0.0021	0.0223	0.0219	0.0272	0.0662	0.0215	0.0999	0.0024
19	rs17000947	9088330	0.96	0.3177447436144	0.86	0.450156947394433	0.0142631963710804	0.359289978226633	0.0198	0.0205	0.0238	0.005	0.1556	0.0069	0.0059	0.0502	0.0018	0.0996	0.142	0.0369	0.0033	0.1206	0.0226	0.0072	0.0057	0.0035	0.0021	0.0223	0.0218	0.0272	0.0662	0.0215	0.0999	0.0024
19	rs17000950	9088772	0.96	0.3177447436144	0.86	0.450156947394433	0.0140821776392307	0.355285144548908	0.0198	0.0205	0.0238	0.005	0.1556	0.0069	0.0059	0.0502	0.0018	0.0996	0.142	0.0369	0.0033	0.1206	0.0226	0.0072	0.0057	0.0035	0.0021	0.0223	0.0218	0.0272	0.0662	0.0215	0.0999	0.0024
19	rs17000957	9090182	0.96	0.3177447436144	0.86	0.450156947394433	0.0137121731452811	0.356785456462011	0.0197	0.0206	0.0238	0.005	0.1556	0.007	0.0059	0.0502	0.0018	0.0995	0.142	0.0369	0.0033	0.1206	0.0226	0.0072	0.0057	0.0035	0.002	0.0223	0.0219	0.0271	0.0661	0.0215	0.0999	0.0024
19	rs12976721	9090531	0.96	0.3177447436144	0.88	0.363814363818289	0.0134458943180132	0.356035074889477	0.0197	0.0206	0.0236	0.0051	0.1556	0.007	0.0059	0.0503	0.0018	0.0995	0.1421	0.0369	0.0033	0.1206	0.0226	0.0072	0.0057	0.0035	0.002	0.0223	0.0219	0.0271	0.0661	0.0215	0.0999	0.0024
19	rs73495785	9090784	0.96	0.3177447436144	0.88	0.363814363818289	0.0132343824593935	0.357536288561415	0.0197	0.0206	0.0234	0.0051	0.1556	0.007	0.0059	0.0503	0.0018	0.0995	0.1421	0.037	0.0033	0.1206	0.0226	0.0072	0.0057	0.0035	0.002	0.0223	0.0219	0.0271	0.0661	0.0215	0.0999	0.0024
19	rs56670272	9092086	0.96	0.3177447436144	0.89	0.325204496311925	0.0134587935551964	0.368473550370898	0.0197	0.0206	0.0235	0.0051	0.1556	0.007	0.0059	0.0503	0.0018	0.0995	0.142	0.0369	0.0033	0.1206	0.0226	0.0072	0.0057	0.0035	0.002	0.0223	0.0219	0.0271	0.0661	0.0216	0.0999	0.0024
19	rs4408643	9096252	0.96	0.3177447436144	0.89	0.325204496311925	0.0133430313354484	0.35541010157348	0.0197	0.0205	0.0235	0.0051	0.1555	0.007	0.006	0.0504	0.0018	0.0995	0.1419	0.0369	0.0034	0.1205	0.0226	0.0072	0.0058	0.0034	0.0021	0.0223	0.0219	0.0271	0.0661	0.0216	0.1	0.0024
19	rs12979447	9096944	0.96	0.3177447436144	0.88	0.363814363818289	0.0130694898752254	0.364565652655966	0.0197	0.0205	0.0235	0.0051	0.1554	0.007	0.006	0.0504	0.0018	0.0995	0.1419	0.0369	0.0034	0.1205	0.0226	0.0072	0.0058	0.0034	0.0021	0.0223	0.0219	0.0271	0.0661	0.0216	0.1	0.0024
19	rs10415859	9099269	0.96	0.3177447436144	0.88	0.363814363818289	0.0119518768704617	0.356910563877676	0.0197	0.0205	0.0235	0.0051	0.1553	0.007	0.006	0.0506	0.0018	0.0995	0.1418	0.0367	0.0035	0.1205	0.0226	0.0073	0.0058	0.0034	0.0021	0.0224	0.0219	0.0271	0.0661	0.0215	0.1001	0.0024
19	rs10416595	9102065	0.96	0.3177447436144	0.88	0.363814363818289	0.0115208885779697	0.380904330118517	0.0197	0.0205	0.0235	0.0052	0.1551	0.007	0.0061	0.0507	0.0018	0.0994	0.1416	0.0367	0.0035	0.1204	0.0227	0.0073	0.0058	0.0034	0.0021	0.0224	0.0219	0.0271	0.0662	0.0215	0.1	0.0024
19	rs10407491	9104899	0.97	0.285396128624663	0.89	0.325204496311925	0.016066269119702	0.490644592485281	0.0198	0.0203	0.0235	0.0049	0.1546	0.0069	0.0061	0.0514	0.002	0.0996	0.1406	0.0367	0.0035	0.1204	0.0222	0.0073	0.0058	0.0034	0.0021	0.0224	0.0217	0.0271	0.067	0.0214	0.1004	0.0025
19	rs10418864	9104971	0.97	0.285396128624663	0.89	0.325204496311925	0.018410900383935	0.552967360007762	0.0198	0.0203	0.0235	0.0049	0.1545	0.0068	0.0061	0.0514	0.002	0.0997	0.1406	0.0367	0.0035	0.1203	0.022	0.0073	0.0058	0.0034	0.0021	0.0225	0.0217	0.0271	0.0671	0.0213	0.1006	0.0025
19	rs60964277	9105227	0.97	0.285396128624663	0.89	0.325204496311925	0.0446557335273063	0.6308138250199	0.0199	0.0201	0.0235	0.0049	0.1541	0.0068	0.0061	0.0518	0.002	0.0998	0.1402	0.0367	0.0035	0.12	0.0221	0.0073	0.0058	0.0034	0.0021	0.0226	0.0216	0.027	0.0672	0.0214	0.1009	0.0025
19	rs8111366	9108243	0.99	0.227721472602965	0.89	0.325204496311925	0.0340339301519108	0.594943012054691	0.0209	0.0179	0.0234	0.0051	0.1505	0.0066	0.0063	0.0576	0.0022	0.1024	0.1345	0.0359	0.0037	0.1139	0.0223	0.0076	0.0061	0.0031	0.0016	0.0243	0.0212	0.0265	0.0685	0.023	0.1052	0.0027
19	rs11880371	9108565	0.99	0.227721472602965	0.89	0.325204496311925	0.036289811095914	0.542731565370679	0.0209	0.0179	0.0234	0.0051	0.1505	0.0066	0.0063	0.0577	0.0022	0.1025	0.1345	0.0359	0.0037	0.1139	0.0223	0.0076	0.0061	0.0031	0.0016	0.0243	0.0211	0.0264	0.0685	0.0231	0.1052	0.0027
19	rs79434743	9109488	1	0.202230525110681	0.9	0.289513196358555	0.0443675747175744	0.598521916001132	0.0209	0.0178	0.0233	0.0051	0.1504	0.0066	0.0063	0.0578	0.0022	0.1025	0.1345	0.0358	0.0037	0.1137	0.0223	0.0076	0.0061	0.0031	0.0016	0.0245	0.0211	0.0264	0.0685	0.0231	0.1053	0.0027
19	rs12052152	9114906	1	0.202230525110681	0.9	0.289513196358555	0.0841195340613079	0.91600566675137	0.0213	0.0168	0.0229	0.0052	0.1484	0.0065	0.0067	0.0603	0.0023	0.1033	0.1341	0.0353	0.0037	0.1112	0.0228	0.0079	0.0063	0.0027	0.0015	0.0258	0.021	0.0257	0.069	0.0236	0.1057	0.0029
19	rs10423092	9115765	1	0.202230525110681	0.9	0.289513196358555	0.0789373733349395	0.914747579622014	0.0214	0.0169	0.0228	0.0052	0.1481	0.0065	0.0067	0.0607	0.0023	0.1034	0.134	0.0352	0.0037	0.111	0.0228	0.0079	0.0063	0.0027	0.0015	0.026	0.021	0.0256	0.0691	0.0236	0.1058	0.0029
19	rs1469081	9118503	1	0.202230525110681	0.9	0.289513196358555	0.0695878598838889	0.813120011606965	0.0214	0.0171	0.0227	0.0052	0.147	0.0065	0.0068	0.0619	0.0023	0.1034	0.1345	0.0348	0.0036	0.1103	0.0228	0.008	0.0062	0.0024	0.0014	0.0266	0.0207	0.0255	0.0698	0.0232	0.1063	0.0028
19	rs34142588	9118528	1	0.202230525110681	0.91	0.256642068151906	0.0757216064856833	0.84068857903978	0.0213	0.017	0.0227	0.0052	0.147	0.0065	0.0068	0.0619	0.0023	0.1034	0.1345	0.0348	0.0036	0.1104	0.0228	0.008	0.0062	0.0024	0.0013	0.0266	0.0207	0.0255	0.0698	0.0232	0.1063	0.0028
19	rs4804394	9119242	1	0.202230525110681	0.91	0.256642068151906	0.0765229052951073	0.692402009564105	0.0213	0.0171	0.0225	0.0051	0.1474	0.0065	0.0068	0.0622	0.0022	0.1033	0.1349	0.0348	0.0035	0.1104	0.0227	0.008	0.0062	0.0022	0.0013	0.0267	0.0206	0.0254	0.0699	0.0232	0.106	0.0028
19	rs10425025	9119821	1	0.202230525110681	0.91	0.256642068151906	0.104006967983049	0.67275735909218	0.0213	0.0171	0.0225	0.0051	0.1475	0.0065	0.0068	0.0624	0.0022	0.1033	0.1347	0.0349	0.0035	0.1106	0.0228	0.008	0.0062	0.0022	0.0013	0.0268	0.0205	0.0255	0.0699	0.0231	0.1056	0.0028
19	rs10425933	9120884	1.01	0.178854520006857	0.91	0.256642068151906	0.0833826864308406	0.476784787544889	0.0214	0.0172	0.0224	0.0051	0.1475	0.0065	0.0067	0.0629	0.0021	0.1035	0.1341	0.0348	0.0034	0.1107	0.0229	0.008	0.0062	0.0021	0.0012	0.0269	0.0205	0.0258	0.0701	0.0231	0.1054	0.0027
19	rs79372159	9123506	1.01	0.178854520006857	0.91	0.256642068151906	0.0758295719781355	0.35766147099645	0.0214	0.0172	0.0219	0.005	0.1468	0.0064	0.0066	0.0635	0.002	0.1042	0.1336	0.0345	0.0032	0.1113	0.0229	0.0078	0.0061	0.002	0.0011	0.027	0.0206	0.0261	0.0703	0.023	0.106	0.0026
19	Affx-16304510	9125547	1.01	0.178854520006857	0.91	0.256642068151906	0.057843099266048	0.30814180745791	0.0214	0.0172	0.0214	0.0049	0.1463	0.0064	0.0066	0.0641	0.0019	0.1048	0.1336	0.0342	0.0031	0.1117	0.023	0.0078	0.006	0.0019	0.001	0.027	0.0207	0.0264	0.0704	0.0229	0.1062	0.0025
19	rs76305557	9126876	1.01	0.178854520006857	0.91	0.256642068151906	0.0625983144201758	0.318137967515248	0.0214	0.0172	0.0213	0.0048	0.1462	0.0064	0.0065	0.0643	0.0019	0.105	0.1338	0.0341	0.003	0.112	0.0229	0.0077	0.006	0.0019	0.001	0.0272	0.0207	0.0264	0.0703	0.0228	0.1064	0.0025
19	rs12610724	9128889	1.01	0.178854520006857	0.91	0.256642068151906	0.0486954721057947	0.218988660934331	0.0214	0.0172	0.0211	0.0048	0.1461	0.0063	0.0064	0.0647	0.0019	0.1052	0.1339	0.034	0.0029	0.1123	0.0227	0.0076	0.006	0.0018	9e-04	0.0274	0.0207	0.0263	0.0703	0.0227	0.1066	0.0024
19	rs12462351	9128937	1.01	0.178854520006857	0.91	0.256642068151906	0.0493431440005447	0.230939624699102	0.0214	0.0172	0.0211	0.0048	0.1461	0.0063	0.0064	0.0647	0.0019	0.1052	0.1339	0.034	0.0029	0.1123	0.0227	0.0076	0.006	0.0018	9e-04	0.0274	0.0207	0.0263	0.0703	0.0227	0.1066	0.0024
19	rs75489150	9134986	1.01	0.178854520006857	0.91	0.256642068151906	0.0415554640370126	0.229625873785198	0.0213	0.0172	0.021	0.0048	0.146	0.0062	0.0064	0.0647	0.0018	0.105	0.1344	0.0337	0.0028	0.1127	0.0228	0.0075	0.0059	0.0017	9e-04	0.0278	0.0207	0.026	0.0709	0.0224	0.1067	0.0024
19	rs8100377	9142925	1.01	0.178854520006857	0.92	0.226487429171296	0.0353624208586532	0.178360128274988	0.0213	0.0172	0.021	0.0048	0.146	0.0062	0.0064	0.0647	0.0018	0.1049	0.1344	0.0337	0.0028	0.1127	0.0228	0.0075	0.0059	0.0017	8e-04	0.028	0.0206	0.026	0.071	0.0224	0.1067	0.0023
19	rs8109594	9146472	1.01	0.178854520006857	0.92	0.226487429171296	0.0319379813872469	0.195309681052254	0.0212	0.0173	0.021	0.0048	0.146	0.0062	0.0064	0.0647	0.0018	0.1048	0.1345	0.0336	0.0028	0.1127	0.0228	0.0075	0.0059	0.0017	8e-04	0.0281	0.0206	0.026	0.0711	0.0224	0.1067	0.0023
19	rs115436916	9152183	1.01	0.178854520006857	0.92	0.226487429171296	0.0304324571369404	0.18300418311591	0.0212	0.0173	0.0209	0.0048	0.1459	0.0062	0.0064	0.0648	0.0018	0.1047	0.1345	0.0336	0.0027	0.1129	0.0228	0.0074	0.0059	0.0017	8e-04	0.0282	0.0206	0.026	0.0712	0.0224	0.1066	0.0023
19	rs73014725	9158353	1.01	0.178854520006857	0.92	0.226487429171296	0.0256752620463922	0.167030541089163	0.0212	0.0173	0.0209	0.0047	0.1458	0.0062	0.0063	0.065	0.0018	0.1047	0.1345	0.0335	0.0027	0.1132	0.0228	0.0074	0.0059	0.0017	8e-04	0.0282	0.0206	0.026	0.0713	0.0224	0.1065	0.0023
19	rs74256595	9161607	1.01	0.178854520006857	0.92	0.226487429171296	0.0185903446726745	0.145638438187969	0.0212	0.0173	0.021	0.0047	0.1456	0.0061	0.0063	0.0651	0.0018	0.1045	0.1346	0.0333	0.0027	0.1136	0.0227	0.0074	0.0059	0.0018	8e-04	0.0283	0.0205	0.026	0.0714	0.0224	0.1064	0.0023
19	rs28380217	9166302	1.01	0.178854520006857	0.92	0.226487429171296	0.0157160550578237	0.127815972895983	0.0211	0.0174	0.021	0.0048	0.1456	0.0061	0.0063	0.0651	0.0018	0.1045	0.1345	0.0333	0.0026	0.1137	0.0228	0.0074	0.0059	0.0018	8e-04	0.0283	0.0206	0.026	0.0713	0.0224	0.1064	0.0023
19	rs13345002	9168586	1.01	0.178854520006857	0.92	0.226487429171296	0.015250818352947	0.115989665167208	0.0211	0.0174	0.021	0.0048	0.1456	0.0061	0.0063	0.0651	0.0018	0.1044	0.1346	0.0333	0.0026	0.1138	0.0228	0.0074	0.0059	0.0018	9e-04	0.0283	0.0206	0.026	0.0713	0.0224	0.1064	0.0023
19	rs12978278	9168672	1.01	0.178854520006857	0.92	0.226487429171296	0.0152225245098171	0.114274638634281	0.0211	0.0174	0.021	0.0048	0.1456	0.0061	0.0063	0.0651	0.0018	0.1044	0.1346	0.0333	0.0026	0.1138	0.0228	0.0074	0.0059	0.0018	9e-04	0.0283	0.0206	0.026	0.0713	0.0224	0.1064	0.0023
19	rs75637371	9171561	1.01	0.178854520006857	0.93	0.198940398764014	0.0149626412930079	0.104108688783079	0.0211	0.0174	0.021	0.0048	0.1455	0.0061	0.0063	0.0652	0.0018	0.1044	0.1346	0.0333	0.0026	0.1138	0.0228	0.0074	0.0059	0.0018	9e-04	0.0284	0.0206	0.026	0.0714	0.0224	0.1063	0.0023
19	rs12972439	9172264	1.01	0.178854520006857	0.93	0.198940398764014	0.0149626412930079	0.0976706135565769	0.0211	0.0174	0.021	0.0048	0.1455	0.0061	0.0063	0.0652	0.0018	0.1044	0.1346	0.0333	0.0026	0.1138	0.0228	0.0074	0.0059	0.0018	9e-04	0.0284	0.0206	0.026	0.0714	0.0224	0.1063	0.0023
19	rs6511848	9175244	1.01	0.178854520006857	0.93	0.198940398764014	0.013955819890779	0.0924162006216931	0.0211	0.0174	0.0209	0.0048	0.1456	0.0061	0.0063	0.0651	0.0018	0.1044	0.1346	0.033	0.0026	0.1138	0.0227	0.0075	0.0059	0.0018	9e-04	0.0284	0.0206	0.0261	0.0714	0.0224	0.1064	0.0023
19	rs60522586	9177106	1.01	0.178854520006857	0.93	0.198940398764014	0.0140555057330229	0.0983959544946458	0.0211	0.0174	0.0209	0.0048	0.1456	0.0061	0.0063	0.0651	0.0018	0.1044	0.1346	0.033	0.0026	0.1138	0.0227	0.0075	0.0059	0.0017	9e-04	0.0284	0.0206	0.0261	0.0715	0.0224	0.1064	0.0023
19	rs117143865	9186644	1.01	0.178854520006857	0.93	0.198940398764014	0.0137711453801311	0.0914732154460973	0.021	0.0173	0.0209	0.0048	0.1455	0.0061	0.0063	0.0651	0.0017	0.1045	0.1346	0.0329	0.0026	0.1139	0.0227	0.0075	0.0059	0.0017	8e-04	0.0285	0.0206	0.0261	0.0715	0.0224	0.1063	0.0022
19	rs2436461	9191603	1.01	0.178854520006857	0.97	0.112481740502774	0.0122078001690998	0.0855144735683938	0.0209	0.0173	0.0208	0.0048	0.1454	0.0061	0.0063	0.0652	0.0017	0.1045	0.1347	0.0329	0.0026	0.1141	0.0227	0.0075	0.006	0.0017	8e-04	0.0286	0.0206	0.0261	0.0716	0.0225	0.1063	0.0022
19	rs2591605	9196725	1.01	0.178854520006857	0.97	0.112481740502774	0.0119873436887784	0.0835388748898197	0.0209	0.0173	0.0208	0.0048	0.1453	0.0061	0.0063	0.0652	0.0016	0.1045	0.1347	0.0329	0.0026	0.114	0.0227	0.0075	0.006	0.0017	8e-04	0.0286	0.0206	0.0262	0.0716	0.0225	0.1064	0.0022
19	rs77255578	9201410	1.01	0.178854520006857	0.97	0.112481740502774	0.0130316561792063	0.113676676337854	0.0209	0.0173	0.0207	0.0048	0.1454	0.0061	0.0063	0.0653	0.0016	0.1046	0.1347	0.0329	0.0026	0.114	0.0227	0.0075	0.006	0.0017	8e-04	0.0286	0.0206	0.0262	0.0716	0.0225	0.1063	0.0022
19	rs7259007	9204358	1.01	0.178854520006857	0.97	0.112481740502774	0.0124983007523116	0.131672330810134	0.0209	0.0173	0.0206	0.0048	0.1454	0.0061	0.0063	0.0655	0.0016	0.1045	0.1346	0.0329	0.0026	0.1139	0.0227	0.0074	0.006	0.0017	9e-04	0.0287	0.0207	0.0262	0.0717	0.0225	0.1062	0.0022
19	rs10409375	9208186	1.01	0.178854520006857	0.97	0.112481740502774	0.0094492975755394	0.108014202389962	0.0208	0.0173	0.0205	0.0048	0.1455	0.0061	0.0063	0.0656	0.0016	0.1045	0.1345	0.0329	0.0026	0.1138	0.0227	0.0073	0.006	0.0017	9e-04	0.0288	0.0208	0.0263	0.0718	0.0225	0.106	0.0022
19	rs117855608	9212601	1.01	0.178854520006857	0.97	0.112481740502774	0.00975468359098998	0.133571041827139	0.0209	0.0173	0.0204	0.0048	0.1456	0.0061	0.0063	0.0657	0.0016	0.1046	0.1346	0.0328	0.0025	0.1138	0.0227	0.0073	0.0059	0.0017	9e-04	0.0287	0.0208	0.0263	0.0719	0.0226	0.1058	0.0021
19	rs4804401	9213079	1.01	0.178854520006857	0.98	0.0961760782036991	0.00940486187407662	0.139326887209051	0.0209	0.0173	0.0204	0.0048	0.1456	0.0061	0.0063	0.0657	0.0016	0.1046	0.1346	0.0328	0.0025	0.1138	0.0227	0.0073	0.0059	0.0017	9e-04	0.0287	0.0208	0.0263	0.072	0.0226	0.1058	0.0021
19	rs12610094	9213132	1.01	0.178854520006857	0.98	0.0961760782036991	0.00935567502089036	0.139695333273199	0.0209	0.0173	0.0204	0.0048	0.1456	0.0061	0.0063	0.0657	0.0016	0.1046	0.1346	0.0328	0.0025	0.1138	0.0227	0.0073	0.0059	0.0017	9e-04	0.0287	0.0208	0.0263	0.072	0.0226	0.1058	0.0021
19	rs62621389	9213651	1.01	0.178854520006857	0.98	0.0961760782036991	0.00971421275536704	0.153764363523109	0.0209	0.0173	0.0204	0.0048	0.1456	0.0061	0.0063	0.0657	0.0016	0.1046	0.1346	0.0328	0.0025	0.1138	0.0227	0.0073	0.0059	0.0017	9e-04	0.0287	0.0208	0.0263	0.072	0.0226	0.1058	0.0021
19	rs74178137	9217901	1.01	0.178854520006857	0.98	0.0961760782036991	0.0094394092400209	0.164678601757844	0.0209	0.0172	0.0204	0.0048	0.1457	0.0061	0.0062	0.0658	0.0015	0.1044	0.1345	0.0328	0.0026	0.1137	0.0227	0.0073	0.006	0.0017	9e-04	0.0288	0.0209	0.0264	0.0721	0.0226	0.1057	0.0021
19	rs957095	9218013	1.01	0.178854520006857	0.98	0.0961760782036991	0.00939500884182613	0.162532983161867	0.0209	0.0172	0.0204	0.0048	0.1457	0.0061	0.0062	0.0658	0.0015	0.1044	0.1345	0.0328	0.0026	0.1138	0.0227	0.0073	0.0059	0.0017	9e-04	0.0288	0.0209	0.0263	0.0721	0.0226	0.1057	0.0021
19	rs2335072	9218054	1.01	0.178854520006857	0.98	0.0961760782036991	0.00941965612077546	0.16624526045563	0.0208	0.0172	0.0205	0.0048	0.1457	0.0061	0.0063	0.0657	0.0015	0.1044	0.1346	0.0327	0.0026	0.1138	0.0227	0.0073	0.0059	0.0017	8e-04	0.0288	0.0209	0.0263	0.0721	0.0226	0.1056	0.0021
19	rs17001756	9219741	1.01	0.178854520006857	0.98	0.0961760782036991	0.0158248865631157	0.252508831443636	0.0208	0.0172	0.0204	0.0048	0.1458	0.0061	0.0062	0.0657	0.0015	0.1044	0.1347	0.0327	0.0026	0.1137	0.0227	0.0072	0.0059	0.0017	8e-04	0.0288	0.0209	0.0263	0.0722	0.0225	0.1056	0.0021
19	rs2195951	9225685	1.02	0.157502178544443	0.98	0.0961760782036991	0.0156221815467013	0.0883577645998958	0.0215	0.017	0.0198	0.0047	0.1483	0.0059	0.0061	0.0681	0.0011	0.1039	0.1363	0.0307	0.0025	0.1119	0.0223	0.0069	0.0065	0.0015	7e-04	0.0286	0.0218	0.0258	0.0746	0.0217	0.1038	0.0019
19	rs7246969	9225940	1.02	0.157502178544443	0.98	0.0961760782036991	0.0157450226861267	0.0877398470770927	0.0216	0.017	0.0198	0.0047	0.1483	0.0059	0.0061	0.0681	0.0011	0.1039	0.1363	0.0307	0.0025	0.1119	0.0223	0.0069	0.0065	0.0015	7e-04	0.0286	0.0218	0.0258	0.0746	0.0216	0.1038	0.0019
19	rs7246980	9225973	1.02	0.157502178544443	0.98	0.0961760782036991	0.0157667742178269	0.0875856385991147	0.0216	0.0171	0.0198	0.0047	0.1483	0.0059	0.0061	0.0681	0.0011	0.1039	0.1363	0.0307	0.0025	0.1118	0.0223	0.0069	0.0065	0.0015	7e-04	0.0286	0.0218	0.0258	0.0746	0.0216	0.1038	0.0019
19	rs6511874	9226192	1.02	0.157502178544443	0.98	0.0961760782036991	0.0159781821968104	0.086969890460622	0.0216	0.0171	0.0198	0.0047	0.1483	0.0059	0.0061	0.0681	0.0011	0.1039	0.1363	0.0307	0.0025	0.1118	0.0223	0.0069	0.0065	0.0015	7e-04	0.0286	0.0218	0.0258	0.0746	0.0216	0.1038	0.0019
19	rs75711758	9226265	1.02	0.157502178544443	0.98	0.0961760782036991	0.0164446304210891	0.0932049453446459	0.0216	0.0171	0.0198	0.0047	0.1483	0.0059	0.0061	0.0681	0.0011	0.1039	0.1363	0.0307	0.0025	0.1118	0.0223	0.0069	0.0065	0.0015	7e-04	0.0286	0.0218	0.0258	0.0746	0.0216	0.1037	0.0019
19	rs17238788	9231601	1.02	0.157502178544443	0.98	0.0961760782036991	0.0214645954276447	0.118060459818435	0.0216	0.0171	0.0197	0.0048	0.1485	0.0059	0.0062	0.0683	0.0011	0.1039	0.136	0.0305	0.0025	0.1117	0.0222	0.0069	0.0067	0.0015	7e-04	0.0284	0.0219	0.0258	0.0748	0.0216	0.1036	0.0019
19	rs111867493	9236698	1.02	0.157502178544443	0.98	0.0961760782036991	0.0180638229604522	0.0977511031139931	0.0217	0.0171	0.0196	0.0048	0.1487	0.006	0.0062	0.0685	0.001	0.1038	0.1361	0.0303	0.0025	0.1115	0.0222	0.0069	0.0068	0.0015	7e-04	0.0284	0.022	0.0258	0.0752	0.0215	0.1033	0.0019
19	rs10414255	9237542	1.02	0.157502178544443	0.98	0.0961760782036991	0.0165646704287889	0.0974293009109307	0.0217	0.0171	0.0196	0.0048	0.1488	0.006	0.0062	0.0685	0.001	0.1037	0.1362	0.0302	0.0025	0.1116	0.0222	0.0069	0.0069	0.0015	7e-04	0.0284	0.0219	0.0257	0.0753	0.0215	0.1032	0.0019
19	rs73006036	9239010	1.02	0.157502178544443	0.98	0.0961760782036991	0.0233089146381872	0.121892733284845	0.0217	0.0171	0.0195	0.0048	0.1488	0.0059	0.0063	0.0686	0.001	0.1036	0.1363	0.0301	0.0025	0.1114	0.0221	0.007	0.0069	0.0015	7e-04	0.0283	0.022	0.0257	0.0754	0.0214	0.1031	0.0018
19	rs76308388	9246327	1.02	0.157502178544443	0.98	0.0961760782036991	0.0220517820231834	0.108097900011537	0.0221	0.0173	0.0192	0.0051	0.1482	0.0059	0.0069	0.0695	9e-04	0.1018	0.139	0.0284	0.0026	0.1107	0.022	0.0071	0.0072	0.0014	6e-04	0.0281	0.0225	0.0253	0.077	0.0209	0.1023	0.0017
19	rs17001962	9246914	1.02	0.157502178544443	0.98	0.0961760782036991	0.0243968328262183	0.117023328175156	0.022	0.0173	0.0191	0.0051	0.148	0.0059	0.0071	0.0698	9e-04	0.1015	0.1394	0.0281	0.0026	0.1108	0.0218	0.0072	0.0073	0.0014	6e-04	0.0278	0.0226	0.0252	0.0776	0.0207	0.1022	0.0016
19	rs76429244	9249360	1.02	0.157502178544443	0.99	0.0817332193164052	0.0588254962816923	0.251494699700036	0.022	0.0172	0.0187	0.0052	0.1482	0.006	0.0075	0.0731	8e-04	0.1003	0.1413	0.0272	0.0025	0.1094	0.0216	0.0072	0.0075	0.0013	5e-04	0.0277	0.0231	0.0247	0.0783	0.0201	0.1008	0.0015
19	rs74519977	9251304	1.03	0.13807906481078	0.99	0.0817332193164052	0.078009783253956	0.34743829781833	0.022	0.0172	0.0185	0.0053	0.1481	0.006	0.0076	0.0736	7e-04	0.1	0.1423	0.0269	0.0025	0.1093	0.0214	0.0072	0.0076	0.0013	5e-04	0.0276	0.0233	0.0246	0.079	0.0199	0.1	0.0014
19	rs4804406	9253835	1.03	0.13807906481078	0.99	0.0817332193164052	0.0497018298313489	0.291734891674382	0.022	0.0172	0.0184	0.0053	0.148	0.0061	0.0076	0.0739	7e-04	0.0998	0.1428	0.0266	0.0025	0.1093	0.0214	0.0072	0.0077	0.0013	4e-04	0.0276	0.0234	0.0245	0.0793	0.0198	0.0998	0.0014
19	rs2033483	9254342	1.03	0.13807906481078	1	0.069019173236101	0.0483738008990995	0.272133711812303	0.022	0.0172	0.0184	0.0053	0.148	0.0061	0.0076	0.0739	7e-04	0.0998	0.1428	0.0266	0.0025	0.1094	0.0214	0.0072	0.0077	0.0013	4e-04	0.0276	0.0234	0.0245	0.0794	0.0198	0.0998	0.0014
19	rs55917268	9256116	1.03	0.13807906481078	1.01	0.0578993944755651	0.0485022964580218	0.276530625869637	0.022	0.0172	0.0184	0.0053	0.148	0.0061	0.0076	0.0739	7e-04	0.0998	0.1428	0.0266	0.0024	0.1093	0.0214	0.0072	0.0077	0.0013	4e-04	0.0276	0.0234	0.0245	0.0794	0.0198	0.0998	0.0014
19	rs73494602	9264401	1.03	0.13807906481078	1.01	0.0578993944755651	0.0460225038937249	0.279667907373539	0.022	0.0173	0.0184	0.0053	0.148	0.0061	0.0076	0.0739	7e-04	0.0998	0.1428	0.0266	0.0024	0.1094	0.0214	0.0072	0.0077	0.0013	5e-04	0.0276	0.0234	0.0245	0.0794	0.0198	0.0998	0.0014
19	rs78005669	9264411	1.03	0.13807906481078	1.01	0.0578993944755651	0.0460225038937249	0.279667907373539	0.022	0.0173	0.0184	0.0053	0.148	0.0061	0.0076	0.0739	7e-04	0.0998	0.1428	0.0266	0.0024	0.1094	0.0214	0.0072	0.0077	0.0013	5e-04	0.0276	0.0234	0.0245	0.0794	0.0198	0.0998	0.0014
19	rs62103616	9264603	1.03	0.13807906481078	1.01	0.0578993944755651	0.0459604737042774	0.279202439070719	0.022	0.0173	0.0184	0.0053	0.148	0.0061	0.0076	0.0739	7e-04	0.0998	0.1428	0.0266	0.0024	0.1094	0.0214	0.0072	0.0077	0.0013	5e-04	0.0276	0.0234	0.0245	0.0794	0.0198	0.0998	0.0014
19	rs8112516	9264681	1.03	0.13807906481078	1.01	0.0578993944755651	0.0479896958744767	0.28025007722572	0.022	0.0173	0.0184	0.0053	0.148	0.0061	0.0076	0.0739	7e-04	0.1	0.1429	0.0263	0.0024	0.1095	0.0215	0.0072	0.0077	0.0013	5e-04	0.0274	0.0234	0.0243	0.0794	0.0198	0.0998	0.0014
19	rs3752199	9267319	1.03	0.13807906481078	1.01	0.0578993944755651	0.0493268817316813	0.285037823137226	0.0221	0.0173	0.0184	0.0053	0.148	0.0061	0.0076	0.0739	7e-04	0.1	0.143	0.0263	0.0024	0.1094	0.0215	0.0072	0.0077	0.0013	5e-04	0.0274	0.0234	0.0243	0.0795	0.0198	0.0997	0.0014
19	rs78087655	9269623	1.03	0.13807906481078	1.01	0.0578993944755651	0.0499801975990059	0.291027713771247	0.0221	0.0173	0.0184	0.0053	0.148	0.0061	0.0076	0.0739	7e-04	0.1	0.143	0.0263	0.0024	0.1094	0.0215	0.0072	0.0077	0.0013	5e-04	0.0274	0.0234	0.0243	0.0795	0.0198	0.0997	0.0014
19	rs112329499	9270654	1.03	0.13807906481078	1.01	0.0578993944755651	0.0502266873473041	0.292914676860687	0.0221	0.0173	0.0184	0.0053	0.148	0.0061	0.0076	0.0739	7e-04	0.1	0.143	0.0263	0.0024	0.1094	0.0215	0.0072	0.0077	0.0013	5e-04	0.0274	0.0234	0.0243	0.0795	0.0198	0.0997	0.0014
19	rs7247296	9286595	1.05	0.104628957265627	1.01	0.0578993944755651	0.0852791551054111	0.339888818630347	0.0224	0.0174	0.0174	0.0055	0.1512	0.0062	0.0081	0.0742	6e-04	0.0994	0.1445	0.0245	0.0024	0.1117	0.0202	0.0069	0.0083	0.0013	4e-04	0.0271	0.0235	0.0244	0.0787	0.0194	0.097	0.0013
19	rs10406951	9288973	1.05	0.104628957265627	1.01	0.0578993944755651	0.081966812205468	0.321531407595795	0.0224	0.0174	0.0174	0.0055	0.1512	0.0062	0.008	0.0742	6e-04	0.0994	0.1445	0.0245	0.0024	0.1118	0.0202	0.0069	0.0083	0.0013	4e-04	0.0271	0.0236	0.0244	0.0787	0.0194	0.0971	0.0013
19	rs115039557	9289278	1.05	0.104628957265627	1.01	0.0578993944755651	0.0813776700872142	0.31680774331765	0.0224	0.0174	0.0174	0.0055	0.1512	0.0062	0.008	0.0742	6e-04	0.0994	0.1445	0.0245	0.0024	0.1118	0.0202	0.0069	0.0083	0.0013	4e-04	0.0271	0.0236	0.0244	0.0787	0.0194	0.0971	0.0013
19	rs10417371	9291190	1.05	0.104628957265627	1.01	0.0578993944755651	0.0816945622296276	0.322138494996143	0.0223	0.0174	0.0174	0.0055	0.1513	0.0061	0.008	0.0742	6e-04	0.0994	0.1445	0.0244	0.0024	0.1117	0.0202	0.0068	0.0083	0.0013	4e-04	0.0271	0.0236	0.0244	0.0786	0.0194	0.0971	0.0012
19	rs79892658	9292568	1.05	0.104628957265627	1.01	0.0578993944755651	0.0876525331945912	0.335824740648384	0.0223	0.0174	0.0173	0.0055	0.1514	0.0061	0.008	0.0743	6e-04	0.0994	0.1447	0.0244	0.0023	0.1117	0.0201	0.0068	0.0084	0.0013	4e-04	0.0271	0.0236	0.0244	0.0786	0.0194	0.0971	0.0012
19	rs56246934	9296664	1.05	0.104628957265627	1.01	0.0578993944755651	0.0869432402552547	0.328594252649366	0.0223	0.0174	0.0172	0.0055	0.1515	0.0062	0.008	0.0746	5e-04	0.0994	0.1451	0.0243	0.0023	0.1118	0.02	0.0068	0.0084	0.0013	4e-04	0.027	0.0236	0.0242	0.0788	0.0192	0.0972	0.0012
19	rs61732246	9297273	1.05	0.104628957265627	1.01	0.0578993944755651	0.0930155107917948	0.31680774331765	0.0222	0.0174	0.0172	0.0055	0.1516	0.0061	0.0081	0.0746	5e-04	0.0994	0.145	0.0243	0.0023	0.1118	0.0199	0.0068	0.0084	0.0013	4e-04	0.027	0.0236	0.0242	0.0788	0.0191	0.0972	0.0012
19	rs61733545	9297381	1.05	0.104628957265627	1.01	0.0578993944755651	0.095372238955494	0.315599880819916	0.0223	0.0174	0.0172	0.0055	0.1516	0.0061	0.0081	0.0746	5e-04	0.0994	0.145	0.0243	0.0023	0.1118	0.0199	0.0068	0.0084	0.0013	4e-04	0.027	0.0236	0.0242	0.0788	0.0191	0.0972	0.0012
19	rs41442244	9306114	1.05	0.104628957265627	1.02	0.0482398620390144	0.0997081974238751	0.338162932219285	0.0221	0.0175	0.0171	0.0055	0.1512	0.0062	0.0081	0.0747	5e-04	0.0996	0.1456	0.0242	0.0022	0.1117	0.0198	0.0068	0.0085	0.0012	4e-04	0.027	0.0238	0.0242	0.079	0.0189	0.0971	0.0012
19	rs73498852	9312256	1.05	0.104628957265627	1.02	0.0482398620390144	0.103479871226361	0.354036265305706	0.0221	0.0176	0.0171	0.0055	0.1512	0.0062	0.0081	0.0748	5e-04	0.0997	0.1456	0.0241	0.0022	0.1119	0.0198	0.0068	0.0085	0.0012	4e-04	0.0269	0.0238	0.0242	0.079	0.0188	0.0971	0.0012
19	rs10407714	9319223	1.05	0.104628957265627	1.02	0.0482398620390144	0.0963001833203858	0.352539271943987	0.0221	0.0176	0.017	0.0054	0.1511	0.0062	0.0081	0.0748	5e-04	0.0999	0.1457	0.0239	0.0022	0.1121	0.0198	0.0069	0.0085	0.0012	4e-04	0.0268	0.0238	0.0241	0.0788	0.0187	0.0972	0.0012
19	rs5020278	9325116	1.05	0.104628957265627	1.02	0.0482398620390144	0.0974110418693169	0.364817418974571	0.0221	0.0177	0.017	0.0054	0.1511	0.0062	0.0081	0.0748	5e-04	0.0999	0.1458	0.0239	0.0022	0.1121	0.0197	0.0069	0.0085	0.0012	4e-04	0.0268	0.0239	0.0241	0.0789	0.0186	0.0973	0.0012
19	rs10402800	9330436	1.06	0.0904005175896243	1.02	0.0482398620390144	0.0979949028810877	0.358538097631112	0.022	0.0177	0.0169	0.0055	0.151	0.0062	0.0081	0.0748	5e-04	0.1	0.1459	0.0237	0.0022	0.1123	0.0196	0.0068	0.0084	0.0012	4e-04	0.0267	0.0238	0.0242	0.0791	0.0186	0.0976	0.0012
19	rs16978946	9335606	1.06	0.0904005175896243	1.02	0.0482398620390144	0.0913027073915321	0.394735978039587	0.0219	0.0177	0.0167	0.0054	0.151	0.0062	0.0081	0.0751	5e-04	0.1001	0.1463	0.0233	0.0021	0.1125	0.0192	0.0067	0.0083	0.0012	4e-04	0.0265	0.024	0.0242	0.0793	0.0184	0.0979	0.0012
19	rs67828737	9341181	1.06	0.0904005175896243	1.02	0.0482398620390144	0.0915949034356174	0.392035786290617	0.0218	0.0177	0.0166	0.0054	0.1509	0.0061	0.008	0.0755	5e-04	0.1002	0.1466	0.023	0.002	0.1128	0.0189	0.0066	0.0082	0.0012	4e-04	0.0264	0.0242	0.0243	0.0797	0.0182	0.0982	0.0012
19	rs59496745	9343660	1.07	0.0776994191057832	1.03	0.0399082203678001	0.10950603785273	0.420835442213674	0.0217	0.0176	0.0164	0.0054	0.151	0.0061	0.0078	0.0759	4e-04	0.1004	0.147	0.0227	0.002	0.1129	0.0185	0.0065	0.0081	0.0011	3e-04	0.0264	0.0242	0.0244	0.0799	0.0179	0.0984	0.0012
19	rs118042782	9346403	1.07	0.0776994191057832	1.03	0.0399082203678001	0.12313156128522	0.493374143807503	0.0217	0.0176	0.0163	0.0054	0.151	0.0061	0.0077	0.0762	4e-04	0.1006	0.1474	0.0224	0.002	0.1131	0.0182	0.0063	0.008	0.0011	3e-04	0.0263	0.0243	0.0245	0.0801	0.0176	0.0987	0.0012
19	rs1968136	9346427	1.07	0.0776994191057832	1.03	0.0399082203678001	0.107824359154225	0.489826484915839	0.0217	0.0176	0.0163	0.0054	0.151	0.0061	0.0077	0.0762	5e-04	0.1006	0.1474	0.0224	0.002	0.1131	0.0182	0.0063	0.008	0.0011	3e-04	0.0263	0.0243	0.0245	0.0801	0.0176	0.0987	0.0012
19	rs2015157	9346762	1.07	0.0776994191057832	1.03	0.0399082203678001	0.107419920326134	0.489826484915839	0.0217	0.0176	0.0163	0.0053	0.151	0.006	0.0077	0.0762	5e-04	0.1006	0.1476	0.0224	0.002	0.1132	0.0181	0.0063	0.008	0.0011	3e-04	0.0263	0.0243	0.0245	0.0801	0.0176	0.0987	0.0012
19	rs4804102	9347495	1.07	0.0776994191057832	1.03	0.0399082203678001	0.108202685298765	0.496244340074842	0.0217	0.0176	0.0162	0.0053	0.1508	0.0061	0.0076	0.0763	5e-04	0.1006	0.1477	0.0224	0.002	0.1132	0.0181	0.0063	0.008	0.0011	3e-04	0.0262	0.0243	0.0245	0.0801	0.0176	0.0987	0.0012
19	rs2109654	9349414	1.07	0.0776994191057832	1.03	0.0399082203678001	0.115040825330213	0.487918931697441	0.0217	0.0175	0.0162	0.0053	0.1508	0.0061	0.0076	0.0763	5e-04	0.1007	0.1478	0.0223	0.002	0.1132	0.018	0.0063	0.0079	0.0011	3e-04	0.0262	0.0243	0.0244	0.0801	0.0176	0.0988	0.0012
19	rs73500718	9351414	1.07	0.0776994191057832	1.03	0.0399082203678001	0.116649081324515	0.494057137409692	0.0217	0.0175	0.0162	0.0053	0.1508	0.0061	0.0076	0.0763	5e-04	0.1007	0.1478	0.0223	0.002	0.1132	0.018	0.0063	0.0079	0.0011	3e-04	0.0262	0.0243	0.0244	0.0802	0.0176	0.0989	0.0012
19	rs117528832	9358373	1.07	0.0776994191057832	1.03	0.0399082203678001	0.118385391317922	0.496244340074842	0.0217	0.0175	0.016	0.0053	0.1509	0.0061	0.0075	0.0764	5e-04	0.1007	0.1479	0.0223	0.002	0.1133	0.018	0.0062	0.0079	0.0011	3e-04	0.0262	0.0243	0.0244	0.0802	0.0175	0.099	0.0012
19	rs34907622	9358403	1.07	0.0776994191057832	1.03	0.0399082203678001	0.118671532501939	0.496107567559086	0.0217	0.0175	0.016	0.0053	0.1509	0.0061	0.0075	0.0764	5e-04	0.1007	0.1479	0.0223	0.002	0.1133	0.018	0.0062	0.0079	0.0011	3e-04	0.0262	0.0243	0.0244	0.0802	0.0175	0.0989	0.0012
19	rs73920720	9359897	1.07	0.0776994191057832	1.03	0.0399082203678001	0.122546658624723	0.520741250724845	0.0218	0.0175	0.016	0.0053	0.1509	0.006	0.0075	0.0763	5e-04	0.1008	0.1479	0.0223	0.002	0.1132	0.018	0.0062	0.0079	0.0011	3e-04	0.0262	0.0243	0.0244	0.0802	0.0175	0.0989	0.0012
19	rs12609243	9361196	1.07	0.0776994191057832	1.03	0.0399082203678001	0.109615086565994	0.493237574121191	0.0218	0.0174	0.016	0.0053	0.1509	0.006	0.0074	0.0763	5e-04	0.1007	0.148	0.0223	0.002	0.1132	0.0179	0.0062	0.0079	0.0011	3e-04	0.0262	0.0243	0.0244	0.0803	0.0175	0.099	0.0013
19	rs12608694	9361302	1.07	0.0776994191057832	1.03	0.0399082203678001	0.109587818096263	0.491326616287554	0.0219	0.0174	0.016	0.0053	0.151	0.0059	0.0074	0.0763	5e-04	0.1009	0.148	0.0222	0.002	0.1132	0.0179	0.0062	0.0079	0.0011	3e-04	0.0262	0.0243	0.0244	0.0803	0.0175	0.099	0.0013
19	rs12980833	9362297	1.07	0.0776994191057832	1.03	0.0399082203678001	0.105891636888681	0.483022604687861	0.0218	0.0174	0.016	0.0053	0.1511	0.0059	0.0073	0.0763	5e-04	0.1009	0.148	0.0222	0.002	0.1133	0.0179	0.0062	0.0079	0.0011	3e-04	0.0262	0.0243	0.0244	0.0803	0.0175	0.0991	0.0013
19	rs2240928	9362443	1.07	0.0776994191057832	1.03	0.0399082203678001	0.106185511030255	0.501585960537479	0.0218	0.0174	0.016	0.0053	0.1511	0.0059	0.0073	0.0763	5e-04	0.1009	0.148	0.0223	0.002	0.1132	0.0179	0.0062	0.0079	0.0011	3e-04	0.0262	0.0243	0.0245	0.0803	0.0175	0.0991	0.0013
19	rs79304009	9372578	1.08	0.0664216607683517	1.04	0.0327749489679439	0.0749686282345155	0.50309520257712	0.0229	0.0172	0.0147	0.0041	0.1508	0.005	0.0052	0.0774	5e-04	0.1024	0.1491	0.0219	0.0021	0.1142	0.0175	0.0051	0.0067	0.001	3e-04	0.0279	0.0251	0.0239	0.0819	0.0164	0.1003	0.0012
19	rs10414250	9377716	1.07	0.0776994191057832	1.04	0.0327749489679439	0.0975885070796186	0.640112781056608	0.0233	0.0173	0.0141	0.0035	0.1513	0.0046	0.0041	0.0781	4e-04	0.1035	0.1495	0.0218	0.0021	0.1148	0.0172	0.0046	0.0061	0.001	3e-04	0.0286	0.0256	0.0236	0.083	0.0145	0.1008	0.0012
19	rs16995366	9390224	1.07	0.0776994191057832	1.04	0.0327749489679439	0.0947235469556734	0.631539161242072	0.0233	0.0173	0.0141	0.0035	0.1513	0.0046	0.0041	0.0783	4e-04	0.1035	0.1495	0.0218	0.0021	0.1146	0.0172	0.0046	0.0061	0.001	3e-04	0.0286	0.0257	0.0237	0.0831	0.0145	0.1008	0.0012
19	rs17205006	9400194	1.07	0.0776994191057832	1.04	0.0327749489679439	0.0924750344512077	0.625018171236135	0.0233	0.0172	0.014	0.0035	0.1514	0.0046	0.0041	0.0784	4e-04	0.1035	0.1495	0.0218	0.0021	0.1144	0.0172	0.0046	0.0061	0.001	4e-04	0.0287	0.0257	0.0237	0.0832	0.0144	0.1009	0.0012
19	rs12150874	9414155	1.07	0.0776994191057832	1.04	0.0327749489679439	0.0920098583727754	0.626031505273538	0.0233	0.0172	0.014	0.0035	0.1514	0.0046	0.0041	0.0784	4e-04	0.1035	0.1495	0.0218	0.0021	0.1144	0.0172	0.0046	0.0061	0.001	4e-04	0.0287	0.0257	0.0237	0.0832	0.0144	0.1009	0.0012
19	rs2033482	9418184	1.07	0.0776994191057832	1.05	0.0267145227362304	0.0908655195338897	0.632845257090805	0.0233	0.0172	0.0139	0.0034	0.1513	0.0046	0.0041	0.0785	5e-04	0.1035	0.1496	0.0218	0.0022	0.1145	0.0171	0.0046	0.0061	0.0011	4e-04	0.0287	0.0258	0.0237	0.0831	0.0144	0.1008	0.0012
19	rs116860139	9427605	1.07	0.0776994191057832	1.06	0.021606521931111	0.0849766793108499	0.644919896612217	0.0234	0.0173	0.0139	0.0034	0.1513	0.0046	0.0041	0.0785	5e-04	0.1036	0.1497	0.0217	0.0022	0.1145	0.0171	0.0046	0.006	0.0011	5e-04	0.0287	0.0258	0.0236	0.0831	0.0143	0.1008	0.0013
19	rs28384491	9434872	1.07	0.0776994191057832	1.06	0.021606521931111	0.0845126691760089	0.64564897477924	0.0234	0.0173	0.0139	0.0034	0.1513	0.0046	0.0041	0.0785	5e-04	0.1036	0.1497	0.0217	0.0022	0.1145	0.0171	0.0046	0.006	0.0011	5e-04	0.0287	0.0258	0.0236	0.0831	0.0143	0.1008	0.0013
19	rs76829998	9447342	1.07	0.0776994191057832	1.06	0.021606521931111	0.0916192797475995	0.661589962368176	0.0235	0.0173	0.0136	0.0033	0.1513	0.0046	0.004	0.0785	5e-04	0.1036	0.1499	0.0217	0.0023	0.1144	0.0171	0.0046	0.006	0.0011	5e-04	0.0288	0.0259	0.0236	0.0831	0.014	0.1011	0.0012
19	rs77267061	9449888	1.07	0.0776994191057832	1.06	0.021606521931111	0.0928187439580642	0.664671409777477	0.0235	0.0173	0.0136	0.0033	0.1513	0.0045	0.004	0.0785	5e-04	0.1036	0.15	0.0217	0.0023	0.1144	0.0171	0.0046	0.006	0.0011	5e-04	0.0288	0.0259	0.0236	0.0831	0.014	0.1012	0.0012
19	rs74575837	9452698	1.07	0.0776994191057832	1.06	0.021606521931111	0.0935085783966169	0.664965052065186	0.0235	0.0173	0.0136	0.0033	0.1512	0.0045	0.004	0.0785	5e-04	0.1036	0.15	0.0217	0.0023	0.1144	0.0171	0.0046	0.006	0.0011	5e-04	0.0288	0.0259	0.0236	0.0831	0.014	0.1012	0.0012
19	rs16979670	9452879	1.07	0.0776994191057832	1.06	0.021606521931111	0.0934838859676665	0.664965052065186	0.0235	0.0173	0.0136	0.0033	0.1512	0.0045	0.004	0.0785	5e-04	0.1036	0.15	0.0217	0.0023	0.1144	0.0171	0.0046	0.006	0.0011	5e-04	0.0288	0.0259	0.0236	0.0831	0.014	0.1012	0.0012
19	rs13535	9454173	1.07	0.0776994191057832	1.06	0.021606521931111	0.0933851573634652	0.665258724059235	0.0235	0.0173	0.0136	0.0033	0.1512	0.0045	0.004	0.0785	5e-04	0.1036	0.15	0.0217	0.0023	0.1144	0.0171	0.0046	0.006	0.0011	5e-04	0.0288	0.0259	0.0236	0.0831	0.014	0.1012	0.0012
19	rs73920757	9469606	1.07	0.0776994191057832	1.06	0.021606521931111	0.0934591976500298	0.665846157117297	0.0235	0.0173	0.0136	0.0033	0.1512	0.0045	0.004	0.0785	5e-04	0.1036	0.15	0.0217	0.0023	0.1144	0.0171	0.0046	0.006	0.0011	5e-04	0.0288	0.0259	0.0236	0.0831	0.014	0.1012	0.0012
19	rs117871426	9470717	1.07	0.0776994191057832	1.06	0.021606521931111	0.0935085783966169	0.665846157117297	0.0235	0.0173	0.0136	0.0033	0.1512	0.0045	0.004	0.0785	5e-04	0.1036	0.15	0.0217	0.0023	0.1144	0.0171	0.0046	0.006	0.0011	5e-04	0.0288	0.0259	0.0236	0.0831	0.014	0.1012	0.0012
19	rs8103270	9488461	1.07	0.0776994191057832	1.06	0.021606521931111	0.0999655087162427	0.7801143813766	0.024	0.0176	0.0134	0.0031	0.1509	0.0045	0.0039	0.0787	5e-04	0.1035	0.1495	0.0218	0.0027	0.1141	0.0167	0.0046	0.0058	0.0015	0.001	0.0288	0.0259	0.0228	0.0835	0.0137	0.1017	0.0015
19	rs11671851	9489454	1.07	0.0776994191057832	1.06	0.021606521931111	0.107312229017742	0.77661718900165	0.024	0.0176	0.0134	0.0031	0.1509	0.0045	0.0037	0.0787	5e-04	0.1035	0.1495	0.0218	0.0027	0.1142	0.0167	0.0045	0.0058	0.0015	9e-04	0.0289	0.026	0.0227	0.0835	0.0137	0.1017	0.0014
19	Affx-16313976	9490760	1.07	0.0776994191057832	1.06	0.021606521931111	0.107366066302462	0.776769170566146	0.024	0.0176	0.0134	0.0031	0.1509	0.0045	0.0037	0.0787	5e-04	0.1035	0.1495	0.0218	0.0027	0.1142	0.0167	0.0045	0.0058	0.0015	9e-04	0.0289	0.026	0.0227	0.0835	0.0137	0.1017	0.0014
19	rs2217652	9490814	1.07	0.0776994191057832	1.06	0.021606521931111	0.107366066302462	0.776769170566146	0.024	0.0176	0.0134	0.0031	0.1509	0.0045	0.0037	0.0787	5e-04	0.1035	0.1495	0.0218	0.0027	0.1142	0.0167	0.0045	0.0058	0.0015	9e-04	0.0289	0.026	0.0227	0.0835	0.0137	0.1017	0.0014
19	rs2230752	9492370	1.07	0.0776994191057832	1.06	0.021606521931111	0.10607858920289	0.775857377184999	0.024	0.0176	0.0134	0.0031	0.1509	0.0045	0.0037	0.0787	5e-04	0.1035	0.1495	0.0218	0.0027	0.1142	0.0167	0.0045	0.0058	0.0015	9e-04	0.0289	0.026	0.0227	0.0835	0.0137	0.1017	0.0014
19	rs2335532	9504598	1.07	0.0776994191057832	1.06	0.021606521931111	0.104535732404685	0.773275215651489	0.0239	0.0176	0.0134	0.0031	0.1511	0.0045	0.0037	0.0787	5e-04	0.1035	0.1494	0.0218	0.0027	0.1142	0.0167	0.0046	0.0058	0.0015	9e-04	0.0289	0.0259	0.0228	0.0835	0.0137	0.1017	0.0014
19	rs77007030	9517398	1.07	0.0776994191057832	1.06	0.021606521931111	0.105278806202435	0.808058730682054	0.0239	0.0176	0.0134	0.0031	0.1512	0.0045	0.0038	0.0787	5e-04	0.1034	0.1494	0.0219	0.0027	0.1143	0.0164	0.0045	0.0058	0.0014	9e-04	0.029	0.026	0.0227	0.0836	0.0136	0.1016	0.0014
19	rs7259584	9520062	1.07	0.0776994191057832	1.06	0.021606521931111	0.105385226751703	0.809898423509395	0.0239	0.0176	0.0134	0.0031	0.1512	0.0045	0.0038	0.0787	5e-04	0.1034	0.1494	0.0219	0.0027	0.1143	0.0164	0.0045	0.0058	0.0014	9e-04	0.029	0.026	0.0227	0.0836	0.0136	0.1016	0.0014
19	rs2059085	9529401	1.07	0.0776994191057832	1.06	0.021606521931111	0.106882133226998	0.815269235552808	0.0239	0.0176	0.0134	0.0031	0.1512	0.0046	0.0038	0.0787	4e-04	0.1034	0.1494	0.022	0.0027	0.1144	0.0164	0.0045	0.0058	0.0014	9e-04	0.0291	0.026	0.0227	0.0836	0.0136	0.1016	0.0014
19	rs73013863	9531676	1.07	0.0776994191057832	1.06	0.021606521931111	0.10701642311765	0.809438417359857	0.0239	0.0176	0.0134	0.0031	0.1512	0.0046	0.0038	0.0787	4e-04	0.1034	0.1494	0.022	0.0027	0.1145	0.0164	0.0045	0.0058	0.0014	9e-04	0.0291	0.0259	0.0227	0.0836	0.0136	0.1016	0.0014
19	rs34762130	9532037	1.07	0.0776994191057832	1.06	0.021606521931111	0.107070168355298	0.805913542196572	0.0239	0.0176	0.0134	0.0031	0.1512	0.0046	0.0038	0.0787	4e-04	0.1034	0.1494	0.022	0.0026	0.1145	0.0164	0.0045	0.0058	0.0014	9e-04	0.0291	0.0259	0.0227	0.0836	0.0136	0.1016	0.0014
19	rs16995435	9532296	1.07	0.0776994191057832	1.06	0.021606521931111	0.106855287797068	0.804688262815214	0.0239	0.0176	0.0134	0.0031	0.1512	0.0046	0.0038	0.0787	4e-04	0.1034	0.1493	0.022	0.0027	0.1145	0.0164	0.0045	0.0058	0.0014	9e-04	0.029	0.026	0.0227	0.0836	0.0136	0.1015	0.0014
19	rs7258744	9534967	1.07	0.0776994191057832	1.06	0.021606521931111	0.108229740004121	0.802544975626762	0.0239	0.0176	0.0134	0.0031	0.1513	0.0046	0.0038	0.0787	4e-04	0.1033	0.1493	0.022	0.0027	0.1145	0.0164	0.0046	0.0058	0.0014	9e-04	0.0291	0.0258	0.0227	0.0837	0.0136	0.1014	0.0014
19	rs56046222	9535127	1.07	0.0776994191057832	1.06	0.021606521931111	0.108202685298765	0.803004149359432	0.0239	0.0176	0.0135	0.0031	0.1513	0.0046	0.0038	0.0787	4e-04	0.1033	0.1494	0.0221	0.0027	0.1145	0.0164	0.0046	0.0058	0.0014	9e-04	0.0291	0.0258	0.0227	0.0837	0.0136	0.1014	0.0014
19	rs62103915	9543029	1.07	0.0776994191057832	1.06	0.021606521931111	0.108202685298765	0.798873595334217	0.0239	0.0176	0.0135	0.0031	0.1512	0.0046	0.0038	0.0787	4e-04	0.1032	0.1494	0.0221	0.0026	0.1144	0.0165	0.0046	0.0058	0.0014	9e-04	0.0291	0.0258	0.0227	0.0837	0.0136	0.1014	0.0014
19	rs1433060	9546329	1.07	0.0776994191057832	1.06	0.021606521931111	0.114255822828083	0.813733953453264	0.0238	0.0176	0.0135	0.0031	0.1512	0.0046	0.0038	0.0787	4e-04	0.103	0.1494	0.0222	0.0026	0.1142	0.0165	0.0046	0.0058	0.0014	9e-04	0.0293	0.0257	0.0227	0.0841	0.0137	0.1012	0.0014
19	rs10406839	9548788	1.07	0.0776994191057832	1.06	0.021606521931111	0.121730644585116	0.823416383437796	0.0238	0.0176	0.0135	0.0032	0.1512	0.0046	0.0039	0.0786	3e-04	0.1027	0.1494	0.0224	0.0026	0.1139	0.0165	0.0046	0.0059	0.0014	9e-04	0.0294	0.0257	0.0229	0.0843	0.0139	0.101	0.0014
19	rs78029787	9551015	1.07	0.0776994191057832	1.06	0.021606521931111	0.135652203145979	0.84254359773918	0.0236	0.0176	0.0134	0.0032	0.1509	0.0046	0.0039	0.0788	3e-04	0.1024	0.1495	0.0224	0.0025	0.114	0.0166	0.0046	0.0059	0.0013	8e-04	0.0296	0.0258	0.023	0.0847	0.0138	0.101	0.0013
19	rs735043	9556568	1.07	0.0776994191057832	1.06	0.021606521931111	0.147991136523126	0.851211553578613	0.0232	0.0177	0.0132	0.0032	0.151	0.0046	0.0039	0.0789	2e-04	0.102	0.1494	0.0226	0.0025	0.114	0.0167	0.0046	0.006	0.0012	7e-04	0.0298	0.0258	0.0232	0.0849	0.0138	0.1013	0.0012
19	rs11670509	9564177	1.07	0.0776994191057832	1.06	0.021606521931111	0.146555903886713	0.854156636639287	0.0232	0.0177	0.0132	0.0032	0.1511	0.0046	0.0039	0.0789	2e-04	0.102	0.1494	0.0226	0.0024	0.114	0.0167	0.0046	0.006	0.0011	6e-04	0.0299	0.0258	0.0232	0.085	0.0138	0.1013	0.0012
19	rs76949828	9585570	1.07	0.0776994191057832	1.05	0.0267145227362304	0.149303109007987	0.864247759648201	0.0232	0.0177	0.0131	0.0032	0.1512	0.0046	0.0038	0.0789	2e-04	0.1019	0.1495	0.0226	0.0024	0.114	0.0167	0.0046	0.0059	0.0012	6e-04	0.0299	0.0257	0.0231	0.0851	0.0137	0.1013	0.0012
19	rs11669128	9601155	1.07	0.0776994191057832	1.05	0.0267145227362304	0.149500497769314	0.865025009670294	0.0232	0.0177	0.0131	0.0032	0.1512	0.0046	0.0038	0.0789	2e-04	0.1019	0.1495	0.0227	0.0024	0.1141	0.0167	0.0046	0.0059	0.0012	6e-04	0.03	0.0257	0.0231	0.0851	0.0137	0.1013	0.0012
19	rs73020159	9601468	1.07	0.0776994191057832	1.05	0.0267145227362304	0.149566328398968	0.863936899875546	0.0232	0.0177	0.0131	0.0032	0.1512	0.0046	0.0038	0.0789	2e-04	0.1019	0.1495	0.0227	0.0024	0.1141	0.0167	0.0046	0.0059	0.0012	6e-04	0.03	0.0257	0.0231	0.0851	0.0137	0.1013	0.0012
19	rs17367373	9630020	1.07	0.0776994191057832	1.05	0.0267145227362304	0.155157496196603	0.897954228227251	0.0231	0.0177	0.013	0.0031	0.1509	0.0046	0.0038	0.079	2e-04	0.1018	0.1497	0.0227	0.0024	0.114	0.0166	0.0046	0.0059	0.0012	6e-04	0.03	0.0259	0.0231	0.0852	0.0137	0.1014	0.0012
19	rs117516276	9631701	1.07	0.0776994191057832	1.05	0.0267145227362304	0.155696320520657	0.90014791628551	0.0231	0.0177	0.013	0.0031	0.1509	0.0046	0.0038	0.079	2e-04	0.1018	0.1497	0.0227	0.0024	0.114	0.0166	0.0046	0.0059	0.0012	6e-04	0.03	0.0259	0.0231	0.0852	0.0137	0.1014	0.0012
19	rs66875369	9642833	1.07	0.0776994191057832	1.05	0.0267145227362304	0.157930619299688	0.907206363029585	0.0231	0.0177	0.013	0.0031	0.1508	0.0046	0.0038	0.0791	2e-04	0.1018	0.1497	0.0227	0.0024	0.114	0.0166	0.0046	0.0059	0.0012	6e-04	0.03	0.0259	0.0231	0.0853	0.0137	0.1014	0.0012
19	rs17207518	9645210	1.07	0.0776994191057832	1.05	0.0267145227362304	0.159396389912443	0.911289631170491	0.0231	0.0177	0.013	0.0031	0.1508	0.0046	0.0038	0.0791	2e-04	0.1018	0.1497	0.0227	0.0024	0.1141	0.0166	0.0046	0.0059	0.0012	6e-04	0.03	0.0259	0.0231	0.0853	0.0137	0.1014	0.0012
19	rs888872	9646739	1.07	0.0776994191057832	1.05	0.0267145227362304	0.159978077324727	0.923876544277916	0.0231	0.0177	0.0129	0.0031	0.1509	0.0046	0.0038	0.0791	2e-04	0.1018	0.1497	0.0223	0.0024	0.1141	0.0166	0.0046	0.0059	0.0012	6e-04	0.03	0.0259	0.0232	0.0853	0.0137	0.1014	0.0012
19	rs2042200	9646898	1.07	0.0776994191057832	1.05	0.0267145227362304	0.159978077324727	0.923876544277916	0.0231	0.0177	0.0129	0.0031	0.1509	0.0046	0.0038	0.0791	2e-04	0.1018	0.1497	0.0223	0.0024	0.1141	0.0166	0.0046	0.0059	0.0012	6e-04	0.03	0.0259	0.0232	0.0853	0.0137	0.1014	0.0012
19	rs74630155	9683987	1.07	0.0776994191057832	1.05	0.0267145227362304	0.163529046846106	0.932550004098004	0.0231	0.0178	0.0129	0.0031	0.1508	0.0046	0.0038	0.0791	2e-04	0.1018	0.1497	0.0223	0.0024	0.1141	0.0166	0.0046	0.0059	0.0012	6e-04	0.03	0.026	0.0231	0.0854	0.0137	0.1014	0.0012
19	rs76164526	9689154	1.07	0.0776994191057832	1.05	0.0267145227362304	0.163529046846106	0.932550004098004	0.0231	0.0178	0.0129	0.0031	0.1508	0.0046	0.0038	0.0791	2e-04	0.1018	0.1497	0.0223	0.0024	0.1141	0.0166	0.0046	0.0059	0.0012	6e-04	0.03	0.026	0.0231	0.0854	0.0137	0.1014	0.0012
19	rs7253981	9695008	1.07	0.0776994191057832	1.05	0.0267145227362304	0.166038433187222	0.936971770274814	0.0231	0.0178	0.0129	0.0031	0.1507	0.0047	0.0039	0.0791	2e-04	0.1018	0.1497	0.0222	0.0024	0.1141	0.0166	0.0046	0.0059	0.0011	6e-04	0.0301	0.026	0.0231	0.0855	0.0137	0.1014	0.0012
19	rs62105687	9712609	1.08	0.0664216607683517	1.05	0.0267145227362304	0.171802004166757	1.10789697322498	0.0227	0.0181	0.0126	0.003	0.1498	0.0046	0.0042	0.0795	2e-04	0.1024	0.148	0.0219	0.0022	0.1144	0.0166	0.0046	0.0056	0.0013	4e-04	0.031	0.0263	0.0229	0.0865	0.0136	0.1017	0.0011
19	rs7249421	9715299	1.08	0.0664216607683517	1.05	0.0267145227362304	0.180349965394376	1.15983066021685	0.0226	0.0181	0.0124	0.003	0.1496	0.0046	0.0043	0.0798	2e-04	0.1023	0.1479	0.0218	0.0022	0.1143	0.0166	0.0045	0.0056	0.0013	4e-04	0.0312	0.0264	0.0229	0.0868	0.0137	0.1017	0.0011
19	rs117197940	9720283	1.08	0.0664216607683517	1.05	0.0267145227362304	0.198787923404913	1.2143425903717	0.0225	0.0181	0.0122	0.0029	0.1494	0.0046	0.0043	0.0798	3e-04	0.1024	0.1478	0.0217	0.0021	0.1144	0.0166	0.0044	0.0056	0.0013	4e-04	0.0315	0.0263	0.0228	0.0873	0.0137	0.1019	0.0011
19	rs117952876	9732502	1.08	0.0664216607683517	1.04	0.0327749489679439	0.224400446246453	1.25559651543956	0.0223	0.0181	0.012	0.0028	0.1492	0.0046	0.0044	0.0799	3e-04	0.1024	0.1477	0.0215	0.0021	0.1145	0.0165	0.0043	0.0055	0.0014	3e-04	0.0317	0.0262	0.0228	0.0877	0.0136	0.1021	0.0011
19	rs10401607	9749029	1.08	0.0664216607683517	1.04	0.0327749489679439	0.225482942355434	1.29691912438809	0.0223	0.0181	0.0119	0.0028	0.1491	0.0046	0.0045	0.08	3e-04	0.1025	0.1476	0.0215	0.0021	0.1145	0.0165	0.0043	0.0055	0.0014	3e-04	0.0318	0.0262	0.0228	0.088	0.0136	0.1021	0.0011
19	rs76767474	9752805	1.08	0.0664216607683517	1.04	0.0327749489679439	0.227405240494929	1.30010725411928	0.0223	0.0181	0.0119	0.0028	0.1491	0.0046	0.0045	0.08	3e-04	0.1025	0.1476	0.0215	0.0021	0.1145	0.0165	0.0043	0.0055	0.0014	3e-04	0.0318	0.0262	0.0228	0.088	0.0136	0.1021	0.0011
19	rs12977468	9763152	1.08	0.0664216607683517	1.04	0.0327749489679439	0.227112130695896	1.30027508739136	0.0223	0.0181	0.0119	0.0028	0.1491	0.0046	0.0045	0.08	3e-04	0.1025	0.1477	0.0215	0.0021	0.1144	0.0165	0.0043	0.0055	0.0014	3e-04	0.0318	0.0262	0.0228	0.088	0.0136	0.1021	0.0011
19	rs77719434	9771586	1.08	0.0664216607683517	1.04	0.0327749489679439	0.225316215479154	1.30329671729744	0.0223	0.0182	0.0119	0.0028	0.1491	0.0046	0.0045	0.08	3e-04	0.1025	0.1477	0.0215	0.0021	0.1145	0.0165	0.0043	0.0055	0.0014	3e-04	0.0319	0.0262	0.0228	0.0879	0.0136	0.1021	0.0011
19	rs10414720	9780361	1.08	0.0664216607683517	1.04	0.0327749489679439	0.225149557331359	1.30262514073841	0.0223	0.0182	0.0119	0.0028	0.1491	0.0046	0.0045	0.08	3e-04	0.1025	0.1477	0.0215	0.0021	0.1145	0.0165	0.0043	0.0055	0.0014	3e-04	0.0319	0.0262	0.0228	0.0879	0.0136	0.1021	0.0011
19	rs117516425	9783808	1.08	0.0664216607683517	1.04	0.0327749489679439	0.225232877814043	1.3027930293512	0.0223	0.0182	0.0119	0.0028	0.1491	0.0046	0.0045	0.08	3e-04	0.1025	0.1477	0.0215	0.0021	0.1145	0.0165	0.0043	0.0055	0.0014	3e-04	0.0319	0.0262	0.0228	0.0879	0.0136	0.1021	0.0011
19	rs62105698	9801832	1.08	0.0664216607683517	1.04	0.0327749489679439	0.225608032614244	1.30531180043913	0.0223	0.0182	0.0119	0.0028	0.1491	0.0046	0.0045	0.08	3e-04	0.1025	0.1477	0.0215	0.0021	0.1145	0.0165	0.0043	0.0055	0.0014	3e-04	0.0319	0.0262	0.0228	0.0879	0.0136	0.1021	0.0011
19	rs56153942	9804539	1.08	0.0664216607683517	1.04	0.0327749489679439	0.225691447596493	1.30564769913058	0.0223	0.0182	0.0119	0.0028	0.1491	0.0046	0.0045	0.08	3e-04	0.1025	0.1477	0.0215	0.0021	0.1145	0.0165	0.0043	0.0055	0.0014	3e-04	0.0319	0.0262	0.0228	0.0879	0.0136	0.1021	0.0011
19	rs62105699	9809999	1.08	0.0664216607683517	1.04	0.0327749489679439	0.225774879759486	1.30581565399022	0.0223	0.0182	0.0119	0.0028	0.1491	0.0046	0.0045	0.08	3e-04	0.1025	0.1477	0.0215	0.0021	0.1145	0.0165	0.0043	0.0055	0.0014	3e-04	0.0319	0.0262	0.0228	0.0879	0.0136	0.1021	0.0011
19	rs116889057	9811954	1.08	0.0664216607683517	1.04	0.0327749489679439	0.225900060217196	1.30581565399022	0.0223	0.0182	0.0119	0.0028	0.1491	0.0046	0.0045	0.08	3e-04	0.1025	0.1477	0.0215	0.0021	0.1145	0.0165	0.0043	0.0055	0.0014	3e-04	0.0319	0.0262	0.0228	0.0879	0.0136	0.1021	0.0011
19	rs75864087	9829314	1.08	0.0664216607683517	1.04	0.0327749489679439	0.228958029799013	1.30497591645503	0.0223	0.0181	0.0119	0.0028	0.1491	0.0046	0.0045	0.0801	3e-04	0.1025	0.1477	0.0215	0.0021	0.1144	0.0165	0.0042	0.0055	0.0014	3e-04	0.0319	0.0262	0.0227	0.0879	0.0136	0.1021	0.0011
19	rs117104483	9836914	1.08	0.0664216607683517	1.04	0.0327749489679439	0.225149557331359	1.29977159865694	0.0223	0.0184	0.0119	0.0028	0.1491	0.0045	0.0045	0.0798	3e-04	0.1024	0.1477	0.0214	0.0021	0.1144	0.0166	0.0042	0.0055	0.0014	3e-04	0.032	0.0262	0.0227	0.088	0.0136	0.1022	0.0011
19	rs117023070	9846647	1.08	0.0664216607683517	1.04	0.0327749489679439	0.2267355843999	1.30094645740627	0.0223	0.0184	0.0119	0.0028	0.1491	0.0045	0.0045	0.0798	3e-04	0.1024	0.1477	0.0214	0.0021	0.1144	0.0166	0.0042	0.0054	0.0014	3e-04	0.032	0.0262	0.0227	0.088	0.0136	0.1022	0.0011
19	rs12461767	9853645	1.08	0.0664216607683517	1.04	0.0327749489679439	0.233099209679964	1.31035182265275	0.0223	0.0184	0.0119	0.0028	0.1491	0.0045	0.0045	0.0799	3e-04	0.1024	0.1477	0.0214	0.0021	0.1143	0.0166	0.0042	0.0055	0.0014	3e-04	0.032	0.0262	0.0227	0.088	0.0136	0.1022	0.0011
19	rs12976807	9856985	1.08	0.0664216607683517	1.04	0.0327749489679439	0.230938964204472	1.31505881607842	0.0223	0.0184	0.0119	0.0028	0.1491	0.0045	0.0045	0.0799	3e-04	0.1024	0.1477	0.0214	0.0021	0.1143	0.0166	0.0042	0.0055	0.0014	3e-04	0.032	0.0262	0.0227	0.088	0.0136	0.1022	0.0011
19	rs10415132	9863483	1.08	0.0664216607683517	1.04	0.0327749489679439	0.231742457638215	1.31253685626915	0.0223	0.0184	0.0119	0.0028	0.1491	0.0045	0.0045	0.0799	3e-04	0.1024	0.1477	0.0214	0.0021	0.1143	0.0166	0.0042	0.0055	0.0014	3e-04	0.032	0.0262	0.0227	0.088	0.0136	0.1022	0.0011
19	rs10420364	9868278	1.08	0.0664216607683517	1.03	0.0399082203678001	0.234417750412571	1.31018376875277	0.0223	0.0184	0.0119	0.0028	0.1491	0.0045	0.0045	0.0799	3e-04	0.1024	0.1477	0.0214	0.0021	0.1143	0.0166	0.0042	0.0055	0.0014	3e-04	0.032	0.0262	0.0227	0.088	0.0136	0.1022	0.0011
19	rs10414485	9868404	1.08	0.0664216607683517	1.03	0.0399082203678001	0.226317607578263	1.30547974794671	0.0224	0.0184	0.012	0.0028	0.149	0.0045	0.0045	0.0799	3e-04	0.1023	0.1477	0.0214	0.0022	0.1143	0.0166	0.0042	0.0055	0.0014	3e-04	0.032	0.0262	0.0227	0.0879	0.0136	0.1021	0.0011
19	rs35084473	9906698	1.08	0.0664216607683517	1.03	0.0399082203678001	0.229799821993013	1.30783139881701	0.0224	0.0184	0.012	0.0028	0.149	0.0045	0.0045	0.0798	3e-04	0.1023	0.1476	0.0213	0.0022	0.1144	0.0166	0.0042	0.0055	0.0015	3e-04	0.032	0.0262	0.0227	0.0879	0.0136	0.102	0.0011
19	rs57736549	9937558	1.08	0.0664216607683517	1.03	0.0399082203678001	0.229589213008925	1.30867144846835	0.0224	0.0184	0.0119	0.0028	0.149	0.0045	0.0045	0.0798	3e-04	0.1023	0.1476	0.0213	0.0022	0.1144	0.0166	0.0042	0.0055	0.0015	3e-04	0.032	0.0262	0.0227	0.0879	0.0136	0.102	0.0011
19	rs112130401	9946142	1.08	0.0664216607683517	1.03	0.0399082203678001	0.241158754030628	1.41403768653446	0.0224	0.0184	0.0116	0.0028	0.1486	0.0046	0.0045	0.0803	4e-04	0.1035	0.1468	0.0212	0.0022	0.1141	0.0168	0.0044	0.0055	0.0014	4e-04	0.0328	0.0264	0.0226	0.0876	0.0136	0.1011	0.0011
19	rs4804461	9959556	1.08	0.0664216607683517	1.02	0.0482398620390144	0.250119448687995	1.48118132014698	0.0224	0.0183	0.0114	0.0028	0.1484	0.0046	0.0045	0.0807	4e-04	0.1043	0.1463	0.0211	0.0022	0.114	0.0169	0.0045	0.0055	0.0014	4e-04	0.0334	0.0265	0.0226	0.0874	0.0136	0.1005	0.0011
19	rs75672720	9962371	1.08	0.0664216607683517	1.02	0.0482398620390144	0.250605341550629	1.48598410404779	0.0223	0.0184	0.0114	0.0028	0.1483	0.0046	0.0045	0.0807	4e-04	0.1043	0.1462	0.0211	0.0022	0.1141	0.0169	0.0045	0.0055	0.0014	4e-04	0.0334	0.0265	0.0226	0.0874	0.0136	0.1005	0.0011
19	rs34556361	9964072	1.08	0.0664216607683517	1.02	0.0482398620390144	0.249942888425684	1.48958781806622	0.0223	0.0184	0.0114	0.0028	0.1483	0.0046	0.0045	0.0807	4e-04	0.1043	0.1462	0.0211	0.0022	0.1141	0.0169	0.0045	0.0055	0.0014	4e-04	0.0334	0.0265	0.0226	0.0875	0.0136	0.1005	0.0011
19	rs11556087	9968139	1.08	0.0664216607683517	1.02	0.0482398620390144	0.245332619758432	1.49525360272346	0.0223	0.0185	0.0114	0.0028	0.1482	0.0046	0.0045	0.0806	4e-04	0.1043	0.1463	0.0211	0.0022	0.1141	0.0168	0.0045	0.0055	0.0014	4e-04	0.0335	0.0265	0.0226	0.0875	0.0136	0.1005	0.0011
19	rs2303100	9968434	1.08	0.0664216607683517	1.02	0.0482398620390144	0.249281395764224	1.51192729212525	0.0223	0.0184	0.0114	0.0028	0.1482	0.0046	0.0045	0.0806	4e-04	0.1043	0.1463	0.021	0.0022	0.114	0.0168	0.0045	0.0055	0.0014	4e-04	0.0335	0.0266	0.0226	0.0877	0.0136	0.1005	0.0011
19	rs12609594	9972417	1.08	0.0664216607683517	1.02	0.0482398620390144	0.266380470702752	1.53500887051033	0.0223	0.0184	0.0112	0.0028	0.1482	0.0046	0.0044	0.0807	4e-04	0.1043	0.1462	0.0211	0.0022	0.1141	0.0168	0.0045	0.0055	0.0014	5e-04	0.0335	0.0265	0.0226	0.0878	0.0136	0.1005	0.0011
19	rs62106800	9985697	1.08	0.0664216607683517	1.02	0.0482398620390144	0.282207238085871	1.54760619030983	0.0223	0.0185	0.0113	0.0028	0.1476	0.0047	0.0044	0.0808	4e-04	0.1038	0.1463	0.0212	0.0022	0.1142	0.017	0.0045	0.0055	0.0014	5e-04	0.0336	0.0264	0.0227	0.0878	0.0136	0.1005	0.0011
19	rs7250760	9989298	1.08	0.0664216607683517	1.02	0.0482398620390144	0.286276398928375	1.55520685223416	0.0223	0.0185	0.0113	0.0028	0.1475	0.0047	0.0044	0.0809	5e-04	0.1036	0.1464	0.0212	0.0022	0.1143	0.017	0.0046	0.0055	0.0014	5e-04	0.0336	0.0264	0.0227	0.0878	0.0136	0.1004	0.0011
19	rs889122	9995867	1.08	0.0664216607683517	1.02	0.0482398620390144	0.288418044553125	1.56523475119361	0.0223	0.0185	0.0113	0.0028	0.1474	0.0047	0.0045	0.0809	5e-04	0.1036	0.1464	0.0213	0.0022	0.1143	0.017	0.0046	0.0055	0.0014	5e-04	0.0336	0.0264	0.0227	0.0878	0.0136	0.1004	0.0011
19	rs1862471	10000322	1.08	0.0664216607683517	1.02	0.0482398620390144	0.29523204276996	1.56748375658052	0.0224	0.0185	0.0113	0.0028	0.1472	0.0047	0.0044	0.0809	5e-04	0.1035	0.1464	0.0213	0.0022	0.1144	0.0171	0.0045	0.0055	0.0014	5e-04	0.0336	0.0264	0.0227	0.0878	0.0136	0.1005	0.0011
19	rs7260192	10001045	1.08	0.0664216607683517	1.02	0.0482398620390144	0.297118337235991	1.57890949214861	0.0223	0.0184	0.0113	0.0029	0.1472	0.0047	0.0045	0.0809	5e-04	0.1034	0.1464	0.0213	0.0021	0.1145	0.0171	0.0046	0.0055	0.0014	5e-04	0.0337	0.0264	0.0227	0.0877	0.0137	0.1004	0.001
19	rs35587717	10002861	1.08	0.0664216607683517	1.02	0.0482398620390144	0.299886719202155	1.57492633793909	0.0223	0.0184	0.0113	0.0029	0.1472	0.0047	0.0045	0.0809	5e-04	0.1033	0.1464	0.0213	0.0021	0.1146	0.0171	0.0046	0.0056	0.0014	5e-04	0.0337	0.0263	0.0227	0.0877	0.0137	0.1004	0.001
19	rs12982437	10004685	1.08	0.0664216607683517	1.02	0.0482398620390144	0.304383734558376	1.58930763243394	0.0223	0.0184	0.0113	0.0029	0.1472	0.0047	0.0045	0.0809	5e-04	0.1033	0.1464	0.0212	0.0021	0.1146	0.0171	0.0046	0.0056	0.0014	5e-04	0.0337	0.0263	0.0227	0.0877	0.0137	0.1004	0.001
19	rs4239546	10008241	1.08	0.0664216607683517	1.02	0.0482398620390144	0.323181273669355	1.63587960301603	0.0223	0.0184	0.0113	0.0029	0.1471	0.0047	0.0045	0.081	5e-04	0.1033	0.1464	0.0212	0.0021	0.1146	0.0171	0.0046	0.0056	0.0014	5e-04	0.0337	0.0262	0.0227	0.0877	0.0137	0.1002	0.001
19	rs76523666	10011161	1.08	0.0664216607683517	1.02	0.0482398620390144	0.359325541597691	1.69893101602217	0.0224	0.0183	0.0112	0.0029	0.1471	0.0048	0.0045	0.081	5e-04	0.1033	0.1463	0.0212	0.0021	0.1145	0.0172	0.0046	0.0056	0.0014	5e-04	0.0339	0.0262	0.0226	0.0876	0.0137	0.1001	0.001
19	rs77640628	10013919	1.08	0.0664216607683517	1.02	0.0482398620390144	0.371087376804494	1.71260087083225	0.0225	0.0183	0.0112	0.0029	0.1471	0.0048	0.0046	0.0811	5e-04	0.1034	0.1461	0.0212	0.0021	0.1144	0.0172	0.0047	0.0056	0.0015	5e-04	0.0341	0.0261	0.0226	0.0875	0.0138	0.1002	0.0011
19	rs6511244	10016470	1.08	0.0664216607683517	1.02	0.0482398620390144	0.371087376804494	1.69140204925024	0.0225	0.0182	0.0111	0.0029	0.1471	0.0048	0.0046	0.0811	5e-04	0.1034	0.146	0.0212	0.0021	0.1142	0.0173	0.0047	0.0057	0.0015	5e-04	0.0343	0.0261	0.0226	0.0874	0.0138	0.1002	0.0011
19	rs7250025	10017101	1.08	0.0664216607683517	1.02	0.0482398620390144	0.367884999933816	1.68352824702313	0.0224	0.0182	0.0111	0.0029	0.1471	0.0049	0.0046	0.0811	5e-04	0.1034	0.1459	0.0211	0.0021	0.1142	0.0173	0.0047	0.0057	0.0015	5e-04	0.0343	0.0261	0.0226	0.0873	0.0138	0.1002	0.0011
19	rs75764500	10020385	1.08	0.0664216607683517	1.02	0.0482398620390144	0.377918836979138	1.63988596959877	0.0223	0.0181	0.0112	0.0029	0.147	0.005	0.0046	0.081	6e-04	0.1042	0.1455	0.0211	0.002	0.1138	0.0177	0.0048	0.0057	0.0015	5e-04	0.0345	0.0261	0.0227	0.087	0.0139	0.0998	0.0011
19	rs73018064	10020494	1.08	0.0664216607683517	1.02	0.0482398620390144	0.376054397054912	1.63570544690089	0.0223	0.0181	0.0112	0.0029	0.147	0.005	0.0046	0.081	6e-04	0.1042	0.1456	0.0211	0.002	0.1138	0.0176	0.0048	0.0057	0.0015	5e-04	0.0345	0.0261	0.0228	0.087	0.0139	0.0998	0.0011
19	rs116772991	10021681	1.08	0.0664216607683517	1.02	0.0482398620390144	0.366046003093585	1.63431229932888	0.0223	0.0181	0.0112	0.0029	0.1471	0.005	0.0046	0.0808	6e-04	0.1043	0.1455	0.0211	0.002	0.1137	0.0177	0.0048	0.0057	0.0015	5e-04	0.0345	0.0261	0.0228	0.087	0.0139	0.0999	0.0011
19	rs79637354	10022237	1.08	0.0664216607683517	1.02	0.0482398620390144	0.369457278406793	1.63187472505894	0.0223	0.0181	0.0112	0.0029	0.147	0.005	0.0046	0.0808	6e-04	0.1043	0.1455	0.0211	0.002	0.1137	0.0177	0.0048	0.0057	0.0015	5e-04	0.0345	0.0261	0.0228	0.087	0.0139	0.0999	0.0011
19	rs10413594	10022781	1.08	0.0664216607683517	1.02	0.0482398620390144	0.369023204285926	1.65278606596486	0.0223	0.0181	0.0112	0.003	0.1469	0.0051	0.0046	0.0808	6e-04	0.1043	0.1454	0.0211	0.002	0.1137	0.0177	0.0048	0.0057	0.0015	5e-04	0.0345	0.0261	0.0228	0.087	0.0139	0.1	0.0011
19	rs7247494	10026033	1.08	0.0664216607683517	1.02	0.0482398620390144	0.415783319719547	1.77096452676927	0.0223	0.018	0.0112	0.003	0.147	0.0052	0.0047	0.0808	6e-04	0.1042	0.1453	0.0211	0.002	0.1134	0.0177	0.0048	0.0057	0.0015	6e-04	0.0345	0.0261	0.0228	0.087	0.0139	0.1	0.0011
19	rs76666796	10033744	1.08	0.0664216607683517	1.02	0.0482398620390144	0.271940030325413	1.2404310526244	0.022	0.0171	0.0107	0.0033	0.1518	0.0071	0.0052	0.078	0.0013	0.1049	0.1413	0.0208	0.0021	0.114	0.0185	0.0062	0.0056	0.0017	0.0012	0.0348	0.0259	0.024	0.0816	0.0153	0.0982	0.0018
19	rs73018077	10036065	1.08	0.0664216607683517	1.02	0.0482398620390144	0.286751582382704	1.16773178040178	0.022	0.0169	0.0106	0.0033	0.1529	0.0075	0.0052	0.0776	0.0014	0.105	0.1403	0.0205	0.0021	0.1143	0.0187	0.0064	0.0056	0.0018	0.0012	0.0349	0.0259	0.0243	0.0807	0.0155	0.0977	0.002
19	rs10419283	10036464	1.08	0.0664216607683517	1.02	0.0482398620390144	0.30753300379957	1.2459269098164	0.022	0.0169	0.0106	0.0033	0.1532	0.0075	0.0052	0.0775	0.0014	0.1049	0.1401	0.0205	0.0021	0.1143	0.0187	0.0065	0.0056	0.0018	0.0012	0.0349	0.0259	0.0243	0.0806	0.0155	0.0978	0.002
19	rs4804476	10041876	1.07	0.0776994191057832	1.02	0.0482398620390144	0.301251619733447	1.05851016674579	0.0219	0.0169	0.0105	0.0033	0.1549	0.0077	0.0053	0.0772	0.0015	0.1041	0.139	0.0204	0.0021	0.1147	0.0187	0.0066	0.0055	0.0018	0.0013	0.0351	0.0258	0.0245	0.0797	0.0155	0.0985	0.002
19	rs8107511	10046404	1.07	0.0776994191057832	1.02	0.0482398620390144	0.316682511560504	1.04542275066799	0.0219	0.0169	0.0103	0.0033	0.156	0.0078	0.0053	0.0773	0.0015	0.104	0.1381	0.0203	0.0021	0.1147	0.0184	0.0067	0.0055	0.0019	0.0014	0.0351	0.0259	0.0244	0.0792	0.0155	0.0989	0.0021
19	rs73502932	10048681	1.07	0.0776994191057832	1.02	0.0482398620390144	0.328726390064156	1.06903447910374	0.0218	0.017	0.01	0.0033	0.1576	0.0078	0.0052	0.0775	0.0016	0.1039	0.1368	0.0201	0.0022	0.115	0.0181	0.0068	0.0054	0.0021	0.0015	0.035	0.0259	0.0242	0.0785	0.0156	0.0996	0.0021
19	rs74629734	10051906	1.06	0.0904005175896243	1.01	0.0578993944755651	0.306547015700298	1.03929359669918	0.0217	0.0171	0.0099	0.0033	0.1589	0.0078	0.0052	0.0777	0.0014	0.1038	0.1359	0.02	0.0022	0.1153	0.0179	0.0069	0.0054	0.0021	0.0013	0.0347	0.026	0.024	0.0779	0.0157	0.1006	0.002
19	rs36110067	10052170	1.06	0.0904005175896243	1.01	0.0578993944755651	0.301446873935219	1.00266391527146	0.0217	0.0171	0.0099	0.0033	0.1589	0.0078	0.0052	0.0777	0.0014	0.1038	0.1359	0.02	0.0022	0.1153	0.0179	0.0069	0.0054	0.0021	0.0013	0.0347	0.026	0.024	0.0779	0.0158	0.1006	0.002
19	rs80076900	10056320	1.06	0.0904005175896243	1.01	0.0578993944755651	0.292919226168549	0.995304435135065	0.0217	0.0172	0.0098	0.0033	0.1594	0.0078	0.0052	0.0776	0.0014	0.1038	0.1357	0.0199	0.0021	0.1153	0.0177	0.007	0.0054	0.002	0.0013	0.0348	0.026	0.024	0.0779	0.0158	0.1007	0.0019
19	rs55929503	10060162	1.06	0.0904005175896243	1.01	0.0578993944755651	0.276861390975034	0.937287769642471	0.0217	0.0172	0.0098	0.0033	0.1597	0.0078	0.0052	0.0774	0.0013	0.1038	0.1356	0.02	0.0021	0.1153	0.0176	0.007	0.0054	0.002	0.0013	0.0349	0.0261	0.0239	0.078	0.0159	0.1008	0.0019
19	rs12459143	10062449	1.06	0.0904005175896243	1.01	0.0578993944755651	0.269175459286886	0.942030294043294	0.0216	0.0172	0.0097	0.0033	0.1599	0.0077	0.0052	0.0774	0.0013	0.1038	0.1356	0.0199	0.0021	0.1153	0.0176	0.007	0.0054	0.002	0.0012	0.0349	0.0261	0.0238	0.0781	0.0158	0.1009	0.0019
19	rs889130	10063445	1.06	0.0904005175896243	1.01	0.0578993944755651	0.270878473631545	0.943770407060253	0.0216	0.0173	0.0097	0.0033	0.16	0.0077	0.0051	0.0774	0.0013	0.1038	0.1356	0.0199	0.0021	0.1153	0.0176	0.007	0.0054	0.002	0.0012	0.0349	0.0262	0.0238	0.0781	0.0158	0.1009	0.0019
19	rs55786361	10064901	1.06	0.0904005175896243	1.01	0.0578993944755651	0.271847632017841	0.940132714826823	0.0216	0.0173	0.0098	0.0033	0.16	0.0077	0.005	0.0774	0.0013	0.1038	0.1355	0.0199	0.0021	0.1153	0.0176	0.007	0.0053	0.002	0.0012	0.035	0.0262	0.0238	0.078	0.0158	0.101	0.0019
19	rs2277970	10071256	1.06	0.0904005175896243	1.01	0.0578993944755651	0.26464731776937	0.914904821542044	0.0215	0.0174	0.0097	0.0032	0.161	0.0075	0.0048	0.0775	0.0012	0.1039	0.1352	0.0201	0.002	0.1152	0.0176	0.0069	0.0052	0.002	0.0012	0.0353	0.0265	0.0237	0.0774	0.0161	0.1009	0.0018
19	rs2277969	10071347	1.06	0.0904005175896243	1.01	0.0578993944755651	0.268945767648541	0.904067902794843	0.0215	0.0174	0.0097	0.0032	0.1611	0.0075	0.0048	0.0774	0.0012	0.104	0.1351	0.0201	0.002	0.1152	0.0177	0.0069	0.0052	0.002	0.0012	0.0353	0.0265	0.0237	0.0773	0.0161	0.1009	0.0019
19	rs918542	10071634	1.06	0.0904005175896243	1.01	0.0578993944755651	0.272633558062196	0.897797577651452	0.0214	0.0174	0.0097	0.0032	0.1616	0.0075	0.0048	0.0773	0.0012	0.1042	0.135	0.02	0.002	0.1151	0.0177	0.0069	0.0051	0.002	0.0012	0.0353	0.0265	0.0237	0.0772	0.0161	0.1009	0.002
19	rs12461154	10073324	1.06	0.0904005175896243	1.01	0.0578993944755651	0.397721391340563	0.875453961867906	0.0213	0.0175	0.0096	0.0031	0.1635	0.0072	0.0047	0.0775	0.001	0.1041	0.134	0.0201	0.0022	0.1148	0.0176	0.0067	0.005	0.0019	0.0012	0.0355	0.0261	0.0235	0.0767	0.0161	0.1012	0.0025
19	rs3745581	10076990	1.06	0.0904005175896243	1.01	0.0578993944755651	1.21669058695749	0.848113743322637	0.0212	0.0175	0.0094	0.003	0.1649	0.0068	0.0043	0.0775	7e-04	0.1041	0.134	0.0203	0.0024	0.1148	0.0174	0.0063	0.0048	0.0018	0.0011	0.0361	0.0261	0.0233	0.0761	0.0161	0.1016	0.0034
19	rs3745584	10077419	1.06	0.0904005175896243	1.01	0.0578993944755651	1.27162910154281	0.821416450214918	0.0212	0.0175	0.0094	0.003	0.165	0.0068	0.0043	0.0775	7e-04	0.1041	0.134	0.0203	0.0024	0.1148	0.0174	0.0062	0.0048	0.0018	0.0011	0.0361	0.0261	0.0233	0.0761	0.0161	0.1016	0.0034
19	rs76626564	10077594	1.06	0.0904005175896243	1.01	0.0578993944755651	1.28373231173912	0.814962130314421	0.0212	0.0175	0.0094	0.003	0.165	0.0068	0.0043	0.0775	7e-04	0.1041	0.134	0.0203	0.0024	0.1148	0.0174	0.0062	0.0048	0.0018	0.0011	0.0361	0.0261	0.0233	0.0761	0.0161	0.1016	0.0035
19	rs3786697	10077788	1.06	0.0904005175896243	1.01	0.0578993944755651	1.2982567777157	0.809131777299472	0.0212	0.0175	0.0094	0.003	0.1651	0.0068	0.0043	0.0774	7e-04	0.1041	0.1341	0.0203	0.0024	0.1148	0.0174	0.0062	0.0048	0.0018	0.0011	0.0361	0.026	0.0233	0.076	0.0161	0.1016	0.0035
19	rs3815748	10078589	1.06	0.0904005175896243	1.01	0.0578993944755651	1.3892318724784	0.801779809970644	0.0212	0.0175	0.0094	0.003	0.1652	0.0068	0.0043	0.0774	7e-04	0.1041	0.1341	0.0203	0.0024	0.1148	0.0174	0.0062	0.0048	0.0018	0.0011	0.0361	0.026	0.0233	0.0759	0.0161	0.1016	0.0035
19	rs3815746	10079093	1.06	0.0904005175896243	1.01	0.0578993944755651	1.4472549184338	0.79642799864489	0.0212	0.0175	0.0094	0.003	0.1652	0.0068	0.0043	0.0774	7e-04	0.1041	0.1341	0.0202	0.0024	0.1148	0.0173	0.0062	0.0048	0.0018	0.0011	0.0361	0.026	0.0233	0.0759	0.0161	0.1016	0.0035
19	rs79625961	10079206	1.06	0.0904005175896243	1.01	0.0578993944755651	1.45518996845227	0.793831302989078	0.0212	0.0175	0.0094	0.003	0.1652	0.0067	0.0043	0.0774	7e-04	0.1041	0.1341	0.0202	0.0024	0.1148	0.0173	0.0062	0.0048	0.0018	0.0011	0.0361	0.026	0.0233	0.0758	0.0161	0.1016	0.0036
19	rs12972760	10083874	1.06	0.0904005175896243	1.01	0.0578993944755651	1.74359862899247	0.76720687791588	0.0212	0.0175	0.0093	0.003	0.1655	0.0067	0.0043	0.0773	7e-04	0.1044	0.1343	0.0203	0.0025	0.1147	0.0173	0.0062	0.0048	0.0018	0.0011	0.0361	0.026	0.0234	0.0754	0.0162	0.1017	0.0037
19	rs12973008	10083985	1.06	0.0904005175896243	1.01	0.0578993944755651	1.70886589639785	0.764782439519586	0.0212	0.0175	0.0093	0.003	0.1655	0.0067	0.0043	0.0773	7e-04	0.1044	0.1343	0.0203	0.0024	0.1147	0.0173	0.0062	0.0048	0.0018	0.0011	0.0361	0.026	0.0234	0.0754	0.0162	0.1017	0.0037
19	rs73003459	10084124	1.06	0.0904005175896243	1.01	0.0578993944755651	1.73365004230897	0.76417658955759	0.0212	0.0175	0.0093	0.0029	0.1655	0.0067	0.0043	0.0773	7e-04	0.1044	0.1343	0.0203	0.0024	0.1148	0.0173	0.0062	0.0048	0.0018	0.0011	0.0361	0.026	0.0234	0.0754	0.0162	0.1017	0.0037
19	rs2287813	10084292	1.06	0.0904005175896243	1	0.069019173236101	1.76164113167405	0.763873703577582	0.0212	0.0175	0.0093	0.0029	0.1655	0.0067	0.0043	0.0773	7e-04	0.1044	0.1343	0.0203	0.0024	0.1148	0.0173	0.0062	0.0048	0.0018	0.0011	0.0361	0.026	0.0234	0.0754	0.0162	0.1017	0.0037
19	rs4293496	10085459	1.06	0.0904005175896243	1	0.069019173236101	1.86158426827808	0.76493391825314	0.0212	0.0175	0.0093	0.0029	0.1656	0.0067	0.0043	0.0773	6e-04	0.1044	0.1343	0.0203	0.0024	0.1148	0.0173	0.0062	0.0048	0.0018	0.001	0.0361	0.026	0.0233	0.0753	0.0162	0.1018	0.0037
19	rs2161468	10088271	1.07	0.0776994191057832	1	0.069019173236101	2.12215188072932	0.755705648667215	0.0212	0.0175	0.0093	0.0029	0.1657	0.0067	0.0043	0.0772	6e-04	0.1045	0.1344	0.0203	0.0024	0.1149	0.0173	0.0062	0.0047	0.0017	0.001	0.0362	0.026	0.0233	0.0752	0.0162	0.1018	0.0038
19	Affx-16329852	10089797	1.07	0.0776994191057832	1	0.069019173236101	2.23693782336569	0.749818405137349	0.0211	0.0175	0.0092	0.0029	0.1659	0.0066	0.0042	0.0772	6e-04	0.1045	0.1346	0.0203	0.0024	0.1148	0.0173	0.0061	0.0047	0.0017	0.001	0.0361	0.026	0.0233	0.0752	0.0162	0.1018	0.0039
19	rs111425704	10092444	1.07	0.0776994191057832	1	0.069019173236101	2.43061765781746	0.74258640298915	0.0211	0.0175	0.0092	0.0029	0.166	0.0066	0.0042	0.0772	6e-04	0.1044	0.1347	0.0203	0.0024	0.1147	0.0173	0.0061	0.0048	0.0017	0.001	0.0361	0.0259	0.0233	0.0752	0.0162	0.1018	0.0039
19	rs10412065	10093028	1.07	0.0776994191057832	1	0.069019173236101	2.46938890005739	0.737623327531853	0.0211	0.0175	0.0092	0.0029	0.166	0.0066	0.0042	0.0772	6e-04	0.1044	0.1347	0.0203	0.0024	0.1147	0.0173	0.0061	0.0048	0.0017	0.001	0.0361	0.0258	0.0233	0.0752	0.0162	0.1018	0.004
19	rs2287805	10099910	1.07	0.0776994191057832	1	0.069019173236101	3.0590402004038	0.718442381114304	0.0212	0.0176	0.0093	0.0029	0.1662	0.0066	0.0043	0.0769	6e-04	0.1044	0.1348	0.0202	0.0023	0.1145	0.0174	0.0059	0.0047	0.0017	0.0011	0.036	0.0256	0.0232	0.0752	0.0163	0.1022	0.0042
19	rs7248892	10102177	1.07	0.0776994191057832	1	0.069019173236101	0.22063458577601	0.675703227036197	0.0212	0.0176	0.0093	0.0029	0.1664	0.0066	0.0042	0.0775	6e-04	0.105	0.1348	0.0203	0.0023	0.1149	0.0175	0.0059	0.0047	0.0018	0.0011	0.0361	0.0249	0.0234	0.0752	0.0165	0.1027	0.0019
19	rs75444636	10102255	1.07	0.0776994191057832	1	0.069019173236101	0.208152933210487	0.674082636763065	0.0212	0.0176	0.0093	0.0029	0.1665	0.0066	0.0042	0.0775	6e-04	0.105	0.1348	0.0203	0.0023	0.1149	0.0175	0.0059	0.0047	0.0018	0.0011	0.0361	0.0248	0.0233	0.0752	0.0165	0.1027	0.0018
19	rs11672571	10103892	1.07	0.0776994191057832	1	0.069019173236101	0.20847196491404	0.684114964941754	0.0212	0.0176	0.0093	0.0029	0.1666	0.0066	0.0042	0.0775	6e-04	0.1049	0.1348	0.0203	0.0023	0.1149	0.0175	0.0059	0.0047	0.0018	0.0011	0.036	0.0248	0.0233	0.0751	0.0165	0.1027	0.0018
19	rs10415783	10106871	1.07	0.0776994191057832	1	0.069019173236101	0.185609075706952	0.666580615319728	0.0212	0.0177	0.0093	0.003	0.1667	0.0066	0.0043	0.0773	7e-04	0.1049	0.1348	0.0203	0.0023	0.115	0.0175	0.0058	0.0047	0.0018	0.0011	0.0359	0.0248	0.0232	0.0749	0.0165	0.1029	0.0018
19	rs73005199	10107618	1.07	0.0776994191057832	1	0.069019173236101	0.180460173308243	0.667168315266251	0.0211	0.0178	0.0093	0.003	0.1669	0.0065	0.0043	0.0773	7e-04	0.1048	0.1347	0.0204	0.0023	0.115	0.0175	0.0058	0.0047	0.0018	0.0011	0.0359	0.0248	0.0231	0.0747	0.0166	0.103	0.0018
19	rs3745598	10109179	1.07	0.0776994191057832	1	0.069019173236101	0.153213492447717	0.639967241396184	0.0211	0.0178	0.0093	0.003	0.1673	0.0065	0.0043	0.0773	8e-04	0.1048	0.1346	0.0206	0.0022	0.1151	0.0174	0.0057	0.0047	0.0019	0.0012	0.0358	0.0247	0.023	0.0742	0.0166	0.1033	0.0018
19	rs8102728	10111065	1.08	0.0664216607683517	1	0.069019173236101	0.135248848522847	0.654705335324156	0.0209	0.0181	0.009	0.0031	0.1691	0.0061	0.0044	0.0777	8e-04	0.1048	0.1341	0.021	0.0018	0.1149	0.0171	0.0054	0.0045	0.002	0.0012	0.0357	0.0247	0.0223	0.0735	0.0165	0.1046	0.0016
19	rs2287803	10112346	1.08	0.0664216607683517	1	0.069019173236101	0.127692204718747	0.641422984042132	0.0207	0.0182	0.0089	0.0031	0.1696	0.0058	0.0043	0.0777	8e-04	0.1049	0.1339	0.0212	0.0017	0.115	0.0171	0.0052	0.0044	0.002	0.0012	0.0356	0.0247	0.0221	0.0732	0.0167	0.1052	0.0016
19	rs8100636	10113322	1.08	0.0664216607683517	0.99	0.0817332193164052	0.1238650761482	0.657047177575588	0.0206	0.0183	0.0089	0.0031	0.17	0.0057	0.0043	0.0776	8e-04	0.1049	0.1338	0.0213	0.0017	0.115	0.017	0.0051	0.0044	0.002	0.0012	0.0356	0.0247	0.0219	0.073	0.0167	0.1056	0.0016
19	Affx-16330612	10114759	1.08	0.0664216607683517	0.99	0.0817332193164052	0.123688790681124	0.639967241396184	0.0205	0.0184	0.0088	0.0032	0.1701	0.0056	0.0043	0.0776	8e-04	0.105	0.1336	0.0214	0.0016	0.115	0.017	0.005	0.0043	0.002	0.0012	0.0356	0.0247	0.0218	0.0728	0.0168	0.1059	0.0015
19	rs67560822	10115580	1.08	0.0664216607683517	0.99	0.0817332193164052	0.11690426981626	0.639239658562391	0.0204	0.0184	0.0088	0.0033	0.1703	0.0056	0.0044	0.0776	8e-04	0.1051	0.1335	0.0215	0.0016	0.1149	0.017	0.005	0.0044	0.002	0.0012	0.0356	0.0247	0.0217	0.0727	0.0169	0.106	0.0015
19	rs2303099	10116375	1.08	0.0664216607683517	0.96	0.130782650589638	0.114311784872836	0.611880107493779	0.0204	0.0184	0.0088	0.0033	0.1704	0.0055	0.0044	0.0776	8e-04	0.1051	0.1334	0.0217	0.0016	0.115	0.0171	0.0049	0.0044	0.002	0.0012	0.0356	0.0248	0.0216	0.0726	0.0169	0.106	0.0015
19	rs35637169	10117412	1.08	0.0664216607683517	0.93	0.198940398764014	0.100765810803251	0.596803402320768	0.0203	0.0184	0.0089	0.0033	0.1705	0.0055	0.0044	0.0776	8e-04	0.1052	0.1334	0.0221	0.0015	0.115	0.0169	0.0049	0.0044	0.002	0.0012	0.0355	0.0246	0.0216	0.0725	0.0169	0.1058	0.0016
19	rs12971542	10118700	1.09	0.0564630724803212	0.93	0.198940398764014	0.101102608846647	0.571452490706659	0.0201	0.0184	0.0089	0.0034	0.1705	0.0055	0.0044	0.0776	8e-04	0.1051	0.1332	0.0222	0.0015	0.1152	0.017	0.005	0.0045	0.002	0.0013	0.0355	0.0246	0.0216	0.0725	0.017	0.1057	0.0016
19	rs889125	10120571	1.09	0.0564630724803212	0.92	0.226487429171296	0.0998882717738552	0.567771912142077	0.0198	0.0184	0.009	0.0035	0.1705	0.0055	0.0045	0.0777	8e-04	0.1049	0.133	0.0223	0.0015	0.1152	0.0173	0.005	0.0046	0.002	0.0013	0.0355	0.0245	0.0216	0.0723	0.017	0.1057	0.0016
19	rs3786701	10124504	1.09	0.0564630724803212	0.92	0.226487429171296	0.0676243335459699	0.579115148699876	0.0197	0.0183	0.0092	0.0036	0.1708	0.0056	0.0047	0.0775	9e-04	0.1048	0.1323	0.0226	0.0014	0.1158	0.017	0.005	0.0048	0.002	0.0012	0.0355	0.0245	0.0215	0.072	0.0172	0.1057	0.0015
19	rs79966075	10127568	1.09	0.0564630724803212	0.92	0.226487429171296	0.0616499888365914	0.577126162637676	0.0196	0.0183	0.0092	0.0037	0.1709	0.0056	0.0047	0.0774	0.001	0.1048	0.1321	0.0227	0.0014	0.1158	0.0169	0.0049	0.0048	0.002	0.0012	0.0354	0.0245	0.0215	0.0719	0.0172	0.1058	0.0015
19	rs1644733	10129262	1.09	0.0564630724803212	0.92	0.226487429171296	0.0562301147672666	0.552405276298221	0.0196	0.0183	0.0092	0.0037	0.171	0.0056	0.0048	0.0773	0.001	0.1048	0.132	0.0228	0.0014	0.1158	0.0169	0.0049	0.0049	0.002	0.0012	0.0354	0.0245	0.0215	0.0718	0.0173	0.1058	0.0015
19	rs1122206	10129552	1.09	0.0564630724803212	0.92	0.226487429171296	0.0561236605083407	0.548614894169152	0.0196	0.0183	0.0092	0.0038	0.171	0.0056	0.0048	0.0773	0.001	0.1048	0.132	0.0228	0.0014	0.1158	0.0169	0.0049	0.0049	0.0021	0.0012	0.0354	0.0245	0.0215	0.0718	0.0173	0.1058	0.0015
19	rs1644731	10131999	1.08	0.0664216607683517	0.92	0.226487429171296	0.0539881607082481	0.533936128374853	0.0195	0.0182	0.0093	0.0038	0.171	0.0056	0.0048	0.0772	0.001	0.1045	0.1319	0.0228	0.0014	0.1159	0.017	0.0049	0.0049	0.0021	0.0012	0.0354	0.0244	0.0214	0.0721	0.0173	0.1059	0.0015
19	rs77833898	10132000	1.08	0.0664216607683517	0.92	0.226487429171296	0.0540227235390766	0.530316706720238	0.0195	0.0182	0.0093	0.0038	0.1711	0.0056	0.0048	0.0772	0.001	0.1046	0.1319	0.0229	0.0014	0.1159	0.017	0.0049	0.0049	0.0021	0.0012	0.0354	0.0244	0.0214	0.0721	0.0173	0.1059	0.0015
19	rs2431820	10135284	1.08	0.0664216607683517	0.92	0.226487429171296	0.0531630871304094	0.506392089881121	0.0192	0.0184	0.0093	0.004	0.173	0.0057	0.0049	0.077	0.001	0.1044	0.1303	0.0238	0.0012	0.1147	0.0168	0.0051	0.0051	0.0021	0.0012	0.0353	0.0239	0.0216	0.0718	0.018	0.1054	0.0014
19	rs10401453	10137663	1.08	0.0664216607683517	0.92	0.226487429171296	0.0533171405871914	0.522403404374063	0.0191	0.0185	0.0094	0.004	0.1733	0.0057	0.0049	0.0771	0.001	0.1044	0.1298	0.024	0.0011	0.1144	0.0169	0.0052	0.0052	0.0021	0.0012	0.0353	0.0238	0.0217	0.0718	0.0181	0.1053	0.0014
19	rs57972780	10139561	1.08	0.0664216607683517	0.92	0.226487429171296	0.0569790633164049	0.528231375657549	0.0191	0.0185	0.0094	0.004	0.1732	0.0056	0.005	0.0771	0.001	0.1043	0.1296	0.024	0.0011	0.1144	0.0169	0.0052	0.0052	0.0021	0.0011	0.0353	0.0236	0.0217	0.0719	0.0182	0.1056	0.0014
19	rs112645523	10140175	1.08	0.0664216607683517	0.92	0.226487429171296	0.0566037640859959	0.517420941719866	0.0191	0.0185	0.0094	0.004	0.1732	0.0056	0.005	0.0771	0.001	0.1042	0.1296	0.024	0.0011	0.1144	0.0169	0.0052	0.0052	0.0021	0.0011	0.0352	0.0235	0.0217	0.072	0.0182	0.1058	0.0014
19	rs2124928	10140439	1.08	0.0664216607683517	0.92	0.226487429171296	0.0555405632312767	0.51908042862208	0.0191	0.0185	0.0094	0.004	0.1732	0.0056	0.005	0.0771	0.001	0.1042	0.1295	0.024	0.0011	0.1144	0.017	0.0052	0.0052	0.0021	0.0011	0.0352	0.0235	0.0217	0.072	0.0182	0.1058	0.0014
19	rs77625230	10142998	1.08	0.0664216607683517	0.92	0.226487429171296	0.0414542561498557	0.436895584269755	0.019	0.0185	0.0098	0.0041	0.1738	0.0055	0.0051	0.0763	0.0011	0.104	0.1289	0.0246	0.0011	0.1143	0.0169	0.0051	0.0051	0.0022	0.0012	0.0353	0.0232	0.0215	0.0723	0.0188	0.1058	0.0013
19	rs10410885	10143082	1.08	0.0664216607683517	0.92	0.226487429171296	0.0417874322077849	0.433459415627893	0.019	0.0185	0.0098	0.0041	0.1738	0.0055	0.0051	0.0762	0.0011	0.104	0.1289	0.0247	0.0011	0.1143	0.0169	0.0051	0.0051	0.0022	0.0012	0.0353	0.0232	0.0215	0.0723	0.0188	0.1058	0.0013
19	rs76572021	10147198	1.07	0.0776994191057832	0.92	0.226487429171296	0.0341096127155011	0.546932345755598	0.0188	0.0184	0.0101	0.0041	0.1752	0.0053	0.0052	0.0748	0.0014	0.1036	0.1281	0.0258	0.001	0.1142	0.0166	0.0052	0.005	0.0023	0.0012	0.0348	0.0228	0.0214	0.0727	0.0198	0.1056	0.0013
19	rs16997771	10148713	1.07	0.0776994191057832	0.92	0.226487429171296	0.031279712393212	0.552264777328963	0.0188	0.0184	0.0101	0.0041	0.1752	0.0053	0.0052	0.0748	0.0014	0.1036	0.1281	0.0258	0.001	0.1142	0.0166	0.0052	0.005	0.0023	0.0012	0.0348	0.0228	0.0214	0.0727	0.0198	0.1056	0.0013
19	rs1551569	10149726	1.07	0.0776994191057832	0.92	0.226487429171296	0.0301073741392359	0.511761152510224	0.0188	0.0184	0.0101	0.0041	0.1752	0.0053	0.0052	0.0748	0.0014	0.1036	0.1281	0.0258	0.001	0.1141	0.0166	0.0052	0.005	0.0024	0.0012	0.0348	0.0228	0.0214	0.0727	0.0198	0.1056	0.0013
19	rs61739930	10150024	1.07	0.0776994191057832	0.92	0.226487429171296	0.0300611342135024	0.50776740458959	0.0188	0.0184	0.0101	0.0041	0.1752	0.0053	0.0052	0.0748	0.0014	0.1036	0.1281	0.0258	0.001	0.1141	0.0166	0.0052	0.005	0.0024	0.0012	0.0348	0.0228	0.0214	0.0727	0.0198	0.1056	0.0013
19	rs45578243	10151721	1.07	0.0776994191057832	0.92	0.226487429171296	0.0296014834802633	0.49747572597136	0.0188	0.0184	0.0101	0.0041	0.1752	0.0053	0.0052	0.0748	0.0014	0.1036	0.1281	0.0258	0.001	0.1142	0.0166	0.0052	0.005	0.0024	0.0012	0.0348	0.0228	0.0214	0.0727	0.0198	0.1056	0.0013
19	rs75052170	10152433	1.07	0.0776994191057832	0.92	0.226487429171296	0.0295329659729849	0.494467049626395	0.0188	0.0184	0.0101	0.0041	0.1751	0.0053	0.0052	0.0748	0.0014	0.1036	0.1281	0.0258	0.001	0.1141	0.0166	0.0052	0.005	0.0024	0.0012	0.0348	0.0228	0.0214	0.0727	0.0198	0.1056	0.0013
19	rs7249755	10154022	1.07	0.0776994191057832	0.92	0.226487429171296	0.0291807403926972	0.485333174157101	0.0188	0.0184	0.0101	0.0041	0.1751	0.0053	0.0052	0.0748	0.0014	0.1037	0.1281	0.0258	0.001	0.1141	0.0166	0.0052	0.005	0.0024	0.0012	0.0348	0.0229	0.0214	0.0727	0.0198	0.1056	0.0013
19	rs78140887	10155721	1.07	0.0776994191057832	0.92	0.226487429171296	0.0293621618045897	0.490508216894678	0.0188	0.0184	0.0101	0.0041	0.175	0.0053	0.0052	0.0748	0.0014	0.1038	0.1282	0.0258	0.001	0.114	0.0166	0.0052	0.005	0.0024	0.0012	0.0348	0.0228	0.0214	0.0727	0.0198	0.1056	0.0013
19	rs73506916	10155856	1.07	0.0776994191057832	0.92	0.226487429171296	0.0293621618045897	0.488463751739103	0.0188	0.0184	0.0101	0.0041	0.175	0.0053	0.0052	0.0748	0.0014	0.1038	0.1282	0.0258	0.001	0.114	0.0166	0.0052	0.005	0.0024	0.0012	0.0348	0.0228	0.0214	0.0726	0.0198	0.1056	0.0013
19	rs10432313	10157666	1.07	0.0776994191057832	0.92	0.226487429171296	0.0293735270078265	0.49460370636102	0.0188	0.0184	0.0101	0.0041	0.175	0.0053	0.0052	0.0747	0.0014	0.1037	0.1282	0.0259	0.001	0.1141	0.0166	0.0052	0.005	0.0024	0.0012	0.0348	0.0228	0.0214	0.0727	0.0198	0.1056	0.0013
19	rs73009214	10157806	1.07	0.0776994191057832	0.92	0.226487429171296	0.0294076412441504	0.498981810524823	0.0188	0.0184	0.0101	0.0041	0.175	0.0053	0.0052	0.0747	0.0014	0.1037	0.1281	0.0259	0.001	0.1141	0.0166	0.0052	0.005	0.0024	0.0012	0.0348	0.0228	0.0215	0.0727	0.0198	0.1056	0.0013
19	rs57750296	10164496	1.07	0.0776994191057832	0.92	0.226487429171296	0.0347065232728946	0.51038310376115	0.0188	0.0184	0.0101	0.0041	0.1746	0.0053	0.0052	0.0751	0.0014	0.1033	0.1278	0.0259	0.001	0.1136	0.0166	0.0059	0.0053	0.0024	0.0012	0.0343	0.0231	0.0214	0.0728	0.0199	0.1056	0.0016
19	rs8113341	10165932	1.07	0.0776994191057832	0.92	0.226487429171296	0.0351557290013102	0.537282563494739	0.0188	0.0184	0.0101	0.0041	0.1746	0.0053	0.0052	0.0751	0.0014	0.1033	0.1278	0.0259	0.001	0.1136	0.0166	0.0059	0.0053	0.0024	0.0012	0.0343	0.0231	0.0214	0.0727	0.02	0.1057	0.0016
19	rs10411594	10166253	1.07	0.0776994191057832	0.92	0.226487429171296	0.0355959573083955	0.57499694455454	0.0188	0.0184	0.0101	0.0041	0.1746	0.0053	0.0052	0.0751	0.0014	0.1032	0.1278	0.0259	0.001	0.1135	0.0166	0.0059	0.0053	0.0023	0.0012	0.0343	0.0231	0.0214	0.0727	0.02	0.1056	0.0016
19	rs10403787	10166375	1.07	0.0776994191057832	0.92	0.226487429171296	0.0356349839696832	0.578830906604055	0.0188	0.0184	0.0101	0.0041	0.1746	0.0053	0.0052	0.0751	0.0014	0.1032	0.1278	0.0259	0.001	0.1135	0.0166	0.0059	0.0053	0.0023	0.0012	0.0343	0.0231	0.0214	0.0727	0.02	0.1056	0.0016
19	rs17211059	10169208	1.07	0.0776994191057832	0.92	0.226487429171296	0.0358436283082034	0.570036199649745	0.0188	0.0184	0.0102	0.0041	0.1747	0.0053	0.0052	0.0748	0.0015	0.1032	0.1277	0.0259	0.001	0.1132	0.0166	0.0059	0.0053	0.0024	0.0013	0.0343	0.0231	0.0215	0.0727	0.0201	0.1055	0.0017
19	rs1993466	10169245	1.07	0.0776994191057832	0.91	0.256642068151906	0.0348216494702936	0.579399424499582	0.0188	0.0184	0.0102	0.0041	0.1747	0.0053	0.0052	0.0748	0.0015	0.1033	0.1277	0.0259	0.001	0.1132	0.0166	0.0059	0.0053	0.0024	0.0013	0.0343	0.0231	0.0215	0.0727	0.0201	0.1055	0.0017
19	rs4552116	10169278	1.07	0.0776994191057832	0.91	0.256642068151906	0.034860083871426	0.580821308540651	0.0188	0.0184	0.0101	0.0041	0.1748	0.0053	0.0052	0.0748	0.0015	0.1033	0.1277	0.0259	0.001	0.1133	0.0166	0.0059	0.0054	0.0024	0.0013	0.0343	0.0231	0.0215	0.0727	0.0201	0.1055	0.0017
19	rs79182125	10172427	1.08	0.0664216607683517	0.91	0.256642068151906	0.0420932349211709	0.616204063021218	0.0189	0.0183	0.0102	0.0042	0.1748	0.0054	0.0053	0.075	0.0015	0.1032	0.1272	0.0261	0.0011	0.1129	0.0166	0.0059	0.0054	0.0024	0.0013	0.0342	0.023	0.0215	0.0726	0.0204	0.1053	0.0018
19	rs55761331	10178063	1.07	0.0776994191057832	0.91	0.256642068151906	0.0481015125758639	0.670549885790625	0.0189	0.0183	0.0102	0.0042	0.1748	0.0055	0.0054	0.0752	0.0016	0.1031	0.1265	0.0262	0.0012	0.1126	0.0166	0.006	0.0055	0.0025	0.0013	0.0341	0.023	0.0216	0.0725	0.0207	0.1051	0.0019
19	rs79803848	10181912	1.07	0.0776994191057832	0.91	0.256642068151906	0.0551015238337025	0.723077498388769	0.019	0.0182	0.0103	0.0042	0.1749	0.0055	0.0054	0.0752	0.0016	0.103	0.1264	0.0262	0.0012	0.1126	0.0165	0.006	0.0055	0.0025	0.0014	0.034	0.0229	0.0216	0.0725	0.0207	0.1051	0.0019
19	rs10153454	10189321	1.07	0.0776994191057832	0.91	0.256642068151906	0.0632102612602941	0.682785226846624	0.0191	0.018	0.0103	0.0042	0.175	0.0055	0.0054	0.0752	0.0017	0.1028	0.126	0.0263	0.0013	0.1126	0.0165	0.0061	0.0055	0.0025	0.0014	0.0338	0.0228	0.0216	0.0726	0.0209	0.105	0.002
19	rs16995016	10190826	1.07	0.0776994191057832	0.91	0.256642068151906	0.0672839844432438	0.787576140559379	0.0191	0.0179	0.0103	0.0043	0.1751	0.0055	0.0054	0.0753	0.0017	0.1027	0.126	0.0263	0.0013	0.1125	0.0165	0.0061	0.0055	0.0025	0.0014	0.0338	0.0228	0.0216	0.0726	0.0209	0.1051	0.002
19	rs112693551	10193898	1.08	0.0664216607683517	0.9	0.289513196358555	0.0771766077690399	0.581105786254353	0.0193	0.0182	0.0106	0.0043	0.1745	0.0054	0.0055	0.0751	0.002	0.1016	0.1257	0.0266	0.0016	0.1133	0.0164	0.0063	0.0056	0.0026	0.0016	0.033	0.0224	0.0214	0.072	0.0214	0.1054	0.0022
19	rs1979262	10198441	1.08	0.0664216607683517	0.9	0.289513196358555	0.104376927912801	0.67261014272731	0.0195	0.0185	0.0109	0.0044	0.1743	0.0054	0.0056	0.0751	0.0022	0.1006	0.1254	0.0268	0.0018	0.1134	0.0162	0.0065	0.0057	0.0028	0.0018	0.0323	0.0219	0.0213	0.0714	0.0219	0.1057	0.0023
19	rs2336689	10208115	1.07	0.0776994191057832	0.9	0.289513196358555	0.194733961925872	0.906107652665775	0.0198	0.0192	0.0113	0.0046	0.1739	0.0054	0.0056	0.0753	0.0026	0.1001	0.1248	0.0269	0.0021	0.1139	0.016	0.0068	0.0057	0.003	0.002	0.031	0.0212	0.0211	0.0706	0.0224	0.1061	0.0025
19	rs77938262	10209612	1.06	0.0904005175896243	0.9	0.289513196358555	0.204503891766944	0.92214379570619	0.0199	0.0193	0.0115	0.0047	0.1739	0.0053	0.0056	0.0751	0.0026	0.1001	0.1245	0.0269	0.0022	0.1142	0.016	0.0068	0.0057	0.0029	0.002	0.0308	0.0212	0.0211	0.0706	0.0224	0.1063	0.0025
19	rs8112063	10209711	1.06	0.0904005175896243	0.9	0.289513196358555	0.207794352161847	0.940290817460398	0.0199	0.0193	0.0115	0.0047	0.1739	0.0053	0.0056	0.0752	0.0026	0.1001	0.1245	0.0268	0.0022	0.1142	0.016	0.0068	0.0057	0.0029	0.002	0.0307	0.0212	0.0211	0.0706	0.0224	0.1063	0.0025
19	rs75975122	10215271	1.03	0.13807906481078	0.9	0.289513196358555	0.434245536966653	0.624873440676593	0.0192	0.021	0.0119	0.0044	0.1711	0.0048	0.0052	0.0759	0.0032	0.1022	0.1213	0.0271	0.0025	0.1155	0.0152	0.0065	0.0058	0.0032	0.0022	0.0317	0.021	0.0216	0.0696	0.0225	0.1069	0.0023
19	rs3760756	10216604	1.02	0.157502178544443	0.9	0.289513196358555	0.605811780077871	0.741232112964638	0.019	0.0213	0.0119	0.0044	0.1704	0.0048	0.0051	0.0759	0.0034	0.1029	0.1206	0.0275	0.0026	0.1154	0.015	0.0064	0.0059	0.0033	0.0022	0.0322	0.021	0.0218	0.0693	0.0226	0.1069	0.0022
19	rs73009299	10216835	1.02	0.157502178544443	0.9	0.289513196358555	0.62668080652609	0.658511805698387	0.019	0.0214	0.0119	0.0044	0.1703	0.0048	0.0051	0.0759	0.0035	0.103	0.1205	0.0275	0.0026	0.1153	0.0149	0.0064	0.0059	0.0033	0.0022	0.0323	0.021	0.0219	0.0694	0.0226	0.1069	0.0022
19	rs78374606	10219077	1.01	0.178854520006857	0.9	0.289513196358555	0.778059719665595	0.855707524451447	0.0188	0.0216	0.0119	0.0043	0.1696	0.0047	0.0051	0.0766	0.0036	0.1031	0.1199	0.0276	0.0028	0.1151	0.0146	0.0063	0.0059	0.0033	0.0022	0.033	0.0209	0.0221	0.0695	0.0224	0.107	0.0021
19	rs117511908	10220949	1.01	0.178854520006857	0.9	0.289513196358555	0.793567857130064	0.788185934639549	0.0188	0.0216	0.0119	0.0043	0.1696	0.0047	0.0051	0.0766	0.0036	0.1031	0.1199	0.0276	0.0028	0.1151	0.0146	0.0063	0.0059	0.0034	0.0022	0.0331	0.0209	0.0221	0.0695	0.0224	0.107	0.0021
19	rs11559188	10221642	1.01	0.178854520006857	0.9	0.289513196358555	0.800277086429663	0.756612267601034	0.0188	0.0216	0.0119	0.0043	0.1696	0.0047	0.0051	0.0766	0.0036	0.1032	0.1199	0.0276	0.0028	0.1151	0.0146	0.0063	0.0059	0.0034	0.0022	0.0331	0.0209	0.0221	0.0695	0.0224	0.107	0.0021
19	rs62620231	10223092	1.01	0.178854520006857	0.9	0.289513196358555	0.812352160813549	0.678652021331448	0.0188	0.0216	0.0119	0.0044	0.1696	0.0047	0.0051	0.0766	0.0036	0.1032	0.1199	0.0276	0.0028	0.1151	0.0146	0.0063	0.0059	0.0034	0.0023	0.0331	0.0209	0.0221	0.0695	0.0224	0.107	0.0021
19	rs3745600	10224526	1.01	0.178854520006857	0.9	0.289513196358555	0.834983212911918	0.562120814806674	0.0188	0.0216	0.0119	0.0044	0.1696	0.0047	0.0051	0.0766	0.0036	0.1032	0.1199	0.0276	0.0028	0.1151	0.0146	0.0063	0.0059	0.0034	0.0023	0.0331	0.0209	0.0221	0.0696	0.0224	0.107	0.0021
19	rs3745601	10224548	1.01	0.178854520006857	0.9	0.289513196358555	0.837930446533859	0.563955909018687	0.0188	0.0216	0.0119	0.0043	0.1695	0.0047	0.005	0.0766	0.0036	0.1032	0.1199	0.0276	0.0028	0.1151	0.0146	0.0063	0.0059	0.0034	0.0023	0.0331	0.0209	0.0221	0.0696	0.0224	0.107	0.0021
19	rs7401	10225777	1.01	0.178854520006857	0.9	0.289513196358555	0.840083929176594	0.549737300390044	0.0188	0.0216	0.0119	0.0043	0.1694	0.0047	0.005	0.0767	0.0036	0.1032	0.1199	0.0276	0.0028	0.115	0.0146	0.0063	0.0059	0.0034	0.0023	0.0332	0.0209	0.0222	0.0697	0.0225	0.107	0.0021
19	rs3826784	10227010	1.01	0.178854520006857	0.9	0.289513196358555	0.849362734268974	0.508180183344133	0.0188	0.0216	0.0119	0.0044	0.1694	0.0047	0.0051	0.0768	0.0036	0.1032	0.1197	0.0276	0.0028	0.115	0.0146	0.0063	0.0059	0.0033	0.0023	0.0332	0.021	0.0222	0.0697	0.0225	0.1071	0.0021
19	rs3826786	10227204	1.01	0.178854520006857	0.9	0.289513196358555	0.849843853153774	0.527120038964422	0.0188	0.0216	0.0119	0.0044	0.1694	0.0047	0.0051	0.0768	0.0036	0.1032	0.1197	0.0276	0.0028	0.115	0.0146	0.0063	0.0059	0.0033	0.0023	0.0332	0.021	0.0222	0.0697	0.0225	0.1071	0.0021
19	rs11667630	10229297	1.01	0.178854520006857	0.9	0.289513196358555	0.873884782684911	0.556061327388768	0.0187	0.0216	0.0118	0.0044	0.1695	0.0047	0.0051	0.0768	0.0036	0.1033	0.1197	0.0276	0.0029	0.115	0.0145	0.0064	0.0058	0.0033	0.0023	0.0332	0.0209	0.0221	0.0697	0.0225	0.1071	0.0021
19	rs117579193	10247718	1	0.202230525110681	0.9	0.289513196358555	0.873722487856686	0.405069021324154	0.0184	0.0219	0.0117	0.004	0.1691	0.0043	0.0047	0.0772	0.0035	0.1035	0.1202	0.0274	0.0028	0.1162	0.0143	0.006	0.0055	0.0032	0.0022	0.0336	0.0206	0.022	0.0694	0.0222	0.1089	0.002
19	rs79772680	10249962	1	0.202230525110681	0.9	0.289513196358555	0.881689899059312	0.398215160568717	0.0184	0.0219	0.0117	0.004	0.1691	0.0043	0.0047	0.0772	0.0035	0.1035	0.1202	0.0274	0.0028	0.1162	0.0143	0.006	0.0055	0.0032	0.0022	0.0336	0.0206	0.022	0.0694	0.0222	0.1089	0.002
19	rs2290684	10251747	1	0.202230525110681	0.9	0.289513196358555	0.89214219841812	0.384221615014929	0.0184	0.0219	0.0117	0.004	0.1691	0.0043	0.0047	0.0772	0.0035	0.1035	0.1202	0.0274	0.0028	0.1162	0.0143	0.006	0.0055	0.0032	0.0022	0.0336	0.0206	0.022	0.0694	0.0222	0.1089	0.002
19	rs11880388	10253573	1	0.202230525110681	0.9	0.289513196358555	0.898619066522809	0.38166914454775	0.0184	0.0219	0.0117	0.004	0.1691	0.0043	0.0047	0.0772	0.0035	0.1035	0.1202	0.0274	0.0028	0.1162	0.0142	0.006	0.0055	0.0032	0.0022	0.0336	0.0206	0.022	0.0694	0.0222	0.109	0.002
19	rs78333947	10253761	1	0.202230525110681	0.9	0.289513196358555	0.897798122216433	0.382561969226766	0.0184	0.0219	0.0117	0.004	0.1691	0.0043	0.0047	0.0772	0.0035	0.1035	0.1202	0.0274	0.0028	0.1162	0.0142	0.006	0.0055	0.0032	0.0022	0.0336	0.0206	0.022	0.0694	0.0222	0.109	0.002
19	rs111367146	10255168	1	0.202230525110681	0.9	0.289513196358555	0.89755190034573	0.383200057415867	0.0184	0.0219	0.0117	0.004	0.1691	0.0043	0.0047	0.0772	0.0035	0.1035	0.1202	0.0274	0.0028	0.1162	0.0142	0.006	0.0055	0.0032	0.0022	0.0336	0.0206	0.022	0.0694	0.0222	0.1089	0.002
19	Affx-15517633	10265593	1	0.202230525110681	0.9	0.289513196358555	0.901001585286779	0.370748045815645	0.0184	0.022	0.0117	0.004	0.1691	0.0043	0.0047	0.0772	0.0035	0.1035	0.1202	0.0274	0.0028	0.1162	0.0142	0.006	0.0054	0.0032	0.0022	0.0336	0.0206	0.022	0.0696	0.0222	0.1089	0.002
19	Affx-15517721	10273372	1	0.202230525110681	0.9	0.289513196358555	0.909980202813152	0.369863050642784	0.0184	0.022	0.0117	0.004	0.169	0.0043	0.0047	0.0772	0.0035	0.1035	0.1203	0.0274	0.0028	0.1163	0.0142	0.006	0.0054	0.0032	0.0022	0.0335	0.0207	0.022	0.0696	0.0222	0.1089	0.002
19	rs62106244	10274120	1	0.202230525110681	0.9	0.289513196358555	0.91014529627026	0.372519822611965	0.0184	0.022	0.0117	0.004	0.169	0.0043	0.0047	0.0772	0.0035	0.1035	0.1203	0.0274	0.0028	0.1163	0.0142	0.006	0.0054	0.0032	0.0022	0.0335	0.0207	0.022	0.0696	0.0222	0.1089	0.002
19	rs116988145	10276805	1	0.202230525110681	0.91	0.256642068151906	0.91097095147567	0.380904330118517	0.0184	0.022	0.0117	0.004	0.169	0.0043	0.0047	0.0772	0.0035	0.1035	0.1203	0.0274	0.0028	0.1163	0.0142	0.006	0.0054	0.0032	0.0022	0.0335	0.0207	0.022	0.0696	0.0222	0.1089	0.002
19	rs2162560	10279454	1	0.202230525110681	0.91	0.256642068151906	0.914442121157399	0.386650847060502	0.0184	0.022	0.0117	0.004	0.169	0.0043	0.0047	0.0771	0.0035	0.1036	0.1203	0.0274	0.0028	0.1163	0.0142	0.006	0.0054	0.0032	0.0022	0.0335	0.0207	0.022	0.0696	0.0222	0.1089	0.002
19	rs7253062	10295124	1	0.202230525110681	0.91	0.256642068151906	0.863200697211135	0.402220124138369	0.0183	0.0221	0.0117	0.004	0.1689	0.0043	0.0047	0.0771	0.0035	0.1035	0.1204	0.0274	0.0028	0.1163	0.0143	0.0059	0.0054	0.0032	0.0022	0.0336	0.0207	0.022	0.0697	0.0221	0.1088	0.002
19	rs4804493	10295433	1	0.202230525110681	0.91	0.256642068151906	0.858604339908728	0.407663700213299	0.0183	0.0221	0.0117	0.004	0.1689	0.0043	0.0047	0.0771	0.0035	0.1035	0.1204	0.0274	0.0028	0.1163	0.0143	0.0059	0.0054	0.0032	0.0022	0.0336	0.0207	0.022	0.0697	0.0221	0.1088	0.002
19	rs11085720	10317763	1	0.202230525110681	0.91	0.256642068151906	0.763986511052701	0.446581805393163	0.0182	0.0224	0.0117	0.0039	0.1685	0.0044	0.0047	0.0771	0.0034	0.1037	0.1203	0.0272	0.0029	0.1166	0.0144	0.0059	0.0055	0.0032	0.0023	0.0335	0.0208	0.0218	0.0696	0.0221	0.1089	0.0021
19	rs62128715	10318222	1	0.202230525110681	0.91	0.256642068151906	0.763909916183224	0.436366471005598	0.0182	0.0224	0.0117	0.0039	0.1685	0.0044	0.0047	0.0771	0.0034	0.1037	0.1203	0.0272	0.0029	0.1166	0.0144	0.0059	0.0055	0.0032	0.0023	0.0336	0.0208	0.0218	0.0695	0.0221	0.1088	0.0021
19	rs12984733	10322595	1	0.202230525110681	0.91	0.256642068151906	0.705641116445636	0.433063402151992	0.0181	0.0225	0.0117	0.0039	0.1683	0.0043	0.0046	0.0771	0.0034	0.1038	0.1205	0.0271	0.0029	0.1166	0.0144	0.0058	0.0055	0.0032	0.0023	0.0336	0.0208	0.0218	0.0695	0.0222	0.109	0.0021
19	rs12983312	10329245	1	0.202230525110681	0.91	0.256642068151906	0.695026738386926	0.382944786542925	0.018	0.0226	0.0116	0.0039	0.1679	0.0043	0.0046	0.077	0.0034	0.1039	0.1208	0.027	0.0029	0.1167	0.0144	0.0057	0.0054	0.0031	0.0023	0.0336	0.0208	0.0217	0.0694	0.0224	0.1091	0.0021
19	rs7246367	10338351	0.99	0.227721472602965	0.91	0.256642068151906	0.675971740794444	0.334841650569436	0.0175	0.0237	0.0114	0.0038	0.1674	0.0042	0.0045	0.0769	0.0034	0.1042	0.1227	0.0263	0.0027	0.1173	0.0147	0.0053	0.005	0.0028	0.0022	0.0335	0.0215	0.0213	0.0687	0.023	0.1088	0.0022
19	rs2288937	10340912	0.99	0.227721472602965	0.91	0.256642068151906	0.697085024391469	0.292796633443496	0.0175	0.0237	0.0114	0.0038	0.1674	0.0042	0.0045	0.0769	0.0034	0.1043	0.1227	0.0263	0.0027	0.1173	0.0147	0.0052	0.005	0.0028	0.0022	0.0335	0.0216	0.0213	0.0686	0.0231	0.1088	0.0022
19	rs8105174	10347032	0.99	0.227721472602965	0.91	0.256642068151906	0.694659473366448	0.2887917581057	0.0175	0.0239	0.0114	0.0038	0.1674	0.0042	0.0045	0.0769	0.0034	0.1043	0.1229	0.0262	0.0026	0.1175	0.0148	0.0052	0.0049	0.0028	0.0022	0.0335	0.0216	0.0213	0.0684	0.023	0.1087	0.0023
19	rs12610520	10349118	0.98	0.255415240389183	0.91	0.256642068151906	0.753981191331034	0.268333068128423	0.0175	0.0239	0.0114	0.0038	0.1674	0.0042	0.0045	0.0769	0.0034	0.1042	0.123	0.0261	0.0026	0.1176	0.0148	0.0052	0.0049	0.0028	0.0022	0.0335	0.0216	0.0213	0.0684	0.023	0.1087	0.0023
19	rs8113091	10349690	0.98	0.255415240389183	0.91	0.256642068151906	0.77235543436545	0.257371845568379	0.0175	0.0239	0.0114	0.0038	0.1673	0.0042	0.0045	0.0769	0.0034	0.1042	0.123	0.0261	0.0026	0.1176	0.0148	0.0052	0.0049	0.0028	0.0022	0.0335	0.0216	0.0213	0.0684	0.023	0.1087	0.0023
19	rs12462481	10356432	0.98	0.255415240389183	0.91	0.256642068151906	0.870803360580176	0.250032123118875	0.0175	0.024	0.0113	0.0038	0.1667	0.0041	0.0045	0.0769	0.0035	0.1048	0.123	0.0261	0.0027	0.1177	0.0149	0.0052	0.0049	0.0029	0.0021	0.0334	0.0216	0.0214	0.0683	0.023	0.1089	0.0022
19	rs4804497	10356819	0.98	0.255415240389183	0.91	0.256642068151906	0.874615267055616	0.23699184441006	0.0175	0.024	0.0113	0.0038	0.1667	0.0041	0.0045	0.0769	0.0035	0.1048	0.123	0.026	0.0027	0.1178	0.0149	0.0052	0.0049	0.0029	0.0021	0.0334	0.0216	0.0214	0.0683	0.023	0.1089	0.0022
19	rs8110105	10358460	0.98	0.255415240389183	0.91	0.256642068151906	0.864250446401072	0.230830052828632	0.0175	0.0241	0.0113	0.0038	0.1666	0.004	0.0045	0.0769	0.0035	0.1034	0.1231	0.026	0.0027	0.1177	0.0162	0.0052	0.0049	0.0028	0.0021	0.0335	0.0216	0.0214	0.0683	0.023	0.109	0.0022
19	rs8111930	10368050	0.98	0.255415240389183	0.91	0.256642068151906	0.838568269425509	0.213411883311543	0.0175	0.0242	0.0113	0.0038	0.1663	0.0038	0.0045	0.0769	0.0035	0.1037	0.1235	0.0258	0.0026	0.1178	0.0162	0.0051	0.0048	0.0029	0.0021	0.0333	0.0217	0.0215	0.0683	0.023	0.109	0.0022
19	rs17000211	10369086	0.98	0.255415240389183	0.91	0.256642068151906	0.830372162560711	0.21309159484377	0.0175	0.0242	0.0113	0.0038	0.1663	0.0038	0.0046	0.0769	0.0035	0.1037	0.1236	0.0258	0.0026	0.1178	0.0162	0.0051	0.0048	0.0029	0.0021	0.0333	0.0217	0.0215	0.0683	0.023	0.1089	0.0022
19	rs45504492	10370639	0.98	0.255415240389183	0.91	0.256642068151906	0.772201518176396	0.222119240298046	0.0175	0.0242	0.0113	0.0038	0.1662	0.0038	0.0045	0.077	0.0034	0.1037	0.1236	0.0258	0.0026	0.1178	0.0162	0.0051	0.0048	0.0028	0.0021	0.0333	0.0216	0.0215	0.0683	0.023	0.1089	0.0021
19	rs74257295	10372521	0.98	0.255415240389183	0.91	0.256642068151906	0.741083463334352	0.204925658155829	0.0175	0.0243	0.0113	0.0038	0.1659	0.0037	0.0045	0.077	0.0034	0.1037	0.1235	0.0258	0.0026	0.118	0.0163	0.005	0.0048	0.0028	0.002	0.0333	0.0216	0.0216	0.0685	0.023	0.109	0.0021
19	rs73015195	10379410	0.98	0.255415240389183	0.91	0.256642068151906	0.542812249655003	0.185952958339467	0.0173	0.0247	0.0115	0.0039	0.1647	0.0037	0.0046	0.0769	0.0032	0.1034	0.123	0.0258	0.0026	0.1188	0.0167	0.0047	0.0049	0.0026	0.0018	0.0337	0.0215	0.0217	0.069	0.0231	0.1093	0.0021
19	rs5030340	10382281	0.97	0.285396128624663	0.91	0.256642068151906	0.490622171049186	0.184527396608392	0.0172	0.0249	0.0116	0.004	0.1642	0.0037	0.0047	0.0768	0.0031	0.1033	0.1229	0.0258	0.0026	0.1192	0.017	0.0046	0.0049	0.0025	0.0018	0.0338	0.0216	0.0217	0.069	0.0231	0.1095	0.002
19	rs5030390	10382537	0.97	0.285396128624663	0.91	0.256642068151906	0.48501402195122	0.183714477515558	0.0172	0.0249	0.0116	0.004	0.1641	0.0037	0.0047	0.0768	0.0031	0.1033	0.1228	0.0258	0.0026	0.1192	0.0171	0.0045	0.0049	0.0025	0.0018	0.0339	0.0217	0.0217	0.069	0.0231	0.1095	0.002
19	rs281432	10390658	0.97	0.285396128624663	0.91	0.256642068151906	0.445799729044841	0.190354815795888	0.0171	0.0252	0.0115	0.0041	0.1631	0.0036	0.0048	0.0769	0.003	0.1021	0.1229	0.0255	0.0025	0.1199	0.0174	0.0043	0.0049	0.0023	0.0017	0.0341	0.0219	0.022	0.0693	0.0234	0.11	0.002
19	rs1799969	10394792	0.96	0.3177447436144	0.92	0.226487429171296	0.495633302986362	0.185952958339467	0.017	0.0253	0.0113	0.0041	0.1632	0.0037	0.0048	0.0768	0.003	0.1016	0.1229	0.0257	0.0024	0.1201	0.0182	0.0043	0.0048	0.0023	0.0016	0.0343	0.022	0.022	0.0692	0.0229	0.1102	0.002
19	rs1801714	10395208	0.96	0.3177447436144	0.92	0.226487429171296	0.505982682739025	0.185851008116084	0.017	0.0253	0.0113	0.0041	0.1632	0.0037	0.0048	0.0769	0.003	0.1016	0.1229	0.0257	0.0023	0.1201	0.0182	0.0043	0.0048	0.0023	0.0016	0.0343	0.022	0.022	0.0692	0.0228	0.1102	0.002
19	rs5498	10395683	0.96	0.3177447436144	0.92	0.226487429171296	0.556665218343585	0.193136622072349	0.017	0.0253	0.0112	0.0041	0.1632	0.0037	0.0048	0.0769	0.003	0.1015	0.1229	0.0258	0.0023	0.1201	0.0184	0.0043	0.0048	0.0023	0.0016	0.0343	0.022	0.0221	0.0692	0.0228	0.1101	0.002
19	rs281437	10397238	0.96	0.3177447436144	0.92	0.226487429171296	0.595362437866369	0.200307363625647	0.017	0.0254	0.0113	0.0041	0.1633	0.0036	0.0047	0.0771	0.0029	0.1016	0.1225	0.0256	0.0023	0.1202	0.0188	0.0042	0.0048	0.0023	0.0015	0.0344	0.0219	0.0221	0.0692	0.0228	0.1102	0.002
19	rs3093030	10397403	0.96	0.3177447436144	0.92	0.226487429171296	0.582758106312533	0.200411932867976	0.017	0.0254	0.0113	0.0041	0.1633	0.0036	0.0047	0.0771	0.0029	0.1016	0.1225	0.0256	0.0023	0.1202	0.0188	0.0042	0.0048	0.0023	0.0015	0.0344	0.0219	0.0221	0.0692	0.0228	0.1102	0.002
19	rs901886	10402131	0.96	0.3177447436144	0.92	0.226487429171296	0.540192256462828	0.230391933645373	0.017	0.0256	0.0114	0.0041	0.1635	0.0037	0.0047	0.0771	0.0028	0.1017	0.1226	0.0256	0.0022	0.1195	0.0189	0.0042	0.0048	0.0023	0.0015	0.0344	0.0219	0.0222	0.0694	0.0226	0.1103	0.002
19	rs2228615	10403368	0.96	0.3177447436144	0.92	0.226487429171296	0.531394067634593	0.232804915938675	0.017	0.0256	0.0114	0.0041	0.1635	0.0037	0.0047	0.0771	0.0028	0.1017	0.1226	0.0257	0.0022	0.1195	0.0189	0.0041	0.0048	0.0023	0.0015	0.0344	0.0218	0.0222	0.0694	0.0226	0.1102	0.002
19	rs17852402	10404519	0.96	0.3177447436144	0.92	0.226487429171296	0.500795150215388	0.218988660934331	0.017	0.0256	0.0114	0.0041	0.1635	0.0037	0.0047	0.077	0.0028	0.1018	0.1227	0.0256	0.0022	0.1195	0.0189	0.0041	0.0048	0.0023	0.0015	0.0344	0.0218	0.0222	0.0694	0.0224	0.1102	0.002
19	rs10402760	10405865	0.96	0.3177447436144	0.92	0.226487429171296	0.467094881251031	0.214052936535515	0.017	0.0256	0.0114	0.0041	0.1635	0.0037	0.0047	0.077	0.0028	0.1018	0.1227	0.0257	0.0022	0.1195	0.0189	0.0041	0.0048	0.0023	0.0015	0.0344	0.0218	0.0222	0.0694	0.0224	0.1102	0.002
19	rs2291473	10415781	0.95	0.352537935866182	0.92	0.226487429171296	0.577143921208065	0.255672128969427	0.0173	0.0253	0.0118	0.004	0.1605	0.004	0.0046	0.0768	0.0029	0.1017	0.1222	0.0264	0.0026	0.1202	0.0197	0.004	0.0047	0.0024	0.0016	0.0341	0.0214	0.0229	0.0699	0.0229	0.11	0.002
19	rs281416	10418784	0.95	0.352537935866182	0.92	0.226487429171296	0.584250441230478	0.218020067032075	0.0174	0.0252	0.0121	0.0039	0.1616	0.0039	0.0046	0.0767	0.0029	0.1022	0.1215	0.0264	0.0027	0.1207	0.0199	0.0039	0.0046	0.0025	0.0016	0.0341	0.0217	0.0229	0.0686	0.0226	0.1101	0.002
19	rs67500360	10421917	0.95	0.352537935866182	0.92	0.226487429171296	0.562785808718239	0.216194353903294	0.0174	0.0252	0.0121	0.0039	0.1616	0.0038	0.0045	0.0767	0.0029	0.1022	0.1214	0.0264	0.0027	0.1207	0.0199	0.0039	0.0046	0.0025	0.0016	0.034	0.0217	0.0229	0.0686	0.0225	0.1102	0.002
19	rs62640397	10426597	0.95	0.352537935866182	0.92	0.226487429171296	0.533603460404602	0.203872956522055	0.0175	0.0252	0.0122	0.0038	0.1618	0.0038	0.0045	0.0766	0.0029	0.1022	0.1214	0.0264	0.0027	0.1207	0.0199	0.0039	0.0046	0.0025	0.0016	0.034	0.0217	0.023	0.0686	0.0224	0.1104	0.002
19	rs113337445	10427884	0.95	0.352537935866182	0.92	0.226487429171296	0.53055044881612	0.203452383151327	0.0175	0.0252	0.0122	0.0038	0.1618	0.0038	0.0045	0.0765	0.0029	0.1022	0.1215	0.0264	0.0027	0.1207	0.0199	0.0039	0.0046	0.0025	0.0016	0.034	0.0217	0.023	0.0686	0.0223	0.1104	0.002
19	rs281423	10435493	0.95	0.352537935866182	0.92	0.226487429171296	0.52595422202503	0.196451224054656	0.0175	0.0252	0.0122	0.0038	0.1619	0.0038	0.0045	0.0764	0.0029	0.1022	0.1215	0.0264	0.0027	0.1207	0.0198	0.0039	0.0046	0.0025	0.0016	0.034	0.0216	0.0231	0.0685	0.0222	0.1105	0.002
19	rs11673632	10438441	0.94	0.389848785336034	0.92	0.226487429171296	0.521248351061153	0.215122767138093	0.0175	0.0252	0.0122	0.0038	0.162	0.0038	0.0045	0.0764	0.0029	0.1022	0.1215	0.0264	0.0027	0.1207	0.0198	0.0039	0.0046	0.0025	0.0016	0.0339	0.0216	0.0231	0.0685	0.0222	0.1105	0.0019
19	rs3745262	10439540	0.94	0.389848785336034	0.92	0.226487429171296	0.525050166852504	0.205452687075189	0.0175	0.0252	0.0122	0.0038	0.162	0.0038	0.0045	0.0764	0.0029	0.1023	0.1215	0.0264	0.0027	0.1205	0.0198	0.0039	0.0046	0.0025	0.0016	0.0339	0.0216	0.0231	0.0685	0.0222	0.1107	0.0019
19	rs35633871	10444166	0.94	0.389848785336034	0.92	0.226487429171296	0.586764275494124	0.186462995942521	0.0176	0.0252	0.0123	0.0038	0.1622	0.0039	0.0045	0.0763	0.0029	0.1022	0.1219	0.0263	0.0026	0.1205	0.0198	0.0038	0.0046	0.0025	0.0015	0.0338	0.0214	0.0232	0.0685	0.0221	0.111	0.0018
19	rs2230399	10444603	0.94	0.389848785336034	0.92	0.226487429171296	0.609890359568937	0.183714477515558	0.0176	0.0252	0.0124	0.0038	0.1622	0.0039	0.0045	0.0763	0.0029	0.1021	0.1219	0.0263	0.0026	0.1205	0.0198	0.0038	0.0046	0.0026	0.0015	0.0338	0.0214	0.0232	0.0685	0.0221	0.1111	0.0018
19	rs2278442	10444826	0.94	0.389848785336034	0.92	0.226487429171296	0.641977478355274	0.197386881057741	0.0176	0.0252	0.0124	0.0038	0.1622	0.0039	0.0045	0.0763	0.0029	0.102	0.1219	0.0263	0.0026	0.1205	0.0198	0.0038	0.0046	0.0026	0.0015	0.0338	0.0213	0.0232	0.0684	0.0221	0.1112	0.0018
19	rs7258015	10449358	0.94	0.389848785336034	0.92	0.226487429171296	0.613079005741673	0.173956696920553	0.0173	0.0253	0.0125	0.0038	0.1631	0.0041	0.0045	0.0761	0.0027	0.1026	0.1223	0.026	0.0025	0.12	0.0199	0.0039	0.0044	0.0024	0.0013	0.0335	0.0214	0.0233	0.0686	0.0218	0.1112	0.0016
19	rs2304240	10449392	0.95	0.352537935866182	0.92	0.226487429171296	0.610721442901397	0.175653502228685	0.0173	0.0253	0.0125	0.0038	0.1631	0.0041	0.0045	0.0761	0.0027	0.1026	0.1223	0.026	0.0025	0.12	0.0199	0.0039	0.0044	0.0024	0.0013	0.0335	0.0213	0.0233	0.0686	0.0218	0.1113	0.0016
19	rs281414	10450285	0.95	0.352537935866182	0.92	0.226487429171296	0.592421630124589	0.165755119893042	0.0173	0.0253	0.0124	0.0038	0.1632	0.0041	0.0045	0.0761	0.0027	0.1027	0.1223	0.026	0.0025	0.12	0.0199	0.0039	0.0044	0.0024	0.0013	0.0335	0.0213	0.0233	0.0686	0.0217	0.1113	0.0016
19	rs12720359	10464138	0.95	0.352537935866182	0.92	0.226487429171296	0.668156544270248	0.206402475603754	0.017	0.0254	0.0121	0.0037	0.164	0.0039	0.0043	0.0763	0.0027	0.1034	0.1228	0.0257	0.0026	0.1199	0.0198	0.0037	0.0041	0.0025	0.0011	0.0329	0.0215	0.0231	0.0689	0.0213	0.1118	0.0015
19	rs12720358	10464540	0.95	0.352537935866182	0.92	0.226487429171296	0.667290716502194	0.200935053612401	0.0171	0.0255	0.0121	0.0037	0.164	0.0039	0.0043	0.0763	0.0027	0.1034	0.1228	0.0257	0.0026	0.1199	0.0198	0.0037	0.0041	0.0025	0.0011	0.0329	0.0215	0.0231	0.0689	0.0213	0.1119	0.0015
19	rs12720356	10469975	0.95	0.352537935866182	0.92	0.226487429171296	0.684265410799759	0.208730310155306	0.017	0.0255	0.012	0.0036	0.1641	0.0039	0.0043	0.0764	0.0026	0.1036	0.1228	0.0256	0.0027	0.12	0.0198	0.0036	0.004	0.0025	0.0011	0.0328	0.0216	0.023	0.0689	0.0213	0.1119	0.0015
19	rs12720280	10471796	0.95	0.352537935866182	0.92	0.226487429171296	0.687697932876697	0.210428719324643	0.017	0.0255	0.012	0.0036	0.164	0.0039	0.0043	0.0764	0.0026	0.1036	0.1229	0.0257	0.0027	0.12	0.0198	0.0036	0.004	0.0025	0.001	0.0329	0.0216	0.023	0.0688	0.0212	0.1119	0.0014
19	rs280519	10472933	0.95	0.352537935866182	0.92	0.226487429171296	0.715061795196269	0.222011047405546	0.0169	0.0255	0.012	0.0036	0.164	0.0039	0.0043	0.0764	0.0026	0.1036	0.1231	0.0257	0.0027	0.1201	0.0199	0.0036	0.004	0.0025	0.001	0.033	0.0216	0.0229	0.0688	0.0212	0.1119	0.0014
19	rs2304256	10475652	0.95	0.352537935866182	0.92	0.226487429171296	0.723714922304073	0.220390224613023	0.0169	0.0256	0.012	0.0036	0.164	0.0039	0.0043	0.0763	0.0026	0.1036	0.1231	0.0257	0.0027	0.12	0.0199	0.0036	0.004	0.0025	0.001	0.033	0.0217	0.0229	0.0688	0.0212	0.112	0.0014
19	rs12720250	10479814	0.95	0.352537935866182	0.92	0.226487429171296	0.725436101753798	0.211492539641594	0.0169	0.0256	0.012	0.0036	0.1639	0.0038	0.0043	0.0764	0.0026	0.1035	0.1232	0.0256	0.0027	0.1199	0.0199	0.0035	0.004	0.0025	0.001	0.0331	0.0217	0.023	0.0687	0.0212	0.1121	0.0014
19	rs74675346	10482638	0.95	0.352537935866182	0.92	0.226487429171296	0.742217564420871	0.21309159484377	0.0169	0.0257	0.0121	0.0036	0.1638	0.0038	0.0043	0.0764	0.0026	0.1035	0.1233	0.0256	0.0027	0.1198	0.0198	0.0035	0.004	0.0025	0.001	0.0331	0.0217	0.023	0.0687	0.0212	0.1122	0.0014
19	rs280500	10490402	0.95	0.352537935866182	0.92	0.226487429171296	0.770201824252991	0.211066798329293	0.0168	0.0257	0.0121	0.0037	0.1636	0.0038	0.0043	0.0765	0.0027	0.1033	0.1235	0.0255	0.0027	0.1198	0.0198	0.0035	0.004	0.0025	0.001	0.0332	0.0217	0.023	0.0687	0.0212	0.1124	0.0013
19	rs12720215	10491382	0.95	0.352537935866182	0.92	0.226487429171296	0.770201824252991	0.216516171603596	0.0168	0.0257	0.0121	0.0037	0.1635	0.0038	0.0043	0.0765	0.0027	0.1033	0.1235	0.0255	0.0027	0.1198	0.0198	0.0035	0.004	0.0025	0.001	0.0332	0.0217	0.023	0.0687	0.0213	0.1124	0.0013
19	rs28382807	10500189	0.95	0.352537935866182	0.92	0.226487429171296	0.797153476916646	0.225481738887739	0.0166	0.0256	0.0122	0.0037	0.1632	0.0037	0.0043	0.0766	0.0026	0.1031	0.1239	0.0253	0.0028	0.1197	0.0199	0.0034	0.004	0.0024	0.001	0.0338	0.0219	0.0231	0.0685	0.021	0.1127	0.0012
19	rs7254474	10509365	0.95	0.352537935866182	0.92	0.226487429171296	0.805756090916286	0.218127618961104	0.0165	0.0256	0.0123	0.0037	0.163	0.0037	0.0043	0.0766	0.0026	0.103	0.124	0.0252	0.0028	0.1199	0.0199	0.0034	0.004	0.0023	0.001	0.0341	0.0219	0.0231	0.0684	0.0209	0.1129	0.0011
19	rs8112449	10520064	0.95	0.352537935866182	0.92	0.226487429171296	0.841361180206402	0.227877988354609	0.0165	0.0256	0.0123	0.0038	0.1629	0.0037	0.0043	0.0766	0.0026	0.103	0.124	0.0251	0.0028	0.1199	0.0199	0.0034	0.004	0.0023	0.001	0.0342	0.0219	0.0231	0.0685	0.0208	0.1129	0.0011
19	rs10854116	10523086	0.94	0.389848785336034	0.92	0.226487429171296	0.876970803930637	0.224178172405594	0.0165	0.0257	0.0123	0.0037	0.1629	0.0036	0.0042	0.0766	0.0026	0.103	0.124	0.0251	0.0028	0.1199	0.0199	0.0033	0.0039	0.0023	0.001	0.0342	0.0219	0.0235	0.0685	0.0208	0.1129	0.0011
19	rs78255613	10525230	0.94	0.389848785336034	0.92	0.226487429171296	0.890014879127889	0.229516504139965	0.0165	0.0257	0.0123	0.0037	0.1628	0.0036	0.0042	0.0766	0.0026	0.103	0.1241	0.0252	0.0028	0.1199	0.0199	0.0033	0.0039	0.0023	9e-04	0.0342	0.0219	0.0235	0.0685	0.0208	0.113	0.0011
19	rs148854414	10527666	0.94	0.389848785336034	0.92	0.226487429171296	0.892387795761116	0.226352149273201	0.0165	0.0257	0.0123	0.0038	0.1628	0.0036	0.0042	0.0766	0.0026	0.103	0.1241	0.025	0.0028	0.1199	0.0199	0.0033	0.0039	0.0023	9e-04	0.0343	0.0219	0.0235	0.0685	0.0208	0.113	0.0011
19	rs11085732	10533112	0.94	0.389848785336034	0.92	0.226487429171296	0.909897660783361	0.226243288321223	0.0164	0.0257	0.0123	0.0038	0.1628	0.0036	0.0042	0.0765	0.0026	0.1029	0.1241	0.025	0.0028	0.1199	0.0199	0.0033	0.0039	0.0023	9e-04	0.0344	0.0219	0.0235	0.0685	0.0208	0.1129	0.001
19	rs930229	10542119	0.94	0.389848785336034	0.92	0.226487429171296	0.920405522717833	0.232804915938675	0.0164	0.0257	0.0123	0.0038	0.1629	0.0036	0.0042	0.0765	0.0026	0.103	0.1242	0.025	0.0028	0.1199	0.0199	0.0033	0.0039	0.0023	9e-04	0.0344	0.022	0.0235	0.0684	0.0208	0.1129	0.001
19	rs111740485	10542321	0.94	0.389848785336034	0.92	0.226487429171296	0.91576592253025	0.228969909277093	0.0164	0.0257	0.0123	0.0038	0.1629	0.0036	0.0042	0.0765	0.0026	0.103	0.1242	0.025	0.0028	0.1199	0.0199	0.0033	0.0039	0.0023	9e-04	0.0344	0.022	0.0235	0.0684	0.0208	0.1129	0.001
19	rs78854124	10556044	0.94	0.389848785336034	0.92	0.226487429171296	0.935134163600561	0.216194353903294	0.0164	0.0256	0.0123	0.0038	0.163	0.0035	0.0042	0.0764	0.0026	0.103	0.1241	0.025	0.0028	0.1199	0.02	0.0033	0.0039	0.0022	9e-04	0.0345	0.022	0.0235	0.0684	0.0208	0.1129	0.001
19	rs78064630	10562802	0.94	0.389848785336034	0.92	0.226487429171296	0.947943905308351	0.208836326861065	0.0165	0.0256	0.0123	0.0038	0.1631	0.0035	0.0042	0.0764	0.0026	0.103	0.124	0.0251	0.0029	0.1198	0.0199	0.0033	0.0039	0.0022	9e-04	0.0345	0.022	0.0235	0.0685	0.0208	0.1128	0.001
19	rs2358681	10569643	0.94	0.389848785336034	0.93	0.198940398764014	0.96099458848567	0.200830392877578	0.0165	0.0257	0.0123	0.0038	0.1633	0.0035	0.0042	0.0763	0.0026	0.103	0.1239	0.0252	0.0029	0.1197	0.0199	0.0033	0.0039	0.0022	9e-04	0.0345	0.0221	0.0234	0.0686	0.0207	0.1127	0.001
19	Affx-15522653	10577843	0.94	0.389848785336034	0.93	0.198940398764014	0.946349224988036	0.18188991549038	0.0165	0.0257	0.0123	0.0038	0.1627	0.0035	0.0042	0.0763	0.0026	0.1031	0.124	0.0258	0.0029	0.1195	0.0199	0.0033	0.0039	0.0022	9e-04	0.0345	0.022	0.0235	0.0684	0.0207	0.1129	0.001
19	rs7256672	10579474	0.94	0.389848785336034	0.93	0.198940398764014	0.939061487398791	0.166834099254973	0.0165	0.0256	0.0124	0.0037	0.1627	0.0034	0.0042	0.0763	0.0027	0.103	0.124	0.0259	0.0029	0.12	0.0198	0.0033	0.0039	0.0022	9e-04	0.0345	0.0216	0.0236	0.0683	0.0208	0.113	0.001
19	rs7247198	10590508	0.94	0.389848785336034	0.94	0.173887076546345	0.805050743984463	0.157308779897678	0.0165	0.0256	0.0127	0.0036	0.1631	0.0034	0.004	0.0763	0.0027	0.1029	0.1236	0.0257	0.0029	0.1201	0.0197	0.0031	0.0038	0.0022	9e-04	0.0346	0.0216	0.0237	0.0685	0.0209	0.1128	0.001
19	rs10418489	10593092	0.94	0.389848785336034	0.94	0.173887076546345	0.769510149134279	0.155580873835835	0.0166	0.0256	0.0128	0.0037	0.1628	0.0034	0.0042	0.0761	0.0027	0.1032	0.1236	0.0256	0.003	0.1201	0.0197	0.0032	0.0038	0.0022	0.001	0.0346	0.0216	0.0237	0.0684	0.0209	0.1128	0.001
19	rs34197572	10593637	0.94	0.389848785336034	0.94	0.173887076546345	0.769202824946754	0.158464482425801	0.0166	0.0256	0.0128	0.0037	0.1629	0.0033	0.0042	0.0761	0.0027	0.1032	0.1237	0.0256	0.003	0.12	0.0197	0.0032	0.0038	0.0022	0.001	0.0346	0.0216	0.0237	0.0683	0.0209	0.1128	0.001
19	rs77995435	10596639	0.94	0.389848785336034	0.94	0.173887076546345	0.724537869449365	0.153287601628678	0.0166	0.0256	0.0128	0.0036	0.1633	0.0032	0.0042	0.076	0.0027	0.1032	0.1236	0.0257	0.003	0.1198	0.0197	0.0032	0.0037	0.0022	0.001	0.0347	0.0217	0.0237	0.0681	0.021	0.1127	0.0011
19	rs3177696	10596811	0.94	0.389848785336034	0.94	0.173887076546345	0.727683834922503	0.154241654170004	0.0166	0.0256	0.0128	0.0036	0.1633	0.0032	0.0042	0.076	0.0027	0.1031	0.1236	0.0256	0.003	0.1198	0.0197	0.0032	0.0037	0.0023	0.001	0.0347	0.0217	0.0237	0.0681	0.021	0.1127	0.0011
19	rs35074907	10600418	0.94	0.389848785336034	0.94	0.173887076546345	0.690478785446266	0.154241654170004	0.0167	0.0255	0.0129	0.0036	0.1634	0.0032	0.0042	0.076	0.0027	0.103	0.1236	0.0256	0.003	0.1198	0.0196	0.0031	0.0036	0.0023	0.001	0.0347	0.0218	0.0237	0.068	0.021	0.1128	0.0011
19	rs36009424	10609319	0.94	0.389848785336034	0.94	0.173887076546345	0.638579398693541	0.156924214096603	0.0169	0.0254	0.0129	0.0036	0.1637	0.0032	0.0042	0.0762	0.0026	0.1029	0.1237	0.0254	0.0031	0.1199	0.0195	0.0031	0.0035	0.0022	0.001	0.0346	0.0219	0.0237	0.0677	0.021	0.113	0.0012
19	rs12985702	10610017	0.94	0.389848785336034	0.94	0.173887076546345	0.61920030714493	0.157597423766489	0.0169	0.0254	0.0129	0.0036	0.1637	0.0032	0.0042	0.0762	0.0026	0.1029	0.1237	0.0254	0.0031	0.1199	0.0195	0.0031	0.0034	0.0022	0.001	0.0346	0.0219	0.0237	0.0677	0.021	0.1129	0.0012
19	rs1048287	10610236	0.94	0.389848785336034	0.94	0.173887076546345	0.627031368144369	0.158175275208145	0.0169	0.0254	0.0129	0.0036	0.1638	0.0032	0.0042	0.0762	0.0026	0.1029	0.1237	0.0254	0.0031	0.1199	0.0195	0.0031	0.0034	0.0022	0.001	0.0346	0.0219	0.0237	0.0678	0.021	0.1129	0.0012
19	rs11668429	10616303	0.94	0.389848785336034	0.94	0.173887076546345	0.64943935413356	0.155197818379326	0.0169	0.0253	0.013	0.0036	0.1639	0.0031	0.0041	0.0761	0.0026	0.1028	0.1237	0.0253	0.0031	0.1199	0.0195	0.003	0.0034	0.0022	0.001	0.0346	0.0219	0.0238	0.0678	0.021	0.1129	0.0013
19	rs62131895	10616403	0.94	0.389848785336034	0.94	0.173887076546345	0.653792315709479	0.155772527731071	0.0169	0.0253	0.013	0.0036	0.1639	0.0031	0.0041	0.0762	0.0026	0.1028	0.1237	0.0253	0.0031	0.1199	0.0195	0.003	0.0034	0.0022	0.001	0.0346	0.0219	0.0238	0.0678	0.021	0.1129	0.0013
19	rs11668623	10619302	0.94	0.389848785336034	0.94	0.173887076546345	0.563252790201703	0.143027266924976	0.0169	0.0253	0.013	0.0035	0.1639	0.0031	0.0041	0.0762	0.0026	0.1029	0.1236	0.0253	0.0032	0.1199	0.0194	0.003	0.0034	0.0022	0.001	0.0346	0.022	0.0238	0.0678	0.0209	0.1128	0.0013
19	rs10416073	10625796	0.94	0.389848785336034	0.94	0.173887076546345	0.471681868060254	0.150532852689932	0.0169	0.0252	0.0131	0.0035	0.1643	0.0031	0.0041	0.0761	0.0026	0.1027	0.1237	0.0252	0.0033	0.1199	0.0193	0.003	0.0034	0.0022	0.001	0.0348	0.0222	0.0239	0.0676	0.021	0.1126	0.0013
19	rs12975591	10627814	0.94	0.389848785336034	0.94	0.173887076546345	0.330363673168095	0.176053579771191	0.0167	0.0243	0.0135	0.0031	0.1653	0.0028	0.0038	0.0765	0.0026	0.1018	0.1244	0.0244	0.0035	0.1199	0.0189	0.0027	0.0033	0.0024	0.0012	0.0357	0.0233	0.0245	0.0667	0.0215	0.1117	0.0015
19	rs34924007	10629460	0.94	0.389848785336034	0.94	0.173887076546345	0.242675910201436	0.182396111102832	0.0165	0.0239	0.0136	0.0029	0.166	0.0028	0.0036	0.0766	0.0025	0.1016	0.1251	0.0239	0.0036	0.1199	0.0187	0.0025	0.0033	0.0024	0.0012	0.036	0.0236	0.0245	0.0664	0.0217	0.1115	0.0015
19	rs55775037	10632754	0.94	0.389848785336034	0.94	0.173887076546345	0.167442195473165	0.192517260682641	0.0166	0.0236	0.0138	0.0027	0.1675	0.0026	0.0033	0.0767	0.0024	0.1013	0.1254	0.0236	0.0037	0.12	0.0186	0.0023	0.0032	0.0025	0.0012	0.0363	0.0238	0.0247	0.0658	0.0218	0.1111	0.0015
19	rs6511702	10634264	0.94	0.389848785336034	0.96	0.130782650589638	0.139662284596021	0.201144429922278	0.0165	0.0235	0.0139	0.0025	0.1684	0.0024	0.0031	0.0766	0.0023	0.1009	0.1256	0.0234	0.0037	0.1202	0.0186	0.0021	0.0031	0.0026	0.0012	0.0365	0.0239	0.0248	0.0656	0.0219	0.1111	0.0016
19	rs4371270	10651171	0.93	0.429746626914861	0.97	0.112481740502774	0.0702025766048991	0.295396910593623	0.0166	0.0231	0.0143	0.0018	0.1712	0.0018	0.0023	0.0766	0.0018	0.0995	0.1258	0.0228	0.0039	0.1211	0.0184	0.0013	0.0029	0.0027	0.0013	0.0372	0.0241	0.0248	0.0658	0.022	0.1111	0.0016
19	rs111980498	10655351	0.93	0.429746626914861	0.98	0.0961760782036991	0.0728019159784781	0.289497283324238	0.0166	0.0231	0.0143	0.0018	0.1712	0.0018	0.0023	0.0766	0.0018	0.0995	0.1258	0.0228	0.0039	0.1211	0.0184	0.0013	0.0029	0.0027	0.0013	0.0373	0.0241	0.0248	0.0658	0.022	0.1111	0.0016
19	rs2304165	10659659	0.93	0.429746626914861	0.99	0.0817332193164052	0.0778119312855507	0.280716080362443	0.0166	0.023	0.0143	0.0018	0.1712	0.0018	0.0023	0.0766	0.0018	0.0995	0.1258	0.0228	0.0039	0.1211	0.0184	0.0013	0.0029	0.0027	0.0013	0.0373	0.0241	0.0248	0.0658	0.022	0.1112	0.0016
19	rs73496517	10661199	0.93	0.429746626914861	0.99	0.0817332193164052	0.0806113574766713	0.27780746404759	0.0166	0.023	0.0143	0.0018	0.1712	0.0018	0.0023	0.0766	0.0018	0.0995	0.1258	0.0228	0.0039	0.1211	0.0184	0.0013	0.0029	0.0028	0.0013	0.0373	0.0241	0.0249	0.0658	0.022	0.1112	0.0016
19	rs3087689	10664632	0.93	0.429746626914861	0.99	0.0817332193164052	0.0887711295364357	0.275834932290775	0.0166	0.023	0.0143	0.0018	0.1712	0.0018	0.0023	0.0766	0.0018	0.0996	0.1258	0.0228	0.0039	0.1211	0.0184	0.0013	0.0029	0.0028	0.0013	0.0373	0.0241	0.0249	0.0658	0.022	0.1113	0.0016
19	rs34495400	10664661	0.93	0.429746626914861	0.99	0.0817332193164052	0.0888189291923486	0.276762643611842	0.0166	0.023	0.0143	0.0017	0.1712	0.0018	0.0023	0.0766	0.0018	0.0996	0.1258	0.0228	0.0039	0.121	0.0184	0.0013	0.0029	0.0028	0.0013	0.0373	0.0241	0.0249	0.0658	0.022	0.1113	0.0016
19	rs56395932	10665530	0.93	0.429746626914861	0.99	0.0817332193164052	0.0893218113040786	0.27757517708585	0.0166	0.023	0.0143	0.0018	0.1713	0.0017	0.0023	0.0766	0.0018	0.0996	0.1258	0.0228	0.0039	0.121	0.0184	0.0013	0.0029	0.0028	0.0013	0.0373	0.0241	0.0249	0.0658	0.022	0.1112	0.0016
19	rs1982074	10668673	0.93	0.429746626914861	0.99	0.0817332193164052	0.0960739472472638	0.280832618230808	0.0167	0.023	0.0143	0.0018	0.1713	0.0017	0.0023	0.0766	0.0018	0.0995	0.1258	0.0227	0.0039	0.1211	0.0185	0.0013	0.0029	0.0029	0.0013	0.0372	0.0241	0.0249	0.0658	0.022	0.1111	0.0017
19	rs3826709	10670184	0.93	0.429746626914861	0.99	0.0817332193164052	0.099476971857491	0.283984731142961	0.0167	0.023	0.0143	0.0018	0.1714	0.0017	0.0023	0.0766	0.0018	0.0995	0.1258	0.0228	0.0039	0.1212	0.0185	0.0013	0.0029	0.003	0.0014	0.0371	0.0242	0.0249	0.0657	0.022	0.1109	0.0017
19	rs45518133	10670351	0.93	0.429746626914861	0.99	0.0817332193164052	0.0999397589203034	0.287617046972119	0.0167	0.023	0.0144	0.0018	0.1714	0.0017	0.0023	0.0766	0.0019	0.0995	0.1256	0.0228	0.004	0.1212	0.0185	0.0013	0.0029	0.003	0.0014	0.0371	0.0242	0.0249	0.0656	0.0221	0.1107	0.0018
19	rs3745249	10670992	0.93	0.429746626914861	0.99	0.0817332193164052	0.105332008126147	0.293977715466915	0.0167	0.023	0.0144	0.0018	0.1713	0.0017	0.0023	0.0765	0.0019	0.0994	0.1255	0.0228	0.004	0.1212	0.0185	0.0013	0.0029	0.0031	0.0014	0.0371	0.0241	0.0249	0.0656	0.0222	0.1107	0.0019
19	rs11545166	10671894	0.93	0.429746626914861	0.99	0.0817332193164052	0.0994513008599481	0.295870434343959	0.0168	0.023	0.0144	0.0018	0.1713	0.0017	0.0023	0.0765	0.0019	0.0994	0.1255	0.0228	0.004	0.1213	0.0185	0.0013	0.0028	0.0031	0.0014	0.0372	0.0241	0.0248	0.0657	0.0222	0.1106	0.0019
19	rs12984043	10672493	0.93	0.429746626914861	0.99	0.0817332193164052	0.0972844050465592	0.29669965162575	0.0168	0.023	0.0144	0.0018	0.1713	0.0017	0.0023	0.0765	0.0018	0.0994	0.1255	0.0228	0.004	0.1214	0.0185	0.0013	0.0028	0.0031	0.0014	0.0372	0.0241	0.0248	0.0657	0.0222	0.1106	0.0018
19	rs80292720	10672670	0.93	0.429746626914861	0.99	0.0817332193164052	0.0964008400144904	0.296936699435065	0.0168	0.023	0.0144	0.0018	0.1713	0.0017	0.0023	0.0765	0.0018	0.0994	0.1255	0.0228	0.004	0.1214	0.0185	0.0013	0.0028	0.0031	0.0014	0.0372	0.0241	0.0248	0.0657	0.0222	0.1106	0.0018
19	rs12971428	10675334	0.93	0.429746626914861	0.99	0.0817332193164052	0.0898746535590567	0.290792103530093	0.0168	0.023	0.0144	0.0017	0.1715	0.0017	0.0023	0.0765	0.0017	0.0995	0.1255	0.0227	0.004	0.1215	0.0185	0.0013	0.0028	0.0031	0.0014	0.0372	0.0241	0.0248	0.0657	0.0224	0.1106	0.0018
19	rs3218222	10676681	0.93	0.429746626914861	0.99	0.0817332193164052	0.0874630302285203	0.289850242052787	0.0168	0.023	0.0144	0.0018	0.1715	0.0017	0.0023	0.0764	0.0017	0.0994	0.1255	0.0227	0.004	0.1215	0.0185	0.0013	0.0028	0.0031	0.0014	0.0372	0.0242	0.0248	0.0657	0.0223	0.1105	0.0018
19	rs1465701	10678842	0.93	0.429746626914861	0.99	0.0817332193164052	0.0933604854895467	0.293977715466915	0.0169	0.023	0.0144	0.0018	0.1715	0.0017	0.0023	0.0764	0.0016	0.0995	0.1254	0.0227	0.004	0.1211	0.0187	0.0013	0.0028	0.0031	0.0014	0.0372	0.0242	0.0248	0.0657	0.0223	0.1105	0.0018
19	rs10403668	10686123	0.93	0.429746626914861	0.99	0.0817332193164052	0.0934838859676665	0.294805328227394	0.0169	0.023	0.0144	0.0018	0.1715	0.0017	0.0023	0.0764	0.0016	0.0995	0.1254	0.0227	0.0039	0.1211	0.0187	0.0013	0.0028	0.0031	0.0014	0.0372	0.0243	0.0249	0.0657	0.0224	0.1105	0.0018
19	rs118167193	10688076	0.93	0.429746626914861	0.99	0.0817332193164052	0.092941692420525	0.295633643836388	0.0169	0.023	0.0145	0.0018	0.1715	0.0017	0.0023	0.0764	0.0016	0.0995	0.1253	0.0227	0.0039	0.1211	0.0187	0.0013	0.0028	0.0031	0.0014	0.0372	0.0243	0.0249	0.0657	0.0224	0.1105	0.0018
19	rs1045361	10692000	0.93	0.429746626914861	0.99	0.0817332193164052	0.0903813111197605	0.293268893540152	0.017	0.0229	0.0145	0.0018	0.1715	0.0017	0.0023	0.0764	0.0016	0.0995	0.1253	0.0227	0.0039	0.1212	0.0187	0.0013	0.0028	0.0031	0.0014	0.0372	0.0243	0.0249	0.0658	0.0222	0.1104	0.0018
19	rs2304161	10692117	0.93	0.429746626914861	0.99	0.0817332193164052	0.0905747980313666	0.293623239777972	0.017	0.0229	0.0145	0.0018	0.1715	0.0017	0.0023	0.0764	0.0016	0.0995	0.1253	0.0227	0.0039	0.1212	0.0187	0.0013	0.0028	0.0031	0.0014	0.0372	0.0243	0.0249	0.0658	0.0222	0.1104	0.0018
19	rs4024546	10693943	0.93	0.429746626914861	0.99	0.0817332193164052	0.0870376010472014	0.295633643836388	0.017	0.0229	0.0145	0.0018	0.1715	0.0017	0.0023	0.0765	0.0016	0.0994	0.1253	0.0227	0.0039	0.1212	0.0187	0.0013	0.0028	0.003	0.0014	0.0373	0.0243	0.0249	0.0657	0.0223	0.1103	0.0018
19	rs11542916	10694720	0.93	0.429746626914861	0.99	0.0817332193164052	0.085605664666523	0.296462660939529	0.017	0.0229	0.0145	0.0018	0.1716	0.0017	0.0023	0.0764	0.0016	0.0994	0.1253	0.0227	0.0039	0.1213	0.0187	0.0013	0.0028	0.0031	0.0014	0.0373	0.0244	0.0249	0.0657	0.0223	0.1102	0.0018
19	rs12983573	10701833	0.93	0.429746626914861	0.99	0.0817332193164052	0.0824446458680706	0.302881368181338	0.0172	0.0229	0.0146	0.0018	0.1716	0.0017	0.0023	0.0763	0.0016	0.099	0.1253	0.0226	0.0039	0.1215	0.0186	0.0013	0.0028	0.003	0.0014	0.0374	0.0245	0.025	0.0657	0.0224	0.11	0.0018
19	rs8105074	10708692	0.93	0.429746626914861	0.99	0.0817332193164052	0.0756137403373977	0.311743930993851	0.0174	0.023	0.0146	0.0018	0.1714	0.0017	0.0023	0.0762	0.0016	0.0987	0.1255	0.0226	0.0038	0.1216	0.0185	0.0014	0.0028	0.003	0.0014	0.0374	0.0245	0.025	0.0656	0.0225	0.11	0.0018
19	rs75219918	10723572	0.93	0.429746626914861	0.99	0.0817332193164052	0.0752477381815949	0.325178978230885	0.0176	0.0232	0.0151	0.0018	0.1716	0.0018	0.0023	0.0758	0.0015	0.0981	0.1259	0.0219	0.0039	0.1214	0.0186	0.0015	0.0029	0.0029	0.0014	0.0375	0.0246	0.0252	0.0653	0.0227	0.11	0.0018
19	rs8106664	10728030	0.92	0.472297109457422	0.99	0.0817332193164052	0.0801403673959258	0.389725425379494	0.0178	0.0232	0.0154	0.0018	0.1719	0.0019	0.0023	0.0756	0.0014	0.0977	0.1264	0.0211	0.0038	0.1215	0.0184	0.0016	0.003	0.0028	0.0014	0.0375	0.0248	0.0251	0.0649	0.0229	0.1102	0.0018
19	rs2043305	10728320	0.92	0.472297109457422	0.99	0.0817332193164052	0.0804541640066358	0.391265245631438	0.0178	0.0232	0.0154	0.0018	0.1718	0.0019	0.0023	0.0756	0.0014	0.0977	0.1264	0.0211	0.0038	0.1216	0.0184	0.0016	0.003	0.0028	0.0014	0.0375	0.0248	0.0251	0.0649	0.0229	0.1102	0.0018
19	rs58198898	10729739	0.92	0.472297109457422	0.99	0.0817332193164052	0.0832908714994691	0.400668508683093	0.0178	0.0232	0.0155	0.0019	0.1718	0.0019	0.0023	0.0756	0.0014	0.0976	0.1264	0.021	0.0038	0.1216	0.0184	0.0016	0.003	0.0028	0.0013	0.0375	0.0248	0.0251	0.0649	0.0229	0.1102	0.0018
19	rs117834294	10739265	0.92	0.472297109457422	0.99	0.0817332193164052	0.0837736212208489	0.447913069701138	0.018	0.0233	0.016	0.0019	0.1716	0.0021	0.0023	0.0756	0.0013	0.0973	0.1264	0.0204	0.0038	0.1222	0.0181	0.0017	0.003	0.0028	0.0013	0.0375	0.0248	0.0255	0.0647	0.0229	0.11	0.0018
19	rs11670384	10739594	0.92	0.472297109457422	0.99	0.0817332193164052	0.0856290172029502	0.450578741741527	0.018	0.0233	0.016	0.0019	0.1716	0.0021	0.0023	0.0756	0.0013	0.0972	0.1264	0.0203	0.0038	0.1222	0.0181	0.0017	0.003	0.0028	0.0013	0.0375	0.0248	0.0255	0.0647	0.0229	0.11	0.0018
19	rs2288904	10742170	0.92	0.472297109457422	0.99	0.0817332193164052	0.083107435523993	0.427924078160283	0.018	0.0233	0.016	0.0019	0.1716	0.0021	0.0023	0.0756	0.0013	0.0972	0.1265	0.0203	0.0038	0.1222	0.0181	0.0017	0.003	0.0028	0.0013	0.0375	0.0248	0.0256	0.0646	0.0229	0.11	0.0018
19	rs114238717	10746840	0.92	0.472297109457422	0.99	0.0817332193164052	0.0801627553448148	0.427529428911454	0.018	0.0233	0.0161	0.0019	0.1716	0.0021	0.0023	0.0755	0.0013	0.0972	0.1267	0.0202	0.0038	0.1222	0.0181	0.0017	0.003	0.0028	0.0013	0.0375	0.0248	0.0257	0.0646	0.0229	0.11	0.0018
19	rs10948	10754905	0.92	0.472297109457422	0.99	0.0817332193164052	0.0760241602936287	0.447646732866489	0.0181	0.0232	0.0163	0.0019	0.1716	0.0021	0.0023	0.0753	0.0013	0.097	0.1269	0.02	0.0038	0.1223	0.018	0.0017	0.0029	0.0028	0.0013	0.0376	0.0249	0.0258	0.0646	0.0228	0.1099	0.0019
19	rs117743564	10770403	0.92	0.472297109457422	0.99	0.0817332193164052	0.0871556435679313	0.461551425041483	0.0181	0.0232	0.0164	0.002	0.1715	0.0021	0.0023	0.0752	0.0013	0.0971	0.1268	0.0199	0.0038	0.1222	0.0182	0.0017	0.0029	0.0028	0.0013	0.0375	0.0249	0.0258	0.0647	0.0229	0.1099	0.0019
19	rs12986171	10773564	0.92	0.472297109457422	0.99	0.0817332193164052	0.0881274310724371	0.462088448934287	0.0181	0.0232	0.0164	0.002	0.1715	0.0021	0.0023	0.0752	0.0013	0.0971	0.1268	0.0198	0.0038	0.1222	0.0183	0.0017	0.0029	0.0028	0.0013	0.0375	0.0249	0.0258	0.0647	0.0229	0.1098	0.0019
19	Affx-15525878	10794630	0.92	0.472297109457422	0.99	0.0817332193164052	0.0899469228028622	0.437424868728634	0.0181	0.0232	0.0164	0.002	0.1714	0.0021	0.0023	0.0751	0.0013	0.0971	0.1268	0.0198	0.0038	0.1222	0.0184	0.0017	0.0029	0.0028	0.0013	0.0374	0.025	0.0258	0.0649	0.0229	0.1098	0.0019
19	rs76966440	10797763	0.92	0.472297109457422	0.99	0.0817332193164052	0.0854889628421231	0.430821159735857	0.0181	0.0232	0.0164	0.002	0.1714	0.0021	0.0023	0.0751	0.0013	0.097	0.1268	0.0198	0.0038	0.1221	0.0184	0.0017	0.0029	0.0028	0.0013	0.0374	0.0249	0.0258	0.0649	0.0229	0.1099	0.0019
19	rs4425006	10813364	0.92	0.472297109457422	0.99	0.0817332193164052	0.0960739472472638	0.472727988415191	0.0182	0.0233	0.0164	0.002	0.1714	0.0022	0.0022	0.0751	0.0013	0.0967	0.1269	0.0196	0.0038	0.122	0.0184	0.0018	0.0029	0.0027	0.0013	0.0374	0.0249	0.0259	0.0651	0.0229	0.1101	0.0019
19	rs11672431	10823940	0.91	0.517562282080777	0.99	0.0817332193164052	0.0957728191250501	0.488463751739103	0.0185	0.0233	0.0164	0.002	0.1711	0.0022	0.0022	0.0749	0.0012	0.0963	0.1274	0.0193	0.0038	0.1219	0.0183	0.0018	0.0029	0.0027	0.0014	0.0374	0.0248	0.026	0.0654	0.0229	0.1102	0.0019
19	rs12974306	10830281	0.91	0.517562282080777	0.99	0.0817332193164052	0.103716858458621	0.533518189909314	0.0185	0.0234	0.0164	0.002	0.1711	0.0022	0.0022	0.0749	0.0012	0.0962	0.1275	0.0192	0.0038	0.1219	0.0183	0.0019	0.0029	0.0027	0.0014	0.0374	0.0248	0.026	0.0654	0.023	0.1102	0.0019
19	rs11671653	10838486	0.91	0.517562282080777	0.99	0.0817332193164052	0.0890821191001917	0.507904988062322	0.0186	0.0234	0.0166	0.002	0.171	0.0023	0.0022	0.0748	0.0012	0.0962	0.1276	0.0191	0.0038	0.1219	0.0184	0.0019	0.003	0.0027	0.0013	0.0374	0.0248	0.026	0.0654	0.0231	0.1101	0.0017
19	rs74257927	10846621	0.91	0.517562282080777	0.99	0.0817332193164052	0.0906716397038753	0.499666778159283	0.0186	0.0234	0.0166	0.002	0.1708	0.0023	0.0022	0.0748	0.0011	0.0962	0.1279	0.019	0.0038	0.1218	0.0184	0.0019	0.003	0.0026	0.0013	0.0374	0.0249	0.0261	0.0654	0.0232	0.11	0.0018
19	rs10775614	10867219	0.91	0.517562282080777	0.99	0.0817332193164052	0.10440338490002	0.500626135065418	0.0187	0.0234	0.0169	0.0022	0.17	0.0025	0.0023	0.0746	0.001	0.096	0.1283	0.0188	0.0036	0.1217	0.0183	0.0019	0.0032	0.0025	0.0012	0.0375	0.0249	0.0264	0.0652	0.0236	0.1096	0.0018
19	rs10407127	10867852	0.91	0.517562282080777	0.99	0.0817332193164052	0.104059769363468	0.520325920224184	0.0187	0.0235	0.0169	0.0022	0.1698	0.0026	0.0023	0.0746	0.001	0.096	0.1282	0.0187	0.0037	0.1218	0.0181	0.0019	0.0033	0.0025	0.0013	0.0374	0.0249	0.0265	0.0653	0.0236	0.1095	0.0019
19	rs62131786	10881994	0.9	0.565600701999265	0.99	0.0817332193164052	0.102901989723731	0.500763224320013	0.0188	0.0235	0.0171	0.0022	0.1699	0.0026	0.0022	0.0746	9e-04	0.0955	0.1285	0.0185	0.0037	0.1223	0.0183	0.0018	0.0033	0.0026	0.0013	0.037	0.0249	0.0266	0.0659	0.0238	0.1086	0.002
19	rs4804528	10886206	0.9	0.565600701999265	0.99	0.0817332193164052	0.109478786159723	0.504468240767327	0.0188	0.0235	0.0171	0.0022	0.17	0.0026	0.0022	0.0746	9e-04	0.0955	0.1285	0.0185	0.0037	0.1223	0.0184	0.0018	0.0033	0.0026	0.0013	0.037	0.0248	0.0266	0.0659	0.0238	0.1085	0.002
19	rs2043332	10891239	0.9	0.565600701999265	0.99	0.0817332193164052	0.110489892899921	0.509832147539574	0.0188	0.0235	0.0171	0.0022	0.17	0.0026	0.0022	0.0746	9e-04	0.0954	0.1285	0.0185	0.0037	0.1223	0.0184	0.0018	0.0033	0.0026	0.0013	0.037	0.0248	0.0267	0.0659	0.0238	0.1085	0.002
19	Affx-15527102	10891920	0.9	0.565600701999265	0.99	0.0817332193164052	0.107446853615376	0.49146305020198	0.0188	0.0235	0.0171	0.0022	0.17	0.0026	0.0022	0.0746	9e-04	0.0954	0.1285	0.0185	0.0037	0.1223	0.0184	0.0018	0.0033	0.0026	0.0013	0.037	0.0248	0.0267	0.0659	0.0238	0.1085	0.002
19	rs117843888	10913286	0.9	0.565600701999265	0.99	0.0817332193164052	0.0767404077191209	0.474349628098756	0.0188	0.0236	0.0173	0.0022	0.1704	0.0026	0.0022	0.0744	9e-04	0.0957	0.1291	0.0184	0.0037	0.122	0.0187	0.0018	0.0034	0.0026	0.0013	0.037	0.0246	0.0273	0.0659	0.0242	0.1063	0.002
19	rs3826804	10915925	0.9	0.565600701999265	0.99	0.0817332193164052	0.0809939327706095	0.485333174157101	0.0188	0.0236	0.0173	0.0022	0.1704	0.0026	0.0022	0.0744	9e-04	0.0957	0.1291	0.0184	0.0037	0.122	0.0187	0.0018	0.0034	0.0026	0.0013	0.037	0.0246	0.0273	0.066	0.0242	0.1062	0.002
19	rs79847349	10920115	0.9	0.565600701999265	0.99	0.0817332193164052	0.0777241009078023	0.489553860288026	0.0188	0.0236	0.0173	0.0022	0.1704	0.0026	0.0022	0.0743	9e-04	0.0957	0.1292	0.0184	0.0037	0.122	0.0187	0.0018	0.0034	0.0026	0.0013	0.037	0.0246	0.0274	0.066	0.0242	0.1061	0.0019
19	rs114560542	10920315	0.9	0.565600701999265	0.99	0.0817332193164052	0.0778119312855507	0.489690167730821	0.0188	0.0236	0.0173	0.0022	0.1704	0.0026	0.0022	0.0743	9e-04	0.0957	0.1292	0.0184	0.0037	0.122	0.0187	0.0018	0.0034	0.0026	0.0013	0.037	0.0246	0.0274	0.066	0.0242	0.1061	0.0019
19	Affx-36222962	10925279	0.9	0.565600701999265	0.99	0.0817332193164052	0.0746687979547041	0.477461794124753	0.0188	0.0236	0.0173	0.0022	0.1703	0.0026	0.0022	0.0743	9e-04	0.0957	0.1292	0.0184	0.0036	0.122	0.0187	0.0018	0.0034	0.0026	0.0013	0.037	0.0246	0.0274	0.066	0.0242	0.1061	0.0019
19	rs73009507	10961024	0.9	0.565600701999265	0.99	0.0817332193164052	0.0668054025926087	0.452580736339843	0.0187	0.0234	0.0177	0.0022	0.17	0.0026	0.0022	0.0742	8e-04	0.0961	0.1297	0.0184	0.0035	0.1221	0.0189	0.0018	0.0035	0.0026	0.0012	0.0369	0.0246	0.0274	0.0664	0.0244	0.1053	0.0019
19	rs34464972	10969134	0.9	0.565600701999265	0.99	0.0817332193164052	0.0744124189196024	0.532961065409892	0.0187	0.0234	0.0177	0.0022	0.1699	0.0026	0.0022	0.0743	8e-04	0.0962	0.1296	0.0184	0.0035	0.1221	0.0189	0.0018	0.0035	0.0026	0.0012	0.0369	0.0245	0.0273	0.0665	0.0244	0.1053	0.0019
19	rs8100581	10970558	0.9	0.565600701999265	0.99	0.0817332193164052	0.0762190707163457	0.554091948615859	0.0187	0.0234	0.0177	0.0022	0.1699	0.0026	0.0022	0.0743	8e-04	0.0962	0.1296	0.0184	0.0035	0.1221	0.0189	0.0018	0.0035	0.0026	0.0012	0.0369	0.0245	0.0273	0.0665	0.0244	0.1052	0.0019
19	rs1541596	10987013	0.9	0.565600701999265	0.99	0.0817332193164052	0.0808587735563549	0.593798847147557	0.0188	0.0234	0.0178	0.0022	0.1699	0.0026	0.0022	0.0744	8e-04	0.0963	0.1295	0.0184	0.0034	0.1222	0.0189	0.0019	0.0035	0.0026	0.0012	0.0369	0.0245	0.0271	0.0666	0.0244	0.1051	0.0018
19	rs36096247	10988818	0.9	0.565600701999265	0.99	0.0817332193164052	0.0798943648148364	0.592512291966854	0.0188	0.0234	0.0178	0.0022	0.1699	0.0026	0.0022	0.0744	8e-04	0.0963	0.1295	0.0184	0.0034	0.1222	0.0189	0.0019	0.0035	0.0026	0.0012	0.0369	0.0245	0.0271	0.0666	0.0244	0.1051	0.0018
19	rs34837445	10998845	0.9	0.565600701999265	0.99	0.0817332193164052	0.0773953057974636	0.580252453974612	0.0188	0.0233	0.0178	0.0022	0.1699	0.0026	0.0023	0.0745	8e-04	0.0963	0.1294	0.0184	0.0034	0.1222	0.0189	0.0019	0.0035	0.0026	0.0012	0.0369	0.0245	0.0271	0.0666	0.0244	0.1051	0.0018
19	rs73009547	11009974	0.9	0.565600701999265	0.99	0.0817332193164052	0.0761324040859544	0.590512313479958	0.0188	0.0233	0.0178	0.0022	0.1699	0.0026	0.0023	0.0745	8e-04	0.0963	0.1293	0.0184	0.0034	0.1223	0.0189	0.0019	0.0035	0.0026	0.0012	0.0369	0.0245	0.0271	0.0667	0.0244	0.1051	0.0018
19	rs1529711	11023434	0.9	0.565600701999265	0.99	0.0817332193164052	0.0764360158135708	0.620679683143514	0.0187	0.0234	0.0178	0.0022	0.17	0.0025	0.0023	0.0747	8e-04	0.0964	0.1288	0.0184	0.0034	0.1222	0.0189	0.0019	0.0035	0.0026	0.0011	0.0369	0.0245	0.0271	0.067	0.0245	0.1049	0.0018
19	rs2304088	11027626	0.9	0.565600701999265	0.99	0.0817332193164052	0.0694245301287284	0.629798681891844	0.0187	0.0234	0.0178	0.0021	0.1699	0.0025	0.0023	0.0747	8e-04	0.0963	0.1288	0.0184	0.0033	0.1222	0.019	0.0019	0.0035	0.0026	0.0011	0.0369	0.0245	0.0272	0.0671	0.0245	0.1049	0.0017
19	rs56109496	11029216	0.9	0.565600701999265	0.99	0.0817332193164052	0.0648548340377546	0.617502650063193	0.0187	0.0234	0.0178	0.0021	0.1699	0.0025	0.0023	0.0747	8e-04	0.0963	0.1288	0.0184	0.0033	0.1222	0.0191	0.0019	0.0035	0.0026	0.0011	0.0369	0.0245	0.0272	0.0671	0.0245	0.105	0.0017
19	rs45597736	11031712	0.9	0.565600701999265	0.99	0.0817332193164052	0.0616499888365914	0.614761945493761	0.0187	0.0234	0.0178	0.0021	0.1698	0.0025	0.0023	0.0747	8e-04	0.0963	0.1288	0.0184	0.0033	0.1222	0.0191	0.0019	0.0035	0.0026	0.0011	0.0369	0.0245	0.0272	0.0671	0.0245	0.105	0.0017
19	rs77275750	11034582	0.9	0.565600701999265	0.99	0.0817332193164052	0.0595234079570433	0.60253635710677	0.0187	0.0234	0.0178	0.0021	0.1698	0.0025	0.0023	0.0747	8e-04	0.0963	0.1289	0.0184	0.0033	0.1222	0.0192	0.0019	0.0035	0.0026	0.0011	0.0369	0.0244	0.0272	0.0673	0.0245	0.1051	0.0016
19	rs892010	11038843	0.9	0.565600701999265	0.99	0.0817332193164052	0.0578069250135162	0.586944963210047	0.0187	0.0235	0.0178	0.0021	0.1697	0.0025	0.0023	0.0748	8e-04	0.0962	0.129	0.0184	0.0033	0.1222	0.0192	0.0019	0.0035	0.0026	0.0011	0.0369	0.0244	0.0271	0.0674	0.0246	0.1051	0.0016
19	rs8101254	11053375	0.9	0.565600701999265	0.99	0.0817332193164052	0.0516557102814301	0.544830955218576	0.0187	0.0236	0.0178	0.002	0.1694	0.0025	0.0023	0.0748	8e-04	0.0964	0.1292	0.0184	0.0032	0.1221	0.0194	0.0019	0.0035	0.0026	0.0011	0.037	0.0244	0.0269	0.0675	0.0247	0.1051	0.0014
19	rs74942924	11063665	0.9	0.565600701999265	0.99	0.0817332193164052	0.0549965002938107	0.526564590163314	0.0187	0.0237	0.018	0.0019	0.1701	0.0025	0.002	0.0746	8e-04	0.0965	0.1284	0.0185	0.0031	0.1224	0.0198	0.0019	0.0034	0.0025	0.001	0.0365	0.0243	0.027	0.0676	0.0247	0.1051	0.0013
19	rs11085752	11065409	0.9	0.565600701999265	0.99	0.0817332193164052	0.0608794781630943	0.54777346065855	0.0187	0.0238	0.018	0.0019	0.1701	0.0025	0.002	0.0746	7e-04	0.0965	0.1282	0.0186	0.0031	0.1224	0.0198	0.0019	0.0035	0.0025	0.001	0.0364	0.0243	0.027	0.0676	0.0247	0.1051	0.0013
19	rs76127343	11065457	0.9	0.565600701999265	0.99	0.0817332193164052	0.0601710556747448	0.5420322145173	0.0187	0.0238	0.018	0.0019	0.1701	0.0025	0.002	0.0746	7e-04	0.0965	0.1282	0.0186	0.0031	0.1224	0.0198	0.0019	0.0035	0.0025	0.001	0.0364	0.0243	0.027	0.0676	0.0247	0.1051	0.0013
19	rs11879293	11072610	0.9	0.565600701999265	0.99	0.0817332193164052	0.0594865396484993	0.535051028976016	0.0187	0.0237	0.0179	0.0019	0.1702	0.0024	0.002	0.0746	7e-04	0.0968	0.1283	0.0186	0.003	0.1224	0.02	0.0019	0.0034	0.0024	0.001	0.0364	0.0243	0.0269	0.0678	0.0247	0.1051	0.0012
19	rs2163800	11075706	0.9	0.565600701999265	0.99	0.0817332193164052	0.0606738443083157	0.543571080796144	0.0187	0.0237	0.0179	0.0019	0.1703	0.0025	0.002	0.0746	7e-04	0.0968	0.1283	0.0186	0.003	0.1222	0.02	0.0019	0.0035	0.0024	0.001	0.0363	0.0243	0.027	0.0679	0.0248	0.105	0.0012
19	rs73011369	11077662	0.9	0.565600701999265	0.99	0.0817332193164052	0.0623318203150623	0.55381074885431	0.0187	0.0237	0.0179	0.0019	0.1703	0.0025	0.002	0.0746	7e-04	0.0968	0.1283	0.0186	0.003	0.1222	0.0201	0.0019	0.0035	0.0024	0.001	0.0363	0.0243	0.0269	0.0679	0.0248	0.105	0.0012
19	rs12979487	11079055	0.9	0.565600701999265	0.99	0.0817332193164052	0.0619334839113764	0.555639173350872	0.0187	0.0237	0.0179	0.0019	0.1702	0.0025	0.002	0.0746	7e-04	0.0968	0.1283	0.0186	0.003	0.1222	0.0201	0.0019	0.0035	0.0024	0.001	0.0363	0.0243	0.0269	0.0679	0.0248	0.105	0.0012
19	rs11669133	11092139	0.9	0.565600701999265	0.99	0.0817332193164052	0.0563011589801276	0.525454132317607	0.0187	0.0237	0.0179	0.0019	0.1701	0.0025	0.002	0.0746	7e-04	0.0969	0.1283	0.0186	0.003	0.1221	0.0201	0.0019	0.0035	0.0024	0.001	0.0363	0.0244	0.027	0.0679	0.0248	0.105	0.0012
19	rs45513501	11097807	0.9	0.565600701999265	0.99	0.0817332193164052	0.055294414643485	0.529065261858907	0.0187	0.0237	0.0178	0.0019	0.17	0.0025	0.002	0.0746	7e-04	0.097	0.1283	0.0186	0.003	0.1221	0.0201	0.0019	0.0035	0.0024	0.001	0.0363	0.0244	0.027	0.068	0.0248	0.1049	0.0012
19	rs140192268	11098596	0.9	0.565600701999265	0.99	0.0817332193164052	0.0549090828717052	0.530455801691143	0.0187	0.0237	0.0178	0.0019	0.17	0.0025	0.002	0.0745	7e-04	0.097	0.1283	0.0186	0.003	0.1221	0.0201	0.0019	0.0035	0.0024	0.001	0.0363	0.0244	0.027	0.068	0.0248	0.1049	0.0012
19	rs77278227	11102596	0.9	0.565600701999265	0.99	0.0817332193164052	0.0545951488357008	0.509969872476726	0.0187	0.0237	0.0178	0.0019	0.1699	0.0025	0.002	0.0745	7e-04	0.097	0.1283	0.0186	0.003	0.1221	0.0201	0.0019	0.0035	0.0024	0.001	0.0363	0.0244	0.027	0.068	0.0248	0.1049	0.0012
19	rs2304087	11107133	0.9	0.565600701999265	0.99	0.0817332193164052	0.0542130837374059	0.526981163033203	0.0187	0.0237	0.0178	0.0019	0.1699	0.0025	0.002	0.0745	7e-04	0.097	0.1283	0.0186	0.003	0.122	0.0202	0.002	0.0035	0.0024	0.001	0.0363	0.0244	0.027	0.068	0.0248	0.1049	0.0012
19	rs17001076	11113520	0.9	0.565600701999265	0.99	0.0817332193164052	0.0548566769966775	0.520602797974968	0.0187	0.0237	0.0178	0.0019	0.1699	0.0025	0.002	0.0745	7e-04	0.0971	0.1283	0.0186	0.003	0.122	0.0202	0.002	0.0035	0.0024	0.001	0.0363	0.0244	0.027	0.068	0.0248	0.1049	0.0012
19	rs12983316	11114352	0.9	0.565600701999265	0.99	0.0817332193164052	0.0554173977292585	0.528231375657549	0.0187	0.0237	0.0179	0.0019	0.1698	0.0025	0.002	0.0745	7e-04	0.0971	0.1283	0.0186	0.003	0.122	0.0202	0.002	0.0035	0.0024	0.001	0.0363	0.0244	0.027	0.0681	0.0248	0.1048	0.0012
19	rs73013159	11122710	0.9	0.565600701999265	0.99	0.0817332193164052	0.050473994841249	0.49884484575666	0.0187	0.0237	0.0179	0.0019	0.1699	0.0025	0.002	0.0745	8e-04	0.097	0.1283	0.0187	0.003	0.122	0.0202	0.002	0.0036	0.0024	0.001	0.0363	0.0242	0.027	0.068	0.0249	0.1048	0.0012
19	rs117210556	11126197	0.9	0.565600701999265	1	0.069019173236101	0.050424467874152	0.490917372843148	0.0186	0.0237	0.0179	0.0019	0.17	0.0025	0.002	0.0744	8e-04	0.097	0.1282	0.0187	0.003	0.122	0.0202	0.002	0.0036	0.0024	0.001	0.0363	0.0241	0.027	0.0681	0.025	0.1047	0.0012
19	rs62129060	11127859	0.9	0.565600701999265	1	0.069019173236101	0.0484059031844528	0.475296250137406	0.0186	0.0237	0.0179	0.0019	0.17	0.0025	0.002	0.0744	8e-04	0.097	0.1282	0.0187	0.003	0.122	0.0202	0.002	0.0036	0.0024	0.001	0.0363	0.0241	0.0269	0.0681	0.025	0.1047	0.0012
19	rs118115977	11128365	0.9	0.565600701999265	1	0.069019173236101	0.0480056589096588	0.477868117494258	0.0186	0.0237	0.0179	0.0019	0.17	0.0025	0.002	0.0744	8e-04	0.097	0.1282	0.0187	0.003	0.122	0.0203	0.002	0.0036	0.0024	0.001	0.0363	0.0241	0.0269	0.0681	0.025	0.1047	0.0012
19	rs62129061	11129600	0.9	0.565600701999265	1	0.069019173236101	0.046975519946062	0.460880375432079	0.0186	0.0237	0.0179	0.0019	0.1699	0.0025	0.002	0.0744	8e-04	0.0971	0.1282	0.0187	0.003	0.122	0.0203	0.002	0.0036	0.0024	0.001	0.0363	0.0241	0.0269	0.0681	0.025	0.1047	0.0012
19	rs12232780	11132080	0.9	0.565600701999265	1	0.069019173236101	0.0448536277259361	0.451112377724515	0.0186	0.0237	0.0179	0.0019	0.1699	0.0025	0.0021	0.0744	8e-04	0.0971	0.1282	0.0187	0.003	0.122	0.0203	0.002	0.0036	0.0024	0.001	0.0363	0.0241	0.0269	0.0681	0.0251	0.1046	0.0012
19	rs12460263	11135654	0.9	0.565600701999265	1	0.069019173236101	0.0438250706380902	0.417695230975355	0.0186	0.0237	0.0179	0.002	0.1698	0.0026	0.0021	0.0742	8e-04	0.097	0.1277	0.0187	0.003	0.1229	0.0203	0.002	0.0036	0.0023	0.0011	0.0363	0.0241	0.0269	0.0681	0.0251	0.1044	0.0012
19	rs17304534	11140703	0.9	0.565600701999265	1	0.069019173236101	0.0388818834463054	0.398860376355069	0.0186	0.0237	0.0179	0.002	0.1697	0.0026	0.0021	0.0741	8e-04	0.097	0.1277	0.0187	0.003	0.1228	0.0203	0.0021	0.0036	0.0023	0.0011	0.0364	0.024	0.0269	0.0681	0.0251	0.1043	0.0012
19	rs3786721	11146499	0.9	0.565600701999265	1	0.069019173236101	0.0358044430365178	0.393320952643982	0.0186	0.0237	0.0179	0.002	0.1697	0.0026	0.0021	0.074	8e-04	0.0969	0.1275	0.0188	0.003	0.1227	0.0205	0.0021	0.0037	0.0023	0.0011	0.0364	0.0241	0.0271	0.068	0.0252	0.1042	0.0011
19	rs11668554	11157919	0.88	0.670214810425093	1	0.069019173236101	0.0497999575847439	0.313308713535886	0.018	0.0241	0.0177	0.003	0.1655	0.0036	0.0032	0.0716	9e-04	0.0941	0.1279	0.0204	0.0033	0.1201	0.0225	0.0034	0.0047	0.0023	0.001	0.0366	0.0243	0.0288	0.0672	0.027	0.1039	0.0011
19	rs4804564	11158055	0.88	0.670214810425093	1	0.069019173236101	0.0423858971279311	0.287382279670815	0.0179	0.0241	0.0177	0.003	0.1654	0.0035	0.0032	0.0715	9e-04	0.094	0.128	0.0204	0.0033	0.1202	0.0223	0.0034	0.0047	0.0023	0.001	0.0366	0.0244	0.0289	0.0672	0.027	0.104	0.0011
19	rs77287598	11159449	0.89	0.616467558766813	1	0.069019173236101	0.0244466779592037	0.199158311975777	0.018	0.0243	0.0175	0.003	0.1651	0.0036	0.0032	0.0711	9e-04	0.0935	0.1291	0.0205	0.0033	0.1205	0.0222	0.0033	0.0048	0.0023	0.001	0.0366	0.0237	0.0291	0.0674	0.0268	0.104	0.0011
19	rs12052058	11159525	0.89	0.616467558766813	1	0.069019173236101	0.0261222797366141	0.213198340012011	0.018	0.0243	0.0175	0.003	0.1651	0.0036	0.0032	0.0711	9e-04	0.0934	0.1291	0.0205	0.0033	0.1205	0.0222	0.0033	0.0048	0.0023	0.001	0.0367	0.0237	0.0291	0.0674	0.0268	0.104	0.0011
19	rs1529729	11163562	0.89	0.616467558766813	1	0.069019173236101	0.0219870008522592	0.167817118247323	0.0181	0.0243	0.0173	0.003	0.1657	0.0036	0.0032	0.0708	9e-04	0.0927	0.1294	0.0209	0.0034	0.121	0.022	0.0034	0.0047	0.0023	0.001	0.0368	0.0232	0.0293	0.0674	0.0268	0.1038	0.001
19	rs1122608	11163601	0.89	0.616467558766813	1	0.069019173236101	0.0216468637463493	0.163702091825455	0.0181	0.0243	0.0173	0.003	0.1657	0.0036	0.0032	0.0708	9e-04	0.0927	0.1294	0.0209	0.0034	0.121	0.022	0.0034	0.0047	0.0023	0.001	0.0368	0.0232	0.0293	0.0674	0.0268	0.1038	0.001
19	rs6511718	11164781	0.89	0.616467558766813	1.01	0.0578993944755651	0.0194052093266085	0.158271656777745	0.0181	0.0243	0.0174	0.003	0.1656	0.0036	0.0032	0.0707	9e-04	0.0927	0.1294	0.0209	0.0034	0.121	0.0219	0.0034	0.0046	0.0023	0.001	0.0368	0.0232	0.0294	0.0674	0.0267	0.1037	0.001
19	rs73500697	11165619	0.89	0.616467558766813	1.01	0.0578993944755651	0.0182246544203581	0.153097045109159	0.0181	0.0243	0.0175	0.003	0.1656	0.0036	0.0032	0.0707	9e-04	0.0927	0.1294	0.0209	0.0034	0.121	0.0219	0.0034	0.0046	0.0023	0.001	0.0368	0.0232	0.0294	0.0674	0.0267	0.1037	0.001
19	rs3786724	11166791	0.89	0.616467558766813	1.03	0.0399082203678001	0.018103933232364	0.1593332279395	0.0181	0.0243	0.0175	0.003	0.1656	0.0037	0.0032	0.0707	9e-04	0.0927	0.1294	0.0209	0.0034	0.121	0.0219	0.0034	0.0046	0.0023	0.001	0.0369	0.0232	0.0295	0.0674	0.0267	0.1037	0.001
19	rs36049922	11169305	0.9	0.565600701999265	1.03	0.0399082203678001	0.0158904514153698	0.137764962141785	0.0181	0.0243	0.0174	0.003	0.1654	0.0036	0.0032	0.0707	9e-04	0.0928	0.1295	0.0208	0.0034	0.1209	0.0218	0.0034	0.0047	0.0023	0.001	0.0369	0.0232	0.0298	0.0674	0.0267	0.1036	0.001
19	rs117490455	11170677	0.9	0.565600701999265	1.02	0.0482398620390144	0.0145140538239347	0.117887364243915	0.0181	0.0243	0.0174	0.003	0.1654	0.0036	0.0032	0.0707	9e-04	0.0928	0.1295	0.0207	0.0034	0.1209	0.0217	0.0033	0.0047	0.0022	0.001	0.0369	0.0232	0.03	0.0673	0.0267	0.1036	0.001
19	rs56315738	11175823	0.9	0.565600701999265	1.02	0.0482398620390144	0.0123342657780515	0.127637644228946	0.0181	0.0243	0.0173	0.0031	0.1651	0.0036	0.0032	0.0707	9e-04	0.0929	0.1295	0.0205	0.0034	0.1208	0.0217	0.0033	0.0047	0.0022	0.001	0.037	0.0232	0.0306	0.0672	0.0267	0.1036	0.001
19	rs10415811	11177408	0.9	0.565600701999265	1.02	0.0482398620390144	0.0131898367246267	0.115989665167208	0.0181	0.0243	0.0173	0.0031	0.1649	0.0036	0.0032	0.0706	9e-04	0.0929	0.1295	0.0204	0.0034	0.1209	0.0217	0.0033	0.0047	0.0022	0.001	0.037	0.0232	0.0308	0.0672	0.0267	0.1036	9e-04
19	rs55791371	11188153	0.91	0.517562282080777	1.02	0.0482398620390144	0.0149975675743915	0.0961462615445758	0.0181	0.0246	0.017	0.0033	0.164	0.0037	0.0034	0.0691	0.001	0.0922	0.1303	0.0207	0.0035	0.121	0.0223	0.0034	0.0053	0.0019	0.001	0.0374	0.0233	0.031	0.0678	0.0271	0.1024	8e-04
19	rs36005514	11190764	0.91	0.517562282080777	1.02	0.0482398620390144	0.0156943551307449	0.0916301132588253	0.0181	0.0246	0.0169	0.0033	0.164	0.0037	0.0034	0.069	0.001	0.0921	0.1303	0.0208	0.0036	0.121	0.0223	0.0034	0.0053	0.0019	0.001	0.0374	0.0232	0.0311	0.0679	0.0272	0.1022	8e-04
19	rs7249753	11192226	0.91	0.517562282080777	1.02	0.0482398620390144	0.0150676008845172	0.086969890460622	0.0181	0.0246	0.0169	0.0033	0.1639	0.0037	0.0034	0.069	0.001	0.0921	0.1303	0.0208	0.0036	0.121	0.0223	0.0034	0.0052	0.0019	0.001	0.0374	0.0232	0.0312	0.068	0.0272	0.1022	8e-04
19	rs11668477	11195030	0.91	0.517562282080777	1.02	0.0482398620390144	0.0146510054106191	0.0882804301880611	0.0181	0.0246	0.0169	0.0033	0.1638	0.0037	0.0034	0.0689	0.001	0.092	0.1302	0.0208	0.0036	0.1211	0.0224	0.0034	0.0052	0.0019	0.001	0.0374	0.0232	0.0313	0.0681	0.0272	0.1021	8e-04
19	rs17242346	11198780	0.91	0.517562282080777	1.02	0.0482398620390144	0.014527706147272	0.0877398470770927	0.018	0.0246	0.0169	0.0033	0.1636	0.0037	0.0035	0.069	0.001	0.0919	0.13	0.0208	0.0036	0.1211	0.0224	0.0034	0.0052	0.0019	0.001	0.0375	0.0232	0.0313	0.0682	0.0272	0.1022	8e-04
19	rs6511720	11202306	0.92	0.472297109457422	1.02	0.0482398620390144	0.014256461365683	0.085590828665106	0.018	0.0245	0.0169	0.0033	0.1635	0.0037	0.0035	0.069	0.001	0.0919	0.1297	0.0209	0.0036	0.1211	0.0225	0.0035	0.0053	0.0019	0.001	0.0375	0.0232	0.0314	0.0683	0.0272	0.1022	8e-04
19	rs6511721	11206575	0.92	0.472297109457422	1.02	0.0482398620390144	0.0146922767999529	0.0983152572571123	0.018	0.0247	0.017	0.0035	0.1627	0.0038	0.0036	0.0687	0.001	0.092	0.1291	0.0211	0.0036	0.1206	0.0228	0.0035	0.0053	0.0018	0.0011	0.0379	0.023	0.0318	0.069	0.0273	0.1017	8e-04
19	rs73015030	11207516	0.92	0.472297109457422	1.02	0.0482398620390144	0.0140089201318376	0.0914732154460973	0.018	0.0247	0.0169	0.0035	0.1626	0.0038	0.0036	0.0686	0.001	0.092	0.129	0.0211	0.0036	0.1207	0.0229	0.0035	0.0053	0.0018	0.001	0.0379	0.023	0.0318	0.069	0.0273	0.1016	8e-04
19	rs74257940	11214475	0.92	0.472297109457422	1.02	0.0482398620390144	0.0140621701920492	0.0841447710698921	0.0179	0.0249	0.0169	0.0036	0.1626	0.0038	0.0037	0.0682	0.001	0.0914	0.1288	0.0216	0.0036	0.1213	0.0232	0.0037	0.0052	0.0018	0.001	0.0379	0.0227	0.0323	0.069	0.0273	0.1011	9e-04
19	rs2569559	11214533	0.92	0.472297109457422	1.02	0.0482398620390144	0.0142161008429067	0.084980754784386	0.0179	0.0249	0.0169	0.0036	0.1626	0.0038	0.0037	0.0682	0.001	0.0914	0.1288	0.0216	0.0036	0.1213	0.0232	0.0037	0.0052	0.0018	0.001	0.0379	0.0227	0.0324	0.069	0.0273	0.1011	9e-04
19	rs10423288	11215846	0.92	0.472297109457422	1.02	0.0482398620390144	0.00981562909822587	0.0766992598697295	0.0179	0.0249	0.0169	0.0036	0.1624	0.0038	0.004	0.068	0.001	0.0912	0.1289	0.0217	0.0035	0.1212	0.0232	0.0037	0.0052	0.0017	0.001	0.0379	0.0226	0.0325	0.0689	0.0273	0.101	0.001
19	rs12983082	11216561	0.92	0.472297109457422	1.02	0.0482398620390144	0.00969906902880662	0.0766262266642241	0.0179	0.0249	0.0169	0.0036	0.1623	0.0037	0.0041	0.0679	0.001	0.0911	0.129	0.0218	0.0035	0.1211	0.0232	0.0037	0.0052	0.0018	0.001	0.0379	0.0226	0.0325	0.0689	0.0273	0.101	0.001
19	rs78598082	11222047	0.93	0.429746626914861	1.02	0.0482398620390144	0.00644826242529521	0.0691180516422347	0.018	0.025	0.0169	0.0036	0.1624	0.0038	0.0046	0.0677	0.0011	0.091	0.129	0.022	0.0035	0.121	0.0231	0.0038	0.0051	0.0018	0.0011	0.0379	0.0225	0.0325	0.0688	0.0272	0.1007	0.0011
19	rs2738446	11227326	0.93	0.429746626914861	1.02	0.0482398620390144	0.00610842034051041	0.0710181248424649	0.018	0.025	0.0169	0.0036	0.1624	0.0038	0.0047	0.0677	0.0011	0.091	0.129	0.022	0.0035	0.1208	0.0231	0.0038	0.0051	0.0018	0.0011	0.038	0.0225	0.0325	0.0689	0.0272	0.1006	0.0011
19	rs7259278	11227466	0.93	0.429746626914861	1.02	0.0482398620390144	0.00605549907695029	0.0720829389162697	0.018	0.025	0.0169	0.0036	0.1624	0.0038	0.0047	0.0677	0.0011	0.091	0.129	0.0221	0.0035	0.1208	0.0231	0.0038	0.0051	0.0018	0.0011	0.038	0.0225	0.0325	0.0689	0.0272	0.1006	0.0011
19	rs1799898	11227554	0.93	0.429746626914861	1.02	0.0482398620390144	0.00599595181382041	0.0723679956772017	0.018	0.025	0.0169	0.0036	0.1624	0.0038	0.0047	0.0677	0.0011	0.091	0.129	0.0221	0.0035	0.1208	0.0231	0.0038	0.0051	0.0018	0.0011	0.038	0.0225	0.0325	0.0689	0.0272	0.1006	0.0011
19	rs41301949	11231335	0.93	0.429746626914861	1.02	0.0482398620390144	0.0059715646917758	0.0731542957249707	0.018	0.025	0.0169	0.0036	0.1623	0.0038	0.0047	0.0676	0.0011	0.091	0.1288	0.0221	0.0036	0.1208	0.0232	0.0039	0.0051	0.0018	0.0011	0.038	0.0224	0.0325	0.0688	0.0273	0.1005	0.0011
19	rs41306974	11238637	0.93	0.429746626914861	1.01	0.0578993944755651	0.00567149688258274	0.0784605750124373	0.018	0.025	0.017	0.0036	0.162	0.0038	0.0048	0.0675	0.0012	0.0909	0.1286	0.0223	0.0036	0.121	0.0235	0.004	0.0051	0.0018	0.0011	0.0379	0.0221	0.0325	0.0687	0.0275	0.1004	0.0012
19	rs2569537	11240053	0.93	0.429746626914861	1.01	0.0578993944755651	0.00567818383557203	0.0772845495125372	0.018	0.025	0.0171	0.0036	0.162	0.0038	0.0048	0.0675	0.0012	0.0909	0.1286	0.0223	0.0036	0.121	0.0235	0.004	0.0051	0.0018	0.0011	0.0379	0.0221	0.0324	0.0687	0.0275	0.1004	0.0012
19	rs2116898	11241810	0.93	0.429746626914861	1.01	0.0578993944755651	0.00566815570130273	0.0777247094247361	0.018	0.025	0.0171	0.0036	0.162	0.0038	0.0048	0.0676	0.0012	0.0907	0.1285	0.0223	0.0037	0.121	0.0235	0.004	0.0051	0.0018	0.0012	0.0378	0.0221	0.0324	0.0687	0.0275	0.1003	0.0012
19	rs1433099	11242658	0.93	0.429746626914861	1.01	0.0578993944755651	0.00596113663741174	0.077211288840029	0.0179	0.025	0.017	0.0037	0.162	0.0038	0.0048	0.0676	0.0012	0.0906	0.1285	0.0223	0.0037	0.121	0.0235	0.004	0.0051	0.0018	0.0012	0.0378	0.0221	0.0324	0.0687	0.0276	0.1003	0.0012
19	Affx-15531719	11244008	0.93	0.429746626914861	1.01	0.0578993944755651	0.00598200688219548	0.0776512785487973	0.0179	0.025	0.017	0.0037	0.1619	0.0038	0.0048	0.0675	0.0012	0.0907	0.1285	0.0224	0.0037	0.121	0.0236	0.004	0.0051	0.0019	0.0012	0.0378	0.0221	0.0324	0.0687	0.0276	0.1003	0.0012
19	rs4804567	11245472	0.93	0.429746626914861	1.01	0.0578993944755651	0.00604495758335336	0.0769185302473213	0.0179	0.025	0.017	0.0037	0.1618	0.0038	0.0048	0.0674	0.0012	0.0907	0.1285	0.0224	0.0037	0.1211	0.0237	0.004	0.0051	0.0019	0.0012	0.0378	0.0221	0.0323	0.0687	0.0276	0.1003	0.0012
19	rs17242718	11245708	0.93	0.429746626914861	1.01	0.0578993944755651	0.00600293372129719	0.0777247094247361	0.0179	0.0251	0.017	0.0037	0.1618	0.0038	0.0048	0.0674	0.0012	0.0907	0.1285	0.0224	0.0037	0.1211	0.0237	0.004	0.0051	0.0019	0.0012	0.0377	0.0221	0.0324	0.0687	0.0276	0.1003	0.0012
19	rs34645805	11247522	0.93	0.429746626914861	1.01	0.0578993944755651	0.00592302117758301	0.086969890460622	0.0179	0.0251	0.017	0.0037	0.1617	0.0038	0.0048	0.0674	0.0012	0.0907	0.1284	0.0224	0.0037	0.1211	0.0237	0.0041	0.0051	0.0019	0.0012	0.0377	0.0221	0.0324	0.0687	0.0276	0.1003	0.0012
19	rs10402592	11256887	0.93	0.429746626914861	1.01	0.0578993944755651	0.00745219336926199	0.0943136355729378	0.0176	0.0252	0.017	0.0038	0.1614	0.0039	0.0049	0.0672	0.0012	0.0904	0.1284	0.0224	0.0035	0.1213	0.0237	0.0042	0.0054	0.0019	0.0012	0.0376	0.022	0.0325	0.0686	0.0277	0.1003	0.0013
19	rs2163839	11256982	0.93	0.429746626914861	1.01	0.0578993944755651	0.00800798839053459	0.0948699198630098	0.0176	0.0252	0.017	0.0039	0.1614	0.0039	0.0049	0.0672	0.0012	0.0904	0.1283	0.0224	0.0034	0.1214	0.0238	0.0042	0.0054	0.0019	0.0012	0.0375	0.022	0.0325	0.0686	0.0277	0.1003	0.0013
19	rs8111157	11258638	0.93	0.429746626914861	1.01	0.0578993944755651	0.00861798041071625	0.101808540055431	0.0172	0.025	0.017	0.0041	0.1613	0.0041	0.005	0.067	0.0012	0.0905	0.1281	0.0224	0.0033	0.1221	0.024	0.0044	0.0055	0.002	0.0011	0.0373	0.0216	0.0326	0.0687	0.0277	0.1001	0.0013
19	rs10402457	11265248	0.93	0.429746626914861	1.01	0.0578993944755651	0.00829974519762909	0.105431987062848	0.0172	0.025	0.0171	0.0041	0.1613	0.0041	0.0051	0.067	0.0012	0.0905	0.1281	0.0224	0.0033	0.1221	0.024	0.0044	0.0055	0.002	0.0011	0.0373	0.0216	0.0326	0.0687	0.0277	0.1001	0.0013
19	rs4804148	11270867	0.94	0.389848785336034	1.01	0.0578993944755651	0.00836266286457242	0.1368491957257	0.0172	0.0251	0.017	0.0041	0.1612	0.0041	0.0051	0.067	0.0013	0.0905	0.1281	0.0225	0.0033	0.1222	0.024	0.0044	0.0055	0.002	0.0011	0.0372	0.0214	0.0325	0.0687	0.0277	0.0999	0.0013
19	rs7188	11275139	0.94	0.389848785336034	1.01	0.0578993944755651	0.00759351072785926	0.17276239914048	0.0172	0.025	0.017	0.0041	0.1614	0.0042	0.0051	0.067	0.0013	0.0905	0.128	0.0226	0.0033	0.1223	0.024	0.0044	0.0056	0.002	0.0011	0.0371	0.0212	0.0324	0.0689	0.0277	0.0997	0.0013
19	rs892113	11275934	0.94	0.389848785336034	1.01	0.0578993944755651	0.00913674637117732	0.265464863944612	0.0172	0.025	0.017	0.0041	0.1615	0.0042	0.0051	0.0669	0.0013	0.0904	0.128	0.0226	0.0033	0.1222	0.024	0.0044	0.0056	0.002	0.0012	0.0371	0.0212	0.0324	0.0689	0.0277	0.0996	0.0013
19	rs892112	11276744	0.94	0.389848785336034	1.01	0.0578993944755651	0.00934095710588378	0.291499107875393	0.0172	0.025	0.0171	0.004	0.1615	0.0042	0.0051	0.0669	0.0014	0.0904	0.1279	0.0225	0.0034	0.1223	0.024	0.0043	0.0056	0.002	0.0012	0.037	0.0212	0.0325	0.0689	0.0277	0.0996	0.0013
19	rs4804149	11284028	0.97	0.285396128624663	1.01	0.0578993944755651	0.00203476322425794	0.109524567426951	0.0166	0.0232	0.021	0.0043	0.1607	0.0044	0.0048	0.0655	0.0016	0.0953	0.1319	0.0235	0.003	0.124	0.0219	0.0047	0.0063	0.0023	0.0012	0.0334	0.0189	0.0335	0.0705	0.0265	0.0939	0.0012
19	rs379309	11284302	0.98	0.255415240389183	1.01	0.0578993944755651	0.00186568151143621	0.107846881974332	0.0166	0.0231	0.0213	0.0042	0.1608	0.0044	0.0048	0.0646	0.0016	0.0961	0.1326	0.0236	0.0029	0.1246	0.0217	0.0046	0.0064	0.0023	0.0012	0.0335	0.0185	0.0336	0.0705	0.0262	0.0931	0.0012
19	rs387865	11284539	0.98	0.255415240389183	1	0.069019173236101	0.00239132690854639	0.0924949556582326	0.0167	0.0233	0.0215	0.0041	0.161	0.0044	0.0045	0.0642	0.0015	0.0962	0.133	0.0236	0.0027	0.1248	0.0215	0.0046	0.0064	0.0022	0.0011	0.0338	0.0181	0.0338	0.0709	0.0261	0.0931	0.0011
19	rs17678527	11294120	0.99	0.227721472602965	1	0.069019173236101	0.00275071127140794	0.0882804301880611	0.0167	0.0233	0.0215	0.0041	0.1613	0.0044	0.0045	0.0641	0.0014	0.0964	0.1329	0.0237	0.0027	0.1248	0.0214	0.0045	0.0064	0.0021	0.0011	0.0337	0.0179	0.0338	0.071	0.0263	0.093	0.0011
19	rs12984430	11297633	0.99	0.227721472602965	1	0.069019173236101	0.00201555148330145	0.0568807159807942	0.0167	0.0233	0.0216	0.004	0.1615	0.0044	0.0045	0.064	0.0013	0.0966	0.1331	0.0237	0.0026	0.1248	0.0214	0.0044	0.0063	0.0021	0.0011	0.0336	0.0178	0.0339	0.0711	0.0264	0.0929	0.001
19	rs66973117	11298829	0.99	0.227721472602965	1	0.069019173236101	0.00195591665031614	0.0568807159807942	0.0167	0.0234	0.0215	0.004	0.1616	0.0044	0.0045	0.0641	0.0013	0.0966	0.1331	0.0237	0.0026	0.1249	0.0213	0.0044	0.0063	0.002	0.001	0.0335	0.0178	0.0339	0.0711	0.0264	0.0929	0.001
19	rs34958840	11299908	0.99	0.227721472602965	1	0.069019173236101	0.00202292322873337	0.0488316151113973	0.0166	0.0232	0.0216	0.0041	0.1616	0.0044	0.0046	0.0636	0.0013	0.0966	0.1333	0.024	0.0026	0.1248	0.0213	0.0045	0.0064	0.002	0.001	0.0334	0.0179	0.034	0.071	0.0264	0.0929	0.001
19	rs79181602	11300584	0.99	0.227721472602965	1	0.069019173236101	0.00220330374777416	0.0505333042179691	0.0166	0.0233	0.0216	0.0041	0.1617	0.0044	0.0046	0.0637	0.0013	0.0967	0.1334	0.024	0.0026	0.1248	0.0213	0.0045	0.0064	0.002	0.001	0.0334	0.0179	0.034	0.0709	0.0264	0.0928	0.001
19	rs7249565	11302807	0.99	0.227721472602965	1	0.069019173236101	0.00246139160997159	0.0479305133119256	0.0166	0.0235	0.0216	0.0041	0.1619	0.0044	0.0046	0.0637	0.0013	0.0967	0.1335	0.024	0.0026	0.1247	0.0213	0.0045	0.0064	0.002	0.001	0.0334	0.0178	0.0339	0.0709	0.0264	0.0926	0.001
19	rs17616661	11303554	0.99	0.227721472602965	1	0.069019173236101	0.00276206664837019	0.051393677963029	0.0166	0.0235	0.0216	0.0041	0.162	0.0044	0.0046	0.0637	0.0013	0.0968	0.1336	0.0241	0.0026	0.1247	0.0213	0.0045	0.0064	0.002	0.001	0.0333	0.0178	0.0339	0.0708	0.0263	0.0926	0.001
19	rs755237	11304404	0.99	0.227721472602965	1	0.069019173236101	0.00293892461062944	0.0563661621431068	0.0166	0.0235	0.0216	0.0041	0.162	0.0044	0.0046	0.0636	0.0013	0.0968	0.1336	0.0241	0.0026	0.1248	0.0212	0.0045	0.0064	0.002	0.001	0.0333	0.0177	0.0339	0.0708	0.0263	0.0925	0.001
19	rs8103044	11307291	0.99	0.227721472602965	1	0.069019173236101	0.00354262731536942	0.0474529424759865	0.0166	0.0235	0.0216	0.004	0.1623	0.0043	0.0046	0.0636	0.0013	0.0968	0.1337	0.0242	0.0026	0.1249	0.0212	0.0044	0.0064	0.002	0.001	0.0332	0.0177	0.0339	0.0708	0.0263	0.0925	0.001
19	rs8409	11319491	0.99	0.227721472602965	1	0.069019173236101	0.00553247890724908	0.0456222928347064	0.0165	0.0234	0.0216	0.0039	0.1636	0.0042	0.0044	0.0634	0.0012	0.0967	0.1343	0.0245	0.0025	0.1249	0.0212	0.0044	0.0064	0.0019	8e-04	0.033	0.0176	0.034	0.0708	0.0262	0.0921	8e-04
19	rs11878417	11319978	0.99	0.227721472602965	1	0.069019173236101	0.00569828145115579	0.0438235762824547	0.0165	0.0234	0.0216	0.0039	0.1637	0.0042	0.0044	0.0634	0.0012	0.0967	0.1344	0.0245	0.0025	0.1249	0.0211	0.0043	0.0064	0.0019	8e-04	0.033	0.0176	0.0341	0.0708	0.0261	0.092	8e-04
19	rs34243815	11324965	1	0.202230525110681	1	0.069019173236101	0.00641878353489486	0.0420006674665008	0.0164	0.0234	0.0215	0.0038	0.164	0.0042	0.0044	0.0634	0.0012	0.0968	0.1345	0.0247	0.0024	0.1249	0.021	0.0043	0.0064	0.0019	8e-04	0.0328	0.0176	0.0341	0.071	0.0261	0.0919	8e-04
19	rs2304155	11326119	1	0.202230525110681	1	0.069019173236101	0.00640408319784204	0.0394960144567185	0.0164	0.0234	0.0215	0.0038	0.164	0.0042	0.0044	0.0634	0.0012	0.0968	0.1345	0.0248	0.0024	0.1249	0.021	0.0043	0.0064	0.0019	8e-04	0.0328	0.0175	0.0341	0.071	0.0261	0.0919	8e-04
19	rs17699030	11330942	1	0.202230525110681	1	0.069019173236101	0.0119518768704617	0.0485906013625322	0.0163	0.0234	0.0213	0.0037	0.1648	0.0041	0.0043	0.0637	0.001	0.0964	0.1353	0.025	0.0021	0.1251	0.0211	0.0043	0.0063	0.0017	5e-04	0.0327	0.0174	0.0339	0.0715	0.0259	0.0917	6e-04
19	rs3810309	11333787	1	0.202230525110681	0.99	0.0817332193164052	0.0117874034839693	0.0448059960137216	0.0163	0.0234	0.0213	0.0037	0.1648	0.0041	0.0043	0.0637	0.001	0.0963	0.1353	0.025	0.0021	0.1251	0.0211	0.0043	0.0063	0.0017	5e-04	0.0327	0.0174	0.0339	0.0715	0.0258	0.0917	6e-04
19	rs4804155	11334295	1	0.202230525110681	0.99	0.0817332193164052	0.0117815609865875	0.0449222099932158	0.0163	0.0234	0.0213	0.0037	0.1648	0.0041	0.0043	0.0637	0.001	0.0963	0.1353	0.025	0.0021	0.1251	0.0211	0.0043	0.0063	0.0017	5e-04	0.0327	0.0174	0.0339	0.0715	0.0258	0.0917	6e-04
19	rs737337	11347493	1	0.202230525110681	0.99	0.0817332193164052	0.0137974156633859	0.0437660884036271	0.0162	0.0234	0.0212	0.0037	0.1654	0.004	0.0043	0.064	0.001	0.096	0.1357	0.025	0.002	0.1253	0.0211	0.0043	0.0063	0.0017	4e-04	0.0327	0.0174	0.0339	0.0715	0.0257	0.0916	6e-04
19	rs34301174	11348098	1	0.202230525110681	0.99	0.0817332193164052	0.0126208550024665	0.0329575116390723	0.0162	0.0234	0.0212	0.0037	0.1655	0.004	0.0043	0.064	0.001	0.096	0.1358	0.025	0.002	0.1253	0.0211	0.0043	0.0063	0.0016	4e-04	0.0327	0.0174	0.0339	0.0715	0.0257	0.0916	6e-04
19	rs7252937	11348911	1	0.202230525110681	0.99	0.0817332193164052	0.0143306762400217	0.0348001270654683	0.0162	0.0234	0.0211	0.0037	0.1653	0.004	0.0043	0.064	0.001	0.096	0.1363	0.025	0.002	0.1254	0.0211	0.0043	0.0063	0.0016	4e-04	0.0327	0.0175	0.0339	0.0712	0.0256	0.0916	6e-04
19	rs12609039	11348960	1	0.202230525110681	0.99	0.0817332193164052	0.0144459347092974	0.0345414593067033	0.0162	0.0234	0.0211	0.0037	0.1653	0.004	0.0043	0.064	0.001	0.096	0.1363	0.025	0.002	0.1254	0.0211	0.0043	0.0063	0.0016	4e-04	0.0327	0.0174	0.0339	0.0712	0.0256	0.0916	6e-04
19	rs2278426	11350488	1.01	0.178854520006857	0.99	0.0817332193164052	0.0152013295830076	0.0321533966589417	0.0162	0.0234	0.0211	0.0037	0.1655	0.004	0.0043	0.0642	0.001	0.0959	0.1364	0.0251	0.0019	0.1255	0.021	0.0043	0.0063	0.0016	4e-04	0.0327	0.0174	0.0338	0.0711	0.0255	0.0915	6e-04
19	rs12978266	11358799	1.01	0.178854520006857	0.97	0.112481740502774	0.0122318137310175	0.026555233577288	0.0161	0.0234	0.021	0.0038	0.1661	0.004	0.0045	0.0651	0.001	0.0952	0.1363	0.0253	0.0018	0.1258	0.0208	0.0043	0.0062	0.0017	4e-04	0.0329	0.0176	0.0337	0.0707	0.0251	0.0912	6e-04
19	rs2116876	11359484	1.01	0.178854520006857	0.97	0.112481740502774	0.0124191187364792	0.0269220242228822	0.016	0.0234	0.021	0.0038	0.1661	0.0041	0.0045	0.0651	0.001	0.0952	0.1363	0.0253	0.0018	0.1258	0.0208	0.0043	0.0063	0.0017	4e-04	0.0328	0.0176	0.0337	0.0707	0.0251	0.0912	6e-04
19	rs34545822	11362861	1.02	0.157502178544443	0.97	0.112481740502774	0.0144459347092974	0.0303291330216578	0.016	0.0234	0.0209	0.0038	0.1664	0.004	0.0045	0.0652	0.001	0.095	0.1362	0.0254	0.0018	0.1259	0.0207	0.0043	0.0062	0.0017	4e-04	0.0329	0.0176	0.0335	0.0707	0.025	0.0911	6e-04
19	rs416231	11374675	1.02	0.157502178544443	0.97	0.112481740502774	0.0135558314963539	0.0188624929852197	0.0159	0.0235	0.0207	0.0039	0.1671	0.004	0.0046	0.0654	0.001	0.0944	0.1361	0.0256	0.0017	0.1262	0.0205	0.0043	0.0062	0.0018	4e-04	0.033	0.0177	0.0331	0.0708	0.0248	0.091	6e-04
19	rs4804159	11380295	1.02	0.157502178544443	0.97	0.112481740502774	0.0113552090855133	0.0128710787915008	0.0158	0.0236	0.0206	0.0039	0.1674	0.004	0.0046	0.0656	0.001	0.0943	0.1362	0.0256	0.0017	0.1262	0.0204	0.0043	0.0061	0.0018	4e-04	0.033	0.0178	0.033	0.0708	0.0247	0.0909	6e-04
19	rs11666094	11385052	1.02	0.157502178544443	0.96	0.130782650589638	0.0106020022494017	0.0152152752707389	0.0157	0.0236	0.0206	0.0039	0.1675	0.004	0.0046	0.0656	0.001	0.0943	0.1362	0.0256	0.0017	0.1261	0.0205	0.0043	0.0061	0.0019	4e-04	0.0331	0.0179	0.033	0.0708	0.0247	0.091	6e-04
19	rs2436473	11388879	1.02	0.157502178544443	0.96	0.130782650589638	0.0108469260703019	0.0140857206986194	0.0157	0.0235	0.0206	0.0039	0.1677	0.004	0.0045	0.0656	0.001	0.0942	0.1362	0.0256	0.0017	0.126	0.0204	0.0043	0.006	0.0019	4e-04	0.0332	0.0179	0.0329	0.0709	0.0246	0.091	6e-04
19	rs79054196	11393079	1.02	0.157502178544443	0.96	0.130782650589638	0.0117116202375752	0.0200034523563122	0.0157	0.0234	0.0206	0.0039	0.1679	0.004	0.0045	0.0656	0.0011	0.0941	0.1363	0.0256	0.0016	0.126	0.0203	0.0043	0.006	0.0019	4e-04	0.0332	0.0179	0.0329	0.071	0.0246	0.091	6e-04
19	rs118086956	11400580	1.02	0.157502178544443	0.96	0.130782650589638	0.0113098210007493	0.0217965241477336	0.0157	0.0233	0.0206	0.0039	0.1681	0.004	0.0045	0.0656	0.0011	0.094	0.1363	0.0255	0.0017	0.1261	0.0202	0.0043	0.006	0.0019	4e-04	0.0332	0.018	0.0328	0.0712	0.0244	0.091	6e-04
19	rs10425758	11401608	1.02	0.157502178544443	0.96	0.130782650589638	0.011174474467625	0.0246245546219409	0.0157	0.0232	0.0206	0.0039	0.1682	0.004	0.0045	0.0656	0.0011	0.0939	0.1364	0.0255	0.0017	0.1261	0.0202	0.0043	0.006	0.0019	4e-04	0.0332	0.018	0.0328	0.0712	0.0244	0.091	6e-04
19	rs117260055	11403007	1.02	0.157502178544443	0.96	0.130782650589638	0.0117465515814766	0.0307193793450921	0.0157	0.0232	0.0207	0.0039	0.1682	0.004	0.0045	0.0656	0.0011	0.0939	0.1363	0.0255	0.0017	0.1261	0.0202	0.0042	0.006	0.002	4e-04	0.0332	0.018	0.0328	0.0712	0.0243	0.0911	6e-04
19	rs94517	11407315	1.03	0.13807906481078	0.96	0.130782650589638	0.00948892951297594	0.0345414593067033	0.0157	0.023	0.0208	0.0038	0.1683	0.0039	0.0046	0.0654	0.0011	0.0937	0.1363	0.0254	0.0016	0.1263	0.0201	0.0042	0.0059	0.002	4e-04	0.0332	0.0181	0.0328	0.0715	0.0241	0.0913	6e-04
19	rs17001344	11408912	1.03	0.13807906481078	0.96	0.130782650589638	0.00980545154712623	0.0362121591486329	0.0157	0.023	0.0208	0.0038	0.1683	0.0039	0.0046	0.0654	0.0011	0.0937	0.1363	0.0254	0.0016	0.1263	0.0201	0.0042	0.0059	0.002	4e-04	0.0332	0.0181	0.0328	0.0716	0.0241	0.0913	6e-04
19	rs322143	11425097	1.03	0.13807906481078	0.96	0.130782650589638	0.00731697123676266	0.0355814236323044	0.0157	0.0227	0.0208	0.0038	0.1679	0.0039	0.0046	0.0654	0.0012	0.0938	0.1364	0.0255	0.0016	0.126	0.0202	0.0043	0.0059	0.002	5e-04	0.0331	0.0183	0.0327	0.0721	0.0239	0.0915	7e-04
19	rs78322177	11428044	1.03	0.13807906481078	0.96	0.130782650589638	0.00774537117577905	0.0561096384121805	0.0157	0.0226	0.0208	0.0038	0.1679	0.0038	0.0045	0.0653	0.0012	0.0938	0.1365	0.0255	0.0016	0.1261	0.0203	0.0043	0.0059	0.0021	5e-04	0.0329	0.0183	0.0328	0.0721	0.0239	0.0914	7e-04
19	rs412293	11433489	1.06	0.0904005175896243	0.96	0.130782650589638	0.00480285170151036	0.0554705311692751	0.0163	0.0225	0.0203	0.004	0.1667	0.0048	0.0051	0.0657	0.0011	0.0915	0.1372	0.0264	0.0014	0.1266	0.0202	0.0052	0.0058	0.0026	6e-04	0.0321	0.0185	0.0306	0.0736	0.0232	0.0912	9e-04
19	rs399878	11434505	1.06	0.0904005175896243	0.96	0.130782650589638	0.00436440524562549	0.0474529424759865	0.0163	0.0225	0.0202	0.004	0.1666	0.0048	0.0051	0.0657	0.0011	0.0915	0.1372	0.0265	0.0014	0.1266	0.0202	0.0052	0.0058	0.0026	6e-04	0.0321	0.0185	0.0306	0.0737	0.0232	0.0912	9e-04
19	rs12980573	11434585	1.06	0.0904005175896243	0.96	0.130782650589638	0.00461782311258836	0.0498008885775442	0.0163	0.0225	0.0202	0.004	0.1667	0.0048	0.0051	0.0657	0.0011	0.0915	0.1372	0.0265	0.0014	0.1266	0.0202	0.0052	0.0058	0.0026	6e-04	0.0321	0.0185	0.0306	0.0737	0.0232	0.0912	9e-04
19	rs896412	11444131	1.07	0.0776994191057832	0.96	0.130782650589638	0.00454427074778584	0.0855144735683938	0.0166	0.0226	0.0201	0.0041	0.1665	0.005	0.0053	0.0657	0.001	0.0908	0.1374	0.0268	0.0014	0.1272	0.0201	0.0054	0.0057	0.0027	7e-04	0.0317	0.0185	0.03	0.0739	0.023	0.0911	9e-04
19	rs74993229	11445776	1.07	0.0776994191057832	0.96	0.130782650589638	0.00434808840569046	0.0735128629740161	0.0167	0.0226	0.02	0.0042	0.1664	0.0051	0.0053	0.0656	0.0011	0.0905	0.1374	0.0267	0.0014	0.1272	0.0201	0.0054	0.0057	0.0027	8e-04	0.0317	0.0185	0.0301	0.0738	0.0231	0.0911	9e-04
19	rs112354933	11446031	1.07	0.0776994191057832	0.96	0.130782650589638	0.00431020208747985	0.0717983474156534	0.0167	0.0226	0.02	0.0042	0.1664	0.0051	0.0053	0.0656	0.0011	0.0905	0.1374	0.0267	0.0014	0.1272	0.0201	0.0054	0.0057	0.0027	8e-04	0.0317	0.0185	0.0301	0.0738	0.0231	0.0911	9e-04
19	rs3969860	11447886	1.07	0.0776994191057832	0.96	0.130782650589638	0.00455552630647498	0.0915516510170901	0.0167	0.0226	0.0199	0.0042	0.1664	0.0052	0.0054	0.0656	0.0012	0.0903	0.1375	0.0267	0.0013	0.1271	0.02	0.0057	0.0057	0.0027	8e-04	0.0317	0.0185	0.03	0.0738	0.0231	0.091	0.001
19	rs12976608	11459260	1.07	0.0776994191057832	0.96	0.130782650589638	0.00446331859959661	0.047155529622295	0.0168	0.0227	0.0197	0.0042	0.1664	0.0053	0.0054	0.0656	0.0014	0.0898	0.1376	0.0267	0.0013	0.1271	0.0199	0.006	0.0057	0.0028	9e-04	0.0317	0.0184	0.0299	0.0737	0.0231	0.091	0.001
19	rs78738753	11459665	1.07	0.0776994191057832	0.96	0.130782650589638	0.00446886491666129	0.0441692079154671	0.0168	0.0227	0.0197	0.0042	0.1664	0.0053	0.0054	0.0656	0.0014	0.0897	0.1376	0.0267	0.0013	0.1271	0.0199	0.006	0.0057	0.0028	9e-04	0.0317	0.0184	0.0299	0.0737	0.0231	0.091	0.001
19	rs36097565	11461486	1.07	0.0776994191057832	0.96	0.130782650589638	0.00391283570503248	0.0462093511636146	0.0168	0.0227	0.0197	0.0042	0.1664	0.0053	0.0054	0.0656	0.0014	0.0897	0.1376	0.0267	0.0013	0.1271	0.0199	0.006	0.0057	0.0028	9e-04	0.0317	0.0184	0.0299	0.0737	0.0231	0.091	0.001
19	rs118019382	11461834	1.07	0.0776994191057832	0.96	0.130782650589638	0.00389537233460682	0.0431359396601652	0.0168	0.0227	0.0197	0.0042	0.1664	0.0053	0.0054	0.0657	0.0014	0.0897	0.1376	0.0267	0.0013	0.1272	0.0199	0.006	0.0057	0.0028	9e-04	0.0317	0.0184	0.0299	0.0737	0.0231	0.091	0.0011
19	rs6887	11465316	1.07	0.0776994191057832	0.95	0.15120882267165	0.00382613267754736	0.0466813831772201	0.0168	0.0227	0.0196	0.0042	0.1664	0.0053	0.0054	0.0658	0.0014	0.0897	0.1376	0.0266	0.0014	0.1272	0.0199	0.006	0.0057	0.0028	9e-04	0.0317	0.0184	0.0299	0.0737	0.023	0.0909	0.0011
19	rs4804161	11466741	1.07	0.0776994191057832	0.95	0.15120882267165	0.00315407886218143	0.0538865848124966	0.0169	0.0225	0.0195	0.0042	0.1666	0.0053	0.0055	0.0657	0.0014	0.0895	0.1378	0.0268	0.0014	0.127	0.02	0.006	0.0056	0.0028	0.001	0.0317	0.0184	0.0298	0.0736	0.0231	0.091	0.0011
19	rs75735316	11469957	1.07	0.0776994191057832	0.96	0.130782650589638	0.00220014228340528	0.0821820760467997	0.0174	0.022	0.0192	0.0042	0.167	0.0055	0.0055	0.066	0.0013	0.0894	0.1381	0.027	0.0015	0.1263	0.02	0.006	0.0055	0.0029	0.001	0.0319	0.0183	0.0295	0.0736	0.0229	0.0909	0.0012
19	rs72992932	11470370	1.07	0.0776994191057832	0.96	0.130782650589638	0.00214076435527979	0.0885125145235343	0.0175	0.022	0.0192	0.0042	0.167	0.0055	0.0055	0.066	0.0013	0.0894	0.1381	0.027	0.0015	0.1263	0.02	0.0061	0.0055	0.0029	0.001	0.0319	0.0183	0.0294	0.0736	0.0229	0.0909	0.0013
19	rs11540666	11473358	1.07	0.0776994191057832	0.96	0.130782650589638	0.00160882653874009	0.0726535170803705	0.0176	0.0218	0.019	0.0042	0.167	0.0056	0.0056	0.066	0.0013	0.0893	0.1382	0.027	0.0015	0.1263	0.02	0.0061	0.0055	0.0029	0.001	0.032	0.0183	0.0294	0.0736	0.0228	0.0909	0.0013
19	rs12983706	11473415	1.07	0.0776994191057832	0.96	0.130782650589638	0.00158323083697542	0.0708766457271976	0.0176	0.0218	0.019	0.0042	0.167	0.0056	0.0056	0.066	0.0013	0.0893	0.1382	0.027	0.0015	0.1263	0.02	0.0061	0.0055	0.0029	0.001	0.032	0.0183	0.0294	0.0736	0.0228	0.0909	0.0013
19	rs8108707	11474335	1.07	0.0776994191057832	0.96	0.130782650589638	0.00181777606236498	0.0936794640491989	0.0175	0.0218	0.019	0.0042	0.167	0.0056	0.0056	0.066	0.0013	0.0893	0.1382	0.027	0.0015	0.1263	0.02	0.0061	0.0055	0.0029	0.001	0.032	0.0183	0.0293	0.0737	0.0229	0.0909	0.0013
19	rs17719222	11480638	1.07	0.0776994191057832	0.96	0.130782650589638	0.00200673399801843	0.103531782746475	0.0174	0.0216	0.0188	0.0042	0.167	0.0057	0.0056	0.066	0.0013	0.0893	0.1383	0.0269	0.0015	0.1263	0.02	0.0061	0.0055	0.003	0.001	0.032	0.0185	0.0292	0.0738	0.0228	0.091	0.0013
19	rs77080457	11490703	1.08	0.0664216607683517	0.96	0.130782650589638	0.00216716664696611	0.0845243513721715	0.0174	0.0216	0.0188	0.0042	0.167	0.0057	0.0056	0.066	0.0013	0.0893	0.1386	0.0269	0.0015	0.1263	0.0199	0.0061	0.0055	0.003	0.001	0.032	0.0184	0.0291	0.0738	0.0228	0.091	0.0014
19	rs78532283	11492060	1.08	0.0664216607683517	0.96	0.130782650589638	0.00218125002348815	0.0862792547225027	0.0174	0.0216	0.0188	0.0042	0.167	0.0057	0.0056	0.066	0.0013	0.0893	0.1386	0.0269	0.0015	0.1263	0.0199	0.0062	0.0055	0.003	0.001	0.032	0.0184	0.029	0.0738	0.0228	0.0911	0.0014
19	rs17719234	11498214	1.08	0.0664216607683517	0.96	0.130782650589638	0.00217654740844911	0.118927376045535	0.0174	0.0215	0.0187	0.0041	0.167	0.0057	0.0056	0.066	0.0013	0.0893	0.1388	0.0269	0.0015	0.1263	0.0199	0.0062	0.0055	0.0029	0.001	0.032	0.0184	0.029	0.0738	0.0228	0.0911	0.0014
19	rs2291516	11508177	1.08	0.0664216607683517	0.96	0.130782650589638	0.00219067977309927	0.0990424648448036	0.0175	0.0215	0.0187	0.0041	0.1669	0.0057	0.0057	0.066	0.0014	0.0893	0.139	0.0268	0.0015	0.1262	0.0199	0.0063	0.0055	0.003	0.001	0.032	0.0183	0.0289	0.0737	0.0227	0.0911	0.0015
19	rs317913	11510314	1.08	0.0664216607683517	0.97	0.112481740502774	0.00241847634469259	0.109777077185642	0.0175	0.0215	0.0187	0.0041	0.1669	0.0057	0.0057	0.066	0.0014	0.0893	0.139	0.0268	0.0015	0.1262	0.0199	0.0063	0.0055	0.003	0.001	0.032	0.0183	0.0288	0.0737	0.0227	0.0911	0.0015
19	rs4804592	11525395	1.09	0.0564630724803212	0.96	0.130782650589638	0.0117640465199314	0.0792732885342492	0.0177	0.0214	0.0185	0.0046	0.1653	0.0069	0.0063	0.0646	0.0015	0.088	0.1395	0.0269	0.0018	0.1257	0.02	0.0075	0.0055	0.0031	9e-04	0.0323	0.0182	0.0278	0.0745	0.0228	0.0911	0.0018
19	rs116886975	11525472	1.09	0.0564630724803212	0.96	0.130782650589638	0.0122739224717659	0.0796438299997234	0.0177	0.0214	0.0185	0.0046	0.1653	0.0069	0.0063	0.0646	0.0015	0.0879	0.1395	0.0269	0.0018	0.1258	0.02	0.0075	0.0055	0.0031	9e-04	0.0323	0.0182	0.0278	0.0745	0.0228	0.0911	0.0018
19	rs167479	11526765	1.09	0.0564630724803212	0.96	0.130782650589638	0.0142295449232418	0.0798664920361935	0.0177	0.0213	0.0184	0.0046	0.1653	0.0071	0.0064	0.0645	0.0016	0.0876	0.1399	0.027	0.0018	0.1259	0.02	0.0076	0.0056	0.0031	9e-04	0.0322	0.0181	0.0277	0.0743	0.0228	0.091	0.0018
19	rs34081	11531272	1.1	0.0477200328108175	0.96	0.130782650589638	0.0420202861781895	0.0515171046324881	0.018	0.021	0.0176	0.0046	0.1682	0.0071	0.0066	0.0643	0.0013	0.0866	0.1424	0.0265	0.0018	0.1261	0.0192	0.0077	0.0053	0.003	7e-04	0.0323	0.0177	0.027	0.0745	0.0227	0.0902	0.0017
19	rs34103	11536649	1.11	0.0400902197142525	0.96	0.130782650589638	0.0869196602259302	0.152716186488065	0.0182	0.0209	0.017	0.0046	0.1701	0.007	0.0068	0.0643	0.0011	0.0858	0.1442	0.0261	0.0018	0.1261	0.0186	0.0077	0.0052	0.0029	7e-04	0.0324	0.0174	0.0265	0.0747	0.0226	0.0897	0.0016
19	rs11879596	11537377	1.11	0.0400902197142525	0.96	0.130782650589638	0.0864254188507299	0.144610580140629	0.0182	0.0209	0.017	0.0046	0.1701	0.007	0.0068	0.0643	0.0011	0.0858	0.1442	0.0261	0.0018	0.1261	0.0186	0.0077	0.0052	0.0029	7e-04	0.0324	0.0174	0.0265	0.0746	0.0226	0.0897	0.0016
19	rs35061520	11537603	1.11	0.0400902197142525	0.96	0.130782650589638	0.0865664477445525	0.1406180004191	0.0182	0.0209	0.0169	0.0046	0.1701	0.007	0.0068	0.0643	0.0011	0.0858	0.1442	0.0261	0.0018	0.1261	0.0186	0.0077	0.0052	0.0029	7e-04	0.0324	0.0174	0.0265	0.0746	0.0226	0.0897	0.0016
19	rs61739927	11541539	1.11	0.0400902197142525	0.96	0.130782650589638	0.0912054398401838	0.160881814645972	0.0182	0.0208	0.0169	0.0046	0.1703	0.0069	0.0068	0.0643	0.0011	0.0857	0.1444	0.026	0.0018	0.1261	0.0186	0.0077	0.0051	0.0029	7e-04	0.0324	0.0174	0.0264	0.0747	0.0226	0.0897	0.0015
19	rs17426435	11546269	1.11	0.0400902197142525	0.96	0.130782650589638	0.0869668243518729	0.124090603306848	0.0182	0.0208	0.0169	0.0046	0.1704	0.0069	0.0068	0.0644	0.001	0.0856	0.1445	0.026	0.0018	0.1261	0.0185	0.0077	0.0051	0.0029	7e-04	0.0325	0.0173	0.0264	0.0747	0.0226	0.0896	0.0015
19	rs313624	11552910	1.11	0.0400902197142525	0.96	0.130782650589638	0.0771547598999844	0.0671011813753681	0.0183	0.0208	0.0169	0.0046	0.1705	0.0069	0.0068	0.0644	0.001	0.0857	0.1447	0.026	0.0019	0.1263	0.0185	0.0077	0.0051	0.0029	7e-04	0.0324	0.0173	0.0264	0.0746	0.0226	0.0896	0.0015
19	rs62131153	11556131	1.11	0.0400902197142525	0.96	0.130782650589638	0.0802299432751072	0.0519501115884336	0.0183	0.0208	0.0169	0.0046	0.1705	0.0069	0.0069	0.0644	0.001	0.0857	0.1448	0.026	0.0019	0.1264	0.0185	0.0077	0.0051	0.0029	7e-04	0.0324	0.0172	0.0264	0.0746	0.0226	0.0895	0.0015
