## Supplementary Tab. 2 for "Sparse haplotype-based fine-scale local ancestry inference at scale reveals recent selection on immune responses": 304206_file03 (part 149 of 161)

Chromosome	rs_number	hg19_GRCh37_Position	LDAS_26pop	-log10(p_LDAS_26pop)	LDAS_5continent	-log10(p_LDAS_5continent)	-log10(p_AAS_26pop)	-log10(p_AAS_5continent)	prob_ACB	prob_ASW	prob_BEB	prob_CDX	prob_CEU	prob_CHB	prob_CHS	prob_CLM	prob_ESN	prob_FIN	prob_GBR	prob_GIH	prob_GWD	prob_IBS	prob_ITU	prob_JPT	prob_KHV	prob_LWK	prob_MSL	prob_MXL	prob_PEL	prob_PJL	prob_PUR	prob_STU	prob_TSI	prob_YRI
19	rs115817702	11556733	1.11	0.0400902197142525	0.96	0.130782650589638	0.0807912482178296	0.0581758570842213	0.0183	0.0208	0.0169	0.0046	0.1705	0.0069	0.0069	0.0644	0.001	0.0857	0.1448	0.026	0.0019	0.1264	0.0185	0.0077	0.0051	0.0029	7e-04	0.0324	0.0172	0.0264	0.0746	0.0226	0.0895	0.0015
19	Affx-15536370	11558275	1.11	0.0400902197142525	0.96	0.130782650589638	0.0817852477790955	0.0622025491949414	0.0183	0.0208	0.0169	0.0046	0.1705	0.0068	0.0069	0.0644	0.001	0.0857	0.1449	0.026	0.0019	0.1264	0.0185	0.0077	0.0051	0.0029	7e-04	0.0324	0.0171	0.0264	0.0746	0.0226	0.0895	0.0015
19	rs111813645	11558451	1.11	0.0400902197142525	0.96	0.130782650589638	0.0823762750710291	0.0671703131928342	0.0183	0.0208	0.0169	0.0046	0.1705	0.0068	0.0069	0.0644	0.001	0.0857	0.1449	0.026	0.0018	0.1264	0.0185	0.0077	0.0051	0.0029	7e-04	0.0324	0.0171	0.0264	0.0746	0.0226	0.0895	0.0015
19	rs112532469	11558702	1.11	0.0400902197142525	0.96	0.130782650589638	0.0824446458680706	0.0735128629740161	0.0184	0.0208	0.0169	0.0046	0.1705	0.0068	0.0069	0.0644	0.001	0.0857	0.1448	0.026	0.0018	0.1264	0.0185	0.0077	0.0051	0.0029	7e-04	0.0324	0.0171	0.0264	0.0746	0.0226	0.0895	0.0015
19	rs45626947	11559489	1.11	0.0400902197142525	0.96	0.130782650589638	0.081739896950294	0.0867394334356721	0.0185	0.0208	0.0169	0.0046	0.1705	0.0068	0.0069	0.0643	0.0011	0.0857	0.1448	0.026	0.0019	0.1263	0.0185	0.0077	0.0051	0.003	8e-04	0.0324	0.0171	0.0264	0.0746	0.0226	0.0894	0.0016
19	rs1971206	11559696	1.11	0.0400902197142525	0.96	0.130782650589638	0.0838196903558696	0.0858200580892257	0.0185	0.0208	0.0169	0.0046	0.1705	0.0068	0.0069	0.0643	0.0011	0.0856	0.1448	0.026	0.0019	0.1262	0.0185	0.0077	0.0051	0.003	8e-04	0.0324	0.0171	0.0264	0.0746	0.0226	0.0894	0.0016
19	rs34351170	11559907	1.11	0.0400902197142525	0.96	0.130782650589638	0.0860032097370946	0.0910031626016865	0.0185	0.0208	0.0169	0.0046	0.1705	0.0068	0.0069	0.0643	0.0011	0.0856	0.1448	0.026	0.0019	0.1262	0.0185	0.0077	0.0052	0.003	8e-04	0.0324	0.0171	0.0264	0.0746	0.0226	0.0894	0.0016
19	rs8616	11561629	1.11	0.0400902197142525	0.95	0.15120882267165	0.0971578715715763	0.0786080873123045	0.0185	0.0208	0.0169	0.0046	0.1706	0.0068	0.0069	0.0644	0.0011	0.0853	0.145	0.026	0.002	0.1262	0.0184	0.0077	0.0052	0.003	8e-04	0.0324	0.017	0.0263	0.0747	0.0226	0.0894	0.0016
19	rs117845984	11564290	1.12	0.033473375534751	0.94	0.173887076546345	0.0988108729793148	0.0712305626715058	0.0186	0.0206	0.017	0.0046	0.1709	0.0067	0.007	0.0649	0.0011	0.0839	0.1451	0.0259	0.0021	0.1254	0.0183	0.0078	0.0054	0.0031	8e-04	0.0327	0.0171	0.0263	0.0752	0.0223	0.0896	0.0016
19	rs311786	11568522	1.12	0.033473375534751	0.94	0.173887076546345	0.0960739472472638	0.0642925244573774	0.0188	0.0204	0.017	0.0046	0.1712	0.0065	0.0071	0.0653	0.0011	0.0837	0.1448	0.0259	0.0021	0.1248	0.0183	0.0078	0.0056	0.0032	8e-04	0.0329	0.0171	0.0263	0.0754	0.0221	0.0898	0.0016
19	rs311779	11571090	1.12	0.033473375534751	0.94	0.173887076546345	0.0964511931339931	0.0614013765815832	0.0188	0.0204	0.017	0.0046	0.1713	0.0064	0.0071	0.0654	0.0011	0.0836	0.1448	0.0258	0.0022	0.1247	0.0182	0.0078	0.0056	0.0033	8e-04	0.033	0.0171	0.0263	0.0754	0.022	0.0897	0.0016
19	rs1531101	11572652	1.12	0.033473375534751	0.94	0.173887076546345	0.0960237179644031	0.0615345997089099	0.0188	0.0203	0.0171	0.0046	0.1713	0.0064	0.0071	0.0655	0.0011	0.0836	0.1447	0.0259	0.0022	0.1245	0.0182	0.0078	0.0056	0.0033	8e-04	0.0331	0.0171	0.0263	0.0755	0.022	0.0897	0.0016
19	rs116049570	11574443	1.12	0.033473375534751	0.94	0.173887076546345	0.0939289788682963	0.0618014129755543	0.0188	0.0202	0.0172	0.0046	0.1713	0.0064	0.0071	0.0655	0.0011	0.0836	0.1447	0.0259	0.0022	0.1243	0.0182	0.0078	0.0056	0.0033	8e-04	0.0332	0.0171	0.0263	0.0755	0.0219	0.0898	0.0016
19	rs77945020	11579014	1.12	0.033473375534751	0.93	0.198940398764014	0.084906974482429	0.0740880721507569	0.0189	0.0199	0.0175	0.0046	0.1713	0.0063	0.0072	0.0656	0.0012	0.0837	0.1446	0.026	0.0023	0.1238	0.0182	0.0077	0.0056	0.0034	8e-04	0.0334	0.0171	0.0263	0.0755	0.0218	0.0898	0.0016
19	rs75989646	11581531	1.12	0.033473375534751	0.93	0.198940398764014	0.0873210739927227	0.0917871177191262	0.019	0.0199	0.0175	0.0046	0.1714	0.0062	0.0072	0.0658	0.0012	0.0838	0.1446	0.0257	0.0023	0.1236	0.0182	0.0077	0.0057	0.0034	8e-04	0.0335	0.0172	0.0262	0.0755	0.0217	0.0898	0.0016
19	rs62131156	11583171	1.12	0.033473375534751	0.93	0.198940398764014	0.0864489135065918	0.0764802456905709	0.019	0.02	0.0175	0.0046	0.1714	0.0062	0.0073	0.0659	0.0012	0.0838	0.1446	0.0255	0.0023	0.1234	0.0182	0.0078	0.0057	0.0034	8e-04	0.0335	0.0172	0.0262	0.0756	0.0217	0.0898	0.0016
19	rs17638167	11584818	1.12	0.033473375534751	0.93	0.198940398764014	0.088938499745983	0.0986382017012408	0.0191	0.02	0.0175	0.0046	0.1714	0.0062	0.0073	0.066	0.0012	0.0838	0.1446	0.0252	0.0023	0.1233	0.0181	0.0078	0.0057	0.0035	8e-04	0.0335	0.0172	0.0262	0.0756	0.0216	0.0899	0.0016
19	rs72992976	11584939	1.12	0.033473375534751	0.93	0.198940398764014	0.0893458029842959	0.0964663948641865	0.0191	0.02	0.0175	0.0046	0.1714	0.0062	0.0073	0.066	0.0012	0.0838	0.1446	0.0252	0.0023	0.1233	0.0181	0.0078	0.0057	0.0035	8e-04	0.0335	0.0172	0.0262	0.0756	0.0216	0.0899	0.0016
19	rs117232480	11587418	1.12	0.033473375534751	0.92	0.226487429171296	0.0927695933241728	0.100503156051282	0.0191	0.02	0.0175	0.0046	0.1714	0.0062	0.0073	0.0661	0.0012	0.0838	0.1448	0.025	0.0023	0.1231	0.0181	0.0079	0.0057	0.0035	8e-04	0.0336	0.0173	0.0261	0.0756	0.0216	0.0899	0.0016
19	rs1671825	11588405	1.12	0.033473375534751	0.92	0.226487429171296	0.0914730833619782	0.0992043511322446	0.0191	0.02	0.0175	0.0046	0.1715	0.0062	0.0073	0.0661	0.0012	0.0838	0.1448	0.0249	0.0023	0.123	0.0181	0.0079	0.0057	0.0035	8e-04	0.0336	0.0173	0.0261	0.0757	0.0216	0.0899	0.0016
19	rs74759079	11606304	1.12	0.033473375534751	0.92	0.226487429171296	0.0937309952915993	0.0897543985335138	0.0191	0.02	0.0176	0.0046	0.1717	0.0062	0.0073	0.0661	0.0012	0.0839	0.1449	0.0245	0.0023	0.1228	0.0181	0.008	0.0058	0.0036	8e-04	0.0336	0.0174	0.0261	0.0757	0.0214	0.09	0.0016
19	rs186782601	11612565	1.12	0.033473375534751	0.92	0.226487429171296	0.0930155107917948	0.0833876767461409	0.0192	0.02	0.0176	0.0046	0.1717	0.0062	0.0073	0.0661	0.0012	0.0839	0.1449	0.0244	0.0023	0.1228	0.0181	0.008	0.0058	0.0036	8e-04	0.0336	0.0174	0.026	0.0757	0.0214	0.09	0.0016
19	rs35513404	11617073	1.12	0.033473375534751	0.92	0.226487429171296	0.0931139928049207	0.0762614879656374	0.0192	0.02	0.0176	0.0046	0.1717	0.0061	0.0073	0.0661	0.0012	0.0839	0.1449	0.0244	0.0023	0.1228	0.0181	0.008	0.0058	0.0036	8e-04	0.0336	0.0174	0.026	0.0757	0.0214	0.09	0.0016
19	rs34803265	11618630	1.12	0.033473375534751	0.92	0.226487429171296	0.0927450241675538	0.072439332491911	0.0191	0.02	0.0176	0.0046	0.1717	0.0061	0.0073	0.0661	0.0012	0.0839	0.1449	0.0244	0.0023	0.1228	0.0181	0.008	0.0058	0.0036	8e-04	0.0336	0.0174	0.026	0.0757	0.0214	0.09	0.0016
19	rs116893606	11621431	1.12	0.033473375534751	0.92	0.226487429171296	0.0924259987824755	0.070100603587163	0.0192	0.02	0.0176	0.0046	0.1718	0.0061	0.0073	0.0661	0.0012	0.0839	0.1449	0.0244	0.0023	0.1228	0.0181	0.008	0.0058	0.0036	8e-04	0.0336	0.0174	0.026	0.0757	0.0214	0.09	0.0016
19	rs12609928	11623849	1.12	0.033473375534751	0.92	0.226487429171296	0.0916924332809077	0.0682108564258629	0.0192	0.02	0.0176	0.0046	0.1718	0.0061	0.0073	0.0662	0.0012	0.0839	0.1449	0.0244	0.0023	0.1228	0.0181	0.008	0.0058	0.0036	8e-04	0.0336	0.0174	0.026	0.0757	0.0214	0.09	0.0016
19	rs17001450	11625280	1.12	0.033473375534751	0.92	0.226487429171296	0.0934838859676665	0.0668939645962369	0.0192	0.02	0.0176	0.0046	0.1718	0.0061	0.0073	0.0662	0.0012	0.0839	0.1449	0.0244	0.0023	0.1228	0.0181	0.008	0.0058	0.0036	8e-04	0.0336	0.0175	0.026	0.0757	0.0214	0.09	0.0016
19	rs60817284	11647265	1.12	0.033473375534751	0.91	0.256642068151906	0.103506186472932	0.060538414465843	0.0193	0.0199	0.0175	0.0046	0.1719	0.006	0.0072	0.0661	0.0011	0.084	0.1449	0.0243	0.0023	0.1231	0.018	0.008	0.0057	0.0036	8e-04	0.0336	0.0176	0.0259	0.0756	0.0215	0.09	0.0015
19	rs72995003	11649289	1.12	0.033473375534751	0.92	0.226487429171296	0.104324026451067	0.0618014129755543	0.0193	0.0199	0.0175	0.0046	0.1719	0.006	0.0072	0.0661	0.0011	0.084	0.1449	0.0243	0.0023	0.1231	0.018	0.008	0.0057	0.0036	8e-04	0.0336	0.0176	0.0259	0.0756	0.0215	0.09	0.0015
19	rs11880637	11655010	1.13	0.0277720651096363	0.92	0.226487429171296	0.110188693528692	0.0628735477065409	0.0194	0.0199	0.0175	0.0046	0.172	0.0059	0.0072	0.0662	0.0011	0.0841	0.145	0.0242	0.0022	0.1231	0.0179	0.008	0.0058	0.0037	8e-04	0.0335	0.0178	0.0258	0.0754	0.0213	0.09	0.0016
19	rs7359902	11661890	1.13	0.0277720651096363	0.92	0.226487429171296	0.117928444718126	0.113506049421752	0.0197	0.0198	0.0173	0.0046	0.1724	0.0056	0.0072	0.0664	0.0011	0.0844	0.1451	0.0239	0.0022	0.1233	0.0179	0.0081	0.0059	0.0038	8e-04	0.0335	0.0183	0.0254	0.0749	0.021	0.0901	0.0016
19	rs12609292	11662672	1.13	0.0277720651096363	0.92	0.226487429171296	0.118900749898775	0.113250292166019	0.0197	0.0198	0.0173	0.0046	0.1725	0.0056	0.0072	0.0663	0.0011	0.0843	0.1452	0.0239	0.0022	0.1233	0.0178	0.0081	0.0059	0.0038	8e-04	0.0335	0.0183	0.0254	0.0749	0.021	0.0901	0.0016
19	rs11881637	11670232	1.13	0.0277720651096363	0.92	0.226487429171296	0.126022127834031	0.130412110841988	0.0197	0.0198	0.0173	0.0046	0.1726	0.0055	0.0072	0.0664	0.0011	0.0843	0.1452	0.0238	0.0021	0.1234	0.0178	0.0081	0.0059	0.0038	8e-04	0.0335	0.0183	0.0254	0.0749	0.0209	0.0901	0.0016
19	rs974697	11671427	1.13	0.0277720651096363	0.92	0.226487429171296	0.12922477784333	0.149776079071407	0.0197	0.0198	0.0173	0.0046	0.1726	0.0055	0.0072	0.0664	0.0011	0.0843	0.1452	0.0238	0.0021	0.1235	0.0178	0.0081	0.0059	0.0038	8e-04	0.0335	0.0183	0.0254	0.0748	0.0209	0.0901	0.0016
19	rs117018452	11675455	1.13	0.0277720651096363	0.92	0.226487429171296	0.14242792412648	0.154910747788584	0.0197	0.0198	0.0173	0.0046	0.1726	0.0055	0.0072	0.0664	0.0011	0.0844	0.1453	0.0238	0.0021	0.1235	0.0178	0.0081	0.0058	0.0038	8e-04	0.0335	0.0183	0.0253	0.0748	0.0209	0.0901	0.0016
19	rs117224236	11679122	1.15	0.0187447358909628	0.92	0.226487429171296	0.140675761393849	0.100503156051282	0.02	0.0192	0.0167	0.0041	0.1741	0.0051	0.0067	0.0668	0.001	0.0863	0.1477	0.024	0.002	0.1239	0.0171	0.0077	0.0053	0.0037	7e-04	0.0333	0.0185	0.0237	0.0759	0.0197	0.0897	0.0016
19	rs7253363	11682495	1.15	0.0187447358909628	0.92	0.226487429171296	0.239905652773918	0.263748554311803	0.0203	0.0185	0.016	0.0035	0.1762	0.0046	0.0061	0.0674	9e-04	0.0891	0.151	0.0242	0.0019	0.1238	0.0161	0.0071	0.0045	0.0036	6e-04	0.0332	0.0188	0.0216	0.0775	0.018	0.0882	0.0016
19	rs4804605	11683160	1.15	0.0187447358909628	0.91	0.256642068151906	0.205412732167308	0.208730310155306	0.0203	0.0185	0.0159	0.0034	0.1764	0.0046	0.0061	0.0675	8e-04	0.0893	0.1513	0.0243	0.0019	0.1238	0.016	0.0072	0.0044	0.0036	6e-04	0.0333	0.0187	0.0215	0.0776	0.0179	0.0881	0.0016
19	rs2229531	11687195	1.15	0.0187447358909628	0.91	0.256642068151906	0.235057232942957	0.252283357420548	0.0204	0.0182	0.0158	0.0031	0.1774	0.0044	0.0059	0.0678	8e-04	0.0898	0.1524	0.0244	0.0019	0.124	0.0158	0.0069	0.0042	0.0036	6e-04	0.0335	0.0188	0.0209	0.0773	0.0171	0.0878	0.0016
19	rs2305799	11687351	1.15	0.0187447358909628	0.91	0.256642068151906	0.233949409528613	0.2516073173035	0.0204	0.0182	0.0158	0.0031	0.1774	0.0043	0.0059	0.0678	8e-04	0.0899	0.1525	0.0244	0.0019	0.124	0.0157	0.0069	0.0042	0.0035	6e-04	0.0335	0.0188	0.0208	0.0774	0.0171	0.0877	0.0016
19	rs62638747	11687908	1.15	0.0187447358909628	0.91	0.256642068151906	0.228831909039157	0.260781864474684	0.0204	0.0182	0.0158	0.0031	0.1775	0.0043	0.0059	0.0678	8e-04	0.0899	0.1526	0.0244	0.0018	0.124	0.0157	0.0069	0.0042	0.0035	6e-04	0.0335	0.0188	0.0207	0.0774	0.0171	0.0877	0.0016
19	rs2071484	11688460	1.15	0.0187447358909628	0.91	0.256642068151906	0.206482541209758	0.214801633322173	0.0204	0.0182	0.0158	0.0031	0.1776	0.0043	0.0059	0.0679	8e-04	0.09	0.1527	0.0244	0.0018	0.1241	0.0157	0.0069	0.0042	0.0035	5e-04	0.0335	0.0188	0.0207	0.0774	0.017	0.0878	0.0016
19	rs8108397	11693086	1.15	0.0187447358909628	0.91	0.256642068151906	0.202771594910629	0.193653270935827	0.0205	0.0182	0.0159	0.0031	0.1777	0.0043	0.0059	0.0679	8e-04	0.09	0.1528	0.0243	0.0018	0.1239	0.0157	0.0068	0.0042	0.0035	5e-04	0.0335	0.0189	0.0206	0.0774	0.017	0.0877	0.0016
19	rs78804843	11694301	1.15	0.0187447358909628	0.91	0.256642068151906	0.202379055178326	0.19272363959309	0.0205	0.0182	0.0159	0.0031	0.1777	0.0043	0.0059	0.0679	8e-04	0.09	0.1528	0.0243	0.0018	0.1239	0.0157	0.0068	0.0042	0.0036	5e-04	0.0335	0.0189	0.0206	0.0774	0.017	0.0877	0.0016
19	rs118159575	11696438	1.15	0.0187447358909628	0.91	0.256642068151906	0.202143738308704	0.189841171687917	0.0205	0.0182	0.0159	0.0031	0.1778	0.0043	0.0059	0.0679	8e-04	0.09	0.1528	0.0243	0.0018	0.1239	0.0157	0.0068	0.0042	0.0036	5e-04	0.0335	0.0189	0.0206	0.0774	0.017	0.0877	0.0016
19	rs4804607	11700877	1.15	0.0187447358909628	0.91	0.256642068151906	0.199643351396855	0.194791540756906	0.0206	0.0181	0.016	0.0031	0.1778	0.0043	0.0059	0.0679	8e-04	0.09	0.1529	0.0243	0.0019	0.1237	0.0157	0.0068	0.0042	0.0036	5e-04	0.0335	0.0189	0.0206	0.0774	0.0169	0.0878	0.0016
19	rs73922672	11704468	1.15	0.0187447358909628	0.9	0.289513196358555	0.197353957328746	0.181991115950317	0.0206	0.0181	0.016	0.0031	0.1779	0.0043	0.0059	0.068	8e-04	0.0899	0.153	0.0243	0.0019	0.1236	0.0157	0.0068	0.0042	0.0036	5e-04	0.0335	0.0189	0.0206	0.0774	0.0169	0.0879	0.0016
19	rs11667775	11704630	1.15	0.0187447358909628	0.9	0.289513196358555	0.197199287709189	0.181788734373627	0.0206	0.0181	0.016	0.0031	0.1779	0.0043	0.0059	0.068	8e-04	0.0899	0.153	0.0243	0.0019	0.1236	0.0157	0.0068	0.0042	0.0036	5e-04	0.0335	0.0189	0.0206	0.0774	0.0169	0.0879	0.0016
19	rs77897491	11707334	1.15	0.0187447358909628	0.9	0.289513196358555	0.203125249320793	0.189841171687917	0.0206	0.0181	0.016	0.0031	0.1779	0.0042	0.0059	0.068	8e-04	0.0899	0.153	0.0243	0.0019	0.1235	0.0157	0.0068	0.0042	0.0036	5e-04	0.0334	0.0189	0.0205	0.0775	0.0169	0.0879	0.0016
19	rs9789280	11712508	1.15	0.0187447358909628	0.89	0.325204496311925	0.207197492698433	0.201039732629142	0.0206	0.0181	0.0161	0.0031	0.178	0.0042	0.0059	0.0681	7e-04	0.0899	0.1531	0.0243	0.0018	0.1234	0.0157	0.0068	0.0042	0.0036	5e-04	0.0334	0.0189	0.0204	0.0776	0.0168	0.088	0.0016
19	rs4804612	11729197	1.15	0.0187447358909628	0.89	0.325204496311925	0.21067277171876	0.198949632167087	0.0206	0.0181	0.016	0.0031	0.1781	0.0042	0.0059	0.0681	7e-04	0.0899	0.1532	0.0243	0.0018	0.1234	0.0157	0.0068	0.0042	0.0036	5e-04	0.0335	0.0189	0.0204	0.0776	0.0168	0.088	0.0016
19	rs4804621	11755737	1.15	0.0187447358909628	0.89	0.325204496311925	0.215519750479155	0.182598724583481	0.0206	0.0177	0.0158	0.0031	0.1781	0.004	0.0057	0.0683	7e-04	0.0899	0.1538	0.0245	0.0019	0.1239	0.0161	0.0065	0.0041	0.0036	5e-04	0.0335	0.0188	0.0201	0.0774	0.0166	0.088	0.0017
19	rs72999181	11755767	1.15	0.0187447358909628	0.89	0.325204496311925	0.2153571857779	0.182801415270337	0.0206	0.0177	0.0158	0.0031	0.1781	0.004	0.0057	0.0683	7e-04	0.0899	0.1538	0.0245	0.0019	0.1239	0.0161	0.0065	0.0041	0.0036	5e-04	0.0335	0.0188	0.0201	0.0774	0.0166	0.088	0.0017
19	rs72999186	11758105	1.15	0.0187447358909628	0.89	0.325204496311925	0.212039787419112	0.184832558051395	0.0206	0.0177	0.0157	0.0031	0.1781	0.004	0.0057	0.0683	7e-04	0.0899	0.1537	0.0245	0.0019	0.124	0.0161	0.0065	0.0041	0.0036	5e-04	0.0335	0.0189	0.02	0.0774	0.0166	0.0881	0.0017
19	rs12983092	11767677	1.15	0.0187447358909628	0.89	0.325204496311925	0.214910487921068	0.207247956042958	0.0206	0.0177	0.0157	0.003	0.1782	0.0039	0.0057	0.0683	7e-04	0.0899	0.1539	0.0245	0.0019	0.1239	0.0161	0.0065	0.0041	0.0036	5e-04	0.0335	0.0189	0.02	0.0774	0.0166	0.0881	0.0017
19	rs112354959	11770958	1.14	0.0228924042877042	0.89	0.325204496311925	0.200383810094402	0.196451224054656	0.0206	0.0177	0.0157	0.003	0.1783	0.0039	0.0056	0.0683	7e-04	0.0897	0.1542	0.0246	0.0019	0.1237	0.0161	0.0064	0.0041	0.0035	5e-04	0.0336	0.0189	0.02	0.0774	0.0167	0.0883	0.0017
19	rs7252652	11771854	1.14	0.0228924042877042	0.89	0.325204496311925	0.197392635518835	0.191177626640573	0.0206	0.0177	0.0157	0.003	0.1783	0.0039	0.0056	0.0682	7e-04	0.0897	0.1542	0.0246	0.0019	0.1237	0.0161	0.0064	0.0041	0.0035	5e-04	0.0336	0.0189	0.02	0.0773	0.0167	0.0883	0.0017
19	rs286293	11789559	1.14	0.0228924042877042	0.88	0.363814363818289	0.134815274233222	0.21309159484377	0.0207	0.0176	0.0153	0.0028	0.1786	0.0038	0.0053	0.069	7e-04	0.0901	0.1541	0.0246	0.0018	0.1241	0.0157	0.006	0.0038	0.0035	6e-04	0.0341	0.0192	0.0199	0.0764	0.0164	0.0891	0.0016
19	rs10401445	11800020	1.14	0.0228924042877042	0.88	0.363814363818289	0.128412036248722	0.204925658155829	0.0207	0.0176	0.0153	0.0028	0.1786	0.0038	0.0053	0.0691	7e-04	0.0901	0.1541	0.0246	0.0018	0.1241	0.0156	0.0059	0.0038	0.0035	5e-04	0.0341	0.0192	0.0199	0.0764	0.0164	0.0892	0.0016
19	rs73498696	11808815	1.14	0.0228924042877042	0.88	0.363814363818289	0.12593303575528	0.205663625006384	0.0208	0.0176	0.0153	0.0028	0.1787	0.0038	0.0053	0.0691	7e-04	0.0901	0.154	0.0246	0.0018	0.1242	0.0156	0.0059	0.0038	0.0035	5e-04	0.0342	0.0192	0.0199	0.0763	0.0163	0.0892	0.0016
19	rs286278	11831589	1.15	0.0187447358909628	0.88	0.363814363818289	0.102692350718842	0.229188496529739	0.021	0.0176	0.0153	0.0027	0.1794	0.0038	0.005	0.0694	7e-04	0.0899	0.1541	0.0245	0.0018	0.1248	0.0154	0.0057	0.0037	0.0035	6e-04	0.0341	0.0193	0.0197	0.0758	0.0159	0.0898	0.0015
19	rs117129463	11833719	1.15	0.0187447358909628	0.88	0.363814363818289	0.0993230080580224	0.230939624699102	0.021	0.0176	0.0153	0.0027	0.1795	0.0038	0.005	0.0695	7e-04	0.0898	0.1542	0.0244	0.0018	0.1249	0.0153	0.0056	0.0037	0.0035	6e-04	0.0341	0.0193	0.0196	0.0757	0.0158	0.0899	0.0015
19	rs9749384	11834721	1.14	0.0228924042877042	0.88	0.363814363818289	0.0924259987824755	0.223961150903986	0.021	0.0176	0.0153	0.0027	0.1796	0.0038	0.005	0.0695	7e-04	0.0898	0.1542	0.0244	0.0018	0.125	0.0153	0.0056	0.0037	0.0035	6e-04	0.0341	0.0194	0.0196	0.0757	0.0158	0.09	0.0015
19	rs34095709	11836477	1.14	0.0228924042877042	0.88	0.363814363818289	0.0941272257452871	0.235005566912277	0.021	0.0176	0.0151	0.0026	0.1797	0.0038	0.0049	0.0695	7e-04	0.0899	0.1542	0.0244	0.0018	0.1251	0.0152	0.0055	0.0036	0.0035	6e-04	0.0341	0.0194	0.0195	0.0759	0.0157	0.0901	0.0015
19	rs7507492	11849841	1.14	0.0228924042877042	0.88	0.363814363818289	0.0579336007026773	0.295633643836388	0.0216	0.0174	0.0146	0.0023	0.1803	0.0037	0.0042	0.07	8e-04	0.0906	0.1545	0.024	0.0018	0.1256	0.0143	0.0048	0.0033	0.0035	7e-04	0.0342	0.0201	0.019	0.0757	0.0153	0.0912	0.0014
19	Affx-15540585	11860233	1.14	0.0228924042877042	0.88	0.363814363818289	0.0373413746177844	0.333368589357031	0.0223	0.0171	0.0142	0.0019	0.1815	0.0034	0.0035	0.0698	8e-04	0.0916	0.1554	0.0237	0.002	0.1262	0.0137	0.0038	0.0029	0.0036	7e-04	0.0337	0.0206	0.0193	0.0754	0.0148	0.0921	0.0014
19	rs11666533	11864932	1.14	0.0228924042877042	0.88	0.363814363818289	0.0372473567660648	0.335701808560119	0.0223	0.0171	0.0142	0.0019	0.1815	0.0034	0.0034	0.0699	8e-04	0.0917	0.1553	0.0237	0.002	0.1261	0.0137	0.0038	0.0029	0.0036	7e-04	0.0337	0.0206	0.0193	0.0753	0.0147	0.0922	0.0014
19	rs8103172	11867626	1.14	0.0228924042877042	0.88	0.363814363818289	0.0397735479804774	0.33742404712262	0.0223	0.017	0.0142	0.0019	0.1815	0.0034	0.0034	0.07	8e-04	0.0917	0.1553	0.0237	0.002	0.1261	0.0136	0.0038	0.0029	0.0036	7e-04	0.0337	0.0206	0.0193	0.0753	0.0147	0.0922	0.0014
19	rs10406971	11871170	1.14	0.0228924042877042	0.89	0.325204496311925	0.0326059014526743	0.356910563877676	0.0225	0.017	0.0141	0.0018	0.1821	0.0033	0.0033	0.0699	8e-04	0.0919	0.1552	0.0236	0.0019	0.1261	0.0135	0.0036	0.0028	0.0036	7e-04	0.0337	0.0208	0.0192	0.0754	0.0147	0.0927	0.0014
19	rs78961098	11876755	1.14	0.0228924042877042	0.89	0.325204496311925	0.0321433958956818	0.411564189709942	0.0226	0.0169	0.0139	0.0017	0.1823	0.0032	0.0028	0.0698	8e-04	0.0923	0.1554	0.0233	0.0019	0.1262	0.0132	0.0032	0.0027	0.0035	9e-04	0.0342	0.021	0.0189	0.0755	0.0145	0.0932	0.0012
19	rs28639888	11879925	1.14	0.0228924042877042	0.89	0.325204496311925	0.0312322130151661	0.412085019590346	0.0227	0.0169	0.0139	0.0017	0.1824	0.0032	0.0028	0.0697	8e-04	0.0924	0.1554	0.0233	0.0018	0.1262	0.0132	0.0032	0.0027	0.0035	0.001	0.0342	0.021	0.0189	0.0755	0.0145	0.0933	0.0012
19	rs403773	11880012	1.14	0.0228924042877042	0.89	0.325204496311925	0.0310900188601114	0.410783281547667	0.0227	0.0169	0.0139	0.0017	0.1824	0.0032	0.0028	0.0697	8e-04	0.0924	0.1554	0.0233	0.0018	0.1262	0.0132	0.0032	0.0027	0.0035	0.001	0.0342	0.021	0.0189	0.0755	0.0145	0.0933	0.0012
19	rs670240	11884037	1.14	0.0228924042877042	0.89	0.325204496311925	0.0316375756716608	0.417695230975355	0.0227	0.0169	0.0138	0.0017	0.1824	0.0032	0.0027	0.0697	8e-04	0.0923	0.1555	0.0233	0.0019	0.1263	0.0132	0.0032	0.0027	0.0035	0.001	0.0342	0.0211	0.0189	0.0755	0.0145	0.0933	0.0012
19	rs33949590	11890921	1.14	0.0228924042877042	0.89	0.325204496311925	0.0320103752426631	0.416258100044966	0.0227	0.0169	0.0138	0.0017	0.1824	0.0032	0.0027	0.0695	8e-04	0.0923	0.1555	0.0232	0.0019	0.1268	0.0131	0.0032	0.0027	0.0035	0.001	0.0343	0.021	0.0189	0.0753	0.0145	0.0933	0.0012
19	rs799193	11891003	1.14	0.0228924042877042	0.89	0.325204496311925	0.0322889505429322	0.416649911554731	0.0227	0.0169	0.0138	0.0017	0.1824	0.0032	0.0027	0.0695	8e-04	0.0923	0.1555	0.0232	0.0019	0.1268	0.0131	0.0032	0.0027	0.0035	0.001	0.0343	0.021	0.0189	0.0753	0.0145	0.0933	0.0012
19	rs117520176	11897377	1.14	0.0228924042877042	0.89	0.325204496311925	0.0330730446403717	0.417695230975355	0.0228	0.0169	0.0138	0.0017	0.1824	0.0032	0.0027	0.0693	8e-04	0.0925	0.1555	0.0233	0.0019	0.1269	0.0131	0.0032	0.0026	0.0035	0.0011	0.0344	0.0211	0.0187	0.0752	0.0146	0.093	0.0012
19	rs28438434	11898056	1.14	0.0228924042877042	0.9	0.289513196358555	0.0330236526549347	0.416388692764934	0.0228	0.0169	0.0138	0.0017	0.1824	0.0032	0.0027	0.0693	8e-04	0.0925	0.1555	0.0233	0.0019	0.1269	0.0131	0.0032	0.0026	0.0035	0.0011	0.0344	0.0211	0.0187	0.0752	0.0146	0.093	0.0012
19	rs76531076	11905883	1.14	0.0228924042877042	0.9	0.289513196358555	0.0325692195196625	0.416258100044966	0.0228	0.0169	0.0139	0.0017	0.1824	0.0032	0.0027	0.0692	8e-04	0.0927	0.1554	0.0233	0.0019	0.127	0.0131	0.0032	0.0026	0.0035	0.0011	0.0344	0.0211	0.0186	0.0751	0.0146	0.093	0.0012
19	rs286233	11908770	1.14	0.0228924042877042	0.9	0.289513196358555	0.032325411216046	0.415344262527718	0.0229	0.0169	0.0139	0.0017	0.1824	0.0032	0.0026	0.0692	9e-04	0.0927	0.1553	0.0233	0.0019	0.127	0.0131	0.0032	0.0026	0.0035	0.0011	0.0344	0.0211	0.0186	0.0751	0.0146	0.093	0.0012
19	rs72992394	11909091	1.14	0.0228924042877042	0.92	0.226487429171296	0.0323619007145031	0.415474777347755	0.0229	0.0169	0.0139	0.0017	0.1824	0.0032	0.0026	0.0692	9e-04	0.0927	0.1553	0.0233	0.0019	0.127	0.0131	0.0032	0.0026	0.0035	0.0011	0.0344	0.0211	0.0186	0.0751	0.0146	0.093	0.0012
19	rs61736266	11916890	1.13	0.0277720651096363	0.91	0.256642068151906	0.0330606918056549	0.418087408819509	0.0229	0.0169	0.0139	0.0017	0.1825	0.0032	0.0026	0.0691	9e-04	0.0928	0.1553	0.0233	0.0019	0.127	0.0131	0.0032	0.0026	0.0035	0.0011	0.0345	0.0211	0.0186	0.0751	0.0146	0.093	0.0012
19	rs74997702	11924285	1.13	0.0277720651096363	0.91	0.256642068151906	0.033820132382521	0.420835442213674	0.0229	0.0169	0.0139	0.0017	0.1825	0.0032	0.0026	0.069	9e-04	0.093	0.1553	0.0233	0.0019	0.127	0.0131	0.0032	0.0026	0.0036	0.0011	0.0345	0.0211	0.0186	0.0752	0.0146	0.093	0.0012
19	rs17001671	11931746	1.13	0.0277720651096363	0.91	0.256642068151906	0.0344262199965435	0.421883592289604	0.023	0.0169	0.0139	0.0017	0.1825	0.0032	0.0026	0.0689	8e-04	0.093	0.1553	0.0232	0.0019	0.127	0.0131	0.0031	0.0026	0.0036	0.0011	0.0346	0.0211	0.0185	0.0752	0.0146	0.093	0.0012
19	rs386584	11933038	1.13	0.0277720651096363	0.91	0.256642068151906	0.0345279652962999	0.421359429142685	0.023	0.0169	0.0139	0.0017	0.1824	0.0032	0.0026	0.0689	9e-04	0.0931	0.1553	0.0232	0.0019	0.127	0.0131	0.0032	0.0026	0.0036	0.0011	0.0346	0.0211	0.0185	0.0751	0.0146	0.093	0.0012
19	rs448446	11942254	1.13	0.0277720651096363	0.9	0.289513196358555	0.0344643499707843	0.420049792609365	0.023	0.0169	0.0139	0.0017	0.1824	0.0032	0.0026	0.0688	9e-04	0.0931	0.1553	0.0232	0.0019	0.1269	0.0131	0.0032	0.0026	0.0036	0.0011	0.0346	0.0211	0.0185	0.0751	0.0146	0.0929	0.0012
19	rs427880	11942362	1.13	0.0277720651096363	0.9	0.289513196358555	0.0342107052433295	0.419395388203675	0.023	0.0168	0.0139	0.0017	0.1824	0.0032	0.0026	0.0688	9e-04	0.0931	0.1553	0.0232	0.0019	0.1269	0.0131	0.0032	0.0026	0.0036	0.0011	0.0346	0.0211	0.0185	0.0751	0.0146	0.0929	0.0012
19	rs400106	11943697	1.13	0.0277720651096363	0.9	0.289513196358555	0.034248668731971	0.421228415883212	0.023	0.0168	0.0139	0.0017	0.1824	0.0032	0.0026	0.0688	9e-04	0.0932	0.1553	0.0232	0.0019	0.1269	0.0131	0.0032	0.0026	0.0036	0.0011	0.0346	0.0211	0.0185	0.0751	0.0146	0.093	0.0012
19	rs2607451	11955632	1.13	0.0277720651096363	0.9	0.289513196358555	0.0339206260206953	0.425426289504591	0.023	0.0168	0.0139	0.0017	0.1824	0.0032	0.0026	0.0689	9e-04	0.0932	0.1553	0.0232	0.0019	0.1269	0.0131	0.0032	0.0026	0.0036	0.0011	0.0346	0.0211	0.0185	0.075	0.0146	0.0931	0.0012
19	rs282749	11965918	1.13	0.0277720651096363	0.9	0.289513196358555	0.0321191815642227	0.43161218300432	0.0231	0.0168	0.0138	0.0018	0.1823	0.0032	0.0026	0.0685	9e-04	0.0934	0.1555	0.0231	0.0019	0.1268	0.013	0.0032	0.0026	0.0036	0.0011	0.0348	0.0214	0.0185	0.0751	0.0146	0.093	0.0012
19	rs117649999	11966678	1.13	0.0277720651096363	0.9	0.289513196358555	0.0310900188601114	0.425163593591042	0.0231	0.0168	0.0138	0.0018	0.1823	0.0032	0.0026	0.0685	9e-04	0.0934	0.1555	0.0231	0.0019	0.1267	0.0131	0.0032	0.0026	0.0036	0.0011	0.0348	0.0214	0.0186	0.0751	0.0146	0.093	0.0012
19	rs279207	11967817	1.13	0.0277720651096363	0.9	0.289513196358555	0.0313153702004588	0.424113247561946	0.0231	0.0168	0.0138	0.0018	0.1822	0.0032	0.0026	0.0684	9e-04	0.0934	0.1555	0.0231	0.002	0.1264	0.0131	0.0032	0.0027	0.0036	0.0012	0.0347	0.0214	0.0186	0.0751	0.0146	0.093	0.0012
19	rs4804649	11972600	1.13	0.0277720651096363	0.9	0.289513196358555	0.0279000045636754	0.425557653857515	0.0231	0.0167	0.0138	0.0018	0.1823	0.0032	0.0026	0.0684	9e-04	0.0937	0.1556	0.023	0.0019	0.1261	0.0131	0.0032	0.0026	0.0036	8e-04	0.0349	0.0214	0.0186	0.0754	0.0146	0.0929	0.0011
19	rs10500209	11979164	1.13	0.0277720651096363	0.9	0.289513196358555	0.027823355668505	0.427660967777621	0.0231	0.0167	0.0138	0.0018	0.1824	0.0032	0.0026	0.0684	9e-04	0.0938	0.1556	0.0229	0.0019	0.1259	0.013	0.0032	0.0026	0.0036	8e-04	0.0349	0.0214	0.0187	0.0756	0.0146	0.0928	0.0011
19	rs72994214	11979305	1.13	0.0277720651096363	0.9	0.289513196358555	0.027823355668505	0.427924078160283	0.0231	0.0167	0.0138	0.0018	0.1824	0.0032	0.0026	0.0684	9e-04	0.0938	0.1556	0.0229	0.0019	0.1259	0.013	0.0032	0.0026	0.0036	8e-04	0.0349	0.0214	0.0187	0.0756	0.0146	0.0928	0.0011
19	rs117322896	11979669	1.13	0.0277720651096363	0.9	0.289513196358555	0.027910966605757	0.427266383842805	0.0231	0.0167	0.0138	0.0018	0.1823	0.0032	0.0026	0.0684	9e-04	0.0938	0.1556	0.0229	0.0019	0.1259	0.013	0.0032	0.0026	0.0036	8e-04	0.0349	0.0214	0.0187	0.0756	0.0146	0.0928	0.0011
19	rs62110840	11994200	1.13	0.0277720651096363	0.9	0.289513196358555	0.0281418749453462	0.495423849566471	0.0235	0.0167	0.0136	0.0018	0.1815	0.0032	0.0024	0.0681	9e-04	0.094	0.1558	0.0227	0.002	0.1259	0.0125	0.0031	0.0026	0.0036	8e-04	0.0357	0.0219	0.0187	0.076	0.0143	0.0934	0.0011
19	rs73003905	11995066	1.13	0.0277720651096363	0.89	0.325204496311925	0.0294417834288026	0.549737300390044	0.0237	0.0166	0.0136	0.0019	0.1816	0.0032	0.0023	0.068	8e-04	0.0943	0.1556	0.0219	0.002	0.1263	0.0122	0.0031	0.0025	0.0035	8e-04	0.0361	0.022	0.0186	0.0762	0.0143	0.0936	0.0011
19	rs73003906	11997340	1.12	0.033473375534751	0.89	0.325204496311925	0.038743817238347	0.677324702529313	0.0241	0.0162	0.0134	0.0021	0.1819	0.0031	0.0021	0.0681	7e-04	0.0951	0.1554	0.0201	0.0019	0.1269	0.0116	0.003	0.0023	0.0033	8e-04	0.0369	0.0223	0.0185	0.0767	0.0141	0.0942	0.001
19	rs279203	12011590	1.12	0.033473375534751	0.89	0.325204496311925	0.0409507518502585	0.73687198445977	0.0242	0.0161	0.0132	0.0022	0.1821	0.0032	0.002	0.0684	7e-04	0.0954	0.1554	0.0196	0.0019	0.126	0.0113	0.0031	0.0023	0.0033	8e-04	0.0373	0.0224	0.0185	0.0769	0.014	0.0947	9e-04
19	rs142130401	12011706	1.12	0.033473375534751	0.89	0.325204496311925	0.0409507518502585	0.736271031231233	0.0242	0.0161	0.0132	0.0022	0.1821	0.0032	0.002	0.0684	7e-04	0.0954	0.1554	0.0196	0.0019	0.126	0.0113	0.0031	0.0023	0.0033	8e-04	0.0373	0.0224	0.0185	0.0769	0.014	0.0947	9e-04
19	rs28548856	12029129	1.11	0.0400902197142525	0.89	0.325204496311925	0.0424739666385225	0.755705648667215	0.0243	0.0161	0.0132	0.0022	0.182	0.0031	0.002	0.0684	7e-04	0.0956	0.1555	0.0192	0.0019	0.126	0.0112	0.003	0.0023	0.0033	8e-04	0.0374	0.0225	0.0185	0.077	0.0139	0.0948	9e-04
19	rs279233	12034211	1.11	0.0400902197142525	0.89	0.325204496311925	0.0433615561470196	0.775249643012696	0.0243	0.016	0.0131	0.0022	0.182	0.0031	0.002	0.0685	7e-04	0.0957	0.1555	0.0191	0.0019	0.126	0.0112	0.003	0.0023	0.0032	8e-04	0.0375	0.0225	0.0185	0.077	0.0139	0.0949	9e-04
19	rs73003937	12039210	1.11	0.0400902197142525	0.89	0.325204496311925	0.0478621208887767	0.79749775087892	0.0244	0.0159	0.0131	0.0022	0.1821	0.0031	0.0019	0.0685	7e-04	0.0957	0.1555	0.0185	0.0019	0.1262	0.0112	0.003	0.0022	0.0032	8e-04	0.0377	0.0226	0.0185	0.0769	0.0139	0.095	9e-04
19	rs117799061	12055401	1.11	0.0400902197142525	0.89	0.325204496311925	0.0509710671128412	0.816651510829801	0.0245	0.0158	0.0131	0.0023	0.1821	0.0031	0.0019	0.0685	7e-04	0.0957	0.1555	0.0183	0.0019	0.1263	0.0112	0.003	0.0023	0.0032	8e-04	0.0378	0.0226	0.0185	0.0769	0.0139	0.0951	8e-04
19	rs73509026	12059467	1.11	0.0400902197142525	0.9	0.289513196358555	0.0513376729097934	0.819724997795154	0.0245	0.0158	0.0131	0.0023	0.1821	0.0031	0.0019	0.0685	7e-04	0.0957	0.1555	0.0183	0.0019	0.1263	0.0112	0.003	0.0023	0.0032	8e-04	0.0378	0.0226	0.0185	0.0769	0.0139	0.0951	8e-04
19	rs12327617	12059645	1.11	0.0400902197142525	0.9	0.289513196358555	0.0513710883678293	0.817112378869768	0.0245	0.0158	0.0131	0.0023	0.1821	0.0031	0.0019	0.0685	7e-04	0.0958	0.1555	0.0183	0.0018	0.1264	0.0112	0.003	0.0023	0.0032	8e-04	0.0378	0.0226	0.0185	0.0769	0.0139	0.0951	8e-04
19	rs28396304	12081484	1.11	0.0400902197142525	0.9	0.289513196358555	0.0489214999984772	0.814347993046968	0.0244	0.0158	0.0131	0.0023	0.1821	0.0032	0.002	0.0685	7e-04	0.0957	0.1559	0.0182	0.0018	0.1263	0.0112	0.0029	0.0023	0.0032	7e-04	0.0378	0.0226	0.0185	0.077	0.0139	0.095	9e-04
19	rs10415994	12082140	1.11	0.0400902197142525	0.9	0.289513196358555	0.0489214999984772	0.814501518209793	0.0244	0.0158	0.0131	0.0023	0.1821	0.0032	0.002	0.0685	7e-04	0.0957	0.1559	0.0182	0.0018	0.1263	0.0112	0.0029	0.0023	0.0032	7e-04	0.0378	0.0226	0.0185	0.077	0.0139	0.095	9e-04
19	rs8100892	12082263	1.11	0.0400902197142525	0.9	0.289513196358555	0.0500622700504653	0.816958750104297	0.0244	0.0158	0.0131	0.0023	0.1821	0.0032	0.002	0.0685	7e-04	0.0957	0.1559	0.0182	0.0018	0.1263	0.0112	0.0029	0.0023	0.0032	7e-04	0.0378	0.0226	0.0185	0.077	0.0139	0.095	9e-04
19	rs7254529	12089709	1.11	0.0400902197142525	0.91	0.256642068151906	0.0499309976894623	0.815883519192957	0.0244	0.0158	0.0131	0.0023	0.1821	0.0032	0.002	0.0685	7e-04	0.0957	0.1559	0.0182	0.0018	0.1263	0.0112	0.0029	0.0023	0.0032	7e-04	0.0378	0.0226	0.0185	0.077	0.0139	0.095	9e-04
19	rs7250795	12089743	1.11	0.0400902197142525	0.91	0.256642068151906	0.0499309976894623	0.815729939140369	0.0244	0.0158	0.0131	0.0023	0.1821	0.0032	0.002	0.0685	7e-04	0.0957	0.1559	0.0182	0.0018	0.1263	0.0112	0.0029	0.0023	0.0032	7e-04	0.0378	0.0226	0.0185	0.077	0.0139	0.095	9e-04
19	rs7250894	12089805	1.11	0.0400902197142525	0.9	0.289513196358555	0.0499309976894623	0.815729939140369	0.0244	0.0158	0.0131	0.0023	0.1821	0.0032	0.002	0.0685	7e-04	0.0957	0.1559	0.0182	0.0018	0.1263	0.0112	0.0029	0.0023	0.0032	7e-04	0.0378	0.0226	0.0185	0.077	0.0139	0.095	9e-04
19	rs72988696	12096308	1.11	0.0400902197142525	0.9	0.289513196358555	0.0506393213072084	0.804841401128172	0.0244	0.0158	0.0131	0.0023	0.1821	0.0032	0.002	0.0685	8e-04	0.0957	0.1558	0.0182	0.0018	0.1264	0.0112	0.0029	0.0023	0.0032	7e-04	0.0378	0.0226	0.0185	0.077	0.0139	0.0949	9e-04
19	rs279151	12096462	1.11	0.0400902197142525	0.89	0.325204496311925	0.0507055538505582	0.805607185317706	0.0244	0.0158	0.0131	0.0023	0.1821	0.0032	0.002	0.0685	8e-04	0.0957	0.1558	0.0182	0.0018	0.1264	0.0112	0.0029	0.0023	0.0032	7e-04	0.0378	0.0226	0.0185	0.077	0.0139	0.0949	9e-04
19	rs407796	12098702	1.11	0.0400902197142525	0.88	0.363814363818289	0.0509378269097435	0.810205124968189	0.0244	0.0158	0.0131	0.0023	0.1821	0.0032	0.002	0.0685	8e-04	0.0957	0.1559	0.0181	0.0018	0.1264	0.0112	0.0029	0.0023	0.0032	7e-04	0.0378	0.0225	0.0185	0.077	0.0139	0.0949	9e-04
19	rs77501121	12102261	1.11	0.0400902197142525	0.88	0.363814363818289	0.0509212122792706	0.809898423509395	0.0244	0.0158	0.0131	0.0023	0.1821	0.0032	0.002	0.0685	8e-04	0.0957	0.1559	0.0181	0.0018	0.1264	0.0112	0.0029	0.0023	0.0032	7e-04	0.0378	0.0225	0.0185	0.077	0.0139	0.0949	9e-04
19	rs117093195	12133692	1.11	0.0400902197142525	0.88	0.363814363818289	0.0492943680470149	0.812506167581815	0.0244	0.0157	0.013	0.0023	0.1823	0.0032	0.002	0.0684	7e-04	0.0957	0.1559	0.018	0.0018	0.1264	0.0112	0.0029	0.0023	0.0032	7e-04	0.0378	0.0225	0.0185	0.077	0.0139	0.095	9e-04
19	rs117176621	12135341	1.11	0.0400902197142525	0.88	0.363814363818289	0.0490509764338999	0.816805127423927	0.0244	0.0157	0.013	0.0023	0.1823	0.0031	0.002	0.0685	7e-04	0.0957	0.1559	0.018	0.0018	0.1264	0.0112	0.0029	0.0023	0.0032	7e-04	0.0379	0.0225	0.0185	0.077	0.0139	0.095	9e-04
19	rs111834033	12137020	1.11	0.0400902197142525	0.88	0.363814363818289	0.0490509764338999	0.820032480062241	0.0244	0.0157	0.013	0.0023	0.1823	0.0031	0.002	0.0685	7e-04	0.0957	0.1559	0.018	0.0018	0.1264	0.0112	0.0029	0.0023	0.0032	7e-04	0.0379	0.0225	0.0185	0.077	0.0139	0.095	9e-04
19	rs73000434	12145874	1.11	0.0400902197142525	0.89	0.325204496311925	0.0490671772418251	0.820955072321488	0.0244	0.0157	0.013	0.0023	0.1824	0.0031	0.002	0.0685	7e-04	0.0957	0.1559	0.018	0.0018	0.1264	0.0112	0.0029	0.0023	0.0032	7e-04	0.0379	0.0225	0.0185	0.077	0.0139	0.095	9e-04
19	rs4804652	12148162	1.11	0.0400902197142525	0.88	0.363814363818289	0.0490671772418251	0.819878735896994	0.0244	0.0157	0.013	0.0023	0.1824	0.0031	0.002	0.0685	7e-04	0.0957	0.1559	0.018	0.0018	0.1264	0.0112	0.0029	0.0023	0.0032	7e-04	0.0379	0.0225	0.0185	0.077	0.0139	0.095	9e-04
19	rs67102109	12154799	1.11	0.0400902197142525	0.88	0.363814363818289	0.0490995896967046	0.821877882576639	0.0244	0.0157	0.013	0.0023	0.1824	0.0031	0.002	0.0685	7e-04	0.0958	0.1558	0.018	0.0018	0.1264	0.0112	0.0028	0.0023	0.0032	7e-04	0.0379	0.0224	0.0185	0.0771	0.0139	0.0949	9e-04
19	rs7248680	12165770	1.11	0.0400902197142525	0.88	0.363814363818289	0.0499966048282717	0.833894142453842	0.0245	0.0156	0.0129	0.0023	0.1825	0.0031	0.002	0.0685	6e-04	0.0958	0.1559	0.018	0.0018	0.1266	0.0112	0.0028	0.0022	0.0031	7e-04	0.038	0.0225	0.0185	0.0771	0.0139	0.0949	9e-04
19	rs10401283	12167353	1.11	0.0400902197142525	0.88	0.363814363818289	0.0498818304409619	0.836363516349476	0.0245	0.0156	0.0128	0.0023	0.1826	0.0031	0.002	0.0685	6e-04	0.0958	0.1558	0.0179	0.0018	0.1266	0.0112	0.0028	0.0022	0.0031	7e-04	0.038	0.0225	0.0185	0.0771	0.0139	0.0949	9e-04
19	rs67100770	12173577	1.11	0.0400902197142525	0.88	0.363814363818289	0.0518740759584134	0.84733965667998	0.0245	0.0153	0.0127	0.0023	0.1832	0.0031	0.002	0.0685	6e-04	0.0958	0.1561	0.0178	0.0018	0.127	0.011	0.0027	0.0022	0.0031	7e-04	0.0381	0.0225	0.0185	0.0771	0.0139	0.0948	8e-04
19	rs77938068	12179882	1.11	0.0400902197142525	0.88	0.363814363818289	0.0510708752807571	0.853071361285864	0.0245	0.0153	0.0127	0.0022	0.1832	0.0031	0.0021	0.0686	6e-04	0.0958	0.1562	0.0178	0.0017	0.127	0.011	0.0027	0.0022	0.0031	7e-04	0.038	0.0225	0.0185	0.0771	0.0139	0.0948	8e-04
19	rs76842919	12186732	1.11	0.0400902197142525	0.88	0.363814363818289	0.0508713902685845	0.853226383153735	0.0245	0.0152	0.0126	0.0022	0.1831	0.0031	0.0021	0.0687	6e-04	0.0958	0.1562	0.0178	0.0017	0.1269	0.011	0.0027	0.0022	0.0031	7e-04	0.038	0.0225	0.0185	0.0771	0.0138	0.0948	8e-04
19	rs7259845	12186761	1.11	0.0400902197142525	0.89	0.325204496311925	0.0508879939589887	0.85338141084617	0.0245	0.0152	0.0126	0.0022	0.1831	0.0031	0.0021	0.0687	6e-04	0.0958	0.1562	0.0178	0.0017	0.1269	0.011	0.0027	0.0022	0.0031	7e-04	0.038	0.0225	0.0185	0.0771	0.0138	0.0948	8e-04
19	rs8102258	12186921	1.11	0.0400902197142525	0.89	0.325204496311925	0.0503090322679131	0.847649273747928	0.0245	0.0152	0.0127	0.0022	0.1831	0.0031	0.0021	0.0687	6e-04	0.0959	0.1562	0.0178	0.0017	0.1269	0.011	0.0027	0.0022	0.0031	7e-04	0.038	0.0225	0.0185	0.0771	0.0139	0.0947	8e-04
19	rs146604057	12187151	1.11	0.0400902197142525	0.88	0.363814363818289	0.0502266873473041	0.846256181764532	0.0245	0.0152	0.0127	0.0022	0.1831	0.0031	0.0021	0.0687	6e-04	0.0959	0.1562	0.0178	0.0017	0.1269	0.011	0.0027	0.0022	0.0031	7e-04	0.038	0.0225	0.0185	0.0771	0.0139	0.0947	8e-04
19	rs55703333	12187907	1.11	0.0400902197142525	0.88	0.363814363818289	0.0506393213072084	0.848113743322637	0.0245	0.0152	0.0126	0.0022	0.1832	0.0031	0.0021	0.0686	6e-04	0.0959	0.1562	0.0178	0.0018	0.1269	0.011	0.0027	0.0022	0.0031	8e-04	0.038	0.0225	0.0185	0.077	0.0139	0.0947	8e-04
19	rs35056955	12191213	1.11	0.0400902197142525	0.88	0.363814363818289	0.0546996598876564	0.855242197081144	0.0245	0.0151	0.0127	0.0022	0.1833	0.0031	0.002	0.0684	6e-04	0.096	0.1562	0.0178	0.0018	0.127	0.011	0.0026	0.0022	0.0032	9e-04	0.038	0.0225	0.0184	0.077	0.0138	0.0948	8e-04
19	rs35757523	12218042	1.1	0.0477200328108175	0.88	0.363814363818289	0.125369674206897	0.894822268371179	0.0248	0.0146	0.0127	0.0021	0.1842	0.0031	0.0018	0.0667	6e-04	0.0969	0.1561	0.0175	0.002	0.1277	0.0107	0.0024	0.0021	0.0034	0.0015	0.038	0.0227	0.0181	0.0765	0.0137	0.095	9e-04
19	rs1866382	12222381	1.1	0.0477200328108175	0.88	0.363814363818289	0.127243554761743	0.895135364624207	0.0248	0.0146	0.0127	0.0021	0.1842	0.0031	0.0018	0.0667	6e-04	0.097	0.156	0.0175	0.002	0.1277	0.0107	0.0024	0.0021	0.0034	0.0015	0.038	0.0228	0.0181	0.0765	0.0137	0.095	9e-04
19	rs8109273	12224172	1.1	0.0477200328108175	0.88	0.363814363818289	0.128081809139994	0.897797577651452	0.0248	0.0146	0.0127	0.0021	0.1842	0.0031	0.0018	0.0667	6e-04	0.097	0.156	0.0175	0.002	0.1277	0.0107	0.0024	0.0021	0.0034	0.0015	0.038	0.0228	0.0181	0.0765	0.0137	0.095	9e-04
19	rs73000469	12225324	1.1	0.0477200328108175	0.88	0.363814363818289	0.128592377236108	0.901401937742588	0.0248	0.0146	0.0127	0.0021	0.1842	0.0031	0.0018	0.0667	6e-04	0.097	0.156	0.0175	0.002	0.1277	0.0107	0.0024	0.0021	0.0034	0.0015	0.038	0.0228	0.0181	0.0765	0.0137	0.095	9e-04
19	rs17638629	12225372	1.1	0.0477200328108175	0.88	0.363814363818289	0.128652524958928	0.902185880139576	0.0249	0.0146	0.0127	0.0021	0.1842	0.0031	0.0018	0.0667	6e-04	0.097	0.156	0.0175	0.002	0.1277	0.0107	0.0024	0.002	0.0034	0.0015	0.038	0.0228	0.0181	0.0765	0.0137	0.095	9e-04
19	rs17001788	12230298	1.1	0.0477200328108175	0.88	0.363814363818289	0.128833070317056	0.898424213119175	0.0249	0.0146	0.0127	0.0021	0.1842	0.0031	0.0018	0.0667	6e-04	0.097	0.156	0.0175	0.002	0.1277	0.0107	0.0024	0.002	0.0034	0.0015	0.038	0.0228	0.0181	0.0765	0.0137	0.0951	9e-04
19	rs76936724	12243276	1.1	0.0477200328108175	0.89	0.325204496311925	0.134536990086764	0.909561644483799	0.0249	0.0146	0.0127	0.0021	0.1846	0.0031	0.0018	0.0667	6e-04	0.0969	0.1558	0.0174	0.002	0.1277	0.0106	0.0023	0.002	0.0034	0.0015	0.0381	0.0228	0.018	0.0764	0.0136	0.0953	8e-04
19	rs35893594	12248233	1.1	0.0477200328108175	0.89	0.325204496311925	0.136554597268285	0.913175458858512	0.025	0.0146	0.0127	0.0021	0.1848	0.0031	0.0017	0.0667	6e-04	0.0969	0.1558	0.0174	0.0021	0.1276	0.0106	0.0023	0.002	0.0034	0.0015	0.0381	0.0228	0.018	0.0764	0.0136	0.0954	8e-04
19	rs7258368	12256912	1.1	0.0477200328108175	0.88	0.363814363818289	0.138213092686428	0.916477538807175	0.025	0.0145	0.0127	0.0021	0.1849	0.0031	0.0017	0.0667	6e-04	0.0969	0.1558	0.0174	0.0021	0.1275	0.0105	0.0023	0.002	0.0034	0.0015	0.0381	0.0228	0.018	0.0763	0.0136	0.0954	8e-04
19	rs78481833	12266108	1.1	0.0477200328108175	0.88	0.363814363818289	0.140136805805685	0.915219321647906	0.025	0.0145	0.0127	0.0021	0.1853	0.0031	0.0017	0.0667	6e-04	0.0968	0.1557	0.0173	0.0021	0.1274	0.0105	0.0023	0.002	0.0034	0.0015	0.0381	0.0228	0.018	0.0763	0.0136	0.0954	8e-04
19	rs80019187	12272653	1.1	0.0477200328108175	0.88	0.363814363818289	0.141215954938057	0.914433112052589	0.025	0.0145	0.0127	0.0021	0.1853	0.0031	0.0017	0.0667	6e-04	0.0968	0.1558	0.0173	0.0021	0.1274	0.0105	0.0023	0.002	0.0034	0.0015	0.0381	0.0228	0.018	0.0763	0.0136	0.0953	8e-04
19	rs80200968	12276271	1.1	0.0477200328108175	0.88	0.363814363818289	0.14226810091584	0.91396145138954	0.025	0.0145	0.0127	0.0021	0.1854	0.0031	0.0017	0.0667	6e-04	0.0968	0.1558	0.0173	0.0021	0.1274	0.0105	0.0023	0.002	0.0034	0.0015	0.0381	0.0228	0.018	0.0763	0.0136	0.0953	8e-04
19	rs73002454	12283461	1.1	0.0477200328108175	0.88	0.363814363818289	0.142747892049172	0.914275886405127	0.025	0.0145	0.0127	0.0021	0.1854	0.0031	0.0017	0.0667	6e-04	0.0968	0.1558	0.0173	0.0021	0.1273	0.0105	0.0023	0.002	0.0034	0.0015	0.0381	0.0228	0.018	0.0763	0.0136	0.0953	8e-04
19	rs11669082	12295531	1.1	0.0477200328108175	0.88	0.363814363818289	0.0925486187419188	0.933339300144285	0.025	0.0144	0.0127	0.0021	0.1855	0.0031	0.0017	0.0669	6e-04	0.097	0.1559	0.0172	0.0021	0.1273	0.0105	0.0023	0.002	0.0034	0.0011	0.0382	0.0228	0.0176	0.0764	0.0136	0.0953	8e-04
19	rs12610074	12296819	1.1	0.0477200328108175	0.89	0.325204496311925	0.0914730833619782	0.932707852679741	0.025	0.0144	0.0128	0.0021	0.1855	0.0031	0.0017	0.0669	6e-04	0.097	0.1559	0.0173	0.0021	0.1273	0.0105	0.0023	0.002	0.0034	0.0011	0.0382	0.0229	0.0176	0.0764	0.0136	0.0953	8e-04
19	rs116848116	12305035	1.1	0.0477200328108175	0.89	0.325204496311925	0.0869904125159564	0.935865939155	0.025	0.0144	0.0128	0.0021	0.1855	0.0031	0.0017	0.067	6e-04	0.0971	0.156	0.0173	0.0021	0.1273	0.0105	0.0023	0.002	0.0034	0.001	0.0382	0.0229	0.0176	0.0765	0.0136	0.0952	8e-04
19	rs77311706	12318055	1.1	0.0477200328108175	0.89	0.325204496311925	0.0833138191725159	0.935076218644692	0.025	0.0144	0.0128	0.0021	0.1855	0.0031	0.0017	0.067	6e-04	0.0972	0.1559	0.0173	0.0021	0.1273	0.0106	0.0023	0.002	0.0034	8e-04	0.0382	0.0229	0.0175	0.0765	0.0137	0.0952	8e-04
19	rs73002469	12331379	1.1	0.0477200328108175	0.89	0.325204496311925	0.0829700281478227	0.935392090953385	0.025	0.0144	0.0128	0.0021	0.1855	0.0031	0.0017	0.067	6e-04	0.0972	0.1559	0.0173	0.0021	0.1272	0.0105	0.0023	0.002	0.0034	8e-04	0.0382	0.0229	0.0175	0.0765	0.0137	0.0952	8e-04
19	rs76178564	12332980	1.1	0.0477200328108175	0.89	0.325204496311925	0.0829700281478227	0.935234152149175	0.025	0.0144	0.0128	0.0021	0.1855	0.0031	0.0017	0.067	6e-04	0.0972	0.1559	0.0173	0.0021	0.1272	0.0105	0.0023	0.002	0.0034	8e-04	0.0382	0.0229	0.0175	0.0765	0.0137	0.0952	8e-04
19	rs11881857	12348397	1.1	0.0477200328108175	0.88	0.363814363818289	0.0833597266380203	0.934760367538618	0.025	0.0144	0.0128	0.0021	0.1855	0.0031	0.0017	0.0671	6e-04	0.0972	0.1559	0.0173	0.0021	0.1272	0.0105	0.0022	0.002	0.0034	8e-04	0.0382	0.0229	0.0175	0.0766	0.0137	0.0952	8e-04
19	rs116935814	12360659	1.1	0.0477200328108175	0.88	0.363814363818289	0.0856290172029502	0.937287769642471	0.0251	0.0144	0.0127	0.0021	0.1857	0.0031	0.0017	0.067	7e-04	0.0973	0.1558	0.0173	0.0022	0.127	0.0105	0.0022	0.002	0.0034	9e-04	0.0382	0.0229	0.0175	0.0765	0.0137	0.0951	8e-04
19	rs11879168	12384580	1.1	0.0477200328108175	0.88	0.363814363818289	0.0957728191250501	0.94851939478216	0.0252	0.0145	0.0127	0.0021	0.1862	0.0031	0.0017	0.067	7e-04	0.0971	0.1554	0.0173	0.0023	0.1268	0.0104	0.0022	0.002	0.0036	9e-04	0.0381	0.023	0.0174	0.0764	0.0138	0.095	8e-04
19	rs10426710	12401714	1.1	0.0477200328108175	0.88	0.363814363818289	0.0964008400144904	0.950737198969043	0.0252	0.0145	0.0127	0.0021	0.1863	0.0032	0.0017	0.067	7e-04	0.0971	0.1554	0.0173	0.0023	0.1268	0.0104	0.0022	0.002	0.0036	9e-04	0.0381	0.023	0.0174	0.0764	0.0137	0.095	8e-04
19	rs78713147	12410074	1.1	0.0477200328108175	0.88	0.363814363818289	0.0961995926783538	0.953748708735013	0.0252	0.0145	0.0127	0.0021	0.1863	0.0032	0.0017	0.067	7e-04	0.0971	0.1554	0.0173	0.0023	0.1267	0.0104	0.0022	0.002	0.0036	9e-04	0.0381	0.023	0.0174	0.0763	0.0137	0.095	8e-04
19	rs17638788	12419336	1.1	0.0477200328108175	0.88	0.363814363818289	0.0960237179644031	0.960729917153755	0.0251	0.0145	0.0127	0.0021	0.1865	0.0032	0.0017	0.0671	8e-04	0.097	0.1553	0.0172	0.0023	0.1266	0.0103	0.0023	0.002	0.0036	9e-04	0.0381	0.023	0.0174	0.0762	0.0138	0.0951	8e-04
19	rs17001926	12425269	1.1	0.0477200328108175	0.88	0.363814363818289	0.0952972476917756	0.962000301725624	0.0252	0.0145	0.0127	0.0021	0.1865	0.0032	0.0018	0.0672	7e-04	0.097	0.1554	0.0171	0.0023	0.1264	0.0103	0.0023	0.0021	0.0036	9e-04	0.0381	0.023	0.0174	0.0762	0.0138	0.0951	9e-04
19	rs72989960	12425725	1.1	0.0477200328108175	0.88	0.363814363818289	0.0952472741279703	0.962635617526894	0.0252	0.0145	0.0127	0.0021	0.1865	0.0032	0.0018	0.0672	7e-04	0.097	0.1553	0.0171	0.0023	0.1264	0.0103	0.0023	0.0021	0.0036	9e-04	0.0381	0.023	0.0174	0.0762	0.0138	0.0951	9e-04
19	rs77472343	12427867	1.1	0.0477200328108175	0.88	0.363814363818289	0.0957728191250501	0.963906495874141	0.0252	0.0145	0.0127	0.0021	0.1865	0.0032	0.0018	0.0672	7e-04	0.097	0.1554	0.0171	0.0023	0.1264	0.0103	0.0023	0.0021	0.0036	9e-04	0.0381	0.023	0.0174	0.0762	0.0138	0.0951	9e-04
19	rs11671094	12435819	1.1	0.0477200328108175	0.88	0.363814363818289	0.0950225971152961	0.961841485636267	0.0252	0.0145	0.0127	0.0021	0.1865	0.0032	0.0018	0.0672	7e-04	0.0969	0.1554	0.0171	0.0023	0.1264	0.0103	0.0023	0.0021	0.0036	9e-04	0.0381	0.023	0.0175	0.0761	0.0138	0.0951	9e-04
19	rs12610507	12436410	1.1	0.0477200328108175	0.88	0.363814363818289	0.0949477789559068	0.961841485636267	0.0252	0.0145	0.0127	0.0021	0.1865	0.0032	0.0018	0.0672	7e-04	0.0969	0.1554	0.0171	0.0023	0.1264	0.0103	0.0023	0.0021	0.0036	9e-04	0.0381	0.023	0.0175	0.0761	0.0138	0.0951	9e-04
19	rs12972608	12438535	1.1	0.0477200328108175	0.88	0.363814363818289	0.0949228478101665	0.967721100767198	0.0252	0.0145	0.0127	0.0021	0.1866	0.0032	0.0018	0.0672	7e-04	0.0969	0.1554	0.0171	0.0023	0.1263	0.0103	0.0023	0.0021	0.0036	9e-04	0.0381	0.023	0.0175	0.0761	0.0138	0.0952	9e-04
19	rs11671211	12443441	1.1	0.0477200328108175	0.88	0.363814363818289	0.0997081974238751	0.981573643501674	0.0252	0.0145	0.0127	0.0021	0.1866	0.0032	0.0018	0.0672	8e-04	0.0969	0.1553	0.0171	0.0023	0.1262	0.0103	0.0023	0.0021	0.0036	9e-04	0.0381	0.023	0.0175	0.076	0.0138	0.095	9e-04
19	rs76669795	12450754	1.1	0.0477200328108175	0.88	0.363814363818289	0.0986830981547931	0.973926109918379	0.0253	0.0145	0.0128	0.0021	0.1866	0.0032	0.0018	0.0672	8e-04	0.0971	0.1552	0.0171	0.0024	0.1261	0.0104	0.0023	0.0021	0.0036	0.001	0.0381	0.0229	0.0176	0.0758	0.0139	0.0948	0.001
19	rs113153362	12456052	1.1	0.0477200328108175	0.88	0.363814363818289	0.0941768286143402	0.967880106638264	0.0253	0.0145	0.0128	0.0022	0.1866	0.0032	0.0018	0.0673	8e-04	0.0972	0.155	0.017	0.0024	0.1259	0.0104	0.0023	0.0021	0.0036	0.001	0.0381	0.0229	0.0176	0.0757	0.014	0.0946	0.001
19	rs117612375	12462839	1.1	0.0477200328108175	0.88	0.363814363818289	0.0931139928049207	0.969152337577175	0.0253	0.0144	0.0128	0.0022	0.1866	0.0032	0.0018	0.0672	8e-04	0.0973	0.155	0.017	0.0024	0.1259	0.0105	0.0023	0.0021	0.0036	0.001	0.0381	0.0229	0.0176	0.0756	0.014	0.0946	0.001
19	rs112453008	12470073	1.1	0.0477200328108175	0.86	0.450156947394433	0.0936321022164462	0.970743085672727	0.0253	0.0144	0.0129	0.0022	0.1866	0.0032	0.0018	0.0672	8e-04	0.0973	0.155	0.017	0.0024	0.1258	0.0105	0.0023	0.0021	0.0036	0.001	0.0381	0.0229	0.0176	0.0756	0.014	0.0945	0.001
19	rs76054429	12489670	1.09	0.0564630724803212	0.86	0.450156947394433	0.0749686282345155	0.922616299014843	0.0259	0.0143	0.0133	0.0023	0.1867	0.0034	0.0021	0.0671	0.0011	0.0988	0.1534	0.017	0.0029	0.1243	0.011	0.0025	0.0023	0.0038	0.0013	0.0381	0.0223	0.0182	0.0743	0.0147	0.093	0.0014
19	rs11668955	12491949	1.09	0.0564630724803212	0.86	0.450156947394433	0.070367096290999	0.893726606300591	0.0259	0.0144	0.0133	0.0023	0.1867	0.0034	0.0021	0.0671	0.0011	0.0988	0.1534	0.017	0.0029	0.1242	0.011	0.0026	0.0023	0.0038	0.0013	0.0381	0.0223	0.0182	0.0743	0.0148	0.0929	0.0014
19	rs10417473	12492105	1.09	0.0564630724803212	0.86	0.450156947394433	0.0730546886323796	0.917736102373518	0.0259	0.0143	0.0131	0.0023	0.1868	0.0034	0.0021	0.0671	0.0011	0.0988	0.1533	0.017	0.003	0.1242	0.011	0.0026	0.0023	0.0038	0.0013	0.0381	0.0223	0.0182	0.0742	0.0148	0.0927	0.0015
19	rs11672145	12500149	1.06	0.0904005175896243	0.85	0.498060230126391	0.065206665427184	0.843471425771156	0.0262	0.0146	0.0134	0.0024	0.185	0.0033	0.0023	0.0661	0.0017	0.1012	0.1481	0.016	0.0037	0.1223	0.0116	0.0026	0.0024	0.0041	0.0016	0.0392	0.0225	0.0201	0.0725	0.0159	0.0943	0.0022
19	rs7246440	12505873	1.04	0.120487900976968	0.85	0.498060230126391	0.155898663706948	1.06741408490203	0.0266	0.0159	0.0135	0.0024	0.1869	0.0034	0.0024	0.0657	0.002	0.1006	0.1452	0.0151	0.0039	0.1225	0.012	0.0026	0.0026	0.0044	0.0018	0.0397	0.0222	0.0207	0.0689	0.0164	0.0949	0.0026
19	rs8101895	12508061	1.03	0.13807906481078	0.85	0.498060230126391	0.155561511146069	1.07162806555538	0.0266	0.0159	0.0135	0.0025	0.1868	0.0034	0.0024	0.0657	0.0021	0.1006	0.1452	0.015	0.0039	0.1224	0.012	0.0026	0.0026	0.0044	0.0018	0.0397	0.0223	0.0208	0.0688	0.0164	0.095	0.0026
19	rs12976532	12520305	1.03	0.13807906481078	0.85	0.498060230126391	0.216496584663213	1.19959713845865	0.027	0.0162	0.0134	0.0024	0.188	0.0034	0.0024	0.0655	0.0021	0.1006	0.1448	0.0146	0.0039	0.1217	0.0119	0.0025	0.0027	0.0044	0.0018	0.0406	0.0225	0.021	0.0672	0.0166	0.0951	0.0027
19	rs12972441	12521588	1.03	0.13807906481078	0.86	0.450156947394433	0.208631584171243	1.12014483677375	0.0271	0.0163	0.0134	0.0024	0.1879	0.0034	0.0024	0.0655	0.0021	0.1007	0.1447	0.0146	0.0039	0.1216	0.0119	0.0025	0.0027	0.0044	0.0018	0.0406	0.0225	0.021	0.0671	0.0167	0.0952	0.0028
19	rs36058989	12521704	1.03	0.13807906481078	0.86	0.450156947394433	0.20763509483828	1.11458940994904	0.0271	0.0163	0.0134	0.0024	0.1878	0.0034	0.0024	0.0655	0.0021	0.1007	0.1447	0.0145	0.0039	0.1216	0.012	0.0025	0.0027	0.0044	0.0018	0.0406	0.0225	0.021	0.0672	0.0167	0.0952	0.0028
19	rs59762254	12531654	1.03	0.13807906481078	0.86	0.450156947394433	0.245245262277431	1.07357402572179	0.0272	0.0164	0.0134	0.0024	0.1879	0.0034	0.0024	0.0653	0.0022	0.1008	0.1447	0.0144	0.004	0.1211	0.012	0.0025	0.0027	0.0044	0.0018	0.0407	0.0226	0.0211	0.0669	0.0169	0.0951	0.0029
19	rs117702687	12532786	1.03	0.13807906481078	0.86	0.450156947394433	0.248532865407634	1.03816528709613	0.0272	0.0165	0.0134	0.0024	0.1879	0.0034	0.0024	0.0653	0.0022	0.1008	0.1447	0.0143	0.004	0.1211	0.012	0.0025	0.0027	0.0044	0.0018	0.0407	0.0226	0.0211	0.0668	0.017	0.0951	0.0029
19	rs75426978	12533143	1.03	0.13807906481078	0.86	0.450156947394433	0.266152073818582	1.04300253311183	0.0272	0.0165	0.0134	0.0024	0.1879	0.0034	0.0024	0.0653	0.0022	0.1008	0.1447	0.0143	0.004	0.121	0.012	0.0025	0.0027	0.0045	0.0018	0.0407	0.0226	0.021	0.0668	0.017	0.0951	0.0029
19	rs117860014	12538316	1.03	0.13807906481078	0.86	0.450156947394433	0.294845900605644	1.03735949397993	0.0272	0.0165	0.0134	0.0024	0.1879	0.0034	0.0024	0.0653	0.0023	0.1008	0.1447	0.0143	0.004	0.121	0.0119	0.0024	0.0027	0.0045	0.0018	0.0408	0.0226	0.021	0.0668	0.017	0.0951	0.003
19	rs7256321	12541214	1.03	0.13807906481078	0.86	0.450156947394433	0.312736875590192	1.03236623006675	0.0272	0.0165	0.0134	0.0024	0.1879	0.0034	0.0024	0.0653	0.0024	0.1008	0.1447	0.0143	0.004	0.121	0.012	0.0024	0.0027	0.0045	0.0018	0.0408	0.0226	0.021	0.0668	0.017	0.0951	0.003
19	rs45531232	12541250	1.03	0.13807906481078	0.86	0.450156947394433	0.317033379836075	1.03204424126293	0.0272	0.0165	0.0134	0.0024	0.1879	0.0034	0.0024	0.0652	0.0024	0.1008	0.1447	0.0143	0.004	0.121	0.0119	0.0024	0.0027	0.0045	0.0018	0.0408	0.0226	0.021	0.0667	0.017	0.0951	0.003
19	rs10422063	12541532	1.03	0.13807906481078	0.87	0.405435896572436	0.31643201637926	1.02544768881663	0.0272	0.0165	0.0134	0.0024	0.1878	0.0034	0.0024	0.0652	0.0024	0.1008	0.1447	0.0144	0.004	0.1211	0.0119	0.0025	0.0027	0.0045	0.0018	0.0408	0.0225	0.0211	0.0665	0.017	0.0951	0.003
19	rs35699767	12541795	1.03	0.13807906481078	0.88	0.363814363818289	0.315331075526464	1.02657335890734	0.0272	0.0165	0.0134	0.0024	0.1878	0.0034	0.0024	0.0652	0.0024	0.1009	0.1447	0.0144	0.004	0.1211	0.0119	0.0025	0.0027	0.0045	0.0018	0.0408	0.0225	0.0211	0.0665	0.017	0.0951	0.003
19	Affx-36224215	12542653	1.03	0.13807906481078	0.88	0.363814363818289	0.319193191547623	1.01372264831963	0.0272	0.0165	0.0134	0.0024	0.1878	0.0036	0.0023	0.0652	0.0024	0.1009	0.1446	0.0144	0.004	0.121	0.0119	0.0024	0.0027	0.0045	0.0018	0.0408	0.0225	0.0211	0.0665	0.017	0.0951	0.003
19	rs113208534	12544255	1.03	0.13807906481078	0.89	0.325204496311925	0.326023980647194	1.00138325485407	0.0273	0.0166	0.0134	0.0024	0.1878	0.0036	0.0023	0.0652	0.0024	0.101	0.1446	0.0144	0.0041	0.121	0.0119	0.0024	0.0027	0.0045	0.0018	0.0408	0.0225	0.0211	0.0664	0.017	0.0951	0.003
19	rs7259316	12544759	1.03	0.13807906481078	0.89	0.325204496311925	0.328011413605831	1.00266391527146	0.0273	0.0166	0.0134	0.0024	0.1878	0.0036	0.0023	0.0652	0.0024	0.101	0.1446	0.0144	0.0041	0.1209	0.0119	0.0024	0.0027	0.0045	0.0018	0.0408	0.0225	0.0212	0.0664	0.0171	0.0951	0.003
19	rs2862177	12548381	1.03	0.13807906481078	0.91	0.256642068151906	0.327603220590217	1.01179771817489	0.0273	0.0166	0.0134	0.0024	0.1878	0.0036	0.0023	0.0652	0.0024	0.101	0.1446	0.0144	0.0041	0.1209	0.0119	0.0024	0.0027	0.0044	0.0018	0.0408	0.0225	0.0212	0.0663	0.0171	0.0951	0.003
19	rs118094587	12549729	1.03	0.13807906481078	0.92	0.226487429171296	0.328266669035967	1.00955285407285	0.0273	0.0166	0.0134	0.0024	0.1878	0.0036	0.0023	0.0652	0.0024	0.101	0.1446	0.0144	0.0041	0.1209	0.0119	0.0024	0.0027	0.0045	0.0018	0.0408	0.0225	0.0212	0.0663	0.0171	0.0951	0.003
19	rs117371426	12551832	1.03	0.13807906481078	0.92	0.226487429171296	0.325007232992613	1.01179771817489	0.0273	0.0166	0.0134	0.0024	0.1878	0.0036	0.0023	0.0652	0.0024	0.101	0.1446	0.0144	0.0041	0.1209	0.0119	0.0024	0.0027	0.0044	0.0018	0.0408	0.0225	0.0212	0.0663	0.017	0.0951	0.003
19	rs10404932	12560872	1.03	0.13807906481078	0.92	0.226487429171296	0.326431144657341	1.02898630107092	0.0273	0.0166	0.0134	0.0024	0.1878	0.0036	0.0023	0.0652	0.0024	0.101	0.1447	0.0144	0.0041	0.1209	0.0119	0.0024	0.0027	0.0044	0.0019	0.0409	0.0224	0.0212	0.0662	0.017	0.0951	0.003
19	rs117300270	12570549	1.03	0.13807906481078	0.93	0.198940398764014	0.298427975935749	1.03526498767857	0.0273	0.0169	0.0133	0.0024	0.1881	0.0034	0.0023	0.0654	0.0023	0.1015	0.1446	0.0142	0.0041	0.121	0.0116	0.0024	0.0027	0.0043	0.0018	0.041	0.0226	0.0212	0.0658	0.0171	0.0951	0.0029
19	rs12982363	12580895	1.03	0.13807906481078	0.93	0.198940398764014	0.299400051786889	1.03445962237584	0.0273	0.0169	0.0133	0.0024	0.1881	0.0034	0.0023	0.0654	0.0023	0.1015	0.1446	0.0142	0.0041	0.121	0.0116	0.0024	0.0027	0.0043	0.0018	0.041	0.0226	0.0212	0.0657	0.0172	0.0951	0.0029
19	rs10416066	12586569	1.03	0.13807906481078	0.93	0.198940398764014	0.301739881025245	1.05802490152444	0.0273	0.0169	0.0133	0.0023	0.1881	0.0034	0.0023	0.0654	0.0023	0.1018	0.1446	0.0142	0.0041	0.121	0.0116	0.0024	0.0026	0.0043	0.0018	0.041	0.0226	0.0212	0.0657	0.0172	0.0952	0.0029
19	rs55831953	12593184	1.03	0.13807906481078	0.93	0.198940398764014	0.297166787781838	1.03848763755859	0.0272	0.0169	0.0133	0.0023	0.1881	0.0034	0.0023	0.0653	0.0023	0.1018	0.1447	0.0143	0.0041	0.1209	0.0115	0.0024	0.0027	0.0043	0.0018	0.0411	0.0225	0.0212	0.0656	0.0172	0.0952	0.0029
19	rs11879827	12613207	1.03	0.13807906481078	0.93	0.198940398764014	0.28961153534816	1.0362315830687	0.0272	0.0168	0.0133	0.0023	0.1882	0.0034	0.0023	0.0654	0.0023	0.1019	0.1447	0.0143	0.0041	0.1207	0.0115	0.0024	0.0027	0.0043	0.0018	0.0412	0.0225	0.0212	0.0655	0.0173	0.0952	0.0028
19	rs2861415	12614905	1.03	0.13807906481078	0.94	0.173887076546345	0.289946184576678	1.0363926989436	0.0272	0.0168	0.0133	0.0023	0.1882	0.0034	0.0023	0.0654	0.0023	0.1019	0.1447	0.0143	0.0041	0.1207	0.0115	0.0024	0.0027	0.0043	0.0018	0.0412	0.0225	0.0212	0.0655	0.0173	0.0952	0.0028
19	rs74181664	12618394	1.02	0.157502178544443	0.94	0.173887076546345	0.292774996865274	1.03768179698702	0.0272	0.0168	0.0133	0.0023	0.1882	0.0034	0.0023	0.0653	0.0023	0.1019	0.1448	0.0143	0.0041	0.1206	0.0115	0.0025	0.0027	0.0043	0.0018	0.0413	0.0225	0.0212	0.0653	0.0173	0.0952	0.0028
19	rs72999871	12621562	1.02	0.157502178544443	0.94	0.173887076546345	0.291190973983203	1.02078671112082	0.0272	0.0168	0.0133	0.0023	0.1882	0.0034	0.0023	0.0653	0.0023	0.102	0.1448	0.0142	0.0041	0.1206	0.0115	0.0025	0.0027	0.0043	0.0018	0.0413	0.0225	0.0212	0.0653	0.0173	0.0952	0.0028
19	rs17638937	12623027	1.02	0.157502178544443	0.94	0.173887076546345	0.286276398928375	1.01163733901099	0.0272	0.0168	0.0133	0.0023	0.1881	0.0034	0.0023	0.0652	0.0023	0.102	0.1449	0.0144	0.0041	0.1206	0.0115	0.0024	0.0027	0.0043	0.0018	0.0413	0.0225	0.0213	0.0652	0.0173	0.0952	0.0028
19	rs62113566	12624750	1.02	0.157502178544443	0.94	0.173887076546345	0.291574558675328	1.03832645995559	0.0272	0.0168	0.0132	0.0023	0.1881	0.0034	0.0023	0.0653	0.0023	0.1021	0.1449	0.0144	0.004	0.1206	0.0115	0.0024	0.0027	0.0043	0.0018	0.0413	0.0224	0.0213	0.0652	0.0173	0.0951	0.0028
19	rs117928370	12625754	1.02	0.157502178544443	0.94	0.173887076546345	0.297457579253731	1.0486513550523	0.0272	0.0168	0.0132	0.0023	0.1882	0.0034	0.0023	0.0653	0.0023	0.1021	0.1448	0.0145	0.004	0.1206	0.0115	0.0024	0.0027	0.0043	0.0018	0.0414	0.0224	0.0213	0.0651	0.0174	0.0951	0.0028
19	rs55981930	12630235	1.02	0.157502178544443	0.94	0.173887076546345	0.321613235613127	0.85989781933579	0.0275	0.0169	0.0132	0.0021	0.1881	0.0029	0.0022	0.0652	0.0023	0.1027	0.1455	0.0146	0.0039	0.1205	0.0123	0.0024	0.0027	0.0043	0.0016	0.0421	0.0221	0.0214	0.0641	0.0179	0.0941	0.0028
19	rs4804196	12635446	1.02	0.157502178544443	0.94	0.173887076546345	0.335714129086722	0.808058730682054	0.0276	0.0171	0.0134	0.002	0.1872	0.0026	0.002	0.0656	0.0022	0.1041	0.1462	0.0148	0.0038	0.1201	0.0131	0.0023	0.0026	0.0043	0.0015	0.043	0.0219	0.0207	0.0634	0.0185	0.0929	0.0027
19	rs74931926	12641119	1.02	0.157502178544443	0.94	0.173887076546345	0.312836443886955	0.760997585650777	0.0275	0.0172	0.0133	0.0019	0.1869	0.0024	0.0019	0.0657	0.0021	0.1047	0.1468	0.015	0.0038	0.12	0.0139	0.0022	0.0026	0.0044	0.0015	0.0432	0.022	0.0204	0.0629	0.0189	0.0921	0.0026
19	rs4804715	12641232	1.02	0.157502178544443	0.94	0.173887076546345	0.308619523148298	0.756461148026574	0.0275	0.0172	0.0133	0.0019	0.1869	0.0024	0.0019	0.0657	0.002	0.1047	0.1468	0.015	0.0038	0.12	0.0139	0.0022	0.0026	0.0044	0.0015	0.0432	0.022	0.0203	0.063	0.0189	0.0921	0.0026
19	rs73002318	12655092	1.01	0.178854520006857	0.94	0.173887076546345	0.300276355216664	0.735970595055926	0.027	0.0167	0.0131	0.0017	0.1881	0.0018	0.0018	0.0652	0.0018	0.1061	0.1497	0.0153	0.0037	0.1191	0.0141	0.002	0.0023	0.0045	0.0012	0.0439	0.0216	0.0206	0.0621	0.0181	0.0918	0.0022
19	rs10423313	12660001	1.01	0.178854520006857	0.94	0.173887076546345	0.268808003584274	0.712024014531177	0.0269	0.0167	0.0131	0.0017	0.1882	0.0018	0.0018	0.0651	0.0018	0.1063	0.15	0.0153	0.0037	0.119	0.0142	0.002	0.0023	0.0045	0.0012	0.044	0.0216	0.0206	0.062	0.0181	0.0917	0.0022
19	rs17878898	12660002	1.01	0.178854520006857	0.94	0.173887076546345	0.269635160776146	0.711725798261705	0.0269	0.0167	0.0131	0.0017	0.1882	0.0018	0.0018	0.0651	0.0018	0.1063	0.15	0.0153	0.0037	0.119	0.0142	0.002	0.0023	0.0045	0.0012	0.0441	0.0216	0.0206	0.062	0.0181	0.0917	0.0022
19	rs2861410	12664631	1.01	0.178854520006857	0.94	0.173887076546345	0.249413617450566	0.7191895331285	0.0268	0.0167	0.013	0.0017	0.1887	0.0017	0.0018	0.0648	0.0018	0.1068	0.1508	0.0154	0.0036	0.1187	0.014	0.002	0.0024	0.0043	0.0012	0.044	0.0218	0.0204	0.062	0.0179	0.0916	0.0021
19	rs79337745	12674755	1.01	0.178854520006857	0.94	0.173887076546345	0.234843964944461	0.691661179569384	0.0266	0.0166	0.0129	0.0017	0.1885	0.0017	0.0018	0.0648	0.0018	0.107	0.1506	0.0157	0.0036	0.1188	0.0141	0.002	0.0024	0.0043	0.0012	0.0439	0.0221	0.0206	0.0618	0.0179	0.0913	0.0021
19	rs4804198	12685157	1.01	0.178854520006857	0.94	0.173887076546345	0.235996884972678	0.686776197211722	0.0265	0.0167	0.013	0.0017	0.1886	0.0017	0.0018	0.0648	0.0018	0.1073	0.1506	0.0158	0.0035	0.1187	0.0141	0.002	0.0024	0.0044	0.0012	0.044	0.0222	0.0206	0.0618	0.0178	0.0909	0.0021
19	rs73497752	12685484	1.01	0.178854520006857	0.94	0.173887076546345	0.237195805102887	0.685593138620418	0.0265	0.0167	0.013	0.0017	0.1886	0.0017	0.0018	0.0648	0.0018	0.1072	0.1505	0.0158	0.0035	0.1188	0.0141	0.002	0.0024	0.0044	0.0012	0.044	0.0222	0.0206	0.0618	0.0178	0.0909	0.0021
19	rs7247513	12691185	1.01	0.178854520006857	0.94	0.173887076546345	0.213492641597977	0.668638083173446	0.0263	0.0167	0.0129	0.0017	0.1888	0.0018	0.0019	0.0649	0.0018	0.1069	0.1504	0.0158	0.0035	0.119	0.0141	0.0021	0.0027	0.0044	0.0012	0.0443	0.0221	0.0206	0.0618	0.0178	0.0906	0.002
19	rs3745651	12692001	1.01	0.178854520006857	0.94	0.173887076546345	0.214585943866303	0.682932946566079	0.0263	0.0168	0.0128	0.0017	0.1888	0.0018	0.0019	0.065	0.0018	0.1067	0.1504	0.0158	0.0035	0.1191	0.0141	0.0021	0.0027	0.0044	0.0012	0.0443	0.0221	0.0206	0.0618	0.0177	0.0907	0.002
19	rs74636691	12699336	1.01	0.178854520006857	0.94	0.173887076546345	0.215682384039708	0.681603730012666	0.0263	0.0168	0.0127	0.0017	0.1886	0.0018	0.0019	0.0649	0.0018	0.1067	0.1506	0.0158	0.0035	0.1192	0.0141	0.002	0.0027	0.0044	0.0011	0.0444	0.0222	0.0206	0.0618	0.0177	0.0906	0.002
19	rs117614261	12706214	1	0.202230525110681	0.94	0.173887076546345	0.218252944039885	0.681308428336707	0.0263	0.0168	0.0127	0.0017	0.1885	0.0018	0.0019	0.0649	0.0018	0.1065	0.1506	0.0158	0.0035	0.1192	0.0141	0.002	0.0027	0.0044	0.0011	0.0445	0.0222	0.0206	0.0618	0.0177	0.0905	0.002
19	rs12972959	12713831	1	0.202230525110681	0.94	0.173887076546345	0.207595291279916	0.676145359918805	0.0263	0.0168	0.0127	0.0017	0.1885	0.0018	0.0019	0.0649	0.0017	0.1065	0.1508	0.0159	0.0035	0.1192	0.0141	0.002	0.0028	0.0044	0.0011	0.0446	0.0222	0.0206	0.0618	0.0177	0.0904	0.002
19	rs35275129	12716493	1.01	0.178854520006857	0.95	0.15120882267165	0.206839842419154	0.673493551075702	0.0263	0.0168	0.0127	0.0017	0.1885	0.0018	0.0019	0.0649	0.0017	0.1065	0.1508	0.0159	0.0035	0.1193	0.0141	0.002	0.0028	0.0044	0.0011	0.0446	0.0222	0.0206	0.0617	0.0177	0.0903	0.002
19	rs74777066	12720024	1	0.202230525110681	0.95	0.15120882267165	0.213048121907357	0.67673497278107	0.0263	0.0169	0.0127	0.0017	0.1885	0.0018	0.002	0.0649	0.0017	0.1064	0.1507	0.016	0.0035	0.1193	0.0141	0.002	0.0028	0.0045	0.0011	0.0446	0.0222	0.0206	0.0617	0.0177	0.0903	0.002
19	rs2861405	12722332	1	0.202230525110681	0.95	0.15120882267165	0.213573519328484	0.676440151733202	0.0263	0.0169	0.0127	0.0017	0.1885	0.0018	0.002	0.0649	0.0017	0.1064	0.1507	0.016	0.0035	0.1193	0.0141	0.002	0.0027	0.0045	0.0011	0.0446	0.0221	0.0206	0.0617	0.0177	0.0903	0.002
19	rs73499419	12724634	1	0.202230525110681	0.95	0.15120882267165	0.214261675293035	0.681456075545838	0.0263	0.0169	0.0127	0.0017	0.1885	0.0018	0.0019	0.0649	0.0017	0.1064	0.1508	0.016	0.0035	0.1193	0.0141	0.002	0.0027	0.0045	0.0011	0.0446	0.0222	0.0206	0.0617	0.0177	0.0902	0.002
19	rs7255858	12726282	1	0.202230525110681	0.95	0.15120882267165	0.214383243724058	0.685593138620418	0.0263	0.017	0.0127	0.0017	0.1885	0.0018	0.0019	0.065	0.0018	0.1064	0.1509	0.016	0.0035	0.1193	0.014	0.002	0.0027	0.0045	0.0011	0.0446	0.0222	0.0206	0.0616	0.0176	0.0902	0.0019
19	rs10469365	12731874	1.01	0.178854520006857	0.95	0.15120882267165	0.227614733445414	0.695663782410449	0.0263	0.0169	0.0126	0.0017	0.1885	0.0019	0.0019	0.065	0.0018	0.1062	0.1512	0.016	0.0035	0.1192	0.0141	0.002	0.0027	0.0045	0.0011	0.0446	0.0224	0.0206	0.0616	0.0177	0.09	0.002
19	rs35623356	12735329	1	0.202230525110681	0.95	0.15120882267165	0.231784789662201	0.696850736520847	0.0263	0.0169	0.0126	0.0017	0.1885	0.0019	0.0019	0.0649	0.0018	0.106	0.1514	0.016	0.0035	0.1191	0.0141	0.002	0.0027	0.0046	0.0011	0.0446	0.0225	0.0206	0.0615	0.0176	0.0899	0.0019
19	rs3087801	12744132	1.01	0.178854520006857	0.95	0.15120882267165	0.251003274370851	0.713217157954414	0.0265	0.017	0.0125	0.0017	0.1882	0.0019	0.002	0.0651	0.0018	0.106	0.1515	0.016	0.0035	0.119	0.0141	0.002	0.0031	0.0046	0.0011	0.0446	0.0225	0.0205	0.0613	0.0176	0.0899	0.0019
19	rs114102025	12747581	1.01	0.178854520006857	0.95	0.15120882267165	0.26061211226897	0.708298316187511	0.0266	0.017	0.0125	0.0017	0.1882	0.0019	0.002	0.0651	0.0018	0.106	0.1515	0.016	0.0035	0.119	0.0141	0.002	0.0031	0.0047	0.0011	0.0446	0.0225	0.0205	0.0613	0.0176	0.0898	0.0019
19	rs4804726	12752329	1.01	0.178854520006857	0.95	0.15120882267165	0.266608973759612	0.711129449304477	0.0266	0.017	0.0125	0.0017	0.1881	0.0019	0.002	0.065	0.0018	0.106	0.1515	0.016	0.0035	0.119	0.0141	0.002	0.0031	0.0047	0.0011	0.0446	0.0225	0.0206	0.0612	0.0176	0.0898	0.0019
19	rs73002389	12762773	1.01	0.178854520006857	0.95	0.15120882267165	0.277608370033638	0.717097942419076	0.0266	0.0171	0.0124	0.0017	0.1881	0.0019	0.002	0.065	0.0018	0.106	0.1514	0.016	0.0036	0.119	0.0141	0.0021	0.0031	0.0047	0.001	0.0446	0.0225	0.0206	0.0612	0.0176	0.0898	0.0019
19	rs34544747	12767849	1.01	0.178854520006857	0.96	0.130782650589638	0.290233191024793	0.707553700549246	0.0266	0.0171	0.0125	0.0017	0.188	0.0019	0.002	0.065	0.0018	0.1059	0.1514	0.0161	0.0036	0.119	0.0141	0.0021	0.0032	0.0047	0.001	0.0447	0.0225	0.0206	0.0611	0.0176	0.0898	0.002
19	rs749920	12769664	1.01	0.178854520006857	0.97	0.112481740502774	0.290903462264967	0.705767337705041	0.0266	0.0171	0.0125	0.0017	0.188	0.0019	0.0021	0.0649	0.0018	0.1057	0.1513	0.0161	0.0036	0.119	0.0141	0.0021	0.0032	0.0047	0.001	0.0447	0.0225	0.0207	0.061	0.0177	0.0898	0.002
19	rs1133330	12772090	1	0.202230525110681	0.97	0.112481740502774	0.291430682846299	0.708447260310056	0.0266	0.0172	0.0124	0.0017	0.1881	0.0019	0.0021	0.0649	0.0018	0.1056	0.1513	0.0161	0.0036	0.119	0.0141	0.0021	0.0032	0.0047	0.001	0.0448	0.0225	0.0207	0.0609	0.0177	0.0898	0.002
19	rs1054486	12774208	1.01	0.178854520006857	0.97	0.112481740502774	0.393394928371286	0.700562895930641	0.0269	0.0177	0.0125	0.0016	0.1881	0.002	0.0022	0.0644	0.0018	0.1058	0.1514	0.0163	0.0036	0.1187	0.0145	0.0024	0.0033	0.0049	0.001	0.0447	0.0228	0.0208	0.0596	0.0178	0.0891	0.0021
19	rs56173714	12778871	1.01	0.178854520006857	0.97	0.112481740502774	0.408327601275238	0.68189906071349	0.0269	0.0179	0.0125	0.0016	0.1882	0.002	0.0023	0.0644	0.0018	0.106	0.1509	0.0164	0.0035	0.1186	0.0145	0.0025	0.0033	0.0048	0.001	0.0447	0.0228	0.0208	0.0591	0.0178	0.0893	0.0022
19	rs62108388	12780179	1.01	0.178854520006857	0.97	0.112481740502774	0.407756879864997	0.686924111971775	0.0269	0.0179	0.0125	0.0016	0.1882	0.0021	0.0023	0.0644	0.0018	0.106	0.1508	0.0164	0.0035	0.1186	0.0145	0.0025	0.0033	0.0048	0.001	0.0448	0.0228	0.0208	0.059	0.0178	0.0893	0.0022
19	rs117131055	12780204	1.01	0.178854520006857	0.97	0.112481740502774	0.407870992159265	0.687367899464906	0.0269	0.0179	0.0125	0.0016	0.1882	0.0021	0.0023	0.0644	0.0018	0.106	0.1508	0.0164	0.0035	0.1186	0.0145	0.0025	0.0033	0.0048	0.001	0.0448	0.0228	0.0208	0.059	0.0178	0.0893	0.0022
19	rs75802380	12781728	1.01	0.178854520006857	0.97	0.112481740502774	0.408670226023518	0.680865530270336	0.0269	0.0179	0.0125	0.0016	0.1882	0.0021	0.0023	0.0644	0.0018	0.106	0.1508	0.0164	0.0035	0.1186	0.0145	0.0025	0.0034	0.0048	0.001	0.0448	0.0228	0.0208	0.059	0.0178	0.0893	0.0022
19	rs35092999	12786449	1.01	0.178854520006857	0.97	0.112481740502774	0.411817655106258	0.671138383438495	0.0269	0.018	0.0126	0.0016	0.1881	0.0021	0.0024	0.0643	0.0018	0.106	0.1507	0.0165	0.0034	0.1186	0.0146	0.0026	0.0034	0.0048	0.001	0.0449	0.0229	0.0208	0.0588	0.0178	0.0893	0.0022
19	rs75410819	12793858	1.01	0.178854520006857	0.97	0.112481740502774	0.415034714426699	0.666580615319728	0.0269	0.0181	0.0126	0.0016	0.188	0.0022	0.0024	0.0643	0.0018	0.1059	0.1505	0.0165	0.0034	0.1186	0.0146	0.0027	0.0035	0.0048	0.001	0.045	0.023	0.0209	0.0585	0.0178	0.0893	0.0022
19	rs73921601	12800597	1.01	0.178854520006857	0.97	0.112481740502774	0.415898549523004	0.659097866880846	0.0269	0.0182	0.0127	0.0017	0.1878	0.0022	0.0026	0.0642	0.0018	0.1058	0.1503	0.0166	0.0034	0.1186	0.0147	0.0027	0.0035	0.0047	0.001	0.045	0.0231	0.0209	0.0581	0.0178	0.0894	0.0023
19	rs45478502	12802153	1.01	0.178854520006857	0.98	0.0961760782036991	0.418668842682982	0.657340043169412	0.0269	0.0182	0.0127	0.0017	0.1877	0.0023	0.0026	0.0642	0.0018	0.1058	0.1502	0.0166	0.0033	0.1186	0.0147	0.0028	0.0036	0.0047	0.001	0.045	0.0231	0.0209	0.058	0.0179	0.0894	0.0023
19	rs117566511	12805424	1.01	0.178854520006857	0.98	0.0961760782036991	0.423713350934549	0.646232374718404	0.0269	0.0182	0.0127	0.0017	0.1876	0.0023	0.0026	0.0642	0.0018	0.1058	0.1501	0.0166	0.0033	0.1186	0.0147	0.0028	0.0036	0.0047	0.001	0.0451	0.0232	0.021	0.0579	0.0179	0.0893	0.0023
19	rs10424623	12805431	1.01	0.178854520006857	0.98	0.0961760782036991	0.423713350934549	0.646378243774	0.0269	0.0182	0.0127	0.0017	0.1876	0.0023	0.0026	0.0642	0.0018	0.1058	0.1501	0.0166	0.0033	0.1186	0.0147	0.0028	0.0036	0.0047	0.001	0.0451	0.0232	0.021	0.0579	0.0179	0.0893	0.0023
19	rs6511833	12807187	1.01	0.178854520006857	0.97	0.112481740502774	0.399413478070603	0.641131774024528	0.0269	0.0183	0.0127	0.0017	0.1875	0.0023	0.0026	0.0642	0.0017	0.1057	0.1501	0.0166	0.0033	0.1187	0.0147	0.0028	0.0036	0.0047	0.001	0.0451	0.0232	0.021	0.0579	0.0179	0.0893	0.0023
19	rs722572	12811045	1.01	0.178854520006857	0.97	0.112481740502774	0.402298316719142	0.640112781056608	0.0269	0.0183	0.0127	0.0017	0.1874	0.0023	0.0027	0.0642	0.0017	0.1057	0.15	0.0166	0.0033	0.1187	0.0148	0.0028	0.0036	0.0047	0.001	0.0452	0.0233	0.021	0.0577	0.0179	0.0893	0.0023
19	rs10413249	12830209	1.01	0.178854520006857	0.98	0.0961760782036991	0.312338769370348	0.628059327187772	0.0269	0.0184	0.0127	0.0018	0.1873	0.0024	0.0027	0.0641	0.0017	0.1056	0.1499	0.0167	0.0033	0.1186	0.0148	0.0029	0.0037	0.0044	0.0013	0.0452	0.0233	0.0211	0.0576	0.0179	0.0893	0.0023
19	rs200473398	12863593	1.01	0.178854520006857	0.98	0.0961760782036991	0.301593358612973	0.591940704222597	0.0269	0.0185	0.0127	0.0019	0.187	0.0026	0.0029	0.0638	0.0017	0.1054	0.1496	0.0168	0.0034	0.1183	0.015	0.0031	0.0038	0.0043	0.0012	0.0453	0.0233	0.0214	0.0573	0.0178	0.0894	0.0023
19	rs115585485	12875807	1.01	0.178854520006857	0.98	0.0961760782036991	0.295618453933684	0.576700166687637	0.0269	0.0186	0.0127	0.002	0.187	0.0026	0.003	0.0637	0.0017	0.1052	0.1496	0.0168	0.0034	0.1181	0.0151	0.0032	0.0039	0.0043	0.0012	0.0453	0.0233	0.0215	0.0571	0.0178	0.0895	0.0023
19	rs897804	12876964	1.01	0.178854520006857	0.98	0.0961760782036991	0.29359279683037	0.578404606687392	0.0269	0.0186	0.0127	0.002	0.187	0.0026	0.003	0.0637	0.0017	0.1052	0.1496	0.0168	0.0034	0.1181	0.0151	0.0032	0.0039	0.0043	0.0012	0.0453	0.0233	0.0215	0.0571	0.0178	0.0895	0.0023
19	rs76211352	12886478	1.01	0.178854520006857	0.98	0.0961760782036991	0.294026241850596	0.56339110917095	0.027	0.0189	0.0128	0.0021	0.1866	0.0027	0.0031	0.0635	0.0016	0.1049	0.1494	0.017	0.0033	0.1179	0.015	0.0032	0.004	0.0041	0.0012	0.0455	0.0234	0.0215	0.0571	0.0178	0.0899	0.0024
19	rs73503412	12887032	1.01	0.178854520006857	0.98	0.0961760782036991	0.29503893806038	0.562967599938642	0.027	0.0189	0.0128	0.0021	0.1866	0.0027	0.0031	0.0635	0.0016	0.1049	0.1494	0.017	0.0033	0.1179	0.015	0.0032	0.004	0.0041	0.0012	0.0455	0.0234	0.0215	0.057	0.0178	0.0899	0.0024
19	rs116926610	12894502	1.01	0.178854520006857	0.98	0.0961760782036991	0.29205441834448	0.5508602712543	0.027	0.0191	0.0129	0.0021	0.1863	0.0028	0.0032	0.0634	0.0017	0.1046	0.1493	0.0173	0.0032	0.1178	0.015	0.0032	0.0041	0.0039	0.0012	0.0457	0.0234	0.0216	0.0568	0.0178	0.0901	0.0024
19	rs62108404	12895600	1.01	0.178854520006857	0.98	0.0961760782036991	0.291238907336937	0.548474633143333	0.027	0.0191	0.0129	0.0022	0.1863	0.0028	0.0032	0.0634	0.0017	0.1046	0.1493	0.0174	0.0032	0.1177	0.015	0.0032	0.0041	0.0039	0.0012	0.0457	0.0234	0.0216	0.0568	0.0178	0.0901	0.0024
19	rs75188411	12919264	1.01	0.178854520006857	0.98	0.0961760782036991	0.286133926126784	0.517006279048997	0.0272	0.0194	0.013	0.0023	0.1854	0.0029	0.0033	0.0631	0.0017	0.1043	0.1495	0.0178	0.0031	0.1176	0.0151	0.0032	0.0042	0.0038	0.0013	0.0458	0.0233	0.0216	0.0564	0.0179	0.0903	0.0024
19	rs10421604	12919567	1.01	0.178854520006857	0.97	0.112481740502774	0.285849094399706	0.519495509115706	0.0272	0.0194	0.013	0.0023	0.1854	0.0029	0.0033	0.0631	0.0017	0.1043	0.1495	0.0178	0.0031	0.1176	0.0151	0.0032	0.0042	0.0038	0.0013	0.0458	0.0233	0.0216	0.0564	0.0179	0.0903	0.0024
19	rs7247284	12921186	1.01	0.178854520006857	0.97	0.112481740502774	0.287036894856642	0.518388813271995	0.0272	0.0194	0.013	0.0023	0.1854	0.0029	0.0033	0.0631	0.0017	0.1043	0.1495	0.0178	0.0031	0.1176	0.0151	0.0032	0.0042	0.0038	0.0013	0.0458	0.0233	0.0216	0.0563	0.0179	0.0903	0.0024
19	rs62619782	12921196	1.01	0.178854520006857	0.97	0.112481740502774	0.287036894856642	0.518388813271995	0.0272	0.0194	0.013	0.0023	0.1854	0.0029	0.0033	0.0631	0.0017	0.1043	0.1495	0.0178	0.0031	0.1176	0.0151	0.0032	0.0042	0.0038	0.0013	0.0458	0.0233	0.0216	0.0563	0.0179	0.0903	0.0024
19	rs4804208	12932303	1.01	0.178854520006857	0.97	0.112481740502774	0.28088913368436	0.508180183344133	0.0272	0.0194	0.013	0.0023	0.1852	0.0029	0.0033	0.063	0.0017	0.1043	0.1497	0.0178	0.0031	0.1175	0.0151	0.0032	0.0042	0.0037	0.0013	0.0458	0.0233	0.0216	0.0562	0.018	0.0904	0.0024
19	rs111598229	12932724	1.01	0.178854520006857	0.97	0.112481740502774	0.281453630001226	0.506529578772259	0.0272	0.0194	0.013	0.0023	0.1852	0.0029	0.0033	0.063	0.0017	0.1043	0.1497	0.0178	0.0031	0.1175	0.0151	0.0032	0.0042	0.0037	0.0013	0.0458	0.0233	0.0216	0.0562	0.018	0.0904	0.0024
19	rs10419408	12942750	1.01	0.178854520006857	0.97	0.112481740502774	0.27471986158717	0.489962811840807	0.0273	0.0195	0.0132	0.0023	0.1852	0.0029	0.0033	0.063	0.0017	0.1042	0.1496	0.0179	0.003	0.1174	0.0151	0.0032	0.0042	0.0036	0.0013	0.0459	0.0233	0.0217	0.0561	0.018	0.0904	0.0024
19	rs73004624	12947059	1.02	0.157502178544443	0.97	0.112481740502774	0.261787453548312	0.481529047236422	0.0273	0.0195	0.0132	0.0023	0.185	0.0029	0.0033	0.0631	0.0017	0.1042	0.1492	0.018	0.003	0.1174	0.0151	0.0032	0.0043	0.0035	0.0013	0.0459	0.0233	0.0218	0.0564	0.0181	0.0905	0.0024
19	rs10411443	12950948	1.02	0.157502178544443	0.97	0.112481740502774	0.255939520660433	0.474620041551725	0.0273	0.0196	0.0132	0.0023	0.1849	0.0028	0.0033	0.0632	0.0017	0.1042	0.1489	0.0181	0.003	0.1174	0.0152	0.0032	0.0043	0.0035	0.0013	0.046	0.0233	0.0218	0.0566	0.0181	0.0905	0.0024
19	rs1078264	12963143	1.02	0.157502178544443	0.97	0.112481740502774	0.242979970289801	0.458332725394307	0.0273	0.0197	0.0133	0.0023	0.1845	0.0028	0.0032	0.0632	0.0016	0.104	0.1488	0.0182	0.003	0.1176	0.0153	0.0032	0.0043	0.0034	0.0012	0.046	0.0233	0.0219	0.0569	0.0182	0.0903	0.0024
19	rs80039442	12965675	1.02	0.157502178544443	0.97	0.112481740502774	0.242806196004167	0.458198741319616	0.0273	0.0197	0.0133	0.0023	0.1844	0.0028	0.0032	0.0632	0.0016	0.104	0.1488	0.0181	0.003	0.1176	0.0153	0.0032	0.0043	0.0034	0.0012	0.046	0.0233	0.0219	0.0569	0.0182	0.0903	0.0024
19	rs7256794	12975608	1.02	0.157502178544443	0.97	0.112481740502774	0.241202028613583	0.459404968286183	0.0273	0.0197	0.0133	0.0023	0.1844	0.0028	0.0032	0.0632	0.0016	0.104	0.1488	0.0181	0.003	0.1175	0.0153	0.0032	0.0042	0.0034	0.0012	0.046	0.0233	0.0219	0.057	0.0183	0.0902	0.0024
19	rs76513382	12990502	1.02	0.157502178544443	0.97	0.112481740502774	0.240899196397716	0.461819916532034	0.0273	0.0197	0.0134	0.0023	0.1843	0.0027	0.0032	0.0633	0.0016	0.104	0.1488	0.018	0.003	0.1174	0.0153	0.0031	0.0042	0.0034	0.0013	0.0461	0.0233	0.022	0.0571	0.0183	0.0902	0.0024
19	rs2072597	12996740	1.02	0.157502178544443	0.97	0.112481740502774	0.241375169736364	0.466659740392153	0.0273	0.0198	0.0135	0.0023	0.1841	0.0027	0.0031	0.0634	0.0016	0.104	0.1488	0.0179	0.0031	0.117	0.0154	0.0031	0.0042	0.0034	0.0014	0.0461	0.0233	0.022	0.0574	0.0184	0.0901	0.0025
19	rs112631212	12996929	1.02	0.157502178544443	0.97	0.112481740502774	0.245857123674008	0.466525122858513	0.0273	0.0198	0.0135	0.0023	0.1841	0.0027	0.0031	0.0634	0.0016	0.104	0.1488	0.0179	0.0031	0.117	0.0154	0.0031	0.0042	0.0034	0.0014	0.0461	0.0233	0.022	0.0574	0.0184	0.0901	0.0025
19	rs11085824	13001547	1.02	0.157502178544443	0.97	0.112481740502774	0.259619839250879	0.461417194644203	0.0273	0.0197	0.0135	0.0023	0.184	0.0027	0.0031	0.0635	0.0016	0.1038	0.1486	0.0179	0.0031	0.1171	0.0154	0.003	0.0042	0.0034	0.0014	0.0462	0.0233	0.022	0.0575	0.0185	0.09	0.0025
19	rs7251834	13002033	1.02	0.157502178544443	0.97	0.112481740502774	0.25916948701468	0.460343720140596	0.0273	0.0197	0.0135	0.0023	0.184	0.0027	0.0031	0.0635	0.0016	0.1038	0.1486	0.0179	0.0031	0.1171	0.0154	0.003	0.0042	0.0034	0.0014	0.0462	0.0233	0.022	0.0576	0.0185	0.09	0.0025
19	rs113720193	13010516	1.02	0.157502178544443	0.97	0.112481740502774	0.273884310751313	0.450045272735287	0.0272	0.0197	0.0136	0.0024	0.1841	0.0026	0.003	0.0635	0.0016	0.1036	0.1486	0.0179	0.0031	0.1173	0.0155	0.003	0.0042	0.0034	0.0014	0.0462	0.0234	0.022	0.0576	0.0186	0.0898	0.0026
19	rs8012	13010520	1.02	0.157502178544443	0.97	0.112481740502774	0.273837931499871	0.450045272735287	0.0272	0.0197	0.0136	0.0024	0.1841	0.0026	0.003	0.0635	0.0016	0.1036	0.1486	0.0179	0.0031	0.1173	0.0155	0.003	0.0042	0.0034	0.0014	0.0462	0.0234	0.022	0.0576	0.0186	0.0898	0.0026
19	rs75334886	13017948	1.02	0.157502178544443	0.97	0.112481740502774	0.267844724587447	0.455521224883855	0.0271	0.0197	0.0136	0.0024	0.184	0.0026	0.003	0.0635	0.0017	0.1036	0.1483	0.018	0.0031	0.1174	0.0155	0.003	0.0042	0.0036	0.0014	0.0461	0.0234	0.022	0.0575	0.0187	0.0898	0.0026
19	rs11667458	13019554	1.02	0.157502178544443	0.97	0.112481740502774	0.267982221276111	0.455253700473073	0.0271	0.0197	0.0136	0.0024	0.184	0.0026	0.003	0.0635	0.0017	0.1036	0.1483	0.018	0.0031	0.1174	0.0155	0.003	0.0042	0.0036	0.0014	0.0461	0.0234	0.0221	0.0575	0.0187	0.0898	0.0026
19	rs741702	13024250	1.02	0.157502178544443	0.97	0.112481740502774	0.270233406923974	0.454585070589994	0.0271	0.0197	0.0136	0.0024	0.184	0.0026	0.003	0.0635	0.0017	0.1036	0.1483	0.018	0.0031	0.1174	0.0155	0.003	0.0042	0.0036	0.0014	0.0461	0.0234	0.0221	0.0575	0.0187	0.0898	0.0026
19	rs1045913	13035006	1.02	0.157502178544443	0.97	0.112481740502774	0.269037631574521	0.435440935232717	0.0271	0.0197	0.0137	0.0024	0.1838	0.0026	0.0031	0.0637	0.0017	0.1032	0.1476	0.018	0.0031	0.1174	0.0156	0.003	0.0042	0.0036	0.0014	0.0463	0.0235	0.0223	0.0577	0.0186	0.0897	0.0026
19	rs35087277	13035722	1.02	0.157502178544443	0.97	0.112481740502774	0.266929056394029	0.435308758729228	0.0271	0.0197	0.0137	0.0024	0.1838	0.0026	0.0031	0.0637	0.0017	0.1031	0.1476	0.018	0.0031	0.1174	0.0156	0.003	0.0042	0.0036	0.0014	0.0463	0.0235	0.0223	0.0578	0.0186	0.0897	0.0026
19	rs2293683	13039284	1.02	0.157502178544443	0.97	0.112481740502774	0.265011682268337	0.435440935232717	0.0271	0.0197	0.0137	0.0024	0.1837	0.0026	0.0031	0.0637	0.0017	0.1031	0.1476	0.018	0.0031	0.1174	0.0156	0.003	0.0042	0.0036	0.0014	0.0463	0.0234	0.0223	0.0578	0.0186	0.0897	0.0026
19	rs1010222	13048608	1.02	0.157502178544443	0.97	0.112481740502774	0.263783042097134	0.430030526005735	0.0271	0.0197	0.0137	0.0024	0.1834	0.0026	0.0031	0.0637	0.0016	0.1031	0.1477	0.018	0.003	0.1175	0.0156	0.003	0.0043	0.0036	0.0014	0.0465	0.0234	0.0224	0.0579	0.0186	0.0898	0.0026
19	rs11558955	13059147	1.02	0.157502178544443	0.97	0.112481740502774	0.265057246951082	0.426608961834101	0.027	0.0198	0.0138	0.0024	0.1833	0.0026	0.0031	0.0637	0.0016	0.1031	0.1475	0.018	0.003	0.1175	0.0156	0.003	0.0042	0.0035	0.0014	0.0465	0.0233	0.0224	0.0579	0.0186	0.0899	0.0026
19	rs2974754	13061983	1.02	0.157502178544443	0.97	0.112481740502774	0.26464731776937	0.426346069351981	0.027	0.0198	0.0138	0.0024	0.1832	0.0026	0.0031	0.0637	0.0016	0.1031	0.1475	0.0181	0.003	0.1175	0.0156	0.003	0.0042	0.0035	0.0014	0.0465	0.0233	0.0224	0.0579	0.0186	0.0899	0.0026
19	rs140839998	13067792	1.02	0.157502178544443	0.97	0.112481740502774	0.270647997243917	0.375055049758403	0.0269	0.0199	0.014	0.0025	0.1827	0.0027	0.0032	0.0638	0.0016	0.1025	0.1463	0.0186	0.003	0.1176	0.0157	0.0031	0.0043	0.0035	0.0015	0.0467	0.0233	0.0229	0.0577	0.0189	0.0899	0.0027
19	rs7246919	13088686	1.02	0.157502178544443	0.96	0.130782650589638	0.235142570143979	0.210216168616924	0.026	0.02	0.0152	0.0029	0.1804	0.0031	0.0037	0.0641	0.0015	0.1003	0.1416	0.0207	0.003	0.1181	0.0164	0.0035	0.0046	0.0036	0.0018	0.0474	0.0232	0.025	0.0571	0.0198	0.0895	0.0029
19	rs116857070	13108536	1.02	0.157502178544443	0.96	0.130782650589638	0.232208345805933	0.191898573815898	0.0259	0.0201	0.0154	0.003	0.1799	0.0032	0.0038	0.0642	0.0015	0.0997	0.1408	0.0211	0.003	0.1183	0.0166	0.0036	0.0047	0.0035	0.0018	0.0475	0.0231	0.0252	0.0571	0.0199	0.0895	0.0029
19	rs68175985	13109763	1.02	0.157502178544443	0.96	0.130782650589638	0.226902895368779	0.190868931332259	0.0259	0.0201	0.0154	0.003	0.1798	0.0032	0.0038	0.0642	0.0015	0.0997	0.1408	0.0211	0.003	0.1183	0.0166	0.0036	0.0047	0.0035	0.0018	0.0475	0.0231	0.0252	0.0571	0.0199	0.0895	0.0029
19	rs74551279	13112137	1.02	0.157502178544443	0.94	0.173887076546345	0.222078781458495	0.189020323484929	0.0259	0.0201	0.0154	0.003	0.1798	0.0032	0.0038	0.0642	0.0015	0.0997	0.1408	0.0211	0.003	0.1183	0.0166	0.0036	0.0047	0.0035	0.0018	0.0475	0.0231	0.0253	0.0572	0.0199	0.0896	0.0029
19	rs62109895	13116521	1.02	0.157502178544443	0.94	0.173887076546345	0.218416730696424	0.187177849683327	0.0258	0.0201	0.0154	0.003	0.1797	0.0032	0.0038	0.0642	0.0015	0.0997	0.1406	0.0212	0.0031	0.1182	0.0166	0.0036	0.0047	0.0035	0.0018	0.0475	0.0231	0.0253	0.0572	0.02	0.0896	0.0029
19	rs117243298	13119675	1.02	0.157502178544443	0.94	0.173887076546345	0.204740760726246	0.180979982509537	0.0256	0.0201	0.0155	0.003	0.1795	0.0034	0.0039	0.0642	0.0015	0.0995	0.1406	0.0212	0.0031	0.1181	0.0166	0.0036	0.0047	0.0035	0.0018	0.0475	0.0232	0.0252	0.0574	0.0201	0.0897	0.0029
19	rs79946473	13120926	1.02	0.157502178544443	0.94	0.173887076546345	0.199993900905824	0.177556673590992	0.0255	0.0201	0.0156	0.0031	0.1794	0.0034	0.0039	0.0641	0.0015	0.0995	0.1406	0.0212	0.0031	0.118	0.0166	0.0036	0.0048	0.0035	0.0018	0.0475	0.0232	0.0252	0.0574	0.0201	0.0897	0.0029
19	rs8103241	13122612	1.02	0.157502178544443	0.94	0.173887076546345	0.192210105884153	0.174554916830278	0.0254	0.0202	0.0156	0.0031	0.1792	0.0035	0.0039	0.0641	0.0015	0.0994	0.1406	0.0212	0.0031	0.1179	0.0166	0.0037	0.0048	0.0035	0.0018	0.0475	0.0233	0.0251	0.0575	0.0201	0.0898	0.0029
19	rs77237586	13128151	1.02	0.157502178544443	0.94	0.173887076546345	0.204701271789533	0.1696904163356	0.0256	0.0201	0.0156	0.0031	0.179	0.0036	0.004	0.0639	0.0014	0.0994	0.1404	0.0214	0.0031	0.1172	0.0166	0.0037	0.0048	0.0035	0.0018	0.0475	0.0234	0.0253	0.0578	0.0203	0.0898	0.003
19	rs73507341	13135197	1.02	0.157502178544443	0.94	0.173887076546345	0.202496771823987	0.168309385924453	0.0256	0.0201	0.0157	0.0031	0.1789	0.0036	0.004	0.0639	0.0014	0.0993	0.1404	0.0214	0.0031	0.1171	0.0165	0.0037	0.0048	0.0035	0.0018	0.0475	0.0234	0.0253	0.0578	0.0204	0.0899	0.003
19	rs73006828	13136831	1.02	0.157502178544443	0.94	0.173887076546345	0.201712727223594	0.168604988694513	0.0256	0.0201	0.0157	0.0031	0.1789	0.0036	0.004	0.0639	0.0014	0.0993	0.1404	0.0214	0.0031	0.1171	0.0165	0.0037	0.0048	0.0035	0.0018	0.0475	0.0234	0.0253	0.0579	0.0204	0.0899	0.003
19	rs10422784	13144062	1.02	0.157502178544443	0.94	0.173887076546345	0.19882676120494	0.1696904163356	0.0256	0.0202	0.0157	0.0031	0.1789	0.0036	0.004	0.0639	0.0014	0.0993	0.1404	0.0214	0.0031	0.1171	0.0165	0.0037	0.0048	0.0035	0.0018	0.0475	0.0234	0.0253	0.0579	0.0204	0.0899	0.003
19	rs62109899	13147100	1.02	0.157502178544443	0.94	0.173887076546345	0.198865603318457	0.169295433701399	0.0256	0.0202	0.0157	0.0031	0.1789	0.0036	0.004	0.0639	0.0014	0.0993	0.1404	0.0214	0.0031	0.1171	0.0165	0.0037	0.0048	0.0035	0.0018	0.0475	0.0234	0.0253	0.0579	0.0204	0.0898	0.003
19	rs117297239	13149330	1.02	0.157502178544443	0.94	0.173887076546345	0.199137618889441	0.168407900013418	0.0256	0.0202	0.0157	0.0031	0.1789	0.0036	0.004	0.0639	0.0014	0.0993	0.1404	0.0214	0.0031	0.117	0.0165	0.0037	0.0048	0.0035	0.0018	0.0475	0.0234	0.0253	0.0579	0.0204	0.0898	0.003
19	rs1077151	13151108	1.02	0.157502178544443	0.94	0.173887076546345	0.198167105251851	0.168112418281161	0.0256	0.0202	0.0157	0.0031	0.1789	0.0036	0.004	0.0639	0.0014	0.0993	0.1405	0.0214	0.0031	0.117	0.0165	0.0037	0.0048	0.0035	0.0018	0.0475	0.0234	0.0253	0.0579	0.0204	0.0898	0.003
19	rs4926298	13153035	1.02	0.157502178544443	0.94	0.173887076546345	0.20053989452992	0.171372673444285	0.0256	0.0202	0.0157	0.0029	0.179	0.0036	0.0041	0.064	0.0014	0.0994	0.1403	0.0214	0.0031	0.1172	0.0164	0.0037	0.0048	0.0035	0.0018	0.0475	0.0235	0.0253	0.0579	0.0203	0.0898	0.0029
19	rs745610	13157280	1.02	0.157502178544443	0.94	0.173887076546345	0.199370943314441	0.171372673444285	0.0256	0.0202	0.0157	0.0029	0.179	0.0037	0.0041	0.064	0.0014	0.0994	0.1403	0.0214	0.0031	0.1171	0.0163	0.0037	0.0048	0.0035	0.0018	0.0475	0.0235	0.0253	0.0579	0.0203	0.0899	0.0029
19	rs78269692	13158277	1.02	0.157502178544443	0.94	0.173887076546345	0.19874908991839	0.17206704779392	0.0256	0.0202	0.0157	0.0029	0.179	0.0037	0.0041	0.064	0.0014	0.0993	0.1403	0.0214	0.0031	0.1171	0.0163	0.0037	0.0048	0.0035	0.0018	0.0475	0.0235	0.0253	0.0579	0.0203	0.0899	0.0029
19	rs922443	13158643	1.02	0.157502178544443	0.93	0.198940398764014	0.198710260745389	0.17206704779392	0.0256	0.0202	0.0157	0.0029	0.179	0.0037	0.0041	0.064	0.0014	0.0993	0.1403	0.0214	0.0031	0.1171	0.0163	0.0037	0.0048	0.0035	0.0018	0.0475	0.0235	0.0253	0.0579	0.0203	0.0899	0.0029
19	rs10423745	13176815	1.02	0.157502178544443	0.93	0.198940398764014	0.198477376292205	0.171868555336024	0.0256	0.0202	0.0157	0.0029	0.179	0.0037	0.0041	0.064	0.0014	0.0993	0.1402	0.0215	0.0031	0.1171	0.0163	0.0037	0.0048	0.0035	0.0018	0.0475	0.0235	0.0254	0.0579	0.0203	0.0899	0.0029
19	rs66502314	13186524	1.02	0.157502178544443	0.93	0.198940398764014	0.201634417629839	0.176453972397721	0.0255	0.0202	0.0157	0.0029	0.179	0.0037	0.0041	0.064	0.0014	0.0993	0.1402	0.0215	0.0031	0.1171	0.0163	0.0037	0.0048	0.0035	0.0018	0.0475	0.0235	0.0254	0.0579	0.0203	0.0899	0.0029
19	rs74455250	13186759	1.02	0.157502178544443	0.93	0.198940398764014	0.201712727223594	0.176654286745598	0.0255	0.0202	0.0157	0.0029	0.179	0.0037	0.0041	0.064	0.0014	0.0993	0.1402	0.0215	0.0031	0.1171	0.0163	0.0037	0.0048	0.0035	0.0018	0.0475	0.0235	0.0254	0.0579	0.0203	0.0899	0.0029
19	rs11555273	13207146	1.02	0.157502178544443	0.93	0.198940398764014	0.29702144874455	0.206930766070822	0.0254	0.0203	0.0159	0.0029	0.1788	0.0037	0.0042	0.0639	0.0014	0.0992	0.1398	0.0216	0.0031	0.1168	0.0163	0.0037	0.0048	0.0035	0.0018	0.0474	0.0234	0.0256	0.0581	0.0206	0.0896	0.0029
19	rs117198656	13208537	1.02	0.157502178544443	0.93	0.198940398764014	0.306202315265155	0.216516171603596	0.0254	0.0203	0.0159	0.0029	0.1788	0.0037	0.0042	0.0639	0.0014	0.0992	0.1397	0.0217	0.0031	0.1167	0.0163	0.0038	0.0048	0.0035	0.0018	0.0474	0.0234	0.0256	0.0581	0.0206	0.0895	0.0029
19	rs62109907	13210620	1.02	0.157502178544443	0.92	0.226487429171296	0.310848250972502	0.215551191397462	0.0254	0.0203	0.016	0.0029	0.1788	0.0037	0.0042	0.0639	0.0014	0.0992	0.1396	0.0217	0.0031	0.1166	0.0163	0.0038	0.0048	0.0035	0.0018	0.0474	0.0234	0.0256	0.0581	0.0207	0.0895	0.0029
19	rs12151248	13212025	1.02	0.157502178544443	0.91	0.256642068151906	0.313234884020818	0.217805015442632	0.0253	0.0203	0.016	0.0029	0.1787	0.0037	0.0043	0.0639	0.0014	0.0992	0.1395	0.0217	0.0031	0.1166	0.0163	0.0038	0.0048	0.0035	0.0018	0.0474	0.0234	0.0256	0.0582	0.0208	0.0895	0.0029
19	rs35601737	13220703	1.03	0.13807906481078	0.91	0.256642068151906	0.138433037655963	0.0761157920833488	0.0243	0.0207	0.0185	0.0035	0.1757	0.0051	0.0054	0.0622	0.0013	0.0966	0.1355	0.0222	0.0032	0.1157	0.0175	0.0047	0.0055	0.0036	0.0017	0.0466	0.0242	0.0276	0.0591	0.0236	0.0878	0.0028
19	rs75383940	13230438	1.03	0.13807906481078	0.91	0.256642068151906	0.176589724543657	0.154719472733472	0.0242	0.0211	0.0189	0.0036	0.1746	0.0054	0.0056	0.0617	0.0013	0.0968	0.1342	0.0222	0.0033	0.1154	0.0176	0.0049	0.0055	0.0035	0.0017	0.0465	0.0246	0.0276	0.0588	0.0243	0.0881	0.0028
19	rs4926198	13231918	1.03	0.13807906481078	0.91	0.256642068151906	0.161351664944212	0.127637644228946	0.0243	0.0211	0.0189	0.0036	0.1745	0.0054	0.0056	0.0617	0.0013	0.0968	0.1342	0.0222	0.0033	0.1154	0.0176	0.0049	0.0055	0.0035	0.0017	0.0465	0.0247	0.0276	0.0588	0.0244	0.0881	0.0028
19	rs2159214	13231995	1.03	0.13807906481078	0.91	0.256642068151906	0.158952410099828	0.122506652000453	0.0243	0.0211	0.0192	0.0036	0.1745	0.0054	0.0056	0.0616	0.0013	0.0968	0.1341	0.0222	0.0033	0.1154	0.0176	0.0049	0.0055	0.0035	0.0017	0.0465	0.0247	0.0276	0.0588	0.0244	0.0881	0.0028
19	rs79910982	13233813	1.03	0.13807906481078	0.91	0.256642068151906	0.162870574546675	0.131311810621591	0.0242	0.0211	0.0192	0.0036	0.1744	0.0054	0.0056	0.0616	0.0013	0.0968	0.1341	0.0222	0.0033	0.1154	0.0176	0.0049	0.0055	0.0035	0.0017	0.0465	0.0247	0.0276	0.0588	0.0244	0.0881	0.0028
19	rs12982296	13242340	1.03	0.13807906481078	0.91	0.256642068151906	0.160183676009094	0.137032169980304	0.0242	0.0211	0.0192	0.0037	0.1741	0.0054	0.0056	0.0616	0.0013	0.0969	0.134	0.0221	0.0033	0.1154	0.0177	0.0049	0.0055	0.0035	0.0018	0.0465	0.0247	0.0276	0.0588	0.0243	0.0881	0.0028
19	rs16995252	13243304	1.03	0.13807906481078	0.91	0.256642068151906	0.160252243368898	0.141080163726806	0.0242	0.0211	0.0192	0.0037	0.1741	0.0054	0.0056	0.0616	0.0013	0.0969	0.1339	0.0221	0.0033	0.1154	0.0177	0.0049	0.0055	0.0035	0.0018	0.0465	0.0247	0.0276	0.0589	0.0243	0.0881	0.0028
19	rs79858766	13244108	1.03	0.13807906481078	0.91	0.256642068151906	0.159054802370207	0.140987686878883	0.0242	0.0211	0.0192	0.0037	0.174	0.0054	0.0056	0.0616	0.0013	0.0969	0.1339	0.0221	0.0033	0.1154	0.0177	0.0049	0.0055	0.0036	0.0018	0.0465	0.0247	0.0276	0.0589	0.0243	0.0881	0.0028
19	rs12981904	13248856	1.03	0.13807906481078	0.91	0.256642068151906	0.157421177308082	0.145357852045729	0.0243	0.0212	0.0192	0.0037	0.1738	0.0055	0.0056	0.0617	0.0013	0.0969	0.1338	0.0221	0.0033	0.1153	0.0177	0.0049	0.0055	0.0036	0.0018	0.0465	0.0247	0.0276	0.0589	0.0243	0.0881	0.0028
19	rs117636907	13261586	1.03	0.13807906481078	0.91	0.256642068151906	0.14242792412648	0.144703912858457	0.0243	0.0212	0.0192	0.0037	0.1736	0.0055	0.0056	0.0617	0.0014	0.0969	0.1336	0.0222	0.0034	0.115	0.0177	0.0049	0.0056	0.0036	0.0018	0.0464	0.0248	0.0275	0.0591	0.0245	0.0885	0.0028
19	rs1469692	13262322	1.03	0.13807906481078	0.92	0.226487429171296	0.139662284596021	0.145077461714473	0.0243	0.0212	0.0192	0.0037	0.1735	0.0055	0.0056	0.0617	0.0014	0.0969	0.1336	0.0222	0.0034	0.1149	0.0177	0.005	0.0056	0.0036	0.0018	0.0464	0.0248	0.0275	0.0591	0.0245	0.0885	0.0028
19	rs3760912	13263338	1.03	0.13807906481078	0.92	0.226487429171296	0.140168474811856	0.152811369324304	0.0243	0.0212	0.0192	0.0037	0.1735	0.0055	0.0057	0.0617	0.0014	0.0969	0.1335	0.0222	0.0034	0.1149	0.0177	0.005	0.0056	0.0036	0.0018	0.0464	0.0248	0.0275	0.0591	0.0246	0.0885	0.0028
19	rs1042164	13264398	1.03	0.13807906481078	0.92	0.226487429171296	0.139535908321813	0.162435690875087	0.0243	0.0212	0.0192	0.0037	0.1735	0.0055	0.0057	0.0617	0.0014	0.0969	0.1335	0.0222	0.0034	0.1149	0.0177	0.005	0.0056	0.0036	0.0018	0.0464	0.0248	0.0275	0.059	0.0245	0.0885	0.0028
19	rs3760911	13265986	1.03	0.13807906481078	0.92	0.226487429171296	0.148843136765429	0.192001641399464	0.0243	0.0212	0.0191	0.0037	0.1735	0.0055	0.0057	0.0617	0.0014	0.0969	0.1335	0.0222	0.0034	0.1149	0.0177	0.005	0.0056	0.0036	0.0018	0.0464	0.0249	0.0275	0.0591	0.0246	0.0885	0.0028
19	rs879989	13266150	1.03	0.13807906481078	0.92	0.226487429171296	0.149862778945057	0.193653270935827	0.0243	0.0212	0.019	0.0037	0.1735	0.0055	0.0057	0.0617	0.0014	0.0969	0.1335	0.0222	0.0034	0.1149	0.0177	0.005	0.0056	0.0036	0.0018	0.0464	0.0249	0.0275	0.0591	0.0246	0.0885	0.0028
19	rs892020	13267185	1.03	0.13807906481078	0.92	0.226487429171296	0.150126582771057	0.217052884243873	0.0243	0.0212	0.019	0.0038	0.1736	0.0055	0.0057	0.0617	0.0014	0.0968	0.1334	0.0222	0.0034	0.1148	0.0177	0.005	0.0056	0.0036	0.0018	0.0463	0.025	0.0275	0.0591	0.0246	0.0885	0.0028
19	rs752340	13276345	1.04	0.120487900976968	0.92	0.226487429171296	0.260566964268959	0.315117118608855	0.0242	0.0218	0.0199	0.004	0.1722	0.0058	0.0058	0.0609	0.0015	0.0978	0.1311	0.0223	0.0036	0.1144	0.0181	0.0052	0.0058	0.0036	0.002	0.0454	0.025	0.0265	0.0598	0.0253	0.0885	0.0031
19	rs12611196	13278822	1.05	0.104628957265627	0.92	0.226487429171296	0.280795110120481	0.246331596338012	0.0242	0.0228	0.021	0.0042	0.1701	0.006	0.0059	0.0599	0.0017	0.0996	0.1285	0.022	0.0037	0.1142	0.0182	0.0054	0.006	0.0037	0.0022	0.044	0.0254	0.026	0.061	0.0262	0.0885	0.0034
19	rs7251821	13280998	1.06	0.0904005175896243	0.92	0.226487429171296	0.346339021397169	0.300380292506167	0.0241	0.0234	0.0217	0.0042	0.1692	0.006	0.006	0.0591	0.0018	0.1011	0.1274	0.0215	0.0038	0.1133	0.0183	0.0054	0.0061	0.0038	0.0024	0.043	0.0255	0.0256	0.0619	0.0265	0.0892	0.0036
19	rs8113706	13283539	1.06	0.0904005175896243	0.92	0.226487429171296	0.370978589625484	0.38473267794117	0.024	0.0238	0.0222	0.0042	0.1684	0.0061	0.006	0.0586	0.0018	0.102	0.1267	0.0213	0.0038	0.1126	0.0183	0.0054	0.0062	0.0039	0.0024	0.0428	0.0257	0.0254	0.0626	0.0267	0.0889	0.0037
19	rs10416351	13287755	1.06	0.0904005175896243	0.92	0.226487429171296	0.423946005127537	0.500626135065418	0.024	0.024	0.0223	0.0042	0.1681	0.0061	0.006	0.0584	0.0018	0.1033	0.1257	0.0212	0.0039	0.1122	0.0183	0.0053	0.0062	0.0039	0.0025	0.0425	0.0259	0.0254	0.0632	0.0268	0.0888	0.0037
19	rs34117004	13291673	1.06	0.0904005175896243	0.92	0.226487429171296	0.375944870213153	0.591369248676502	0.0239	0.0242	0.0224	0.0043	0.1678	0.0061	0.006	0.0582	0.0019	0.1038	0.1254	0.0211	0.0039	0.112	0.0183	0.0053	0.0062	0.0039	0.0025	0.0425	0.026	0.0254	0.0636	0.0269	0.0887	0.0037
19	rs62109936	13291775	1.06	0.0904005175896243	0.92	0.226487429171296	0.36750599775223	0.566357846757631	0.0239	0.0242	0.0224	0.0043	0.1678	0.0061	0.006	0.0582	0.0019	0.1038	0.1254	0.0211	0.0038	0.112	0.0183	0.0054	0.0062	0.0039	0.0025	0.0425	0.026	0.0255	0.0636	0.0269	0.0887	0.0037
19	rs117208278	13291836	1.06	0.0904005175896243	0.92	0.226487429171296	0.360986263593816	0.551421968112584	0.0239	0.0242	0.0224	0.0043	0.1678	0.0061	0.006	0.0581	0.0019	0.1038	0.1254	0.0211	0.0038	0.112	0.0183	0.0054	0.0062	0.0039	0.0025	0.0425	0.026	0.0255	0.0636	0.0269	0.0888	0.0037
19	rs10422462	13291901	1.06	0.0904005175896243	0.92	0.226487429171296	0.353623591557169	0.542451798249531	0.0239	0.0242	0.0224	0.0043	0.1677	0.0061	0.006	0.0581	0.0019	0.1038	0.1254	0.0211	0.0038	0.112	0.0183	0.0054	0.0062	0.0039	0.0025	0.0425	0.026	0.0255	0.0636	0.0269	0.0888	0.0037
19	rs34188369	13293164	1.06	0.0904005175896243	0.92	0.226487429171296	0.430661934205373	0.570319389559815	0.0238	0.0242	0.0224	0.0042	0.1676	0.0061	0.0059	0.058	0.0019	0.104	0.1253	0.0211	0.0038	0.1117	0.0182	0.0054	0.0062	0.0039	0.0026	0.0425	0.026	0.0255	0.0636	0.027	0.089	0.0038
19	rs111942556	13294568	1.06	0.0904005175896243	0.92	0.226487429171296	0.452864045138184	0.578830906604055	0.0238	0.0241	0.0224	0.0042	0.1676	0.0061	0.0059	0.058	0.0019	0.1042	0.1251	0.0211	0.0038	0.1115	0.0181	0.0054	0.0062	0.0039	0.0027	0.0424	0.026	0.0255	0.0638	0.0271	0.0892	0.0038
19	rs111584273	13296650	1.06	0.0904005175896243	0.92	0.226487429171296	0.430896473980075	0.542591677348142	0.0238	0.0239	0.0225	0.0042	0.1676	0.006	0.0059	0.0578	0.002	0.1046	0.1249	0.0211	0.0038	0.1114	0.018	0.0054	0.0061	0.0039	0.0027	0.0424	0.026	0.0255	0.0639	0.0271	0.0894	0.0038
19	rs67092572	13312429	1.06	0.0904005175896243	0.92	0.226487429171296	0.457986509033698	0.701305858781661	0.0232	0.0249	0.0221	0.0036	0.1689	0.0052	0.0053	0.0577	0.0023	0.1075	0.122	0.0199	0.004	0.1114	0.0162	0.0048	0.0054	0.0037	0.003	0.0423	0.0252	0.0252	0.0666	0.0272	0.0926	0.0038
19	rs12975665	13312670	1.06	0.0904005175896243	0.92	0.226487429171296	0.432363780744413	0.701751721258801	0.0232	0.0249	0.0221	0.0036	0.1688	0.0052	0.0053	0.0578	0.0023	0.1076	0.122	0.0199	0.004	0.1114	0.0161	0.0049	0.0054	0.0037	0.003	0.0423	0.0252	0.0252	0.0666	0.0272	0.0927	0.0038
19	rs113906375	13312675	1.06	0.0904005175896243	0.92	0.226487429171296	0.447172389195477	0.704576990621602	0.0232	0.0249	0.0221	0.0036	0.1688	0.0052	0.0053	0.0578	0.0023	0.1077	0.1221	0.0198	0.004	0.1114	0.0161	0.0048	0.0053	0.0037	0.003	0.0423	0.0253	0.0252	0.0666	0.0272	0.0926	0.0038
19	rs16059	13318217	1.05	0.104628957265627	0.92	0.226487429171296	0.444667358658548	0.74604982427432	0.0231	0.0249	0.0223	0.0032	0.1694	0.0049	0.0049	0.0567	0.0021	0.1082	0.1214	0.02	0.004	0.1117	0.0152	0.0046	0.0048	0.0036	0.0029	0.0418	0.0266	0.0252	0.0664	0.027	0.0957	0.0035
19	rs147221323	13318811	1.05	0.104628957265627	0.92	0.226487429171296	0.414229277269504	0.662176651461429	0.0231	0.0249	0.0224	0.0032	0.1694	0.0049	0.0048	0.0566	0.0021	0.1082	0.1213	0.0201	0.004	0.1118	0.0152	0.0046	0.0048	0.0036	0.0029	0.0417	0.0267	0.0253	0.0663	0.0269	0.096	0.0035
19	rs11666294	13319314	1.05	0.104628957265627	0.93	0.198940398764014	0.385201648638523	0.57442947503491	0.0231	0.025	0.0225	0.0032	0.1696	0.0048	0.0048	0.0565	0.0021	0.1081	0.1213	0.0202	0.004	0.1115	0.0151	0.0046	0.0048	0.0036	0.0029	0.0418	0.0268	0.0255	0.0663	0.0269	0.096	0.0034
19	rs7253618	13321122	1.05	0.104628957265627	0.93	0.198940398764014	0.296488862373939	0.446049593859818	0.0231	0.0249	0.0224	0.003	0.1706	0.0046	0.0045	0.0571	0.002	0.1086	0.1218	0.0201	0.0038	0.1121	0.0147	0.0045	0.0044	0.0034	0.0027	0.0415	0.0268	0.0257	0.066	0.0261	0.0964	0.0033
19	rs4926143	13325733	1.05	0.104628957265627	0.93	0.198940398764014	0.159328037944772	0.335947685820049	0.0234	0.025	0.0223	0.0026	0.1723	0.0041	0.004	0.0574	0.0018	0.1102	0.1224	0.0201	0.0035	0.1131	0.0141	0.0044	0.0037	0.003	0.0024	0.0417	0.0267	0.0261	0.0659	0.0244	0.0973	0.0026
19	rs12461897	13331743	1.05	0.104628957265627	0.93	0.198940398764014	0.149204472634502	0.349550745462972	0.0234	0.0251	0.0223	0.0024	0.1725	0.0039	0.0038	0.0577	0.0017	0.1106	0.1227	0.0202	0.0035	0.1136	0.0138	0.0043	0.0035	0.0029	0.0022	0.0417	0.0267	0.0262	0.066	0.0239	0.0976	0.0025
19	rs17846918	13339673	1.05	0.104628957265627	0.93	0.198940398764014	0.130313263541238	0.34211154935086	0.0234	0.0251	0.0223	0.0023	0.1727	0.0038	0.0036	0.0579	0.0016	0.1109	0.1229	0.0203	0.0035	0.1139	0.0135	0.0042	0.0033	0.0028	0.0021	0.0418	0.0265	0.0264	0.066	0.0235	0.0978	0.0024
19	rs11085837	13345526	1.05	0.104628957265627	0.93	0.198940398764014	0.104456311387792	0.276298668046304	0.0234	0.025	0.0223	0.0023	0.1727	0.0037	0.0035	0.0581	0.0016	0.1111	0.1229	0.0205	0.0035	0.1141	0.0135	0.0042	0.0032	0.0027	0.0021	0.0418	0.0264	0.0265	0.066	0.0234	0.0978	0.0023
19	rs17639705	13347001	1.05	0.104628957265627	0.93	0.198940398764014	0.102875770276341	0.270404093280546	0.0234	0.025	0.0223	0.0023	0.1728	0.0037	0.0035	0.0582	0.0016	0.1112	0.1229	0.0205	0.0035	0.1142	0.0134	0.0042	0.0032	0.0027	0.0021	0.0418	0.0264	0.0265	0.066	0.0233	0.0978	0.0023
19	rs72995980	13348031	1.05	0.104628957265627	0.93	0.198940398764014	0.0965771481950983	0.263862866923018	0.0233	0.025	0.0223	0.0021	0.1728	0.0037	0.0035	0.0583	0.0016	0.1113	0.1229	0.0206	0.0035	0.1143	0.0135	0.0042	0.0032	0.0028	0.0021	0.0419	0.0264	0.0266	0.066	0.0233	0.0977	0.0023
19	rs34206793	13353672	1.05	0.104628957265627	0.93	0.198940398764014	0.0864254188507299	0.275834932290775	0.0231	0.025	0.022	0.002	0.1734	0.0036	0.0034	0.0586	0.0016	0.1114	0.123	0.0206	0.0035	0.1147	0.0134	0.0041	0.0029	0.0027	0.0021	0.0418	0.0263	0.0266	0.066	0.0231	0.0977	0.0023
19	rs11085838	13353722	1.05	0.104628957265627	0.93	0.198940398764014	0.0872265179050008	0.274445166579399	0.0231	0.025	0.022	0.002	0.1734	0.0036	0.0034	0.0586	0.0016	0.1115	0.123	0.0206	0.0035	0.1147	0.0134	0.0041	0.003	0.0027	0.0021	0.0418	0.0263	0.0266	0.066	0.0231	0.0978	0.0023
19	rs12052059	13355068	1.05	0.104628957265627	0.93	0.198940398764014	0.0956976299207381	0.288909309296894	0.0231	0.025	0.022	0.002	0.1735	0.0036	0.0033	0.0588	0.0015	0.1115	0.123	0.0207	0.0035	0.1147	0.0133	0.0041	0.0029	0.0026	0.0021	0.0418	0.0263	0.0266	0.0659	0.0231	0.0977	0.0022
19	rs62111969	13357335	1.05	0.104628957265627	0.93	0.198940398764014	0.0937804665056409	0.250706823069228	0.0232	0.025	0.0221	0.0019	0.1738	0.0035	0.0032	0.0589	0.0015	0.1116	0.123	0.0208	0.0034	0.1148	0.0132	0.004	0.0028	0.0026	0.0021	0.0419	0.0263	0.0265	0.066	0.0229	0.0978	0.0022
19	rs2074880	13372631	1.05	0.104628957265627	0.93	0.198940398764014	0.101154486242336	0.235005566912277	0.0231	0.025	0.022	0.0018	0.1757	0.0034	0.0031	0.0592	0.0014	0.1115	0.1231	0.0205	0.0033	0.1152	0.0127	0.004	0.0026	0.0026	0.002	0.0417	0.0262	0.0265	0.0656	0.0227	0.098	0.0021
19	rs62108601	13373411	1.05	0.104628957265627	0.93	0.198940398764014	0.102639982597364	0.238651173414679	0.0231	0.025	0.022	0.0018	0.1757	0.0034	0.0031	0.0592	0.0014	0.1114	0.123	0.0205	0.0033	0.1153	0.0127	0.004	0.0026	0.0026	0.002	0.0417	0.0262	0.0265	0.0656	0.0227	0.0982	0.0021
19	rs4926244	13374913	1.05	0.104628957265627	0.93	0.198940398764014	0.100972988061145	0.237102350661469	0.0231	0.025	0.022	0.0018	0.1757	0.0034	0.0031	0.0593	0.0014	0.1114	0.1231	0.0205	0.0033	0.1153	0.0126	0.004	0.0026	0.0026	0.002	0.0416	0.0262	0.0265	0.0656	0.0227	0.0982	0.0021
19	rs34767390	13381657	1.05	0.104628957265627	0.93	0.198940398764014	0.0976138757939016	0.251494699700036	0.0231	0.0251	0.0218	0.0017	0.1763	0.0033	0.003	0.0599	0.0014	0.1116	0.1232	0.0202	0.0032	0.1161	0.0122	0.004	0.0024	0.0026	0.0019	0.0416	0.026	0.0263	0.0658	0.022	0.0986	0.002
19	rs4926248	13383313	1.05	0.104628957265627	0.93	0.198940398764014	0.096652770788914	0.256125040364968	0.023	0.0251	0.0217	0.0016	0.1765	0.0032	0.003	0.0601	0.0014	0.1117	0.1232	0.0202	0.0032	0.1163	0.012	0.004	0.0023	0.0026	0.0019	0.0416	0.026	0.0262	0.0659	0.0218	0.0987	0.002
19	rs4926253	13387276	1.05	0.104628957265627	0.93	0.198940398764014	0.099682489106976	0.259075095769488	0.0229	0.0251	0.0217	0.0015	0.1769	0.0031	0.0029	0.0605	0.0014	0.112	0.1232	0.0201	0.0031	0.1166	0.0118	0.004	0.0022	0.0026	0.0019	0.0415	0.0259	0.0262	0.0659	0.0215	0.0991	0.0019
19	rs16030	13387904	1.05	0.104628957265627	0.93	0.198940398764014	0.099117955118701	0.255672128969427	0.0229	0.0251	0.0217	0.0015	0.177	0.0031	0.0028	0.0605	0.0014	0.1121	0.1233	0.0201	0.0031	0.1167	0.0118	0.004	0.0021	0.0026	0.0019	0.0415	0.0259	0.0262	0.0659	0.0214	0.0991	0.0019
19	rs16978961	13388237	1.05	0.104628957265627	0.93	0.198940398764014	0.0937062658539246	0.2516073173035	0.0229	0.0251	0.0217	0.0015	0.1769	0.0031	0.0029	0.0605	0.0014	0.112	0.1233	0.0201	0.0031	0.1168	0.0118	0.0039	0.0021	0.0026	0.0018	0.0415	0.0258	0.0263	0.0659	0.0213	0.0991	0.0019
19	rs10403191	13389377	1.05	0.104628957265627	0.93	0.198940398764014	0.0918144378371319	0.256011788873321	0.0228	0.0251	0.0217	0.0015	0.177	0.003	0.0029	0.0604	0.0014	0.1121	0.1237	0.02	0.0031	0.1169	0.0117	0.0039	0.0021	0.0026	0.0018	0.0415	0.0258	0.0263	0.0659	0.0212	0.0991	0.0019
19	rs74482662	13392333	1.05	0.104628957265627	0.93	0.198940398764014	0.0877473824099218	0.239315944137995	0.0226	0.0251	0.0215	0.0015	0.1779	0.0027	0.0028	0.0601	0.0012	0.1127	0.1244	0.0198	0.0027	0.1179	0.0115	0.0037	0.0021	0.0025	0.0016	0.0415	0.0256	0.0263	0.0658	0.0208	0.0994	0.0018
19	rs10425612	13393197	1.05	0.104628957265627	0.93	0.198940398764014	0.0904296582967153	0.223635747212116	0.0225	0.025	0.0216	0.0014	0.1781	0.0026	0.0028	0.0599	0.0012	0.113	0.1246	0.0199	0.0026	0.1182	0.0114	0.0037	0.002	0.0024	0.0015	0.0415	0.0255	0.0263	0.0658	0.0207	0.0995	0.0017
19	rs74907841	13393240	1.05	0.104628957265627	0.93	0.198940398764014	0.0998110721656976	0.225046943191918	0.0225	0.025	0.0216	0.0014	0.1781	0.0026	0.0028	0.0599	0.0012	0.113	0.1246	0.0199	0.0026	0.1183	0.0114	0.0037	0.002	0.0024	0.0015	0.0415	0.0254	0.0263	0.0658	0.0207	0.0994	0.0018
19	rs72993589	13394685	1.05	0.104628957265627	0.93	0.198940398764014	0.105918331826977	0.212878157496688	0.022	0.0251	0.0216	0.0014	0.1784	0.0025	0.0027	0.0597	0.0011	0.1138	0.1249	0.0201	0.0024	0.119	0.0114	0.0036	0.0019	0.0024	0.0013	0.0416	0.025	0.0261	0.0657	0.0205	0.0996	0.0018
19	rs10422305	13395726	1.04	0.120487900976968	0.93	0.198940398764014	0.110243419274538	0.211066798329293	0.0219	0.0251	0.0217	0.0013	0.1786	0.0023	0.0026	0.0598	0.0011	0.114	0.1252	0.0201	0.0023	0.1194	0.0113	0.0035	0.0018	0.0024	0.0012	0.0416	0.0249	0.026	0.0657	0.0204	0.0997	0.0018
19	rs3764580	13396110	1.04	0.120487900976968	0.93	0.198940398764014	0.113112313375266	0.212771465328393	0.0219	0.0252	0.0217	0.0013	0.1786	0.0023	0.0026	0.0598	0.0011	0.1141	0.1252	0.0201	0.0023	0.1195	0.0113	0.0035	0.0018	0.0023	0.0012	0.0416	0.0248	0.026	0.0656	0.0203	0.0998	0.0018
19	rs16027	13397560	1.04	0.120487900976968	0.93	0.198940398764014	0.118642899356728	0.220282308031626	0.0219	0.0252	0.0216	0.0013	0.1789	0.0022	0.0026	0.0598	0.0011	0.1143	0.1253	0.02	0.0023	0.1199	0.0112	0.0035	0.0018	0.0023	0.0012	0.0417	0.0245	0.0259	0.0656	0.0196	0.1004	0.0017
19	rs72993592	13401197	1.04	0.120487900976968	0.93	0.198940398764014	0.122985176550208	0.229079194451356	0.0218	0.0252	0.0215	0.0013	0.1792	0.0021	0.0026	0.0599	0.001	0.1146	0.1254	0.02	0.0022	0.1203	0.0111	0.0034	0.0018	0.0023	0.0011	0.0417	0.0242	0.0259	0.0655	0.0187	0.1008	0.0017
19	rs16978968	13403754	1.04	0.120487900976968	0.93	0.198940398764014	0.128321923228076	0.237212873459777	0.0218	0.0251	0.0215	0.0013	0.1795	0.0021	0.0026	0.06	0.001	0.1148	0.1255	0.02	0.0022	0.1206	0.0111	0.0034	0.0018	0.0023	0.0011	0.0417	0.024	0.0259	0.0655	0.0181	0.101	0.0017
19	rs80297566	13406735	1.04	0.120487900976968	0.93	0.198940398764014	0.123776914314458	0.240314210332583	0.0217	0.0252	0.0215	0.0013	0.1795	0.0021	0.0026	0.06	0.0011	0.1147	0.1257	0.0201	0.0022	0.1207	0.011	0.0034	0.0018	0.0023	0.001	0.0416	0.024	0.0261	0.0654	0.018	0.1009	0.0017
19	rs16018	13411482	1.04	0.120487900976968	0.93	0.198940398764014	0.120831076357586	0.239315944137995	0.0217	0.0253	0.0215	0.0013	0.1796	0.0021	0.0026	0.0601	0.0011	0.1145	0.126	0.0203	0.0022	0.121	0.0107	0.0033	0.0018	0.0022	0.001	0.0416	0.024	0.0263	0.0652	0.0179	0.1008	0.0017
19	rs4499352	13416350	1.04	0.120487900976968	0.93	0.198940398764014	0.133889005879098	0.226896709366062	0.0216	0.0254	0.0215	0.0014	0.1798	0.0021	0.0026	0.0602	0.001	0.1145	0.1259	0.0206	0.0022	0.1211	0.0106	0.0033	0.0018	0.0021	9e-04	0.0415	0.0239	0.0263	0.0649	0.0177	0.1012	0.0016
19	rs16015	13418707	1.04	0.120487900976968	0.93	0.198940398764014	0.1380561175095	0.229079194451356	0.0216	0.0254	0.0215	0.0014	0.1799	0.0021	0.0026	0.0603	0.001	0.1145	0.1259	0.0207	0.0022	0.1212	0.0105	0.0033	0.0018	0.002	9e-04	0.0415	0.0239	0.0263	0.0649	0.0176	0.1011	0.0016
19	rs8108973	13421425	1.04	0.120487900976968	0.93	0.198940398764014	0.135000989242944	0.231816804768686	0.0216	0.0254	0.0214	0.0014	0.1799	0.002	0.0026	0.0603	0.001	0.1145	0.1259	0.0207	0.0022	0.1212	0.0105	0.0033	0.0018	0.002	9e-04	0.0415	0.0239	0.0263	0.0649	0.0176	0.1011	0.0016
19	rs116915610	13425048	1.04	0.120487900976968	0.93	0.198940398764014	0.135217851157683	0.229188496529739	0.0216	0.0254	0.0214	0.0014	0.18	0.002	0.0026	0.0603	0.001	0.1144	0.126	0.0208	0.0021	0.1214	0.0105	0.0033	0.0018	0.002	9e-04	0.0414	0.0239	0.0262	0.0649	0.0176	0.1009	0.0016
19	rs67507307	13429114	1.04	0.120487900976968	0.93	0.198940398764014	0.135031956698213	0.227987104214197	0.0216	0.0254	0.0214	0.0014	0.1801	0.002	0.0026	0.0603	0.001	0.1144	0.126	0.0208	0.0021	0.1214	0.0106	0.0033	0.0018	0.002	9e-04	0.0414	0.0239	0.0262	0.0649	0.0176	0.1008	0.0016
19	rs8110914	13434717	1.04	0.120487900976968	0.93	0.198940398764014	0.151184548904355	0.229297815507276	0.0216	0.0256	0.0213	0.0014	0.1804	0.002	0.0026	0.06	0.001	0.1143	0.1266	0.0211	0.0021	0.1222	0.0106	0.0032	0.0018	0.0017	9e-04	0.0414	0.0239	0.0261	0.0646	0.0173	0.1005	0.0016
19	rs62109075	13436610	1.04	0.120487900976968	0.93	0.198940398764014	0.151881231571864	0.230501438186522	0.0216	0.0257	0.0213	0.0014	0.1804	0.0019	0.0026	0.06	0.001	0.1142	0.1266	0.0211	0.0021	0.1222	0.0106	0.0032	0.0018	0.0017	9e-04	0.0414	0.0239	0.0261	0.0646	0.0173	0.1005	0.0016
19	rs10406930	13442795	1.04	0.120487900976968	0.93	0.198940398764014	0.144321932894438	0.242537332880538	0.0216	0.0262	0.0212	0.0014	0.1805	0.0019	0.0026	0.0601	0.001	0.1137	0.127	0.0212	0.002	0.1219	0.0107	0.0032	0.0018	0.0016	8e-04	0.0414	0.0238	0.026	0.0645	0.0171	0.1007	0.0015
19	rs2248069	13445208	1.04	0.120487900976968	0.94	0.173887076546345	0.141757386711994	0.249807351088719	0.0216	0.0263	0.0211	0.0014	0.1806	0.0019	0.0026	0.0602	0.001	0.1135	0.1271	0.0213	0.002	0.1219	0.0107	0.0032	0.0018	0.0016	8e-04	0.0413	0.0239	0.026	0.0645	0.017	0.1007	0.0015
19	rs4926270	13448466	1.04	0.120487900976968	0.94	0.173887076546345	0.143613947009192	0.250481859145932	0.0216	0.0264	0.0211	0.0014	0.1806	0.0019	0.0026	0.0601	0.001	0.1134	0.1272	0.0213	0.002	0.1218	0.0107	0.0032	0.0017	0.0016	8e-04	0.0413	0.0239	0.026	0.0644	0.017	0.1009	0.0015
19	rs4926152	13448511	1.05	0.104628957265627	0.94	0.173887076546345	0.147631548966485	0.243651343463294	0.0215	0.0264	0.0212	0.0014	0.1806	0.0019	0.0026	0.0602	0.001	0.1135	0.1272	0.0214	0.002	0.1218	0.0107	0.0032	0.0017	0.0016	8e-04	0.0413	0.0239	0.0261	0.0643	0.0171	0.1008	0.0015
19	rs62109119	13450375	1.05	0.104628957265627	0.94	0.173887076546345	0.147958425270984	0.249919729101347	0.0215	0.0264	0.0212	0.0014	0.1806	0.0019	0.0026	0.0602	0.001	0.1134	0.1272	0.0214	0.002	0.1218	0.0107	0.0032	0.0017	0.0016	8e-04	0.0413	0.0239	0.0261	0.0643	0.0171	0.1008	0.0015
19	rs6511857	13456703	1.05	0.104628957265627	0.94	0.173887076546345	0.133150758362611	0.249133419373995	0.0214	0.0262	0.0211	0.0014	0.1798	0.0019	0.0026	0.0602	0.001	0.1134	0.1273	0.0216	0.002	0.1223	0.0107	0.0032	0.0017	0.0016	8e-04	0.0411	0.0239	0.0261	0.0647	0.017	0.1008	0.0015
19	rs4926277	13460986	1.05	0.104628957265627	0.94	0.173887076546345	0.0898746535590567	0.267643825487871	0.0215	0.0262	0.0208	0.0014	0.1781	0.002	0.0025	0.0605	0.0011	0.1137	0.1274	0.0222	0.002	0.1238	0.0104	0.0032	0.0016	0.0017	9e-04	0.0404	0.0234	0.0263	0.0663	0.0164	0.1	0.0013
19	rs72997530	13463281	1.05	0.104628957265627	0.94	0.173887076546345	0.0807237590515604	0.266266994424014	0.0215	0.0263	0.0208	0.0014	0.178	0.002	0.0025	0.0606	0.0011	0.1137	0.1274	0.0223	0.002	0.1239	0.0104	0.0032	0.0016	0.0017	8e-04	0.0404	0.0234	0.0264	0.0664	0.0163	0.0998	0.0013
19	rs4926278	13465001	1.05	0.104628957265627	0.94	0.173887076546345	0.0785831738101512	0.261237595115044	0.0216	0.0263	0.0209	0.0014	0.1781	0.0021	0.0025	0.0606	0.0011	0.1136	0.1274	0.0223	0.002	0.1239	0.0104	0.0032	0.0016	0.0017	8e-04	0.0403	0.0235	0.0264	0.0664	0.0163	0.0999	0.0013
19	rs59268667	13466463	1.05	0.104628957265627	0.94	0.173887076546345	0.0804317238633176	0.2803665557511	0.0216	0.0263	0.0208	0.0014	0.1781	0.0021	0.0025	0.0606	0.0011	0.1136	0.1274	0.0223	0.002	0.1239	0.0103	0.0032	0.0016	0.0017	8e-04	0.0404	0.0234	0.0264	0.0664	0.0162	0.0999	0.0013
19	rs12985786	13467036	1.05	0.104628957265627	0.94	0.173887076546345	0.0821031547336485	0.283517072647608	0.0215	0.0263	0.0208	0.0014	0.1781	0.0021	0.0025	0.0607	0.0011	0.1135	0.1274	0.0223	0.002	0.124	0.0103	0.0032	0.0016	0.0017	8e-04	0.0403	0.0234	0.0264	0.0664	0.0162	0.0998	0.0013
19	rs74583830	13468133	1.05	0.104628957265627	0.94	0.173887076546345	0.0840964448895241	0.319954560854514	0.0215	0.0263	0.0208	0.0014	0.178	0.0021	0.0025	0.0607	0.0011	0.1135	0.1275	0.0223	0.002	0.1239	0.0103	0.0032	0.0016	0.0017	8e-04	0.0403	0.0235	0.0264	0.0664	0.0162	0.0997	0.0013
19	rs16007	13470316	1.05	0.104628957265627	0.94	0.173887076546345	0.0830158144565671	0.297529568665732	0.0215	0.0263	0.0207	0.0014	0.1779	0.0021	0.0026	0.0609	0.001	0.1136	0.1276	0.0224	0.002	0.1239	0.0103	0.0032	0.0016	0.0017	8e-04	0.0402	0.0234	0.0264	0.0665	0.0161	0.0998	0.0013
19	rs12977265	13472019	1.05	0.104628957265627	0.94	0.173887076546345	0.0576262792775011	0.274792405041777	0.0211	0.0262	0.0204	0.0015	0.1771	0.0023	0.0026	0.0615	0.001	0.1138	0.1282	0.0229	0.0021	0.1232	0.0103	0.0032	0.0017	0.0017	9e-04	0.0399	0.0232	0.0263	0.0669	0.0157	0.1002	0.0014
19	rs112605945	13474977	1.05	0.104628957265627	0.93	0.198940398764014	0.06452369584637	0.304791118788898	0.0204	0.0261	0.0195	0.0015	0.1788	0.0025	0.0026	0.0623	9e-04	0.1138	0.1281	0.0233	0.0022	0.1228	0.0096	0.0033	0.0017	0.0017	0.001	0.0397	0.023	0.026	0.0671	0.0149	0.1009	0.0013
19	rs8105564	13478170	1.05	0.104628957265627	0.93	0.198940398764014	0.055294414643485	0.31971217204012	0.0204	0.0261	0.0195	0.0015	0.179	0.0026	0.0027	0.0623	9e-04	0.1138	0.1281	0.0233	0.0022	0.1228	0.0096	0.0034	0.0017	0.0017	0.001	0.0397	0.023	0.0259	0.0671	0.0149	0.1009	0.0013
19	rs77441939	13479999	1.05	0.104628957265627	0.93	0.198940398764014	0.0574460092214449	0.325057197840578	0.0203	0.0261	0.0194	0.0015	0.1791	0.0026	0.0027	0.0624	9e-04	0.1137	0.1282	0.0233	0.0022	0.1228	0.0096	0.0034	0.0017	0.0017	0.001	0.0397	0.023	0.0259	0.0671	0.0149	0.101	0.0013
19	rs34173160	13483837	1.05	0.104628957265627	0.93	0.198940398764014	0.0545777433122823	0.312345494932485	0.0202	0.0261	0.0194	0.0015	0.1795	0.0026	0.0027	0.0625	9e-04	0.1134	0.1284	0.0233	0.0021	0.1227	0.0095	0.0034	0.0017	0.0017	0.001	0.0397	0.0229	0.0259	0.0671	0.0149	0.101	0.0013
19	rs62111195	13484569	1.05	0.104628957265627	0.93	0.198940398764014	0.0536433459532489	0.312104827994577	0.0202	0.0261	0.0194	0.0015	0.1795	0.0026	0.0027	0.0625	9e-04	0.1134	0.1283	0.0233	0.0021	0.1227	0.0095	0.0033	0.0017	0.0017	0.001	0.0397	0.0229	0.0259	0.0671	0.0149	0.101	0.0013
19	rs2419549	13494259	1.05	0.104628957265627	0.93	0.198940398764014	0.0508381938257606	0.329816522789036	0.02	0.026	0.0193	0.0015	0.18	0.0026	0.0027	0.0627	9e-04	0.113	0.1284	0.0234	0.0022	0.1228	0.0095	0.0033	0.0016	0.0017	0.001	0.0396	0.023	0.0258	0.0671	0.0149	0.1008	0.0013
19	rs7249038	13496653	1.05	0.104628957265627	0.93	0.198940398764014	0.051137487048655	0.335824740648384	0.02	0.026	0.0194	0.0015	0.1799	0.0026	0.0027	0.0626	9e-04	0.113	0.1284	0.0234	0.0022	0.1228	0.0095	0.0033	0.0016	0.0017	0.001	0.0396	0.023	0.0258	0.0671	0.0149	0.1009	0.0013
19	rs62111202	13498794	1.05	0.104628957265627	0.93	0.198940398764014	0.0535573732270422	0.344586154327876	0.02	0.026	0.0193	0.0015	0.18	0.0026	0.0027	0.0626	9e-04	0.1131	0.1285	0.0234	0.0022	0.1228	0.0095	0.0033	0.0016	0.0017	0.001	0.0396	0.023	0.0258	0.0672	0.0149	0.1009	0.0013
19	rs78033179	13517608	1.05	0.104628957265627	0.93	0.198940398764014	0.0544733880575365	0.414691855576725	0.0199	0.0259	0.0193	0.0015	0.1797	0.0028	0.0027	0.0629	9e-04	0.1127	0.1286	0.0239	0.0023	0.1226	0.0093	0.0033	0.0016	0.0017	0.001	0.0394	0.023	0.0257	0.0675	0.0146	0.101	0.0013
19	rs8109003	13518462	1.05	0.104628957265627	0.93	0.198940398764014	0.050407966161575	0.413387878526973	0.0199	0.0259	0.0193	0.0015	0.1797	0.0028	0.0027	0.0629	9e-04	0.1127	0.1286	0.0239	0.0023	0.1226	0.0093	0.0033	0.0016	0.0017	0.001	0.0394	0.023	0.0257	0.0675	0.0146	0.101	0.0013
19	rs115017325	13518506	1.05	0.104628957265627	0.93	0.198940398764014	0.0509212122792706	0.416388692764934	0.0199	0.0259	0.0193	0.0015	0.1798	0.0028	0.0027	0.0629	9e-04	0.1127	0.1286	0.0239	0.0023	0.1227	0.0093	0.0033	0.0016	0.0017	0.001	0.0394	0.023	0.0257	0.0675	0.0146	0.1009	0.0013
19	rs114818821	13519452	1.05	0.104628957265627	0.93	0.198940398764014	0.0605245812805553	0.464910504297414	0.0199	0.0259	0.0193	0.0015	0.1797	0.0028	0.0027	0.0629	9e-04	0.1127	0.1285	0.0239	0.0023	0.1227	0.0093	0.0033	0.0016	0.0017	0.001	0.0393	0.0229	0.0257	0.0675	0.0146	0.1009	0.0013
19	rs62111207	13519709	1.05	0.104628957265627	0.93	0.198940398764014	0.0619145575249607	0.460209581948691	0.0199	0.0259	0.0193	0.0015	0.1797	0.0028	0.0027	0.063	9e-04	0.1127	0.1285	0.0239	0.0023	0.1228	0.0093	0.0033	0.0016	0.0017	0.001	0.0393	0.0229	0.0257	0.0674	0.0146	0.1009	0.0013
19	rs10416717	13521528	1.05	0.104628957265627	0.93	0.198940398764014	0.0712349426540963	0.476378703121901	0.0199	0.026	0.0193	0.0015	0.1797	0.0028	0.0027	0.063	9e-04	0.1128	0.1287	0.024	0.0023	0.1226	0.0093	0.0032	0.0016	0.0017	0.001	0.0393	0.0229	0.0257	0.0674	0.0146	0.1008	0.0012
19	rs76143985	13525992	1.06	0.0904005175896243	0.93	0.198940398764014	0.0623888630909027	0.441002003949824	0.0191	0.0266	0.0194	0.0018	0.1792	0.0032	0.0025	0.0644	0.001	0.1121	0.1278	0.0261	0.0025	0.1203	0.0096	0.0033	0.0018	0.0019	0.0012	0.0389	0.0225	0.0255	0.0679	0.0145	0.1003	0.0013
19	rs12974909	13529043	1.06	0.0904005175896243	0.93	0.198940398764014	0.0619145575249607	0.538259584883026	0.019	0.0268	0.0194	0.0019	0.179	0.0033	0.0025	0.0647	0.0011	0.1119	0.1276	0.0266	0.0026	0.1197	0.0097	0.0034	0.0019	0.0019	0.0012	0.0387	0.0224	0.0255	0.0681	0.0145	0.1	0.0014
19	rs2112464	13532476	1.06	0.0904005175896243	0.93	0.198940398764014	0.050424467874152	0.489690167730821	0.019	0.0268	0.0194	0.0019	0.1789	0.0033	0.0025	0.0648	0.0011	0.1118	0.1276	0.0267	0.0026	0.1196	0.0098	0.0034	0.0019	0.0019	0.0013	0.0387	0.0224	0.0255	0.0681	0.0145	0.1001	0.0014
19	rs117682253	13533204	1.06	0.0904005175896243	0.93	0.198940398764014	0.0538328110707608	0.520049079486106	0.019	0.0268	0.0194	0.0019	0.1789	0.0033	0.0025	0.0648	0.0011	0.1118	0.1276	0.0267	0.0026	0.1196	0.0098	0.0034	0.0019	0.0019	0.0013	0.0387	0.0224	0.0255	0.0681	0.0145	0.1001	0.0014
19	rs77819519	13536240	1.06	0.0904005175896243	0.93	0.198940398764014	0.0571224689708867	0.528648277683698	0.019	0.0268	0.0194	0.0019	0.1789	0.0033	0.0025	0.0648	0.0011	0.1118	0.1277	0.0267	0.0026	0.1195	0.0098	0.0034	0.0019	0.0019	0.0013	0.0387	0.0224	0.0255	0.0681	0.0144	0.1	0.0014
19	rs1422259	13539602	1.06	0.0904005175896243	0.93	0.198940398764014	0.0469440631458279	0.460880375432079	0.019	0.0269	0.0193	0.0019	0.1786	0.0033	0.0025	0.065	0.0011	0.1116	0.1279	0.0268	0.0026	0.1192	0.0099	0.0034	0.0019	0.002	0.0013	0.0385	0.0226	0.0257	0.068	0.0144	0.0997	0.0014
19	rs4926159	13541450	1.06	0.0904005175896243	0.93	0.198940398764014	0.0446557335273063	0.515486566107607	0.0191	0.027	0.0193	0.002	0.1781	0.0033	0.0025	0.0656	0.0012	0.1116	0.128	0.0269	0.0026	0.1188	0.01	0.0035	0.002	0.002	0.0013	0.0383	0.0228	0.0261	0.068	0.0142	0.0991	0.0014
19	rs7253463	13556797	1.06	0.0904005175896243	0.93	0.198940398764014	0.0386473723659763	0.419787997705509	0.0193	0.027	0.0198	0.0021	0.1766	0.0032	0.0024	0.0664	0.0012	0.1115	0.1286	0.027	0.0026	0.118	0.0105	0.0035	0.002	0.0021	0.0014	0.0378	0.0231	0.027	0.0676	0.0142	0.0981	0.0015
19	rs933649	13557907	1.06	0.0904005175896243	0.93	0.198940398764014	0.036474648234706	0.403125993137984	0.0193	0.027	0.0198	0.0021	0.1766	0.0032	0.0024	0.0664	0.0012	0.1115	0.1286	0.027	0.0026	0.118	0.0105	0.0035	0.002	0.0021	0.0015	0.0378	0.0231	0.027	0.0676	0.0142	0.0981	0.0015
19	rs10402893	13563355	1.06	0.0904005175896243	0.93	0.198940398764014	0.0366601371615232	0.403125993137984	0.0193	0.027	0.0199	0.0021	0.1765	0.0032	0.0024	0.0665	0.0013	0.1113	0.1285	0.0271	0.0027	0.1177	0.0105	0.0035	0.002	0.0021	0.0015	0.0376	0.0231	0.0271	0.0675	0.0142	0.0982	0.0015
19	rs74382623	13563538	1.06	0.0904005175896243	0.93	0.198940398764014	0.0374490245385385	0.404291502769895	0.0193	0.027	0.0199	0.0021	0.1764	0.0032	0.0024	0.0665	0.0013	0.1114	0.1285	0.0271	0.0027	0.1177	0.0105	0.0035	0.002	0.0021	0.0015	0.0376	0.0231	0.0271	0.0675	0.0142	0.0983	0.0015
19	rs4926288	13569838	1.06	0.0904005175896243	0.93	0.198940398764014	0.0386198471429478	0.415213758847279	0.0197	0.0271	0.0203	0.0021	0.1743	0.0033	0.0024	0.0667	0.0013	0.1113	0.1286	0.0274	0.0027	0.1177	0.0108	0.0035	0.002	0.0021	0.0016	0.0374	0.0233	0.0276	0.0673	0.0144	0.0984	0.0016
19	rs7257149	13570339	1.06	0.0904005175896243	0.93	0.198940398764014	0.0394654667140335	0.437160205110275	0.0197	0.0271	0.0203	0.0021	0.174	0.0033	0.0024	0.0667	0.0014	0.1113	0.1286	0.0274	0.0027	0.1176	0.0108	0.0035	0.002	0.0021	0.0016	0.0373	0.0233	0.0276	0.0673	0.0144	0.0984	0.0016
19	rs1363345	13574131	1.06	0.0904005175896243	0.93	0.198940398764014	0.051806820600309	0.487918931697441	0.02	0.0271	0.0204	0.0021	0.1738	0.0032	0.0024	0.0667	0.0014	0.1112	0.1284	0.0277	0.0027	0.1174	0.0109	0.0035	0.002	0.0021	0.0016	0.0371	0.0233	0.0279	0.0674	0.0144	0.0984	0.0016
19	rs35380374	13576922	1.07	0.0776994191057832	0.93	0.198940398764014	0.0500786954338031	0.456993348180748	0.0212	0.0279	0.0194	0.0019	0.1731	0.0029	0.0021	0.0678	0.0014	0.1082	0.1295	0.0294	0.0026	0.1157	0.0116	0.0036	0.0019	0.002	0.0016	0.035	0.0238	0.0303	0.0687	0.0145	0.0968	0.0017
19	rs57246088	13577102	1.07	0.0776994191057832	0.92	0.226487429171296	0.0740076518528885	0.538678443171292	0.0212	0.0279	0.0193	0.0019	0.173	0.0028	0.0021	0.0679	0.0014	0.1079	0.1295	0.0294	0.0025	0.1157	0.0116	0.0036	0.0019	0.002	0.0016	0.0349	0.0238	0.0304	0.0687	0.0144	0.0968	0.0017
19	rs74772815	13580013	1.09	0.0564630724803212	0.91	0.256642068151906	0.117871402469727	0.485333174157101	0.0226	0.0289	0.0181	0.0017	0.1731	0.0024	0.0017	0.069	0.0013	0.1039	0.129	0.0311	0.0021	0.1162	0.0124	0.0038	0.0018	0.0018	0.0014	0.0341	0.0248	0.0323	0.0689	0.0138	0.0963	0.0016
19	rs56105031	13580943	1.08	0.0664216607683517	0.91	0.256642068151906	0.175286265032534	0.50103743150804	0.0229	0.0292	0.0177	0.0017	0.1734	0.0023	0.0016	0.0694	0.0012	0.1033	0.1287	0.0314	0.002	0.1168	0.0125	0.0039	0.0018	0.0018	0.0014	0.0339	0.0249	0.0329	0.0686	0.0136	0.0958	0.0016
19	rs11879128	13581369	1.08	0.0664216607683517	0.91	0.256642068151906	0.164502263511014	0.495287134900879	0.0231	0.0293	0.0176	0.0017	0.1736	0.0023	0.0015	0.0695	0.0012	0.103	0.1286	0.0315	0.002	0.117	0.0126	0.0038	0.0018	0.0017	0.0014	0.0338	0.0251	0.0331	0.0685	0.0135	0.0957	0.0016
19	rs113269594	13581464	1.08	0.0664216607683517	0.9	0.289513196358555	0.164850660004203	0.495834051438081	0.0231	0.0293	0.0176	0.0017	0.1736	0.0023	0.0015	0.0695	0.0012	0.103	0.1286	0.0315	0.002	0.117	0.0126	0.0039	0.0018	0.0017	0.0014	0.0338	0.0251	0.0331	0.0685	0.0135	0.0957	0.0016
19	rs117309435	13582342	1.08	0.0664216607683517	0.9	0.289513196358555	0.168076139783589	0.494330402554799	0.0231	0.0293	0.0176	0.0017	0.1736	0.0023	0.0015	0.0695	0.0012	0.103	0.1286	0.0315	0.002	0.117	0.0126	0.0039	0.0018	0.0017	0.0014	0.0338	0.0251	0.0331	0.0686	0.0135	0.0956	0.0016
19	rs72999669	13584318	1.08	0.0664216607683517	0.9	0.289513196358555	0.182450559253322	0.492691392231555	0.0231	0.0294	0.0176	0.0017	0.1735	0.0023	0.0015	0.0695	0.0012	0.1029	0.1285	0.0315	0.002	0.1169	0.0126	0.0041	0.0018	0.0017	0.0014	0.0337	0.0252	0.0332	0.0686	0.0135	0.0955	0.0016
19	rs7253154	13585351	1.08	0.0664216607683517	0.9	0.289513196358555	0.189440463726451	0.511347639239443	0.0231	0.0294	0.0176	0.0017	0.1735	0.0023	0.0015	0.0695	0.0012	0.1028	0.1285	0.0316	0.002	0.117	0.0127	0.0041	0.0018	0.0017	0.0014	0.0337	0.0252	0.0332	0.0687	0.0135	0.0954	0.0016
19	rs6511867	13585804	1.08	0.0664216607683517	0.9	0.289513196358555	0.19592589720279	0.509832147539574	0.0231	0.0293	0.0175	0.0017	0.1736	0.0023	0.0015	0.0694	0.0012	0.1029	0.1285	0.0315	0.002	0.1171	0.0127	0.0041	0.0018	0.0017	0.0014	0.0337	0.0252	0.0333	0.0686	0.0134	0.0954	0.0016
19	rs12972559	13586291	1.08	0.0664216607683517	0.9	0.289513196358555	0.198671435885925	0.484381419012893	0.0231	0.0294	0.0175	0.0017	0.1736	0.0023	0.0015	0.0694	0.0012	0.1028	0.1285	0.0315	0.002	0.1171	0.0127	0.0041	0.0018	0.0017	0.0014	0.0336	0.0252	0.0333	0.0686	0.0134	0.0954	0.0016
19	rs10411263	13587926	1.08	0.0664216607683517	0.9	0.289513196358555	0.188007834990093	0.516039058559199	0.0231	0.0294	0.0174	0.0017	0.1738	0.0023	0.0015	0.0693	0.0012	0.1028	0.1284	0.0316	0.002	0.1172	0.0127	0.0041	0.0018	0.0017	0.0014	0.0336	0.0253	0.0333	0.0686	0.0134	0.0954	0.0016
19	rs76600451	13588205	1.08	0.0664216607683517	0.9	0.289513196358555	0.190272729114839	0.523650891248336	0.0231	0.0294	0.0174	0.0016	0.174	0.0023	0.0015	0.0693	0.0012	0.1028	0.1283	0.0316	0.002	0.1173	0.0127	0.0041	0.0018	0.0017	0.0014	0.0335	0.0253	0.0334	0.0685	0.0134	0.0954	0.0016
19	rs2112460	13590412	1.08	0.0664216607683517	0.9	0.289513196358555	0.170092850154068	0.526009287903278	0.0231	0.0296	0.0174	0.0016	0.1744	0.0023	0.0014	0.069	0.0012	0.1025	0.1283	0.0316	0.002	0.1177	0.0128	0.0041	0.0017	0.0017	0.0014	0.0335	0.0253	0.0337	0.0684	0.0132	0.0953	0.0015
19	rs1862259	13591949	1.08	0.0664216607683517	0.9	0.289513196358555	0.165653608176499	0.525454132317607	0.0231	0.0297	0.0174	0.0016	0.1744	0.0023	0.0014	0.0691	0.0012	0.1023	0.1281	0.0318	0.0019	0.1179	0.0129	0.0041	0.0017	0.0017	0.0013	0.0335	0.0252	0.0338	0.0681	0.0132	0.0953	0.0015
19	rs9967627	13597465	1.08	0.0664216607683517	0.9	0.289513196358555	0.156101161848964	0.473808921264791	0.023	0.0298	0.0175	0.0016	0.1745	0.0022	0.0014	0.0691	0.0012	0.1023	0.128	0.0319	0.0019	0.118	0.013	0.0041	0.0017	0.0017	0.0013	0.0335	0.0252	0.0339	0.0679	0.0132	0.0952	0.0015
19	rs116856586	13602721	1.08	0.0664216607683517	0.9	0.289513196358555	0.160526685139057	0.462088448934287	0.023	0.0298	0.0175	0.0016	0.1744	0.0022	0.0014	0.069	0.0012	0.1026	0.1282	0.032	0.0019	0.118	0.013	0.0041	0.0017	0.0017	0.0013	0.0336	0.0251	0.0338	0.0678	0.0132	0.0949	0.0015
19	rs4926294	13604414	1.08	0.0664216607683517	0.9	0.289513196358555	0.159430572357541	0.442594329773925	0.023	0.0299	0.0176	0.0016	0.1744	0.0022	0.0014	0.069	0.0012	0.1029	0.1283	0.0321	0.0019	0.1179	0.013	0.0042	0.0017	0.0017	0.0013	0.0336	0.025	0.0338	0.0677	0.0132	0.0946	0.0015
19	rs62111572	13608768	1.08	0.0664216607683517	0.9	0.289513196358555	0.169950869349723	0.456993348180748	0.0229	0.0299	0.0176	0.0016	0.1745	0.0022	0.0014	0.0689	0.0012	0.1031	0.1283	0.032	0.002	0.1178	0.013	0.0042	0.0017	0.0017	0.0013	0.0337	0.0251	0.0339	0.0676	0.0132	0.0945	0.0015
19	rs77612294	13612812	1.08	0.0664216607683517	0.9	0.289513196358555	0.17233815349111	0.456324046283904	0.0229	0.0299	0.0176	0.0016	0.1745	0.0022	0.0014	0.0689	0.0012	0.103	0.1282	0.032	0.002	0.1178	0.013	0.0042	0.0017	0.0017	0.0013	0.0337	0.0252	0.0339	0.0676	0.0132	0.0945	0.0015
19	rs1547986	13614078	1.08	0.0664216607683517	0.9	0.289513196358555	0.172159329175839	0.448046253849475	0.0229	0.0299	0.0176	0.0016	0.1745	0.0022	0.0014	0.0689	0.0012	0.103	0.1283	0.032	0.002	0.1178	0.013	0.0042	0.0017	0.0017	0.0013	0.0337	0.0252	0.0339	0.0676	0.0132	0.0945	0.0015
19	rs6511873	13614163	1.08	0.0664216607683517	0.9	0.289513196358555	0.17205208636646	0.448579095257192	0.0229	0.0299	0.0176	0.0016	0.1745	0.0022	0.0014	0.0689	0.0012	0.103	0.1283	0.032	0.002	0.1178	0.013	0.0042	0.0017	0.0017	0.0013	0.0337	0.0252	0.0339	0.0676	0.0132	0.0945	0.0015
19	rs77614412	13614471	1.08	0.0664216607683517	0.9	0.289513196358555	0.172875273698264	0.450445358829611	0.0229	0.0299	0.0176	0.0016	0.1745	0.0022	0.0014	0.0689	0.0012	0.103	0.1283	0.032	0.002	0.1178	0.013	0.0042	0.0017	0.0017	0.0013	0.0337	0.0252	0.0339	0.0676	0.0132	0.0945	0.0015
19	rs11672268	13618692	1.08	0.0664216607683517	0.9	0.289513196358555	0.180129666117796	0.452046641999105	0.023	0.0302	0.0173	0.0016	0.1743	0.0022	0.0015	0.0691	0.0012	0.1027	0.1284	0.0321	0.0022	0.1177	0.0131	0.0042	0.0017	0.0016	0.0014	0.034	0.0251	0.0337	0.0675	0.013	0.0944	0.0015
19	rs76149516	13620363	1.08	0.0664216607683517	0.9	0.289513196358555	0.183524665499073	0.468814998408806	0.023	0.0304	0.017	0.0016	0.1741	0.0023	0.0016	0.0692	0.0012	0.1024	0.1284	0.0322	0.0023	0.1176	0.0132	0.0043	0.0018	0.0016	0.0014	0.0342	0.0253	0.0336	0.0675	0.0129	0.0942	0.0015
19	rs8106632	13621236	1.08	0.0664216607683517	0.9	0.289513196358555	0.17334156324523	0.432007840536817	0.0231	0.0305	0.017	0.0016	0.1739	0.0024	0.0017	0.0693	0.0012	0.1022	0.1284	0.0322	0.0024	0.1175	0.0132	0.0044	0.0018	0.0015	0.0014	0.0343	0.0255	0.0335	0.0675	0.0129	0.094	0.0015
19	rs56180215	13621283	1.08	0.0664216607683517	0.9	0.289513196358555	0.174925185618742	0.437160205110275	0.0231	0.0305	0.017	0.0016	0.1739	0.0024	0.0017	0.0693	0.0012	0.1022	0.1284	0.0322	0.0024	0.1175	0.0132	0.0044	0.0018	0.0015	0.0014	0.0343	0.0255	0.0335	0.0675	0.0129	0.094	0.0015
19	rs74767341	13621523	1.08	0.0664216607683517	0.9	0.289513196358555	0.17269612575082	0.443391064740463	0.0231	0.0305	0.017	0.0016	0.174	0.0024	0.0017	0.0693	0.0012	0.1021	0.1284	0.0322	0.0024	0.1174	0.0133	0.0044	0.0018	0.0015	0.0014	0.0343	0.0255	0.0335	0.0675	0.0129	0.094	0.0015
19	rs7257097	13622259	1.08	0.0664216607683517	0.9	0.289513196358555	0.170697038665079	0.433855526013358	0.0232	0.0306	0.0169	0.0016	0.1742	0.0024	0.0017	0.0693	0.0012	0.102	0.1283	0.0323	0.0024	0.1175	0.0133	0.0044	0.0019	0.0014	0.0014	0.0343	0.0256	0.0333	0.0675	0.0129	0.0938	0.0015
19	rs79167527	13626960	1.08	0.0664216607683517	0.9	0.289513196358555	0.190537978917413	0.429108613084435	0.0232	0.0306	0.0167	0.0016	0.1747	0.0024	0.0018	0.0691	0.0012	0.1018	0.1285	0.0326	0.0025	0.1174	0.0131	0.0045	0.0019	0.0014	0.0013	0.0342	0.0256	0.0333	0.0675	0.0128	0.0938	0.0015
19	rs8111115	13630961	1.08	0.0664216607683517	0.9	0.289513196358555	0.185609075706952	0.410653169499924	0.0233	0.0306	0.0165	0.0016	0.175	0.0025	0.0018	0.0689	0.0012	0.1015	0.1284	0.0327	0.0025	0.1176	0.0131	0.0045	0.0019	0.0013	0.0013	0.0341	0.0259	0.0334	0.0675	0.0128	0.0937	0.0015
19	rs79024621	13632135	1.08	0.0664216607683517	0.9	0.289513196358555	0.186356788660878	0.409872733343736	0.0232	0.0306	0.0165	0.0016	0.1749	0.0025	0.0018	0.069	0.0012	0.1015	0.1284	0.0327	0.0025	0.1177	0.0131	0.0045	0.0019	0.0013	0.0013	0.0341	0.026	0.0334	0.0675	0.0128	0.0937	0.0015
19	rs79219441	13636711	1.08	0.0664216607683517	0.9	0.289513196358555	0.184341926456687	0.397312342086043	0.0233	0.0305	0.0164	0.0016	0.1749	0.0024	0.0018	0.069	0.0012	0.1015	0.1284	0.0328	0.0025	0.1177	0.0131	0.0044	0.0019	0.0013	0.0012	0.0341	0.026	0.0333	0.0675	0.0128	0.0938	0.0015
19	rs1820027	13637996	1.08	0.0664216607683517	0.91	0.256642068151906	0.18411882989758	0.400151669941544	0.0232	0.0305	0.0164	0.0016	0.1749	0.0024	0.0018	0.069	0.0012	0.1015	0.1284	0.0328	0.0025	0.1178	0.0131	0.0044	0.0019	0.0013	0.0012	0.0341	0.026	0.0333	0.0675	0.0128	0.0938	0.0015
19	rs55692237	13648536	1.08	0.0664216607683517	0.91	0.256642068151906	0.180386697048948	0.400926996813227	0.0232	0.0305	0.0164	0.0016	0.175	0.0025	0.0018	0.0688	0.0012	0.1015	0.1285	0.0328	0.0025	0.1178	0.0132	0.0044	0.0019	0.0013	0.0012	0.034	0.026	0.0333	0.0675	0.0128	0.0938	0.0015
19	rs73922613	13660697	1.08	0.0664216607683517	0.91	0.256642068151906	0.185646420345858	0.401702735965235	0.0232	0.0306	0.0164	0.0016	0.175	0.0024	0.0019	0.0685	0.0013	0.1016	0.1286	0.0329	0.0025	0.1179	0.013	0.0043	0.0018	0.0013	0.0012	0.0341	0.0263	0.0332	0.0673	0.0129	0.0938	0.0016
19	rs7256180	13662460	1.08	0.0664216607683517	0.91	0.256642068151906	0.186244521641977	0.407274209569924	0.0232	0.0305	0.0164	0.0016	0.1749	0.0024	0.0019	0.0684	0.0013	0.1016	0.1286	0.0329	0.0025	0.1179	0.0129	0.0043	0.0018	0.0013	0.0012	0.0341	0.0264	0.0332	0.0672	0.0129	0.0938	0.0016
19	rs76573469	13665321	1.08	0.0664216607683517	0.9	0.289513196358555	0.183339215757597	0.407533858690854	0.0232	0.0305	0.0164	0.0016	0.175	0.0024	0.0019	0.0684	0.0013	0.1014	0.1287	0.0329	0.0024	0.1179	0.0129	0.0043	0.0018	0.0013	0.0013	0.0341	0.0266	0.0333	0.0671	0.0129	0.0939	0.0016
19	rs73922615	13667754	1.08	0.0664216607683517	0.9	0.289513196358555	0.188308923072106	0.397441281578974	0.0231	0.0305	0.0164	0.0015	0.1751	0.0024	0.0019	0.0684	0.0013	0.1012	0.1287	0.0332	0.0024	0.1178	0.0129	0.0042	0.0018	0.0013	0.0013	0.034	0.0267	0.0333	0.0668	0.013	0.094	0.0016
19	rs10460213	13670714	1.08	0.0664216607683517	0.9	0.289513196358555	0.186469094529839	0.405457934010764	0.0231	0.0304	0.0164	0.0015	0.1752	0.0024	0.0019	0.0683	0.0013	0.1009	0.1289	0.0332	0.0024	0.1179	0.0129	0.0042	0.0018	0.0014	0.0013	0.034	0.0269	0.0333	0.0666	0.013	0.094	0.0016
19	rs11672071	13674239	1.09	0.0564630724803212	0.9	0.289513196358555	0.176009718637259	0.423719548513915	0.0233	0.0303	0.0163	0.0015	0.1751	0.0024	0.0019	0.0684	0.0013	0.1007	0.1292	0.0332	0.0024	0.1185	0.0128	0.0041	0.0018	0.0014	0.0014	0.034	0.027	0.033	0.0665	0.0133	0.0937	0.0016
19	rs11881177	13676437	1.09	0.0564630724803212	0.9	0.289513196358555	0.144193053776195	0.392935280557162	0.0232	0.0303	0.0158	0.0014	0.1757	0.0023	0.002	0.068	0.0013	0.1008	0.1309	0.0326	0.0021	0.1194	0.0126	0.0039	0.0015	0.0014	0.0012	0.0339	0.0271	0.0322	0.0665	0.0135	0.0937	0.0016
19	rs67238949	13679916	1.09	0.0564630724803212	0.89	0.325204496311925	0.117899921480963	0.399893319376163	0.0234	0.03	0.0154	0.0017	0.1761	0.0022	0.0021	0.0672	0.0013	0.1013	0.1326	0.0318	0.002	0.1198	0.0125	0.0037	0.0016	0.0014	0.0011	0.0336	0.0274	0.0313	0.0666	0.0133	0.0941	0.0015
19	rs12975915	13683881	1.09	0.0564630724803212	0.89	0.325204496311925	0.0977153920102146	0.403125993137984	0.0233	0.0299	0.0153	0.0018	0.176	0.0023	0.0022	0.0671	0.0013	0.1013	0.1331	0.0315	0.0019	0.1198	0.0126	0.0036	0.0017	0.0015	0.0011	0.0338	0.0276	0.0311	0.0664	0.0133	0.0941	0.0015
19	rs57105748	13683961	1.09	0.0564630724803212	0.89	0.325204496311925	0.0986064829618845	0.400926996813227	0.0233	0.0299	0.0153	0.0018	0.176	0.0023	0.0023	0.0671	0.0013	0.1013	0.1331	0.0315	0.0019	0.1198	0.0126	0.0036	0.0017	0.0015	0.0011	0.0338	0.0276	0.0311	0.0664	0.0133	0.0941	0.0015
19	rs10407231	13685689	1.09	0.0564630724803212	0.89	0.325204496311925	0.0969051145929193	0.399893319376163	0.0233	0.0299	0.0153	0.0022	0.1763	0.0023	0.0024	0.067	0.0012	0.1009	0.1334	0.0315	0.0019	0.1193	0.0127	0.0036	0.0017	0.0014	0.0011	0.0338	0.0277	0.031	0.0667	0.0131	0.0936	0.0015
19	rs59061050	13686099	1.09	0.0564630724803212	0.89	0.325204496311925	0.096501562770021	0.400410066384862	0.0233	0.0299	0.0153	0.0022	0.1763	0.0023	0.0024	0.0669	0.0012	0.1009	0.1335	0.0314	0.0019	0.1193	0.0127	0.0036	0.0017	0.0014	0.0011	0.0338	0.0277	0.031	0.0668	0.0132	0.0936	0.0015
19	rs4926299	13687907	1.09	0.0564630724803212	0.89	0.325204496311925	0.0893937985976894	0.410653169499924	0.0233	0.0298	0.0152	0.0023	0.1763	0.0024	0.0024	0.0668	0.0012	0.1007	0.1338	0.0314	0.002	0.1189	0.0127	0.0037	0.0018	0.0014	0.001	0.0339	0.0278	0.0309	0.0671	0.0132	0.0935	0.0014
19	rs12460265	13688657	1.09	0.0564630724803212	0.89	0.325204496311925	0.0877236639968886	0.384221615014929	0.0233	0.0299	0.0152	0.0023	0.1763	0.0024	0.0024	0.0668	0.0012	0.1007	0.1338	0.0314	0.0019	0.1189	0.0128	0.0037	0.0018	0.0014	0.0011	0.0339	0.0279	0.0309	0.0671	0.0132	0.0934	0.0014
19	rs12980327	13688691	1.09	0.0564630724803212	0.88	0.363814363818289	0.0909868274939778	0.388187290811279	0.0234	0.0299	0.0151	0.0023	0.1765	0.0024	0.0024	0.0668	0.0012	0.1007	0.1338	0.0314	0.0019	0.1188	0.0127	0.0037	0.0018	0.0014	0.0011	0.0338	0.0279	0.0308	0.0671	0.0131	0.0934	0.0014
19	rs75084596	13690062	1.09	0.0564630724803212	0.88	0.363814363818289	0.0944499386912021	0.406884820740752	0.0235	0.0298	0.0152	0.0023	0.1766	0.0024	0.0024	0.0667	0.0011	0.1007	0.1339	0.0314	0.0018	0.1188	0.0128	0.0037	0.0018	0.0014	0.0011	0.0337	0.0279	0.0308	0.0672	0.0131	0.0934	0.0014
19	rs10415259	13695192	1.09	0.0564630724803212	0.89	0.325204496311925	0.0942512637852108	0.372013357969827	0.0236	0.0297	0.0152	0.0024	0.1765	0.0024	0.0025	0.0665	0.0011	0.1007	0.1343	0.0314	0.0019	0.1188	0.0129	0.0038	0.0018	0.0014	0.0011	0.0335	0.0279	0.0307	0.0671	0.0131	0.0934	0.0014
19	rs4926306	13695784	1.09	0.0564630724803212	0.89	0.325204496311925	0.0954222537450492	0.374293974208262	0.0236	0.0296	0.0152	0.0024	0.1765	0.0024	0.0025	0.0664	0.0011	0.1007	0.1343	0.0314	0.0019	0.1188	0.013	0.0037	0.0018	0.0014	0.0011	0.0335	0.0279	0.0307	0.0671	0.0131	0.0934	0.0014
19	rs72620558	13696046	1.09	0.0564630724803212	0.89	0.325204496311925	0.0942264479457462	0.380139944566492	0.0236	0.0296	0.0152	0.0024	0.1765	0.0024	0.0025	0.0664	0.0011	0.1007	0.1343	0.0314	0.0019	0.1188	0.013	0.0038	0.0018	0.0014	0.0011	0.0335	0.0279	0.0307	0.0671	0.0131	0.0934	0.0014
19	rs2419552	13704512	1.08	0.0664216607683517	0.89	0.325204496311925	0.0910111013712876	0.365195160757507	0.0236	0.0293	0.0157	0.0027	0.1762	0.0027	0.0027	0.066	0.001	0.1005	0.1346	0.0312	0.002	0.1186	0.0134	0.0039	0.002	0.0015	0.0011	0.0333	0.0278	0.0306	0.0668	0.0132	0.093	0.0014
19	rs55672760	13704534	1.08	0.0664216607683517	0.88	0.363814363818289	0.0916680446700864	0.368852358568281	0.0237	0.0293	0.0157	0.0027	0.1762	0.0027	0.0027	0.066	0.001	0.1005	0.1346	0.0312	0.002	0.1186	0.0134	0.0039	0.002	0.0015	0.0011	0.0333	0.0278	0.0306	0.0668	0.0132	0.093	0.0014
19	rs4926163	13705296	1.08	0.0664216607683517	0.88	0.363814363818289	0.0899469228028622	0.362678977162709	0.0237	0.0293	0.0157	0.0027	0.1762	0.0027	0.0027	0.066	0.001	0.1005	0.1347	0.0312	0.002	0.1186	0.0134	0.0039	0.002	0.0015	0.0011	0.0333	0.0278	0.0306	0.0668	0.0132	0.0929	0.0014
19	rs117460857	13710784	1.08	0.0664216607683517	0.88	0.363814363818289	0.0638647573261008	0.422407931480707	0.0237	0.0292	0.0159	0.0029	0.1758	0.0029	0.003	0.0658	0.0011	0.1002	0.1354	0.0309	0.0022	0.1183	0.0136	0.0041	0.0022	0.0016	0.0012	0.033	0.0275	0.0302	0.0665	0.0132	0.0928	0.0014
19	rs2006160	13711281	1.08	0.0664216607683517	0.88	0.363814363818289	0.0501444332873527	0.376451481525847	0.0237	0.0291	0.0159	0.003	0.1757	0.003	0.003	0.0657	0.0011	0.1001	0.1356	0.0308	0.0022	0.1183	0.0136	0.0041	0.0023	0.0017	0.0012	0.0329	0.0275	0.0301	0.0665	0.0132	0.0927	0.0014
19	rs532459	13711323	1.08	0.0664216607683517	0.88	0.363814363818289	0.0474807737726241	0.353661846823201	0.0237	0.0291	0.0159	0.003	0.1757	0.003	0.0031	0.0657	0.0011	0.1001	0.1356	0.0308	0.0022	0.1183	0.0136	0.0041	0.0023	0.0017	0.0012	0.0329	0.0275	0.0301	0.0665	0.0132	0.0927	0.0014
19	rs10409538	13712314	1.08	0.0664216607683517	0.87	0.405435896572436	0.052261932464049	0.402478886777698	0.0237	0.029	0.016	0.0031	0.1755	0.0031	0.0032	0.0656	0.0011	0.1001	0.1356	0.0309	0.0023	0.118	0.0138	0.0043	0.0024	0.0017	0.0012	0.0327	0.0273	0.0301	0.0665	0.0133	0.0926	0.0015
19	rs11085868	13712366	1.08	0.0664216607683517	0.87	0.405435896572436	0.0517564175406722	0.404939406479812	0.0237	0.029	0.016	0.0031	0.1755	0.0031	0.0032	0.0655	0.0011	0.1	0.1358	0.0309	0.0023	0.1179	0.0138	0.0043	0.0024	0.0017	0.0012	0.0327	0.0273	0.0301	0.0665	0.0133	0.0926	0.0015
19	rs28374867	13720415	1.08	0.0664216607683517	0.87	0.405435896572436	0.00721981764834853	0.174255717762222	0.0234	0.0274	0.0174	0.0043	0.173	0.0047	0.0049	0.0643	0.0013	0.0992	0.1357	0.0296	0.003	0.1154	0.0158	0.0055	0.0036	0.0022	0.0017	0.031	0.0285	0.0302	0.0665	0.0135	0.0907	0.0016
19	rs28441680	13720573	1.08	0.0664216607683517	0.87	0.405435896572436	0.00677180877797523	0.150343530873822	0.0234	0.0274	0.0174	0.0044	0.1729	0.0048	0.0049	0.0642	0.0013	0.0992	0.1357	0.0296	0.003	0.1154	0.0158	0.0055	0.0036	0.0022	0.0017	0.031	0.0285	0.0301	0.0665	0.0135	0.0906	0.0016
19	rs58143853	13729260	1.06	0.0904005175896243	0.87	0.405435896572436	0.00731290322861836	0.145919219953909	0.0226	0.0267	0.0186	0.0057	0.1706	0.0065	0.0069	0.0624	0.0015	0.0977	0.1351	0.0301	0.0036	0.1132	0.0177	0.0067	0.0049	0.0025	0.0021	0.0295	0.0287	0.0299	0.0668	0.0143	0.0886	0.0014
19	rs118090426	13733678	1.06	0.0904005175896243	0.88	0.363814363818289	0.00632369586795836	0.115045199489055	0.0225	0.0267	0.0186	0.0057	0.1705	0.0066	0.0069	0.0623	0.0015	0.0977	0.135	0.0302	0.0036	0.1132	0.0177	0.0067	0.0049	0.0025	0.0021	0.0295	0.0287	0.0299	0.0668	0.0143	0.0885	0.0014
19	rs117197531	13733953	1.05	0.104628957265627	0.87	0.405435896572436	0.0063455418726346	0.119187917616413	0.0225	0.0267	0.0186	0.0057	0.1705	0.0066	0.0069	0.0623	0.0015	0.0976	0.135	0.0303	0.0036	0.1132	0.0177	0.0067	0.0049	0.0025	0.0021	0.0295	0.0287	0.0299	0.0668	0.0143	0.0885	0.0014
19	rs575936	13739923	1.05	0.104628957265627	0.87	0.405435896572436	0.00556862942363848	0.094551885122987	0.0225	0.0266	0.0186	0.0057	0.1705	0.0066	0.007	0.0623	0.0015	0.0976	0.135	0.0305	0.0036	0.1131	0.0177	0.0067	0.005	0.0024	0.0021	0.0294	0.0288	0.0299	0.0668	0.0143	0.0884	0.0014
19	rs499568	13741324	1.05	0.104628957265627	0.87	0.405435896572436	0.00561822126756174	0.0872775472308369	0.0224	0.0266	0.0186	0.0058	0.1705	0.0067	0.007	0.0622	0.0016	0.0976	0.1349	0.0305	0.0036	0.1131	0.0178	0.0067	0.005	0.0025	0.0021	0.0294	0.0287	0.0299	0.0668	0.0143	0.0885	0.0014
19	rs35183594	13748101	1.05	0.104628957265627	0.87	0.405435896572436	0.00555875202898319	0.072439332491911	0.0224	0.0266	0.0187	0.0058	0.1704	0.0067	0.0071	0.0622	0.0015	0.0977	0.1349	0.0306	0.0037	0.113	0.0178	0.0068	0.005	0.0025	0.0021	0.0294	0.0287	0.0299	0.0667	0.0144	0.0884	0.0014
19	rs78200438	13750691	1.05	0.104628957265627	0.87	0.405435896572436	0.00576567281882795	0.067655068710703	0.0223	0.0266	0.0187	0.0058	0.1703	0.0067	0.0071	0.0622	0.0015	0.0977	0.1349	0.0307	0.0037	0.113	0.0179	0.0068	0.005	0.0025	0.0021	0.0294	0.0287	0.0299	0.0666	0.0144	0.0883	0.0014
19	rs117663717	13754039	1.05	0.104628957265627	0.87	0.405435896572436	0.00594032288677331	0.0647003949659433	0.0223	0.0266	0.0187	0.0058	0.1703	0.0068	0.0071	0.0622	0.0015	0.0977	0.1349	0.0307	0.0037	0.1129	0.0179	0.0068	0.005	0.0025	0.0021	0.0294	0.0287	0.0299	0.0666	0.0144	0.0884	0.0014
19	rs74717362	13763845	1.05	0.104628957265627	0.87	0.405435896572436	0.0062765623903774	0.0732259513449364	0.0223	0.0266	0.0188	0.0059	0.1702	0.0068	0.0072	0.062	0.0015	0.0977	0.135	0.0307	0.0038	0.1127	0.018	0.0068	0.0051	0.0025	0.0021	0.0293	0.0287	0.0299	0.0664	0.0144	0.0884	0.0014
19	rs12460146	13770494	1.05	0.104628957265627	0.87	0.405435896572436	0.00630553532861031	0.0726535170803705	0.0223	0.0265	0.0188	0.0059	0.1701	0.0069	0.0072	0.0619	0.0016	0.0978	0.1351	0.0308	0.0038	0.1124	0.0181	0.0068	0.0051	0.0026	0.0022	0.0293	0.0287	0.0299	0.0661	0.0145	0.0884	0.0014
19	rs7255203	13772030	1.05	0.104628957265627	0.87	0.405435896572436	0.00731290322861836	0.0718694516388229	0.0223	0.0266	0.0188	0.0059	0.1702	0.0069	0.0072	0.0619	0.0015	0.0978	0.1351	0.0308	0.0039	0.1124	0.0181	0.0069	0.0051	0.0026	0.0022	0.0293	0.0288	0.0299	0.066	0.0145	0.0882	0.0014
19	rs117227761	13788297	1.05	0.104628957265627	0.87	0.405435896572436	0.00733733735731701	0.0828593539718707	0.0223	0.0265	0.0189	0.0059	0.1702	0.007	0.0073	0.0618	0.0015	0.0978	0.1352	0.0308	0.0039	0.1123	0.0182	0.0069	0.0051	0.0026	0.0022	0.0293	0.0287	0.0299	0.066	0.0145	0.0882	0.0014
19	rs113838482	13796403	1.05	0.104628957265627	0.87	0.405435896572436	0.00669927323373023	0.0858200580892257	0.0222	0.0264	0.0189	0.006	0.1702	0.0071	0.0074	0.0616	0.0015	0.0976	0.1354	0.0308	0.004	0.1118	0.0183	0.0069	0.0052	0.0026	0.0022	0.0293	0.0287	0.0299	0.066	0.0144	0.0881	0.0014
19	rs113028439	13796644	1.05	0.104628957265627	0.87	0.405435896572436	0.00642614347484777	0.0862792547225027	0.0222	0.0264	0.019	0.006	0.1702	0.0071	0.0074	0.0616	0.0015	0.0976	0.1354	0.0308	0.004	0.1118	0.0183	0.0069	0.0052	0.0026	0.0022	0.0293	0.0287	0.0299	0.066	0.0144	0.0881	0.0014
19	rs2419952	13801341	1.05	0.104628957265627	0.87	0.405435896572436	0.00532575477934439	0.0784605750124373	0.0221	0.0263	0.0191	0.0061	0.1703	0.0073	0.0075	0.0614	0.0015	0.0974	0.1357	0.0308	0.0041	0.1111	0.0185	0.007	0.0052	0.0027	0.0022	0.0293	0.0285	0.03	0.0661	0.0145	0.088	0.0014
19	rs117996978	13806779	1.05	0.104628957265627	0.87	0.405435896572436	0.00576567281882795	0.084980754784386	0.0222	0.0263	0.0191	0.0061	0.1702	0.0074	0.0076	0.0614	0.0015	0.0973	0.1357	0.0308	0.0041	0.111	0.0185	0.0071	0.0053	0.0027	0.0022	0.0293	0.0285	0.03	0.066	0.0145	0.088	0.0014
19	rs346144	13834082	1.05	0.104628957265627	0.87	0.405435896572436	0.00637476059044579	0.0708059500299208	0.0222	0.026	0.019	0.0063	0.1699	0.0076	0.008	0.0614	0.0015	0.0971	0.1358	0.0306	0.0041	0.1105	0.0188	0.0072	0.0055	0.0027	0.0022	0.0293	0.0285	0.0301	0.066	0.0146	0.0878	0.0014
19	rs75948786	13849023	1.05	0.104628957265627	0.87	0.405435896572436	0.0070957986498249	0.0754615745563616	0.0224	0.0258	0.0191	0.0064	0.1692	0.0079	0.0081	0.0621	0.0015	0.0967	0.1355	0.0307	0.0041	0.1103	0.0188	0.0073	0.0056	0.0027	0.0022	0.029	0.0286	0.0302	0.0659	0.0147	0.0879	0.0015
19	rs389535	13855863	1.05	0.104628957265627	0.87	0.405435896572436	0.00727636928838647	0.0799407688518191	0.0225	0.0258	0.0191	0.0064	0.1691	0.0079	0.0082	0.0622	0.0015	0.0967	0.1354	0.0307	0.0041	0.1102	0.0188	0.0073	0.0056	0.0027	0.0022	0.029	0.0286	0.0302	0.0659	0.0147	0.088	0.0015
19	rs2053815	13857240	1.05	0.104628957265627	0.87	0.405435896572436	0.00748526144320542	0.0874315386263172	0.0225	0.0258	0.0191	0.0064	0.1691	0.0079	0.0082	0.0621	0.0015	0.0967	0.1354	0.0307	0.0041	0.1103	0.0188	0.0073	0.0056	0.0027	0.0022	0.0289	0.0286	0.0302	0.0659	0.0147	0.088	0.0015
19	rs7507592	13859032	1.05	0.104628957265627	0.87	0.405435896572436	0.00756424934726283	0.106511917866313	0.0225	0.0258	0.0191	0.0064	0.1691	0.0079	0.0082	0.0621	0.0015	0.0967	0.1354	0.0307	0.0041	0.1103	0.0188	0.0073	0.0056	0.0027	0.0022	0.0289	0.0286	0.0302	0.0659	0.0147	0.088	0.0015
19	rs447668	13865276	1.05	0.104628957265627	0.86	0.450156947394433	0.0193714499739953	0.14648136960889	0.0223	0.0255	0.0188	0.0073	0.1674	0.0107	0.0099	0.0616	0.0014	0.0949	0.1321	0.0294	0.004	0.1087	0.0197	0.0097	0.0068	0.0031	0.002	0.0293	0.0287	0.031	0.0641	0.0163	0.0876	0.0015
19	rs417186	13866866	1.05	0.104628957265627	0.85	0.498060230126391	0.0248480653069333	0.163507035332616	0.0222	0.0254	0.0188	0.0074	0.1672	0.011	0.0102	0.0617	0.0013	0.0948	0.1318	0.029	0.0039	0.1085	0.0197	0.0099	0.0069	0.0032	0.0019	0.0294	0.0288	0.0309	0.0641	0.0167	0.0875	0.0015
19	rs12974461	13867018	1.05	0.104628957265627	0.84	0.549223467132668	0.0256959317734754	0.182497408189411	0.0222	0.0254	0.0188	0.0074	0.1672	0.0111	0.0102	0.0617	0.0013	0.0948	0.1317	0.029	0.0039	0.1085	0.0197	0.01	0.0069	0.0032	0.0019	0.0295	0.0288	0.0309	0.064	0.0167	0.0875	0.0015
19	rs75450630	13868171	1.05	0.104628957265627	0.84	0.549223467132668	0.0322889505429322	0.196659018326756	0.0222	0.0253	0.0188	0.0075	0.1668	0.0113	0.0103	0.0617	0.0012	0.095	0.1313	0.0289	0.0039	0.1085	0.0196	0.0101	0.0069	0.0031	0.0018	0.0297	0.0288	0.0309	0.064	0.0168	0.0878	0.0015
19	rs6511886	13868669	1.05	0.104628957265627	0.84	0.549223467132668	0.0338452362905799	0.19988926986268	0.0222	0.0252	0.0189	0.0075	0.1666	0.0114	0.0104	0.0618	0.0011	0.0951	0.1311	0.0288	0.0039	0.1086	0.0195	0.0101	0.0069	0.0031	0.0018	0.0298	0.0288	0.0309	0.064	0.0169	0.0879	0.0015
19	rs6511887	13869251	1.05	0.104628957265627	0.84	0.549223467132668	0.0328143120268473	0.2135186814323	0.0222	0.0252	0.0189	0.0075	0.1667	0.0115	0.0104	0.0616	0.0011	0.0951	0.1308	0.0288	0.0038	0.109	0.0194	0.0101	0.0069	0.0031	0.0018	0.0299	0.0285	0.0308	0.0641	0.017	0.0881	0.0015
19	rs517323	13870227	1.05	0.104628957265627	0.84	0.549223467132668	0.0409364280100101	0.203872956522055	0.0221	0.0251	0.019	0.0076	0.1666	0.0116	0.0104	0.0616	0.0011	0.0949	0.1307	0.029	0.0038	0.109	0.0194	0.0102	0.007	0.0031	0.0017	0.0299	0.0285	0.0308	0.0641	0.017	0.0883	0.0014
19	rs73009850	13871350	1.05	0.104628957265627	0.84	0.549223467132668	0.0560704837899139	0.246667283478896	0.0221	0.025	0.019	0.0076	0.1663	0.0118	0.0105	0.0617	0.0011	0.0948	0.1303	0.029	0.0038	0.1092	0.0195	0.0103	0.0069	0.0031	0.0017	0.0298	0.0284	0.0308	0.064	0.0171	0.0884	0.0014
19	rs171118	13880182	1.05	0.104628957265627	0.84	0.549223467132668	0.22427572972845	0.328960794301341	0.0223	0.0245	0.0193	0.0079	0.1646	0.0131	0.0113	0.0616	0.001	0.0938	0.129	0.0293	0.0035	0.1104	0.0204	0.0109	0.007	0.0029	0.0017	0.0295	0.0284	0.0306	0.0635	0.0173	0.0886	0.0013
19	rs12971679	13881056	1.05	0.104628957265627	0.84	0.549223467132668	0.215885772820807	0.319227557082015	0.0222	0.0244	0.0193	0.0079	0.1647	0.0132	0.0113	0.0616	0.001	0.0938	0.129	0.0293	0.0035	0.1104	0.0204	0.0109	0.007	0.0029	0.0017	0.0296	0.0284	0.0306	0.0635	0.0173	0.0885	0.0014
19	Affx-15569422	13885309	1.05	0.104628957265627	0.84	0.549223467132668	0.21556040241381	0.321774202084784	0.0222	0.0244	0.019	0.0079	0.165	0.0132	0.0113	0.0617	0.001	0.0938	0.1288	0.0292	0.0035	0.1109	0.0204	0.0109	0.007	0.0029	0.0017	0.0296	0.0283	0.0305	0.0635	0.0173	0.0885	0.0014
19	rs10104	13885484	1.05	0.104628957265627	0.84	0.549223467132668	0.217026738069957	0.322017050540141	0.0222	0.0244	0.019	0.0079	0.1649	0.0132	0.0113	0.0617	0.001	0.0938	0.1288	0.0292	0.0035	0.1109	0.0204	0.0109	0.007	0.0029	0.0017	0.0295	0.0283	0.0305	0.0635	0.0172	0.0886	0.0014
19	rs73011612	13888403	1.05	0.104628957265627	0.84	0.549223467132668	0.203833605827161	0.306465094689574	0.0222	0.0244	0.019	0.0079	0.165	0.0132	0.0113	0.0617	0.001	0.0938	0.1288	0.0292	0.0035	0.1109	0.0203	0.0109	0.0071	0.0029	0.0017	0.0295	0.0283	0.0305	0.0635	0.0172	0.0885	0.0014
19	rs2901077	13888558	1.05	0.104628957265627	0.84	0.549223467132668	0.203794216041943	0.305149596986818	0.0222	0.0244	0.019	0.0079	0.165	0.0132	0.0113	0.0617	0.001	0.0938	0.1288	0.0292	0.0035	0.1109	0.0203	0.0109	0.0071	0.0029	0.0017	0.0295	0.0283	0.0305	0.0635	0.0172	0.0885	0.0014
19	rs16979344	13890205	1.05	0.104628957265627	0.84	0.549223467132668	0.203164565813147	0.339888818630347	0.0222	0.0244	0.019	0.0079	0.165	0.0132	0.0113	0.0617	0.001	0.0939	0.1288	0.0292	0.0035	0.1109	0.0203	0.0109	0.0071	0.0029	0.0017	0.0295	0.0283	0.0305	0.0635	0.0172	0.0885	0.0014
19	rs111795868	13897679	1.05	0.104628957265627	0.84	0.549223467132668	0.201164922301717	0.409612677979929	0.0221	0.0243	0.0189	0.0079	0.1649	0.0132	0.0113	0.0614	0.0011	0.0941	0.1288	0.0292	0.0035	0.1109	0.0203	0.0109	0.0071	0.0029	0.0017	0.0295	0.0283	0.0305	0.0634	0.0172	0.0886	0.0014
19	rs57398315	13900981	1.05	0.104628957265627	0.84	0.549223467132668	0.174492460007706	0.422014660590019	0.0218	0.0243	0.0188	0.008	0.1646	0.0132	0.0112	0.0607	0.0011	0.0949	0.1286	0.0292	0.0035	0.1109	0.0203	0.0109	0.0072	0.003	0.0017	0.0295	0.0285	0.0307	0.0633	0.0172	0.0889	0.0014
19	rs62108166	13907805	1.06	0.0904005175896243	0.84	0.549223467132668	0.168923572763161	0.465314021779253	0.0211	0.0238	0.0181	0.008	0.1644	0.0134	0.0109	0.0606	0.0014	0.0964	0.1285	0.0285	0.0033	0.1108	0.0206	0.0114	0.0074	0.0028	0.0018	0.0295	0.029	0.0312	0.063	0.0168	0.0889	0.0016
19	rs28480458	13910539	1.06	0.0904005175896243	0.84	0.549223467132668	0.171944882391508	0.497202017307601	0.0208	0.0237	0.0179	0.008	0.1647	0.0134	0.0106	0.0604	0.0015	0.0975	0.1276	0.0283	0.0033	0.1107	0.0208	0.0114	0.0074	0.0028	0.0019	0.0294	0.0293	0.0321	0.0626	0.0166	0.0888	0.0017
19	rs10422150	13911573	1.06	0.0904005175896243	0.84	0.549223467132668	0.132874549474958	0.495423849566471	0.0207	0.0237	0.018	0.008	0.1647	0.0134	0.0104	0.0603	0.0016	0.0979	0.1272	0.0283	0.0032	0.1108	0.0208	0.0114	0.0077	0.0028	0.0019	0.0294	0.0294	0.0324	0.0626	0.0166	0.0888	0.0017
19	rs72995377	13927028	1.05	0.104628957265627	0.84	0.549223467132668	0.142619853437528	0.472187762703132	0.0204	0.0237	0.018	0.0081	0.1648	0.0135	0.0105	0.0604	0.0016	0.098	0.1272	0.0282	0.003	0.1108	0.021	0.0113	0.0078	0.0027	0.002	0.0294	0.0294	0.0325	0.0624	0.0166	0.0887	0.0017
19	rs74183040	13928996	1.05	0.104628957265627	0.84	0.549223467132668	0.142972124675999	0.445650545682155	0.0205	0.0237	0.018	0.0081	0.1648	0.0135	0.0105	0.0604	0.0016	0.098	0.1272	0.0282	0.0029	0.1108	0.021	0.0113	0.0078	0.0027	0.002	0.0294	0.0294	0.0325	0.0624	0.0166	0.0887	0.0017
19	rs7254517	13929049	1.05	0.104628957265627	0.84	0.549223467132668	0.143292821441672	0.444852733696396	0.0205	0.0237	0.018	0.0081	0.1648	0.0135	0.0105	0.0604	0.0016	0.098	0.1272	0.0282	0.0029	0.1108	0.021	0.0113	0.0078	0.0027	0.0019	0.0294	0.0294	0.0325	0.0625	0.0166	0.0887	0.0017
19	rs76549352	13934296	1.05	0.104628957265627	0.84	0.549223467132668	0.140802754373776	0.459404968286183	0.0205	0.0237	0.018	0.0081	0.1647	0.0135	0.0105	0.0604	0.0016	0.098	0.1271	0.0282	0.0029	0.1108	0.021	0.0113	0.0078	0.0027	0.0019	0.0294	0.0294	0.0325	0.0625	0.0166	0.0887	0.0017
19	rs62620757	13936385	1.05	0.104628957265627	0.84	0.549223467132668	0.14178927420644	0.444719801924558	0.0205	0.0237	0.018	0.0081	0.1647	0.0135	0.0105	0.0604	0.0016	0.098	0.1271	0.0282	0.0029	0.1108	0.021	0.0113	0.0078	0.0027	0.002	0.0294	0.0295	0.0325	0.0625	0.0166	0.0887	0.0017
19	rs10403445	13940959	1.05	0.104628957265627	0.84	0.549223467132668	0.144225267121447	0.431744058047374	0.0204	0.0235	0.0179	0.0081	0.1646	0.0136	0.0107	0.0606	0.0016	0.0979	0.127	0.0281	0.0029	0.1107	0.0209	0.0114	0.008	0.0028	0.002	0.0294	0.0297	0.0326	0.0624	0.0166	0.0886	0.0017
19	rs56177954	13941022	1.05	0.104628957265627	0.84	0.549223467132668	0.144193053776195	0.43649873326301	0.0204	0.0235	0.0179	0.0081	0.1646	0.0136	0.0107	0.0607	0.0016	0.0979	0.1271	0.0281	0.0029	0.1107	0.0209	0.0114	0.008	0.0028	0.002	0.0294	0.0297	0.0326	0.0623	0.0165	0.0886	0.0017
19	rs3745453	13942221	1.05	0.104628957265627	0.84	0.549223467132668	0.143068288684605	0.426214639476211	0.0204	0.0236	0.0179	0.0081	0.1643	0.0136	0.0107	0.0608	0.0016	0.0977	0.1274	0.0281	0.0029	0.1105	0.0209	0.0114	0.008	0.0029	0.002	0.0295	0.0295	0.0326	0.0624	0.0166	0.0886	0.0017
19	rs2594713	13954336	1.05	0.104628957265627	0.84	0.549223467132668	0.122429881675441	0.43874882775966	0.0201	0.0237	0.0175	0.0082	0.1624	0.0134	0.0109	0.0614	0.0015	0.0973	0.1283	0.0278	0.0029	0.1097	0.0205	0.0118	0.0082	0.0029	0.0018	0.0301	0.0294	0.0331	0.063	0.0166	0.0892	0.0017
19	rs59136837	13961126	1.05	0.104628957265627	0.84	0.549223467132668	0.124778319163627	0.446847974241131	0.0201	0.0242	0.0175	0.0082	0.1621	0.0133	0.011	0.0615	0.0013	0.0972	0.1281	0.0275	0.0028	0.1096	0.0204	0.012	0.0083	0.0031	0.0015	0.0304	0.0294	0.0333	0.0629	0.0169	0.0894	0.0018
19	rs56194046	13966374	1.05	0.104628957265627	0.84	0.549223467132668	0.138621728814156	0.464507078363435	0.0203	0.0244	0.0174	0.0082	0.1624	0.0131	0.0112	0.0617	0.0012	0.0969	0.1275	0.0273	0.0028	0.1102	0.0204	0.0122	0.0084	0.0031	0.0013	0.0307	0.0293	0.0333	0.0628	0.017	0.0888	0.0017
19	rs6511896	13966800	1.05	0.104628957265627	0.84	0.549223467132668	0.135931871766278	0.452046641999105	0.0203	0.0244	0.0174	0.0082	0.1624	0.0131	0.0112	0.0618	0.0012	0.0968	0.1276	0.0273	0.0028	0.1102	0.0204	0.0122	0.0084	0.0031	0.0013	0.0308	0.0293	0.0334	0.0628	0.017	0.0888	0.0017
19	rs35647811	13967542	1.05	0.104628957265627	0.84	0.549223467132668	0.132997266298251	0.467332980120543	0.0203	0.0244	0.0173	0.0082	0.1625	0.013	0.0112	0.0618	0.0012	0.0969	0.1277	0.0272	0.0028	0.1102	0.0205	0.0122	0.0084	0.0031	0.0013	0.0308	0.0293	0.0333	0.0628	0.0169	0.0887	0.0017
19	rs35262626	13974664	1.05	0.104628957265627	0.84	0.549223467132668	0.0955974353937856	0.409092702419253	0.0201	0.0244	0.0171	0.0082	0.163	0.0108	0.0116	0.062	0.0011	0.0975	0.1284	0.027	0.0025	0.112	0.0198	0.0121	0.0083	0.0031	0.0012	0.0315	0.0289	0.0326	0.063	0.0166	0.0892	0.0016
19	rs8107465	13975377	1.05	0.104628957265627	0.84	0.549223467132668	0.103111895208989	0.42162148869977	0.0201	0.0244	0.017	0.0082	0.1631	0.0106	0.0116	0.062	0.0011	0.0977	0.1284	0.027	0.0024	0.112	0.0198	0.0121	0.0083	0.0031	0.0012	0.0315	0.0289	0.0326	0.063	0.0166	0.0893	0.0016
19	rs75468263	13980805	1.05	0.104628957265627	0.84	0.549223467132668	0.18676876677997	0.364188095546799	0.0195	0.0239	0.0163	0.0079	0.1647	0.0098	0.0114	0.0617	9e-04	0.1006	0.1302	0.0261	0.0022	0.1126	0.0188	0.012	0.0078	0.0031	0.0011	0.031	0.0284	0.0318	0.0632	0.0159	0.0915	0.0014
19	rs8108402	13984905	1.03	0.13807906481078	0.84	0.549223467132668	0.333599470252765	0.331162550778797	0.0191	0.0236	0.0157	0.0078	0.1667	0.009	0.0112	0.0615	7e-04	0.1023	0.131	0.0254	0.0019	0.1129	0.0181	0.0119	0.0076	0.0031	0.001	0.0309	0.0281	0.0314	0.0633	0.0155	0.093	0.0014
19	rs12975695	13995801	1.02	0.157502178544443	0.84	0.549223467132668	0.652078102091076	0.276878674942021	0.0191	0.0235	0.0149	0.0073	0.1685	0.0083	0.0111	0.0614	4e-04	0.104	0.1321	0.025	0.0018	0.1128	0.0177	0.0117	0.0072	0.0033	9e-04	0.0307	0.0277	0.0313	0.0633	0.0152	0.094	0.0012
19	rs78167102	13997114	1.02	0.157502178544443	0.84	0.549223467132668	0.653292126075268	0.273404264652528	0.0191	0.0235	0.0149	0.0073	0.1685	0.0083	0.0111	0.0614	4e-04	0.104	0.1321	0.025	0.0018	0.1128	0.0177	0.0117	0.0072	0.0033	9e-04	0.0307	0.0277	0.0313	0.0633	0.0152	0.094	0.0012
19	rs74412214	13999792	1.02	0.157502178544443	0.84	0.549223467132668	0.655437016747621	0.271326131684675	0.0191	0.0235	0.0149	0.0073	0.1685	0.0083	0.0111	0.0614	4e-04	0.104	0.1321	0.025	0.0018	0.1128	0.0177	0.0117	0.0072	0.0033	9e-04	0.0307	0.0277	0.0313	0.0633	0.0152	0.094	0.0012
19	rs3803892	14000170	1.02	0.157502178544443	0.84	0.549223467132668	0.65214948693463	0.267299410769223	0.0191	0.0235	0.0149	0.0073	0.1685	0.0082	0.011	0.0614	4e-04	0.104	0.1322	0.025	0.0018	0.1128	0.0177	0.0117	0.0072	0.0033	9e-04	0.0307	0.0277	0.0313	0.0633	0.0152	0.0941	0.0011
19	rs62622787	14003969	1.02	0.157502178544443	0.84	0.549223467132668	0.656510655821909	0.274908181287383	0.0191	0.0235	0.0149	0.0073	0.1685	0.0082	0.011	0.0614	4e-04	0.104	0.1322	0.025	0.0018	0.1128	0.0177	0.0117	0.0072	0.0033	9e-04	0.0307	0.0277	0.0313	0.0633	0.0151	0.0941	0.0011
19	rs7250180	14023191	1.02	0.157502178544443	0.84	0.549223467132668	0.72528636219129	0.315720605577904	0.019	0.0234	0.0148	0.0073	0.1688	0.008	0.011	0.0612	4e-04	0.1044	0.1325	0.0242	0.0017	0.1127	0.0174	0.0116	0.007	0.0034	9e-04	0.0318	0.0285	0.0306	0.0631	0.015	0.0943	0.0012
19	rs2305776	14029269	1.01	0.178854520006857	0.84	0.549223467132668	0.761154735895506	0.338902285951402	0.019	0.0234	0.0147	0.0072	0.1689	0.0079	0.0109	0.0611	5e-04	0.1046	0.1327	0.0238	0.0017	0.1127	0.0172	0.0116	0.0069	0.0035	9e-04	0.0323	0.0288	0.0303	0.063	0.0149	0.0943	0.0012
19	rs2305777	14038791	1.01	0.178854520006857	0.84	0.549223467132668	0.698851431652883	0.2803665557511	0.0188	0.0234	0.0147	0.0071	0.1695	0.0077	0.0107	0.0609	5e-04	0.1052	0.1334	0.0233	0.0017	0.1128	0.0173	0.0114	0.0067	0.0034	9e-04	0.0332	0.0287	0.0298	0.063	0.015	0.0945	0.0012
19	rs55711916	14039364	1.01	0.178854520006857	0.84	0.549223467132668	0.703202322096181	0.278039810743742	0.0187	0.0234	0.0147	0.0071	0.1695	0.0077	0.0108	0.0609	5e-04	0.1051	0.1333	0.0232	0.0017	0.1129	0.0173	0.0114	0.0067	0.0034	9e-04	0.0332	0.0287	0.0298	0.063	0.0149	0.0944	0.0012
19	Affx-15571776	14040896	1.01	0.178854520006857	0.84	0.549223467132668	0.66649748578808	0.29421410445727	0.0187	0.0234	0.0147	0.0071	0.1694	0.0078	0.0108	0.0608	5e-04	0.105	0.1336	0.023	0.0017	0.1128	0.0173	0.0114	0.0067	0.0034	8e-04	0.0335	0.0288	0.0298	0.0631	0.0149	0.0944	0.0012
19	rs67764456	14063806	1	0.202230525110681	0.84	0.549223467132668	0.670467891781495	0.328960794301341	0.0186	0.0233	0.0147	0.007	0.1696	0.0075	0.0106	0.0603	6e-04	0.105	0.1346	0.0214	0.0016	0.1137	0.017	0.0113	0.0065	0.0033	9e-04	0.0351	0.0291	0.0292	0.0636	0.0145	0.0947	0.0012
19	rs10409785	14065341	1	0.202230525110681	0.84	0.549223467132668	0.633990931148779	0.323475272943134	0.0186	0.0233	0.0147	0.007	0.1696	0.0074	0.0104	0.0602	6e-04	0.105	0.1349	0.0213	0.0016	0.1136	0.0171	0.0113	0.0065	0.0033	9e-04	0.0352	0.0291	0.0292	0.0637	0.0146	0.0947	0.0012
19	rs118005906	14067171	1	0.202230525110681	0.84	0.549223467132668	0.608368059764992	0.316928604656389	0.0186	0.0233	0.0147	0.0069	0.1695	0.0073	0.0103	0.0601	6e-04	0.105	0.1352	0.0212	0.0016	0.1139	0.017	0.0112	0.0064	0.0033	9e-04	0.0353	0.0292	0.0291	0.0637	0.0145	0.0947	0.0012
19	rs4926322	14069083	1	0.202230525110681	0.85	0.498060230126391	0.600714112887399	0.311984515203109	0.0186	0.0232	0.0146	0.0069	0.1696	0.0073	0.0101	0.0599	6e-04	0.105	0.1355	0.021	0.0017	0.1141	0.017	0.0112	0.0064	0.0033	8e-04	0.0354	0.0293	0.0291	0.0637	0.0145	0.0948	0.0012
19	rs112959497	14074961	1	0.202230525110681	0.85	0.498060230126391	0.463988208294004	0.292442589675527	0.0187	0.0232	0.0145	0.0068	0.1697	0.0072	0.0094	0.0598	6e-04	0.1051	0.1362	0.0209	0.0016	0.1146	0.017	0.0111	0.0065	0.0033	8e-04	0.0356	0.0293	0.0289	0.0635	0.0146	0.0947	0.0012
19	rs31604	14080492	1	0.202230525110681	0.85	0.498060230126391	0.401901740706548	0.27908610919341	0.0188	0.0233	0.0144	0.0068	0.1696	0.0072	0.0087	0.0596	6e-04	0.105	0.1368	0.0208	0.0016	0.1151	0.0171	0.0111	0.0065	0.0032	8e-04	0.0357	0.0294	0.0288	0.0633	0.0147	0.0946	0.0013
19	rs2305780	14083761	1	0.202230525110681	0.85	0.498060230126391	0.378907791771943	0.270058579638946	0.0189	0.0233	0.0144	0.0068	0.1696	0.0072	0.0083	0.0597	6e-04	0.1049	0.1373	0.0209	0.0017	0.1154	0.0171	0.0111	0.0066	0.0033	8e-04	0.0358	0.0295	0.0287	0.0631	0.0148	0.0943	0.0013
19	rs11085876	14086513	1	0.202230525110681	0.85	0.498060230126391	0.355856148760327	0.274098063617507	0.019	0.0233	0.0144	0.0067	0.1695	0.0071	0.0082	0.0596	6e-04	0.1052	0.1376	0.0207	0.0017	0.1156	0.0169	0.011	0.0065	0.0032	8e-04	0.0357	0.0296	0.0285	0.0631	0.0147	0.0944	0.0013
19	rs55808806	14087457	1	0.202230525110681	0.85	0.498060230126391	0.370108878176067	0.295988851062191	0.019	0.0233	0.0144	0.0068	0.1694	0.0072	0.0083	0.0597	6e-04	0.1051	0.1377	0.0207	0.0017	0.1156	0.0169	0.0112	0.0067	0.0032	8e-04	0.0356	0.0295	0.0282	0.0631	0.0147	0.0943	0.0013
19	rs31602	14093598	1	0.202230525110681	0.85	0.498060230126391	0.343509853046426	0.310181480226413	0.019	0.0233	0.0144	0.0067	0.1695	0.0072	0.0082	0.0596	6e-04	0.1052	0.1379	0.0205	0.0016	0.1161	0.0169	0.0111	0.0067	0.0032	8e-04	0.0356	0.0295	0.0279	0.0631	0.0146	0.0943	0.0013
19	rs117559212	14107062	1	0.202230525110681	0.85	0.498060230126391	0.310947501928608	0.320318245663164	0.0189	0.0234	0.0145	0.0067	0.1691	0.0072	0.0082	0.0596	6e-04	0.1055	0.1382	0.0204	0.0016	0.1164	0.0167	0.011	0.0066	0.0032	8e-04	0.0356	0.0296	0.0277	0.0632	0.0145	0.0946	0.0013
19	rs10401504	14115718	1	0.202230525110681	0.85	0.498060230126391	0.292534698835519	0.325178978230885	0.0189	0.0235	0.0145	0.0067	0.1688	0.0071	0.0081	0.0595	6e-04	0.1056	0.1384	0.0203	0.0016	0.1165	0.0167	0.011	0.0066	0.0031	8e-04	0.0356	0.0296	0.0276	0.0632	0.0144	0.0948	0.0012
19	rs111746682	14119921	1	0.202230525110681	0.84	0.549223467132668	0.281689016360116	0.326763340541501	0.0189	0.0235	0.0145	0.0067	0.1686	0.0071	0.0081	0.0595	6e-04	0.1056	0.1385	0.0203	0.0016	0.1166	0.0166	0.0109	0.0066	0.0031	8e-04	0.0356	0.0296	0.0275	0.0633	0.0143	0.0949	0.0012
19	rs12460424	14129400	1	0.202230525110681	0.84	0.549223467132668	0.183190933667249	0.349799510442555	0.0187	0.0237	0.0146	0.0068	0.1673	0.0071	0.0079	0.0593	6e-04	0.1064	0.1393	0.0204	0.0015	0.117	0.0162	0.0105	0.0065	0.003	8e-04	0.0356	0.03	0.0267	0.0642	0.014	0.0956	0.0012
19	rs113926370	14136812	1	0.202230525110681	0.84	0.549223467132668	0.151980912457989	0.351044096756812	0.0187	0.0238	0.0145	0.0068	0.1668	0.007	0.0079	0.0592	6e-04	0.1067	0.1396	0.0203	0.0014	0.1171	0.0162	0.0102	0.0065	0.0029	8e-04	0.0355	0.0302	0.0269	0.0645	0.0136	0.0958	0.0012
19	rs7249702	14138212	1	0.202230525110681	0.84	0.549223467132668	0.136991522727648	0.34805922380685	0.0188	0.0238	0.0146	0.0068	0.1666	0.007	0.008	0.0592	6e-04	0.1067	0.1396	0.0204	0.0014	0.1171	0.0162	0.0101	0.0065	0.003	8e-04	0.0355	0.0301	0.0269	0.0646	0.0136	0.0957	0.0012
19	rs78161395	14141666	1	0.202230525110681	0.84	0.549223467132668	0.14118414457362	0.351417719787432	0.0187	0.0238	0.0146	0.0068	0.1664	0.0069	0.008	0.0592	6e-04	0.1069	0.1397	0.0204	0.0014	0.1172	0.0161	0.0101	0.0065	0.003	9e-04	0.0355	0.0301	0.0268	0.0647	0.0135	0.0958	0.0012
19	rs2306192	14143016	1	0.202230525110681	0.84	0.549223467132668	0.143742517312322	0.34483389775437	0.0187	0.0238	0.0146	0.0068	0.1664	0.0069	0.008	0.0591	6e-04	0.1071	0.1396	0.0204	0.0014	0.1173	0.0161	0.0101	0.0065	0.003	9e-04	0.0354	0.0301	0.0269	0.0647	0.0136	0.0958	0.0012
19	rs72997477	14147960	1	0.202230525110681	0.84	0.549223467132668	0.147076844820644	0.345205609135488	0.0185	0.0239	0.0146	0.0068	0.1663	0.0068	0.008	0.0591	6e-04	0.1073	0.1394	0.0204	0.0014	0.1174	0.0161	0.0101	0.0065	0.0029	9e-04	0.0354	0.0302	0.0268	0.0648	0.0135	0.0961	0.0012
19	rs74824519	14150859	1	0.202230525110681	0.84	0.549223467132668	0.14451538026251	0.341123151528787	0.0184	0.0239	0.0146	0.0068	0.166	0.0068	0.008	0.0591	6e-04	0.1072	0.1392	0.0204	0.0014	0.1173	0.0162	0.01	0.0065	0.0029	9e-04	0.0355	0.0303	0.0268	0.0651	0.0135	0.0964	0.0012
19	rs35026308	14153293	1	0.202230525110681	0.84	0.549223467132668	0.152213651697473	0.329694236068424	0.0183	0.0239	0.0147	0.0068	0.1657	0.0068	0.008	0.0591	6e-04	0.1072	0.139	0.0205	0.0014	0.117	0.0164	0.0101	0.0065	0.0029	9e-04	0.0354	0.0303	0.027	0.0653	0.0135	0.0965	0.0012
19	rs76718464	14154122	1	0.202230525110681	0.84	0.549223467132668	0.135994067366669	0.321167317112758	0.0183	0.0239	0.0146	0.0067	0.1654	0.0068	0.0078	0.059	6e-04	0.1072	0.1395	0.0204	0.0014	0.1172	0.0164	0.01	0.0065	0.0029	9e-04	0.0354	0.0304	0.027	0.0654	0.0135	0.0965	0.0012
19	rs76543168	14161636	1	0.202230525110681	0.84	0.549223467132668	0.133242904823328	0.321167317112758	0.0181	0.0239	0.0147	0.0067	0.1646	0.0068	0.0077	0.0589	6e-04	0.1081	0.1396	0.0203	0.0014	0.117	0.0164	0.01	0.0066	0.0028	9e-04	0.0355	0.0306	0.0269	0.0652	0.0137	0.0967	0.0012
19	rs10419451	14164223	1	0.202230525110681	0.84	0.549223467132668	0.135465949729516	0.326397518023405	0.0178	0.0239	0.0147	0.0067	0.1635	0.0068	0.0077	0.0588	6e-04	0.109	0.14	0.0202	0.0014	0.117	0.0164	0.01	0.0066	0.0028	9e-04	0.0356	0.0309	0.0266	0.065	0.0138	0.0969	0.0012
19	rs75841596	14164629	1	0.202230525110681	0.84	0.549223467132668	0.113167930130913	0.325422579179607	0.0177	0.0239	0.0147	0.0067	0.1633	0.0069	0.0077	0.0588	6e-04	0.1092	0.1401	0.0202	0.0014	0.1169	0.0164	0.0098	0.0066	0.0028	9e-04	0.0356	0.031	0.0265	0.0649	0.0139	0.097	0.0012
19	rs75389771	14165204	1	0.202230525110681	0.85	0.498060230126391	0.083566510239021	0.320197003853536	0.0177	0.024	0.0148	0.0067	0.1631	0.0069	0.0076	0.0588	6e-04	0.1096	0.1402	0.0202	0.0014	0.1169	0.0164	0.0096	0.0067	0.0028	9e-04	0.0356	0.0311	0.0264	0.0649	0.014	0.0971	0.0012
19	rs56361194	14165598	1	0.202230525110681	0.85	0.498060230126391	0.0656777195110471	0.315720605577904	0.0176	0.024	0.0148	0.0067	0.1629	0.0069	0.0076	0.0587	6e-04	0.1098	0.1404	0.0202	0.0014	0.1169	0.0165	0.0093	0.0067	0.0028	9e-04	0.0356	0.0312	0.0263	0.0649	0.014	0.0971	0.0012
19	rs199628896	14165823	1	0.202230525110681	0.84	0.549223467132668	0.0573740063288951	0.313911172123959	0.0176	0.024	0.0148	0.0067	0.1629	0.0069	0.0076	0.0586	6e-04	0.1099	0.1404	0.0201	0.0014	0.1169	0.0165	0.0092	0.0067	0.0027	9e-04	0.0356	0.0312	0.0262	0.0649	0.014	0.0972	0.0012
19	rs9749255	14169134	1	0.202230525110681	0.85	0.498060230126391	0.0104357189347408	0.275255600239496	0.017	0.0241	0.0148	0.0067	0.1634	0.0068	0.0074	0.0584	6e-04	0.1114	0.1408	0.02	0.0013	0.1172	0.0166	0.0073	0.0067	0.0027	8e-04	0.0355	0.0315	0.0257	0.0652	0.0142	0.0975	0.0012
19	rs62122123	14170260	1	0.202230525110681	0.85	0.498060230126391	0.0111969472224697	0.283166483432737	0.0168	0.0242	0.0148	0.0067	0.1637	0.0068	0.0074	0.0583	6e-04	0.1117	0.1411	0.0198	0.0013	0.1173	0.0165	0.0073	0.0068	0.0027	9e-04	0.0354	0.0315	0.0256	0.0653	0.0142	0.0972	0.0012
19	rs73509706	14182611	1	0.202230525110681	0.85	0.498060230126391	0.0192956476310911	0.325178978230885	0.0161	0.0248	0.0145	0.0067	0.1645	0.0067	0.0071	0.0579	6e-04	0.1125	0.142	0.0192	0.0012	0.1177	0.0162	0.0074	0.0069	0.0027	9e-04	0.0349	0.0315	0.0252	0.0655	0.0143	0.0968	0.001
19	rs7258963	14185226	1	0.202230525110681	0.85	0.498060230126391	0.0194474686553441	0.328472098675182	0.016	0.0249	0.0145	0.0067	0.1645	0.0067	0.007	0.0579	6e-04	0.1125	0.142	0.0191	0.0012	0.1177	0.0162	0.0074	0.0069	0.0026	0.001	0.0349	0.0316	0.0252	0.0655	0.0143	0.0968	0.001
19	rs115655823	14185493	1	0.202230525110681	0.85	0.498060230126391	0.0206404158525328	0.329449702406831	0.016	0.0249	0.0145	0.0067	0.1645	0.0067	0.007	0.0579	6e-04	0.1125	0.142	0.0191	0.0012	0.1177	0.0162	0.0074	0.0069	0.0026	0.001	0.0349	0.0316	0.0252	0.0655	0.0143	0.0968	0.0011
19	rs8100676	14195892	1	0.202230525110681	0.85	0.498060230126391	0.0223309745581804	0.330795293442729	0.016	0.0249	0.0145	0.0068	0.1651	0.0068	0.0069	0.0576	6e-04	0.1126	0.1421	0.0189	0.0013	0.1177	0.0164	0.0075	0.0068	0.0027	0.001	0.0345	0.0314	0.0251	0.0658	0.0144	0.0965	0.0011
19	rs77876260	14199106	1	0.202230525110681	0.85	0.498060230126391	0.0250606686870757	0.33742404712262	0.0159	0.0249	0.0145	0.0069	0.1651	0.0068	0.0069	0.0575	6e-04	0.1125	0.142	0.0189	0.0012	0.1177	0.0165	0.0075	0.0068	0.0027	0.001	0.0344	0.0314	0.0251	0.0658	0.0145	0.0965	0.0011
19	rs11541564	14203542	1	0.202230525110681	0.85	0.498060230126391	0.0261746157760439	0.335333090830472	0.0158	0.0248	0.0145	0.0069	0.1651	0.0068	0.0069	0.0576	6e-04	0.1124	0.142	0.0188	0.0013	0.1177	0.0165	0.0075	0.0069	0.0027	0.001	0.0343	0.0315	0.0251	0.0658	0.0145	0.0966	0.0011
19	rs34621768	14209033	1	0.202230525110681	0.85	0.498060230126391	0.0287978505896922	0.351044096756812	0.0158	0.0248	0.0145	0.007	0.1649	0.0069	0.0069	0.0575	6e-04	0.1123	0.142	0.0188	0.0012	0.1176	0.0166	0.0075	0.0069	0.0027	0.001	0.0342	0.0314	0.0252	0.0659	0.0146	0.0966	0.0011
19	rs79646099	14209826	1	0.202230525110681	0.85	0.498060230126391	0.0289100944884815	0.353287541709458	0.0158	0.0248	0.0145	0.007	0.1649	0.0069	0.0069	0.0575	6e-04	0.1123	0.1419	0.0188	0.0012	0.1176	0.0166	0.0075	0.007	0.0027	0.001	0.0342	0.0314	0.0252	0.0659	0.0146	0.0966	0.0012
19	rs35095853	14213287	1	0.202230525110681	0.85	0.498060230126391	0.0270221746005375	0.348431932377231	0.0158	0.0248	0.0146	0.0071	0.1647	0.007	0.007	0.0575	6e-04	0.1123	0.1419	0.0187	0.0012	0.1176	0.0165	0.0076	0.007	0.0026	0.001	0.0341	0.0314	0.0252	0.0659	0.0146	0.0965	0.0012
19	rs3745463	14231256	0.99	0.227721472602965	0.85	0.498060230126391	0.0243669606818406	0.368599807557686	0.0159	0.0248	0.0144	0.0073	0.1644	0.0072	0.007	0.0575	6e-04	0.1122	0.1423	0.0186	0.0012	0.117	0.0165	0.0077	0.0072	0.0027	0.0011	0.0338	0.0313	0.0255	0.066	0.0147	0.0965	0.0012
19	rs79810822	14256345	0.99	0.227721472602965	0.86	0.450156947394433	0.0257062710844935	0.371760198408926	0.016	0.0248	0.0144	0.0074	0.1643	0.0072	0.0071	0.0574	6e-04	0.1123	0.1423	0.0186	0.0012	0.1168	0.0165	0.0077	0.0073	0.0027	0.0011	0.0338	0.0313	0.0255	0.066	0.0148	0.0965	0.0012
19	rs117537528	14267095	0.99	0.227721472602965	0.87	0.405435896572436	0.0256339581602904	0.373279883002207	0.016	0.0248	0.0144	0.0074	0.1643	0.0072	0.0071	0.0574	6e-04	0.1124	0.1423	0.0186	0.0012	0.1167	0.0165	0.0077	0.0073	0.0027	0.0011	0.0338	0.0313	0.0255	0.066	0.0148	0.0965	0.0012
19	rs76576638	14268685	0.99	0.227721472602965	0.87	0.405435896572436	0.0257062710844935	0.37607049208189	0.016	0.0248	0.0144	0.0074	0.1643	0.0072	0.0071	0.0574	6e-04	0.1124	0.1423	0.0186	0.0012	0.1167	0.0165	0.0077	0.0073	0.0027	0.0011	0.0338	0.0313	0.0254	0.066	0.0148	0.0965	0.0012
19	rs2242222	14268799	0.99	0.227721472602965	0.87	0.405435896572436	0.0260282627141175	0.37607049208189	0.016	0.0248	0.0144	0.0074	0.1644	0.0072	0.0071	0.0574	6e-04	0.1124	0.1423	0.0186	0.0012	0.1167	0.0165	0.0077	0.0073	0.0027	0.0011	0.0338	0.0313	0.0254	0.066	0.0148	0.0965	0.0012
19	rs41276898	14269279	0.99	0.227721472602965	0.87	0.405435896572436	0.0263215537732106	0.37823086134123	0.016	0.0248	0.0144	0.0074	0.1643	0.0072	0.0071	0.0574	6e-04	0.1124	0.1423	0.0186	0.0012	0.1167	0.0165	0.0077	0.0073	0.0027	0.0011	0.0338	0.0313	0.0254	0.066	0.0148	0.0965	0.0012
19	rs34711827	14272925	0.99	0.227721472602965	0.87	0.405435896572436	0.0282744281584582	0.395637179245253	0.016	0.0248	0.0144	0.0074	0.1643	0.0072	0.0071	0.0574	6e-04	0.1124	0.1422	0.0186	0.0012	0.1167	0.0165	0.0077	0.0073	0.0027	0.0011	0.0338	0.0313	0.0254	0.066	0.0148	0.0964	0.0012
19	rs112585629	14288104	0.99	0.227721472602965	0.87	0.405435896572436	0.0311373662736527	0.397828169227205	0.0161	0.0248	0.0146	0.0077	0.1639	0.0075	0.0073	0.0576	7e-04	0.1126	0.1419	0.0186	0.0013	0.1153	0.0165	0.0078	0.0077	0.0028	0.0011	0.0333	0.0314	0.0254	0.0658	0.015	0.0965	0.0013
19	rs62122135	14290944	0.99	0.227721472602965	0.87	0.405435896572436	0.0323132544560394	0.420049792609365	0.0161	0.0248	0.0147	0.008	0.1637	0.0078	0.0074	0.0578	7e-04	0.1129	0.1417	0.0187	0.0014	0.114	0.0166	0.0079	0.008	0.0029	0.0011	0.0329	0.0314	0.0253	0.0656	0.0151	0.0965	0.0014
19	rs40282	14293835	0.99	0.227721472602965	0.87	0.405435896572436	0.0303742262577121	0.461417194644203	0.0162	0.0247	0.0149	0.0082	0.1634	0.0081	0.0076	0.0578	7e-04	0.1131	0.1416	0.0187	0.0014	0.1125	0.0167	0.008	0.0083	0.003	0.0011	0.0324	0.0315	0.0253	0.0655	0.0153	0.0969	0.0014
19	rs114500743	14299125	1	0.202230525110681	0.87	0.405435896572436	0.030420804681142	0.533518189909314	0.0162	0.0247	0.0149	0.0083	0.1625	0.0085	0.0076	0.0583	7e-04	0.1128	0.1419	0.0186	0.0015	0.1127	0.0164	0.0083	0.0085	0.003	0.0011	0.0324	0.0316	0.0247	0.0657	0.015	0.097	0.0015
19	rs111763223	14303821	1	0.202230525110681	0.86	0.450156947394433	0.031470217204131	0.614041186041904	0.0163	0.0246	0.0148	0.0083	0.1614	0.0089	0.0077	0.0588	7e-04	0.1124	0.1416	0.0187	0.0016	0.1129	0.0161	0.0085	0.0087	0.0031	0.0011	0.0324	0.0318	0.0241	0.0661	0.015	0.097	0.0016
19	rs111727767	14305277	1	0.202230525110681	0.86	0.450156947394433	0.0273665937127191	0.611016180928101	0.0163	0.0246	0.0148	0.0084	0.1613	0.0089	0.0077	0.0588	7e-04	0.1124	0.1416	0.0187	0.0016	0.113	0.0161	0.0085	0.0087	0.0031	0.0011	0.0324	0.0319	0.024	0.0662	0.015	0.097	0.0016
19	rs2082486	14311710	1	0.202230525110681	0.86	0.450156947394433	0.0253563954317392	0.670696999153414	0.0163	0.0246	0.0147	0.0084	0.1611	0.0091	0.0077	0.0591	7e-04	0.1125	0.1414	0.0188	0.0017	0.113	0.016	0.0086	0.0088	0.0031	0.0011	0.0324	0.032	0.0236	0.0663	0.015	0.0967	0.0016
19	rs2099357	14311832	1	0.202230525110681	0.86	0.450156947394433	0.0251318243103863	0.669226197296602	0.0163	0.0246	0.0147	0.0084	0.1611	0.0091	0.0077	0.0591	7e-04	0.1125	0.1414	0.0188	0.0017	0.113	0.016	0.0086	0.0088	0.0031	0.0011	0.0324	0.032	0.0236	0.0663	0.015	0.0967	0.0016
19	rs1808675	14314129	1	0.202230525110681	0.86	0.450156947394433	0.0241684817327099	0.699671573837005	0.0163	0.0245	0.0148	0.0084	0.1612	0.0092	0.0078	0.0591	7e-04	0.1124	0.1414	0.0188	0.0017	0.113	0.0159	0.0086	0.0089	0.0031	0.0011	0.0323	0.032	0.0236	0.0662	0.0151	0.0965	0.0016
19	rs10401162	14314175	1	0.202230525110681	0.86	0.450156947394433	0.0246066720528866	0.70487453523066	0.0163	0.0245	0.0148	0.0084	0.1613	0.0092	0.0078	0.0591	7e-04	0.1124	0.1414	0.0188	0.0017	0.113	0.016	0.0087	0.0089	0.0031	0.0011	0.0323	0.032	0.0236	0.0662	0.0151	0.0965	0.0016
19	rs34792162	14329536	1	0.202230525110681	0.86	0.450156947394433	0.0305959214782614	0.748612007959076	0.0162	0.0243	0.0151	0.0084	0.1617	0.0093	0.008	0.0591	7e-04	0.1124	0.1411	0.0189	0.0017	0.1132	0.0158	0.0088	0.0089	0.0032	0.001	0.0321	0.0319	0.0233	0.0663	0.0151	0.096	0.0017
19	rs113802615	14332428	1	0.202230525110681	0.86	0.450156947394433	0.0337448986219799	0.769026294936894	0.0162	0.0243	0.0151	0.0084	0.1618	0.0093	0.008	0.0591	7e-04	0.1125	0.1411	0.0189	0.0017	0.1133	0.0157	0.0088	0.0089	0.0032	0.001	0.032	0.032	0.0233	0.0663	0.0151	0.0959	0.0017
19	rs8107875	14336749	1	0.202230525110681	0.86	0.450156947394433	0.0402246149067169	0.873272662382084	0.0162	0.0242	0.0151	0.0085	0.162	0.0094	0.008	0.0591	7e-04	0.1125	0.141	0.0189	0.0017	0.1132	0.0157	0.0088	0.0089	0.0031	0.001	0.032	0.0319	0.0235	0.0662	0.0151	0.0958	0.0016
19	rs118074111	14340530	1	0.202230525110681	0.86	0.450156947394433	0.053402854925862	0.777985253289096	0.0158	0.0236	0.0155	0.0086	0.1633	0.0095	0.0081	0.0592	7e-04	0.1129	0.1405	0.0195	0.0017	0.1137	0.0155	0.0089	0.0091	0.0031	9e-04	0.0312	0.0315	0.0239	0.0652	0.0152	0.0951	0.0016
19	rs116902471	14341871	1.01	0.178854520006857	0.86	0.450156947394433	0.0620660755273764	0.798873595334217	0.0157	0.0235	0.0156	0.0086	0.1639	0.0096	0.0082	0.0592	7e-04	0.113	0.1402	0.0196	0.0018	0.1137	0.0154	0.0091	0.0091	0.0031	9e-04	0.0311	0.0315	0.0241	0.0648	0.015	0.0949	0.0017
19	rs4528684	14351574	1.01	0.178854520006857	0.86	0.450156947394433	0.0830616169148033	0.728318615754113	0.0146	0.0228	0.0165	0.0086	0.1664	0.01	0.0087	0.0591	7e-04	0.1134	0.1398	0.0204	0.0019	0.113	0.0155	0.0097	0.0094	0.0031	7e-04	0.0299	0.0314	0.0252	0.0632	0.0149	0.0935	0.0017
19	rs41283848	14359187	1.01	0.178854520006857	0.86	0.450156947394433	0.170590326562167	0.76175423067898	0.0138	0.0224	0.017	0.0086	0.1677	0.0102	0.009	0.0595	7e-04	0.1133	0.1394	0.0208	0.002	0.1124	0.0155	0.0099	0.0096	0.0031	6e-04	0.029	0.0315	0.0259	0.0628	0.0148	0.0927	0.0016
19	rs62123989	14366466	1.01	0.178854520006857	0.86	0.450156947394433	0.182228783641177	0.874518982889941	0.0134	0.0223	0.017	0.0087	0.1686	0.0103	0.0092	0.0594	8e-04	0.1132	0.1391	0.021	0.0021	0.1123	0.0156	0.0101	0.0096	0.0031	5e-04	0.0285	0.0318	0.0261	0.0626	0.0147	0.0924	0.0016
19	rs10411875	14367138	1.01	0.178854520006857	0.86	0.450156947394433	0.168287765103268	0.840070428579137	0.0134	0.0223	0.017	0.0087	0.1686	0.0104	0.0092	0.0593	8e-04	0.1132	0.1391	0.021	0.0021	0.1122	0.0156	0.0101	0.0096	0.0031	5e-04	0.0285	0.0319	0.0262	0.0626	0.0147	0.0924	0.0016
19	rs10414604	14369762	1.01	0.178854520006857	0.86	0.450156947394433	0.199838057993358	0.864714092422642	0.0132	0.0221	0.017	0.0087	0.1688	0.0104	0.0092	0.0591	8e-04	0.1133	0.1391	0.0211	0.0022	0.1121	0.0156	0.0101	0.0097	0.0031	5e-04	0.0285	0.0319	0.0264	0.0625	0.0145	0.0923	0.0016
19	rs12459346	14375535	1.01	0.178854520006857	0.86	0.450156947394433	0.223237929273114	0.869691520715289	0.013	0.0219	0.017	0.0087	0.1692	0.0106	0.0093	0.0588	9e-04	0.1134	0.139	0.0211	0.0022	0.1119	0.0157	0.0101	0.0097	0.0032	5e-04	0.0285	0.032	0.0266	0.0623	0.0145	0.0921	0.0017
19	rs79373650	14377735	1.01	0.178854520006857	0.86	0.450156947394433	0.247566011132815	0.968516181237214	0.0128	0.0218	0.0171	0.0087	0.1695	0.0106	0.0093	0.0588	0.001	0.1136	0.1387	0.0212	0.0023	0.1114	0.0158	0.0101	0.0097	0.0032	5e-04	0.0286	0.032	0.0267	0.0623	0.0145	0.0919	0.0017
19	rs11881411	14378182	1.01	0.178854520006857	0.86	0.450156947394433	0.246250905481147	0.935392090953385	0.0128	0.0217	0.0171	0.0087	0.1695	0.0106	0.0093	0.0588	0.001	0.1136	0.1387	0.0212	0.0023	0.1113	0.0158	0.0101	0.0097	0.0033	5e-04	0.0286	0.032	0.0268	0.0623	0.0145	0.0919	0.0017
19	rs11673549	14383583	1.01	0.178854520006857	0.86	0.450156947394433	0.223320854476989	0.845946670345196	0.0127	0.0216	0.0171	0.0087	0.1696	0.0106	0.0092	0.0588	0.0011	0.1137	0.1387	0.0212	0.0024	0.1111	0.0158	0.0101	0.0097	0.0033	6e-04	0.0286	0.032	0.0269	0.0623	0.0145	0.0918	0.0018
19	rs578166	14383710	1.01	0.178854520006857	0.86	0.450156947394433	0.226944733846243	0.850127053893421	0.0127	0.0216	0.0171	0.0087	0.1696	0.0106	0.0092	0.0588	0.0011	0.1137	0.1387	0.0212	0.0024	0.1111	0.0158	0.0101	0.0097	0.0033	6e-04	0.0286	0.032	0.0269	0.0623	0.0145	0.0918	0.0018
19	rs117152778	14393412	1.01	0.178854520006857	0.86	0.450156947394433	0.300715016640338	0.919939420675031	0.0127	0.0215	0.017	0.0087	0.1696	0.0107	0.0092	0.0588	0.0014	0.1135	0.1386	0.0212	0.0024	0.111	0.0158	0.0101	0.0097	0.0033	6e-04	0.0285	0.0319	0.027	0.0624	0.0144	0.0917	0.0018
19	rs56174157	14414959	1.01	0.178854520006857	0.86	0.450156947394433	0.3554835538104	1.0346206859143	0.0126	0.0205	0.0169	0.0087	0.1701	0.0109	0.0087	0.0585	0.0017	0.1135	0.1386	0.0215	0.0029	0.1105	0.0158	0.0101	0.0097	0.0037	7e-04	0.0277	0.0318	0.0272	0.0633	0.014	0.0915	0.0021
19	rs72998957	14420949	1	0.202230525110681	0.87	0.405435896572436	0.359004565499112	0.990350704158532	0.0126	0.0205	0.0169	0.0087	0.1701	0.0108	0.0087	0.0586	0.0018	0.1136	0.1383	0.0215	0.003	0.1108	0.0158	0.0101	0.0096	0.0037	7e-04	0.0277	0.0318	0.0272	0.0633	0.014	0.0916	0.0022
19	rs10418381	14421288	1	0.202230525110681	0.87	0.405435896572436	0.355749672573723	0.984444465748728	0.0126	0.0205	0.0169	0.0086	0.1701	0.0108	0.0087	0.0586	0.0018	0.1136	0.1383	0.0215	0.003	0.1108	0.0158	0.0101	0.0096	0.0037	7e-04	0.0277	0.0318	0.0272	0.0633	0.014	0.0916	0.0022
19	rs2420870	14422512	1	0.202230525110681	0.88	0.363814363818289	0.360342937326237	0.979501286547394	0.0126	0.0204	0.0169	0.0086	0.1703	0.0108	0.0087	0.0586	0.0018	0.1136	0.1383	0.0215	0.003	0.1107	0.0158	0.0101	0.0095	0.0037	7e-04	0.0277	0.0318	0.0272	0.0633	0.0141	0.0916	0.0023
19	rs4926199	14425353	1	0.202230525110681	0.88	0.363814363818289	0.364804648762913	0.976951864780699	0.0126	0.0205	0.0169	0.0086	0.1701	0.0108	0.0086	0.0586	0.0019	0.1136	0.1383	0.0215	0.003	0.1109	0.0158	0.0101	0.0095	0.0037	8e-04	0.0277	0.0318	0.0272	0.0634	0.014	0.0916	0.0023
19	rs35943065	14428201	1.01	0.178854520006857	0.92	0.226487429171296	0.371032981180616	0.979979447112626	0.0126	0.0205	0.0169	0.0086	0.1702	0.0109	0.0086	0.0586	0.0019	0.1135	0.1382	0.0215	0.0031	0.1109	0.0157	0.0101	0.0095	0.0038	8e-04	0.0277	0.0318	0.0272	0.0634	0.014	0.0916	0.0023
19	rs4545927	14438596	1.01	0.178854520006857	0.93	0.198940398764014	0.454548326731863	0.990350704158532	0.0126	0.0204	0.0168	0.0084	0.1705	0.0109	0.0084	0.0588	0.0021	0.1137	0.1377	0.0215	0.0032	0.1111	0.0156	0.0101	0.0093	0.0039	9e-04	0.0277	0.0319	0.0272	0.0635	0.0139	0.0912	0.0024
19	rs78655640	14447674	1.01	0.178854520006857	0.92	0.226487429171296	0.459135388189287	0.9588249587323	0.0126	0.0203	0.0167	0.0084	0.1705	0.0109	0.0084	0.0589	0.0021	0.1137	0.1375	0.0214	0.0032	0.1112	0.0156	0.0101	0.0092	0.0039	9e-04	0.0277	0.0319	0.0272	0.0637	0.0139	0.0913	0.0025
19	rs11668524	14449080	1.01	0.178854520006857	0.92	0.226487429171296	0.453405087012001	0.958507537905056	0.0126	0.0203	0.0167	0.0084	0.1705	0.0109	0.0084	0.0589	0.0021	0.1137	0.1375	0.0214	0.0032	0.1112	0.0155	0.0101	0.0092	0.0039	9e-04	0.0277	0.0319	0.0273	0.0637	0.0139	0.0913	0.0024
19	rs12972839	14450812	1	0.202230525110681	0.92	0.226487429171296	0.430544688046511	0.955651681025015	0.0125	0.0203	0.0167	0.0084	0.1705	0.0109	0.0084	0.0589	0.0021	0.1137	0.1374	0.0215	0.0032	0.1112	0.0156	0.0101	0.0093	0.0039	9e-04	0.0281	0.032	0.0273	0.0638	0.0138	0.0911	0.0025
19	rs73924161	14454085	1.01	0.178854520006857	0.92	0.226487429171296	0.422725279028079	0.962635617526894	0.0125	0.0203	0.0167	0.0084	0.1705	0.0109	0.0084	0.0589	0.0021	0.1136	0.1373	0.0214	0.0032	0.1112	0.0156	0.0101	0.0093	0.0039	9e-04	0.028	0.032	0.0273	0.0638	0.0138	0.0911	0.0025
19	rs12983230	14454121	1.01	0.178854520006857	0.92	0.226487429171296	0.423364488693877	0.968357154922044	0.0125	0.0203	0.0167	0.0084	0.1705	0.0109	0.0084	0.0589	0.0021	0.1136	0.1373	0.0214	0.0032	0.1112	0.0156	0.0101	0.0093	0.0039	9e-04	0.028	0.032	0.0273	0.0638	0.0138	0.0911	0.0025
19	rs11670684	14460307	1.01	0.178854520006857	0.92	0.226487429171296	0.447650322723908	1.05559920334799	0.0126	0.0203	0.0167	0.0084	0.1704	0.0109	0.0083	0.0589	0.0022	0.1136	0.1372	0.0213	0.0032	0.1112	0.0156	0.01	0.0092	0.0039	0.001	0.028	0.0321	0.0274	0.0639	0.0137	0.0912	0.0025
19	rs12977018	14462121	1.01	0.178854520006857	0.92	0.226487429171296	0.462469024445992	1.09355787419192	0.0126	0.0202	0.0166	0.0084	0.1704	0.0108	0.0083	0.0588	0.0022	0.1137	0.1372	0.0213	0.0033	0.1112	0.0156	0.0099	0.0091	0.004	0.001	0.0279	0.0321	0.0274	0.0639	0.0137	0.0912	0.0025
19	rs4926113	14467313	1.01	0.178854520006857	0.92	0.226487429171296	0.527182336559961	1.06709006128468	0.0127	0.0201	0.0165	0.0082	0.1706	0.0107	0.0083	0.0587	0.0022	0.1139	0.1372	0.0212	0.0032	0.1113	0.0156	0.0098	0.009	0.004	0.001	0.0279	0.0322	0.0274	0.064	0.0137	0.0913	0.0026
19	rs116910289	14474654	1.01	0.178854520006857	0.92	0.226487429171296	0.539342048579166	0.921356397766246	0.0129	0.0199	0.0166	0.008	0.171	0.0106	0.0081	0.0585	0.0022	0.1139	0.137	0.0212	0.0033	0.1113	0.0157	0.0099	0.0089	0.0041	0.001	0.028	0.0324	0.0272	0.0641	0.0136	0.0915	0.0026
19	rs12608488	14475773	1.01	0.178854520006857	0.92	0.226487429171296	0.511132105018207	0.901872286669839	0.0131	0.0198	0.0166	0.0081	0.171	0.0105	0.0081	0.0585	0.0022	0.1139	0.137	0.0212	0.0033	0.1113	0.0157	0.0099	0.0088	0.0042	0.001	0.0279	0.0324	0.0272	0.0641	0.0136	0.0915	0.0026
19	rs8109714	14478974	1.01	0.178854520006857	0.92	0.226487429171296	0.498462839950218	0.899207631761238	0.0132	0.0198	0.0166	0.0079	0.1711	0.0105	0.008	0.0584	0.0022	0.114	0.1368	0.0211	0.0033	0.1114	0.0158	0.0099	0.0087	0.0042	0.001	0.0279	0.0324	0.0272	0.0642	0.0137	0.0915	0.0026
19	rs117809409	14481445	1.01	0.178854520006857	0.93	0.198940398764014	0.522857684447201	0.825417336964168	0.0134	0.0197	0.0165	0.0078	0.1712	0.0105	0.0078	0.0581	0.0022	0.114	0.1363	0.0212	0.0034	0.1113	0.0159	0.0098	0.0084	0.0042	0.0011	0.028	0.0325	0.0274	0.0642	0.0138	0.092	0.0026
19	rs58881629	14486544	1.01	0.178854520006857	0.93	0.198940398764014	0.458167817375485	0.723676059050701	0.0141	0.0194	0.0161	0.0075	0.1716	0.0105	0.0073	0.0574	0.0022	0.1135	0.1354	0.0215	0.0035	0.1111	0.0161	0.0097	0.0078	0.0043	0.0013	0.0284	0.033	0.0277	0.0641	0.014	0.0932	0.0027
19	rs113544755	14489017	1.01	0.178854520006857	0.93	0.198940398764014	0.501931678891825	0.690328136556554	0.0144	0.0192	0.0159	0.0072	0.1723	0.0105	0.007	0.0569	0.0021	0.1134	0.1347	0.0216	0.0036	0.1117	0.0162	0.0097	0.0076	0.0043	0.0013	0.0286	0.0333	0.0279	0.0637	0.014	0.0936	0.0027
19	rs62122578	14493302	1.01	0.178854520006857	0.93	0.198940398764014	0.53523078553173	0.810971985971104	0.0151	0.0188	0.0154	0.0069	0.1733	0.0105	0.0066	0.056	0.002	0.1138	0.1339	0.0215	0.0036	0.1125	0.0163	0.0096	0.0072	0.0042	0.0014	0.0289	0.0338	0.028	0.0632	0.0142	0.0941	0.0026
19	rs9917042	14494473	1	0.202230525110681	0.93	0.198940398764014	0.514131476714781	0.735219622650023	0.0152	0.0188	0.0151	0.0068	0.1735	0.0105	0.0066	0.056	0.0019	0.1138	0.1338	0.0216	0.0036	0.1127	0.0163	0.0095	0.007	0.0041	0.0014	0.029	0.0339	0.0281	0.0634	0.0142	0.0943	0.0026
19	rs139113505	14499616	1	0.202230525110681	0.93	0.198940398764014	0.560586769434856	0.709341071891551	0.0156	0.0185	0.0148	0.0065	0.1745	0.0105	0.0064	0.0556	0.0018	0.1135	0.1342	0.0216	0.0036	0.1122	0.0164	0.0095	0.0067	0.0038	0.0015	0.0292	0.0341	0.028	0.0632	0.0141	0.0954	0.0026
19	rs10416187	14506327	0.99	0.227721472602965	0.93	0.198940398764014	0.595636344013076	0.571027513776995	0.0161	0.0182	0.0145	0.0061	0.1756	0.0105	0.0062	0.0551	0.0016	0.1132	0.1346	0.0217	0.0036	0.1114	0.0163	0.0094	0.0063	0.0035	0.0017	0.0294	0.0344	0.0281	0.0628	0.0141	0.097	0.0025
19	rs7251607	14506991	0.99	0.227721472602965	0.93	0.198940398764014	0.57068200113975	0.504056229451706	0.0162	0.0182	0.0145	0.0061	0.1755	0.0106	0.0062	0.0551	0.0016	0.1132	0.1346	0.0217	0.0036	0.1114	0.0163	0.0094	0.0063	0.0035	0.0017	0.0294	0.0344	0.0281	0.0628	0.0141	0.097	0.0025
19	rs67023356	14507633	0.99	0.227721472602965	0.96	0.130782650589638	0.566259143982976	0.492281857575945	0.0161	0.0182	0.0144	0.0061	0.1755	0.0106	0.0062	0.0551	0.0016	0.1132	0.1345	0.0217	0.0036	0.1115	0.0163	0.0093	0.0062	0.0035	0.0017	0.0294	0.0344	0.0283	0.0628	0.0141	0.0969	0.0025
19	rs4517893	14509187	0.98	0.255415240389183	0.96	0.130782650589638	0.56052019488301	0.451379258282042	0.0161	0.0181	0.0144	0.006	0.1753	0.0106	0.0063	0.0549	0.0015	0.1128	0.1342	0.0212	0.0036	0.1121	0.0164	0.0091	0.0061	0.0035	0.0017	0.0295	0.0347	0.0288	0.063	0.0142	0.0972	0.0025
19	rs8113679	14510092	0.98	0.255415240389183	0.96	0.130782650589638	0.505729037463347	0.426871897939137	0.0162	0.0181	0.0141	0.0059	0.1754	0.0104	0.0062	0.0546	0.0015	0.1125	0.1347	0.0211	0.0036	0.1131	0.0164	0.0089	0.006	0.0032	0.0017	0.0295	0.0353	0.0285	0.0637	0.0142	0.0966	0.0024
19	rs74937637	14517594	0.98	0.255415240389183	0.96	0.130782650589638	0.485946550117297	0.398602255525312	0.0163	0.0181	0.014	0.0058	0.1757	0.0103	0.0062	0.0544	0.0014	0.1119	0.1352	0.0212	0.0036	0.1139	0.0163	0.0087	0.0058	0.0032	0.0017	0.0294	0.0358	0.0282	0.0641	0.0141	0.0963	0.0023
19	rs12985089	14524126	0.98	0.255415240389183	0.96	0.130782650589638	0.454066790608762	0.366707233927898	0.0163	0.0181	0.0139	0.0058	0.1756	0.0103	0.0061	0.0543	0.0014	0.1119	0.1354	0.0212	0.0036	0.1142	0.0162	0.0086	0.0058	0.0032	0.0017	0.0294	0.036	0.0281	0.0642	0.0141	0.0962	0.0023
19	rs8109605	14524651	0.98	0.255415240389183	0.96	0.130782650589638	0.455994435819457	0.355660053271068	0.0163	0.0182	0.0139	0.0058	0.1755	0.0103	0.0061	0.0543	0.0014	0.1119	0.1354	0.0212	0.0036	0.1144	0.0162	0.0085	0.0057	0.0032	0.0017	0.0295	0.036	0.0281	0.0642	0.0141	0.0962	0.0023
19	rs117658488	14535948	0.98	0.255415240389183	0.96	0.130782650589638	0.451902975369823	0.403514393819479	0.0164	0.0182	0.0137	0.0057	0.1751	0.0102	0.0061	0.0543	0.0014	0.1118	0.1354	0.0213	0.0036	0.1151	0.0161	0.0084	0.0056	0.0032	0.0017	0.0295	0.0365	0.0281	0.0644	0.0141	0.0961	0.0022
19	rs117264907	14536748	0.98	0.255415240389183	0.96	0.130782650589638	0.448726590831766	0.384349363002123	0.0164	0.0182	0.0137	0.0057	0.1751	0.0102	0.0061	0.0543	0.0014	0.1118	0.1354	0.0213	0.0035	0.1152	0.0161	0.0084	0.0056	0.0032	0.0017	0.0295	0.0365	0.0281	0.0644	0.0141	0.0961	0.0022
19	rs8112977	14538384	0.98	0.255415240389183	0.96	0.130782650589638	0.439026791515566	0.338162932219285	0.0164	0.0182	0.0137	0.0057	0.1751	0.0102	0.0061	0.0543	0.0014	0.1118	0.1354	0.0213	0.0035	0.1152	0.0161	0.0084	0.0056	0.0032	0.0017	0.0295	0.0366	0.0281	0.0645	0.0141	0.096	0.0022
19	rs117781811	14543532	0.98	0.255415240389183	0.96	0.130782650589638	0.455512149396687	0.35766147099645	0.0164	0.0182	0.0136	0.0056	0.175	0.0101	0.006	0.0543	0.0013	0.1117	0.1357	0.0213	0.0035	0.1153	0.0161	0.0083	0.0055	0.0032	0.0017	0.0295	0.0367	0.0281	0.0646	0.0141	0.096	0.0022
19	rs117399255	14545628	0.98	0.255415240389183	0.96	0.130782650589638	0.45611504648699	0.346073384345236	0.0164	0.0182	0.0136	0.0056	0.175	0.0101	0.006	0.0545	0.0013	0.1116	0.1357	0.0212	0.0034	0.1153	0.0162	0.0083	0.0055	0.0032	0.0017	0.0294	0.0367	0.028	0.0645	0.0141	0.096	0.0021
19	rs7259293	14550206	0.98	0.255415240389183	0.96	0.130782650589638	0.514131476714781	0.270288906856243	0.0166	0.0185	0.013	0.0053	0.1743	0.0099	0.0058	0.0543	0.0012	0.1112	0.1373	0.0211	0.0033	0.1169	0.0166	0.0077	0.0054	0.0029	0.0023	0.0291	0.0377	0.0279	0.065	0.0139	0.0951	0.0019
19	rs79985728	14551219	0.97	0.285396128624663	0.96	0.130782650589638	0.693851795604067	0.281998811628189	0.0169	0.0185	0.0127	0.0052	0.1742	0.0099	0.0059	0.0537	0.0012	0.1104	0.1379	0.0211	0.0034	0.1176	0.0168	0.0075	0.0056	0.0028	0.0027	0.0287	0.0381	0.0278	0.0654	0.0141	0.0945	0.0018
19	rs1019474	14552518	0.97	0.285396128624663	0.96	0.130782650589638	1.0572798170208	0.248572250592162	0.0175	0.0186	0.0123	0.005	0.1744	0.0096	0.0058	0.0528	0.0011	0.1095	0.1394	0.021	0.0034	0.1189	0.0171	0.0069	0.0059	0.0027	0.0031	0.0283	0.0388	0.0279	0.0659	0.0139	0.093	0.0017
19	rs186317099	14553699	0.96	0.3177447436144	0.96	0.130782650589638	1.65634490712876	0.25307279466191	0.0178	0.0183	0.0118	0.0047	0.1745	0.009	0.0056	0.0526	0.001	0.1091	0.1401	0.0207	0.0033	0.1197	0.017	0.0066	0.0057	0.0028	0.0034	0.0284	0.0397	0.0275	0.0673	0.014	0.0924	0.0015
19	rs3786654	14557821	0.96	0.3177447436144	0.96	0.130782650589638	1.86548685694564	0.233024680425355	0.0179	0.0182	0.0116	0.0047	0.1747	0.0088	0.0056	0.0526	9e-04	0.1091	0.1404	0.0206	0.0033	0.12	0.017	0.0064	0.0057	0.0027	0.0035	0.0283	0.0399	0.0275	0.0675	0.014	0.0922	0.0015
19	rs12974686	14570703	0.96	0.3177447436144	0.96	0.130782650589638	1.88732754309529	0.217267691610937	0.0182	0.0181	0.0116	0.0045	0.1747	0.0087	0.0056	0.0526	9e-04	0.1091	0.1407	0.0207	0.0032	0.12	0.0171	0.0064	0.0057	0.0027	0.0035	0.0283	0.0401	0.0275	0.0678	0.0142	0.0921	0.0012
19	rs74956940	14571966	0.96	0.3177447436144	0.96	0.130782650589638	1.82486494515512	0.204609657644606	0.0183	0.018	0.0117	0.0045	0.1745	0.0087	0.0057	0.0528	9e-04	0.1088	0.1408	0.0207	0.0032	0.1201	0.0171	0.0064	0.0057	0.0026	0.0034	0.0283	0.0402	0.0275	0.068	0.0141	0.092	0.0012
19	rs4926215	14574266	0.96	0.3177447436144	0.96	0.130782650589638	1.83499162712294	0.198949632167087	0.0184	0.018	0.0118	0.0045	0.1745	0.0086	0.0056	0.0528	9e-04	0.1088	0.141	0.0207	0.0032	0.1201	0.017	0.0064	0.0057	0.0026	0.0034	0.0283	0.0403	0.0275	0.0682	0.0142	0.0918	0.0012
19	rs118109463	14575661	0.96	0.3177447436144	0.96	0.130782650589638	1.93028012668115	0.201563401748417	0.0184	0.018	0.0118	0.0045	0.1745	0.0086	0.0057	0.0528	9e-04	0.1086	0.1411	0.0206	0.0032	0.1199	0.017	0.0063	0.0057	0.0026	0.0034	0.0283	0.0407	0.0275	0.0681	0.0141	0.0917	0.0012
19	rs74182228	14575848	0.96	0.3177447436144	0.96	0.130782650589638	1.94335059433002	0.201877822249935	0.0184	0.018	0.0118	0.0045	0.1745	0.0087	0.0057	0.0528	9e-04	0.1085	0.1411	0.0206	0.0032	0.1199	0.017	0.0063	0.0057	0.0026	0.0034	0.0283	0.0408	0.0275	0.0681	0.0141	0.0917	0.0012
19	rs117337869	14575888	0.96	0.3177447436144	0.96	0.130782650589638	1.94489025411974	0.201668190340781	0.0184	0.018	0.0118	0.0045	0.1745	0.0087	0.0057	0.0528	9e-04	0.1085	0.1411	0.0206	0.0032	0.1199	0.017	0.0063	0.0057	0.0026	0.0034	0.0283	0.0408	0.0275	0.0681	0.0141	0.0917	0.0012
19	rs10409467	14578369	0.96	0.3177447436144	0.96	0.130782650589638	2.05535743449094	0.197386881057741	0.0184	0.0179	0.0122	0.0045	0.1745	0.0088	0.0058	0.0528	9e-04	0.1083	0.1412	0.0206	0.0031	0.1196	0.017	0.0063	0.0057	0.0025	0.0035	0.0284	0.0413	0.0275	0.0678	0.0141	0.0915	0.0012
19	rs35416389	14578707	0.96	0.3177447436144	0.96	0.130782650589638	2.07420900249325	0.196451224054656	0.0184	0.0179	0.0122	0.0045	0.1745	0.0088	0.0058	0.0528	9e-04	0.1083	0.1412	0.0206	0.0031	0.1196	0.017	0.0063	0.0057	0.0025	0.0035	0.0284	0.0414	0.0275	0.0677	0.0141	0.0915	0.0012
19	rs2230539	14580328	0.96	0.3177447436144	0.96	0.130782650589638	2.14790609576676	0.18840548232245	0.0185	0.0179	0.0125	0.0045	0.1744	0.0088	0.0058	0.0528	9e-04	0.108	0.1412	0.0206	0.0031	0.1194	0.017	0.0063	0.0058	0.0025	0.0035	0.0284	0.0417	0.0276	0.0674	0.0141	0.0915	0.0012
19	rs1042728	14581063	0.96	0.3177447436144	0.96	0.130782650589638	2.18484078297334	0.186462995942521	0.0185	0.018	0.0125	0.0045	0.1743	0.0088	0.0058	0.0528	9e-04	0.1079	0.1412	0.0206	0.0031	0.1193	0.017	0.0063	0.0058	0.0025	0.0035	0.0283	0.0419	0.0276	0.0674	0.0142	0.0915	0.0012
19	rs11668633	14583582	0.96	0.3177447436144	0.96	0.130782650589638	2.36807127854673	0.195828285934303	0.0186	0.0179	0.0125	0.0045	0.1742	0.0089	0.0059	0.053	0.001	0.1073	0.1412	0.0207	0.003	0.1192	0.017	0.0062	0.0059	0.0025	0.0035	0.0282	0.0426	0.0276	0.0673	0.0142	0.0912	0.0012
19	rs2241362	14583772	0.96	0.3177447436144	0.97	0.112481740502774	2.39074520287864	0.195102369144182	0.0187	0.0178	0.0125	0.0045	0.1741	0.0089	0.0059	0.053	0.001	0.1073	0.1412	0.0207	0.003	0.1192	0.017	0.0062	0.0059	0.0025	0.0035	0.0282	0.0427	0.0276	0.0673	0.0142	0.0913	0.0012
19	rs3810255	14586860	0.96	0.3177447436144	0.96	0.130782650589638	2.5744291873852	0.183714477515558	0.0187	0.0178	0.0125	0.0045	0.174	0.0089	0.0059	0.0528	0.001	0.1071	0.1412	0.0207	0.0031	0.1194	0.0171	0.0062	0.0058	0.0025	0.0036	0.0282	0.0428	0.0276	0.0672	0.0143	0.0912	0.0012
19	rs3760703	14587982	0.96	0.3177447436144	0.96	0.130782650589638	2.61752357113149	0.184629097908098	0.0187	0.0178	0.0125	0.0045	0.174	0.0089	0.0059	0.0528	0.001	0.1071	0.1413	0.0207	0.0031	0.1195	0.0171	0.0062	0.0059	0.0025	0.0037	0.0282	0.0428	0.0276	0.0672	0.0143	0.0911	0.0012
19	rs45458894	14590279	0.96	0.3177447436144	0.95	0.15120882267165	2.79390905264577	0.189635846206003	0.0188	0.0179	0.0125	0.0044	0.1739	0.0089	0.006	0.0527	0.001	0.1069	0.1412	0.0207	0.0031	0.1196	0.017	0.0061	0.0059	0.0025	0.0038	0.0281	0.0429	0.0276	0.0672	0.0142	0.0907	0.0012
19	rs117968438	14590713	0.96	0.3177447436144	0.95	0.15120882267165	2.85458538312021	0.191692494967594	0.0189	0.0179	0.0125	0.0044	0.1739	0.0089	0.006	0.0527	0.001	0.1069	0.1412	0.0207	0.0031	0.1197	0.017	0.0061	0.0059	0.0025	0.0038	0.0281	0.043	0.0276	0.0672	0.0142	0.0907	0.0012
19	rs4461186	14592754	0.97	0.285396128624663	0.95	0.15120882267165	3.53072291767309	0.205136415540656	0.0193	0.018	0.0126	0.0044	0.1735	0.0091	0.0062	0.052	0.0011	0.1069	0.1413	0.0207	0.0032	0.1199	0.0169	0.0062	0.0061	0.0025	0.0041	0.028	0.0433	0.0274	0.0668	0.0142	0.0901	0.0013
19	rs117714987	14593929	0.97	0.285396128624663	0.94	0.173887076546345	3.89792834828691	0.221902871744182	0.0194	0.0181	0.0126	0.0044	0.1733	0.0092	0.0063	0.0519	0.0011	0.107	0.1413	0.0206	0.0033	0.12	0.0168	0.0062	0.0062	0.0025	0.0042	0.028	0.0434	0.0273	0.0667	0.014	0.0898	0.0013
19	rs35245836	14600672	0.97	0.285396128624663	0.94	0.173887076546345	4.78272432611751	0.246779211477227	0.0196	0.0182	0.0126	0.0045	0.173	0.0094	0.0065	0.0518	0.0011	0.1069	0.1411	0.0206	0.0034	0.1199	0.0167	0.0063	0.0063	0.0026	0.0045	0.0279	0.0436	0.0272	0.0667	0.0139	0.0892	0.0014
19	rs117880829	14602385	0.97	0.285396128624663	0.94	0.173887076546345	4.86846554043869	0.250032123118875	0.0196	0.0182	0.0126	0.0045	0.173	0.0094	0.0065	0.0518	0.0011	0.1069	0.1411	0.0206	0.0034	0.12	0.0167	0.0063	0.0063	0.0026	0.0045	0.0279	0.0436	0.0272	0.0667	0.0139	0.0892	0.0014
19	rs35076591	14606227	0.97	0.285396128624663	0.94	0.173887076546345	5.04987157277344	0.255332611016849	0.0197	0.0183	0.0125	0.0045	0.173	0.0094	0.0065	0.0518	0.0011	0.107	0.1411	0.0205	0.0034	0.12	0.0167	0.0063	0.0064	0.0026	0.0046	0.0279	0.0437	0.0272	0.0668	0.0139	0.0891	0.0014
19	rs117132863	14607957	0.97	0.285396128624663	0.94	0.173887076546345	5.15403310410176	0.255898553140509	0.0197	0.0183	0.0126	0.0045	0.173	0.0094	0.0065	0.0518	0.0011	0.107	0.141	0.0205	0.0034	0.12	0.0168	0.0063	0.0064	0.0026	0.0046	0.0279	0.0437	0.0271	0.0668	0.0139	0.089	0.0014
19	rs8104397	14608008	0.97	0.285396128624663	0.94	0.173887076546345	5.15795987941846	0.256011788873321	0.0197	0.0183	0.0126	0.0045	0.173	0.0094	0.0065	0.0518	0.0011	0.107	0.141	0.0205	0.0034	0.12	0.0168	0.0063	0.0064	0.0026	0.0046	0.0279	0.0437	0.0271	0.0668	0.0139	0.089	0.0014
19	rs10419701	14613208	0.97	0.285396128624663	0.93	0.198940398764014	5.41602056021756	0.259643628469326	0.0197	0.0182	0.0125	0.0045	0.173	0.0095	0.0066	0.0517	0.0011	0.1069	0.1411	0.0205	0.0035	0.1199	0.0168	0.0063	0.0064	0.0026	0.0047	0.0278	0.0438	0.0271	0.0668	0.0139	0.0889	0.0014
19	rs8110419	14613383	0.97	0.285396128624663	0.93	0.198940398764014	5.42396658818395	0.25975738187356	0.0197	0.0182	0.0125	0.0045	0.173	0.0095	0.0066	0.0517	0.0011	0.1069	0.1411	0.0205	0.0035	0.1199	0.0168	0.0063	0.0064	0.0026	0.0047	0.0278	0.0438	0.0271	0.0668	0.0139	0.0889	0.0014
19	rs4926123	14622224	0.97	0.285396128624663	0.93	0.198940398764014	9.87181810904421	0.451779657269403	0.0202	0.0181	0.0126	0.0047	0.1706	0.0098	0.0074	0.0518	0.0018	0.1063	0.141	0.0203	0.0048	0.1181	0.0159	0.0061	0.0088	0.0027	0.0061	0.0274	0.0445	0.0269	0.067	0.0134	0.0867	0.002
19	rs7003	14625790	0.97	0.285396128624663	0.93	0.198940398764014	10.0775221853991	0.458868764585432	0.0202	0.0181	0.0126	0.0047	0.1705	0.0098	0.0074	0.0518	0.0018	0.1063	0.141	0.0203	0.0048	0.118	0.0158	0.0061	0.0089	0.0027	0.0062	0.0274	0.0445	0.0269	0.0671	0.0134	0.0866	0.002
19	rs8112776	14627215	0.97	0.285396128624663	0.93	0.198940398764014	10.0308197286365	0.46302863424001	0.0202	0.0181	0.0126	0.0047	0.1704	0.0098	0.0074	0.0518	0.0018	0.1063	0.1409	0.0203	0.0048	0.118	0.0158	0.0061	0.0089	0.0027	0.0062	0.0274	0.0445	0.0269	0.0671	0.0134	0.0866	0.002
19	rs117879916	14649255	0.97	0.285396128624663	0.93	0.198940398764014	11.2845908274713	0.550579475658091	0.0213	0.0179	0.0127	0.0048	0.1694	0.01	0.0076	0.0518	0.002	0.1059	0.1404	0.0205	0.0052	0.1174	0.0156	0.0059	0.0096	0.0027	0.0065	0.0273	0.0447	0.0266	0.0675	0.0132	0.0861	0.0023
19	rs67337363	14650562	0.97	0.285396128624663	0.93	0.198940398764014	11.3228730091628	0.552686300590407	0.0213	0.0179	0.0127	0.0048	0.1694	0.01	0.0076	0.0518	0.002	0.1059	0.1403	0.0205	0.0053	0.1174	0.0156	0.0059	0.0096	0.0027	0.0065	0.0273	0.0447	0.0266	0.0675	0.0132	0.0861	0.0023
19	rs11671204	14652278	0.97	0.285396128624663	0.93	0.198940398764014	11.3889385079877	0.552124287146873	0.0213	0.0179	0.0127	0.0048	0.1693	0.0101	0.0076	0.0518	0.002	0.1058	0.1403	0.0205	0.0053	0.1173	0.0157	0.0059	0.0097	0.0027	0.0065	0.0273	0.0447	0.0266	0.0675	0.0132	0.0861	0.0023
19	rs73002849	14653072	0.97	0.285396128624663	0.92	0.226487429171296	11.3833170807	0.556061327388768	0.0213	0.0179	0.0127	0.0048	0.1692	0.0101	0.0076	0.0518	0.002	0.1058	0.1404	0.0205	0.0053	0.1173	0.0157	0.0059	0.0097	0.0027	0.0065	0.0273	0.0447	0.0266	0.0675	0.0132	0.0861	0.0023
19	rs7255730	14653108	0.97	0.285396128624663	0.92	0.226487429171296	11.2526203392565	0.558455016926665	0.0213	0.0179	0.0127	0.0048	0.1693	0.0101	0.0077	0.0517	0.002	0.1058	0.1404	0.0204	0.0053	0.1173	0.0157	0.0059	0.0097	0.0027	0.0065	0.0273	0.0447	0.0266	0.0675	0.0132	0.0861	0.0023
19	rs10408527	14658004	0.97	0.285396128624663	0.92	0.226487429171296	13.8477339815161	0.702494966541484	0.0216	0.0177	0.0128	0.0049	0.1677	0.0098	0.0079	0.0521	0.0024	0.1049	0.14	0.0206	0.006	0.1163	0.0157	0.0059	0.012	0.0027	0.007	0.027	0.0453	0.0265	0.067	0.0131	0.0852	0.0028
19	rs116555863	14660843	0.97	0.285396128624663	0.92	0.226487429171296	32.2009188440296	1.21832432313787	0.022	0.0177	0.0133	0.0048	0.1629	0.0096	0.0081	0.0521	0.0031	0.1027	0.1375	0.0218	0.0074	0.1134	0.0157	0.0055	0.0205	0.0027	0.0079	0.0263	0.046	0.0258	0.0675	0.0133	0.0833	0.0038
19	rs1609865	14671388	0.96	0.3177447436144	0.92	0.226487429171296	44.9999076801109	1.5690410537673	0.0232	0.0176	0.0142	0.0048	0.1565	0.0093	0.0086	0.0526	0.0043	0.1014	0.1344	0.0242	0.0097	0.1098	0.0162	0.005	0.0223	0.0027	0.0095	0.0259	0.0476	0.0253	0.0687	0.0135	0.0818	0.0056
19	rs116073224	14672547	0.96	0.3177447436144	0.92	0.226487429171296	44.6207383054268	1.58774724045934	0.0232	0.0175	0.0142	0.0049	0.1564	0.0093	0.0086	0.0526	0.0043	0.1014	0.1345	0.0242	0.0098	0.1098	0.0161	0.005	0.0222	0.0027	0.0095	0.0259	0.0476	0.0252	0.0687	0.0134	0.0818	0.0056
19	rs12461318	14672697	0.96	0.3177447436144	0.92	0.226487429171296	44.6971509100905	1.57544579149051	0.0232	0.0175	0.0142	0.0049	0.1564	0.0093	0.0086	0.0526	0.0043	0.1013	0.1345	0.0242	0.0098	0.1099	0.0162	0.005	0.0222	0.0027	0.0095	0.0259	0.0476	0.0252	0.0687	0.0134	0.0819	0.0056
19	rs8100848	14682003	0.96	0.3177447436144	0.92	0.226487429171296	45.5062174879997	1.5288024468692	0.0231	0.0174	0.0145	0.0048	0.1561	0.0093	0.0086	0.0526	0.0043	0.101	0.1343	0.0246	0.01	0.1095	0.0163	0.005	0.0224	0.0027	0.0096	0.026	0.0474	0.0253	0.0685	0.0136	0.0822	0.0056
19	rs118161425	14691787	0.95	0.352537935866182	0.92	0.226487429171296	46.3398391408475	1.5088309933839	0.0229	0.0173	0.0149	0.0048	0.1558	0.0093	0.0085	0.0527	0.0043	0.1009	0.1342	0.0251	0.0102	0.1091	0.0164	0.005	0.0226	0.0027	0.0097	0.0262	0.0472	0.0251	0.0682	0.0138	0.0824	0.0057
19	rs7255507	14692790	0.95	0.352537935866182	0.91	0.256642068151906	46.4763173852603	1.50264141405143	0.0229	0.0173	0.0149	0.0048	0.1557	0.0093	0.0085	0.0527	0.0043	0.1008	0.1342	0.0251	0.0102	0.1091	0.0164	0.005	0.0226	0.0027	0.0097	0.0262	0.0472	0.0251	0.0682	0.0138	0.0825	0.0057
19	rs116924878	14693713	0.95	0.352537935866182	0.89	0.325204496311925	46.6054386066613	1.49576884364295	0.0229	0.0173	0.0149	0.0048	0.1557	0.0093	0.0085	0.0527	0.0043	0.1007	0.1342	0.0252	0.0102	0.109	0.0163	0.005	0.0226	0.0027	0.0097	0.0262	0.0472	0.0251	0.0681	0.0139	0.0825	0.0057
19	rs117704812	14700078	0.95	0.352537935866182	0.89	0.325204496311925	47.3027585655028	1.51347581768711	0.0229	0.0173	0.0151	0.0048	0.1557	0.0092	0.0086	0.0528	0.0043	0.1005	0.1343	0.0255	0.0103	0.1086	0.0163	0.005	0.0227	0.0027	0.0098	0.0263	0.047	0.025	0.068	0.014	0.0826	0.0057
19	rs117227566	14703377	0.96	0.3177447436144	0.89	0.325204496311925	45.1695624892687	1.14734038464196	0.0226	0.0172	0.0151	0.0047	0.1564	0.0092	0.0077	0.0532	0.0037	0.1019	0.1352	0.0254	0.0099	0.1087	0.0164	0.0051	0.0227	0.0018	0.0092	0.0264	0.0451	0.0254	0.0678	0.0145	0.0843	0.0053
19	rs28704901	14703419	0.96	0.3177447436144	0.89	0.325204496311925	45.11579374946	1.1465195140557	0.0225	0.0172	0.0151	0.0047	0.1564	0.0092	0.0077	0.0532	0.0037	0.1019	0.1353	0.0255	0.0098	0.1087	0.0164	0.0051	0.0227	0.0018	0.0092	0.0264	0.0451	0.0254	0.0678	0.0145	0.0842	0.0053
19	rs34335847	14705499	0.96	0.3177447436144	0.89	0.325204496311925	44.5017601877187	1.10593961482179	0.0224	0.0172	0.0151	0.0047	0.1565	0.0091	0.0077	0.0534	0.0036	0.102	0.1354	0.0256	0.0098	0.1086	0.0164	0.0051	0.0226	0.0018	0.0091	0.0264	0.0448	0.0255	0.0679	0.0145	0.0844	0.0052
19	rs78269670	14705574	0.96	0.3177447436144	0.89	0.325204496311925	44.4458602541784	1.10642889467674	0.0224	0.0172	0.0151	0.0048	0.1565	0.0091	0.0077	0.0536	0.0035	0.1019	0.1355	0.0256	0.0098	0.1084	0.0164	0.0051	0.0226	0.0018	0.0091	0.0264	0.0447	0.0255	0.0678	0.0145	0.0844	0.0052
19	rs11671501	14707030	0.96	0.3177447436144	0.89	0.325204496311925	43.9996377737775	1.10007137140404	0.0224	0.0171	0.015	0.0048	0.1565	0.0091	0.0075	0.0537	0.0036	0.102	0.1356	0.0255	0.0098	0.1085	0.0163	0.0051	0.0225	0.0018	0.0091	0.0265	0.0446	0.0255	0.0679	0.0146	0.0845	0.0052
19	rs10415354	14709815	0.96	0.3177447436144	0.89	0.325204496311925	43.4800528398399	1.08347614944721	0.0224	0.0171	0.015	0.0048	0.1565	0.0091	0.0072	0.0541	0.0035	0.1021	0.1358	0.0253	0.0097	0.1085	0.0163	0.0052	0.0224	0.0018	0.009	0.0265	0.0443	0.0256	0.0681	0.0146	0.0846	0.0052
19	rs117570752	14709846	0.96	0.3177447436144	0.89	0.325204496311925	43.4738960109125	1.08315122147799	0.0224	0.0171	0.015	0.0048	0.1565	0.0091	0.0072	0.0541	0.0035	0.1021	0.1358	0.0253	0.0097	0.1085	0.0163	0.0052	0.0224	0.0018	0.009	0.0265	0.0443	0.0256	0.0681	0.0146	0.0846	0.0052
19	rs115743790	14713522	0.96	0.3177447436144	0.89	0.325204496311925	42.7982249713354	1.04962030272201	0.0223	0.0171	0.015	0.0049	0.1566	0.0091	0.0068	0.0543	0.0035	0.1022	0.136	0.0251	0.0096	0.1086	0.0164	0.0053	0.0224	0.0018	0.0089	0.0266	0.0438	0.0256	0.0683	0.0147	0.0847	0.0051
19	rs73504166	14716242	0.97	0.285396128624663	0.89	0.325204496311925	32.5593376346319	0.888877665192371	0.0222	0.0169	0.015	0.005	0.157	0.0091	0.0067	0.0561	0.0033	0.1034	0.1376	0.0248	0.0089	0.1091	0.0163	0.0055	0.0204	0.0019	0.0084	0.0271	0.0409	0.0257	0.0681	0.0147	0.0854	0.0049
19	rs10409868	14717791	0.98	0.255415240389183	0.89	0.325204496311925	24.1545133460232	0.733417977697248	0.0222	0.0167	0.0152	0.005	0.1575	0.0091	0.0068	0.0576	0.0032	0.1042	0.1391	0.0245	0.0084	0.1098	0.0163	0.0055	0.0185	0.002	0.0079	0.0276	0.0381	0.0257	0.0683	0.0147	0.0865	0.0047
19	rs7257937	14719254	0.99	0.227721472602965	0.88	0.363814363818289	19.7128343501794	0.612888386644737	0.0221	0.0166	0.0153	0.0051	0.1587	0.0091	0.0068	0.0581	0.003	0.1048	0.1402	0.0243	0.008	0.1106	0.0162	0.0055	0.0176	0.0021	0.0075	0.0282	0.0338	0.0258	0.0684	0.0146	0.0881	0.0045
19	rs4072516	14725135	0.99	0.227721472602965	0.88	0.363814363818289	16.507131600626	0.544830955218576	0.0222	0.0166	0.0155	0.0052	0.1595	0.0091	0.0067	0.0587	0.0029	0.1053	0.141	0.0242	0.0078	0.1113	0.0161	0.0056	0.0169	0.002	0.0071	0.0286	0.03	0.0259	0.0689	0.0145	0.0891	0.0043
19	rs11879888	14727904	0.99	0.227721472602965	0.88	0.363814363818289	14.1201697172457	0.512174750250598	0.0223	0.0165	0.0155	0.0053	0.1598	0.0091	0.0067	0.0589	0.0028	0.1055	0.1414	0.0241	0.0076	0.1116	0.0161	0.0056	0.0163	0.002	0.0068	0.0289	0.0296	0.0258	0.0691	0.0143	0.0894	0.0042
19	rs7508116	14734812	1.01	0.178854520006857	0.88	0.363814363818289	3.99859929891696	0.377595098622985	0.0222	0.0161	0.0155	0.0055	0.1611	0.0089	0.0065	0.0601	0.0022	0.1065	0.1438	0.0239	0.0062	0.1126	0.0155	0.0056	0.013	0.002	0.005	0.0304	0.029	0.0257	0.07	0.0138	0.0905	0.0033
19	rs9305046	14742924	1.01	0.178854520006857	0.88	0.363814363818289	1.33027507933309	0.31825897866741	0.0222	0.016	0.0154	0.0056	0.1613	0.0086	0.0062	0.0609	0.0019	0.1074	0.145	0.0239	0.0054	0.1128	0.0153	0.0058	0.0114	0.0019	0.0041	0.0314	0.0287	0.0256	0.0705	0.0137	0.0915	0.0028
19	rs6511946	14748133	1.01	0.178854520006857	0.88	0.363814363818289	1.03038138838951	0.310782146355077	0.0222	0.016	0.0154	0.0056	0.1613	0.0085	0.0062	0.061	0.0018	0.1075	0.1452	0.0238	0.0054	0.1129	0.0152	0.0058	0.011	0.0019	0.004	0.0315	0.0287	0.0255	0.0706	0.0136	0.0916	0.0027
19	rs8113491	14751929	1.01	0.178854520006857	0.88	0.363814363818289	0.00809116218354619	0.26294879905751	0.022	0.0157	0.0151	0.006	0.1619	0.0082	0.006	0.0625	0.0013	0.1097	0.1468	0.0236	0.0046	0.1136	0.0145	0.0058	0.0067	0.002	0.0026	0.0326	0.0284	0.0253	0.0722	0.0132	0.0927	0.0021
19	rs8102646	14752325	1.02	0.157502178544443	0.88	0.363814363818289	0.00227378533887946	0.267184636499526	0.022	0.0157	0.0151	0.006	0.1621	0.0081	0.006	0.063	0.0012	0.11	0.1477	0.0237	0.0044	0.1137	0.0144	0.0057	0.0062	0.002	0.0022	0.0326	0.0282	0.025	0.0721	0.0131	0.0929	0.002
19	rs59183049	14752344	1.02	0.157502178544443	0.88	0.363814363818289	0.00231792452599371	0.275603154425905	0.022	0.0157	0.0151	0.006	0.1621	0.0081	0.006	0.063	0.0012	0.1101	0.1477	0.0236	0.0044	0.1137	0.0144	0.0057	0.0062	0.002	0.0022	0.0327	0.0282	0.025	0.0721	0.0131	0.0929	0.002
19	rs8102999	14752608	1.02	0.157502178544443	0.88	0.363814363818289	0.00339494934990551	0.268677895816773	0.022	0.0157	0.0151	0.006	0.1622	0.008	0.0059	0.0633	0.0011	0.111	0.1483	0.0236	0.0043	0.113	0.0143	0.0057	0.0057	0.0021	0.0021	0.0328	0.0282	0.0249	0.072	0.013	0.093	0.0019
19	rs34930135	14752863	1.02	0.157502178544443	0.88	0.363814363818289	0.00370012430171262	0.268447995414765	0.022	0.0157	0.0151	0.006	0.1623	0.008	0.0059	0.0632	0.0011	0.111	0.1484	0.0236	0.0043	0.1128	0.0143	0.0057	0.0057	0.002	0.0021	0.0328	0.0282	0.0249	0.0721	0.0129	0.0931	0.0019
19	rs34226397	14758168	1.02	0.157502178544443	0.88	0.363814363818289	0.00560827554129603	0.289497283324238	0.0221	0.0157	0.0149	0.0059	0.1621	0.0077	0.0058	0.0637	0.001	0.1116	0.1489	0.0234	0.0041	0.1125	0.0142	0.0057	0.0051	0.002	0.0021	0.0333	0.0281	0.0246	0.0729	0.013	0.0932	0.0018
19	rs62124055	14762550	1.02	0.157502178544443	0.88	0.363814363818289	0.00618311102158975	0.289262050115139	0.0221	0.0156	0.0149	0.0058	0.162	0.0076	0.0058	0.0637	9e-04	0.1117	0.1491	0.0234	0.004	0.1126	0.0142	0.0057	0.005	0.002	0.0021	0.0334	0.0281	0.0245	0.073	0.013	0.0931	0.0018
19	rs7255012	14766649	1.02	0.157502178544443	0.88	0.363814363818289	0.0060978075398983	0.286326549785513	0.022	0.0156	0.0148	0.0058	0.1621	0.0075	0.0058	0.0637	9e-04	0.1118	0.1495	0.0234	0.004	0.1124	0.0141	0.0057	0.0051	0.002	0.0021	0.0336	0.028	0.0245	0.073	0.0131	0.0931	0.0017
19	rs7255156	14766749	1.02	0.157502178544443	0.88	0.363814363818289	0.00605198366455835	0.286795616918561	0.0221	0.0156	0.0148	0.0058	0.1622	0.0074	0.0058	0.0637	9e-04	0.1118	0.1495	0.0234	0.004	0.1124	0.0141	0.0057	0.0051	0.002	0.0021	0.0335	0.028	0.0245	0.073	0.0131	0.0931	0.0017
19	rs4606855	14769339	1.02	0.157502178544443	0.88	0.363814363818289	0.00541221965528751	0.285037823137226	0.0221	0.0156	0.0148	0.0058	0.1623	0.0074	0.0058	0.0638	8e-04	0.1117	0.1497	0.0235	0.004	0.1125	0.0142	0.0058	0.0051	0.0021	0.002	0.0334	0.0281	0.0245	0.0726	0.0131	0.093	0.0017
19	rs62124057	14773060	1.02	0.157502178544443	0.88	0.363814363818289	0.00501181482689775	0.282816026903884	0.0221	0.0156	0.0149	0.0058	0.1622	0.0074	0.0058	0.0638	8e-04	0.1118	0.1498	0.0235	0.0039	0.1124	0.0142	0.0058	0.0051	0.0021	0.002	0.0334	0.028	0.0245	0.0726	0.0131	0.093	0.0017
19	rs80094169	14775700	1.02	0.157502178544443	0.88	0.363814363818289	0.00380652941456975	0.279551517987119	0.0221	0.0157	0.0149	0.0058	0.1622	0.0074	0.0058	0.0638	9e-04	0.1119	0.1498	0.0235	0.0039	0.1124	0.0142	0.0058	0.0051	0.0021	0.002	0.0334	0.028	0.0245	0.0726	0.0131	0.0929	0.0017
19	rs77883744	14779214	1.02	0.157502178544443	0.88	0.363814363818289	0.00372890786129094	0.272018297766819	0.022	0.0157	0.0149	0.0058	0.1621	0.0074	0.0058	0.0638	9e-04	0.112	0.1499	0.0236	0.0041	0.1123	0.0143	0.0058	0.0051	0.0021	0.002	0.0334	0.028	0.0245	0.0725	0.0132	0.0928	0.0018
19	rs34863564	14784342	1.02	0.157502178544443	0.88	0.363814363818289	0.00363600314324956	0.257712213404858	0.022	0.0157	0.0149	0.0058	0.1619	0.0073	0.0058	0.0638	9e-04	0.1125	0.1501	0.0236	0.0041	0.1122	0.0143	0.0058	0.005	0.0021	0.002	0.0334	0.0279	0.0245	0.0723	0.0132	0.0924	0.0018
19	rs71334734	14785830	1.02	0.157502178544443	0.88	0.363814363818289	0.00374577977804418	0.254767063541176	0.022	0.0157	0.0149	0.0058	0.1618	0.0073	0.0057	0.0638	9e-04	0.1128	0.1503	0.0237	0.0041	0.1122	0.0143	0.0058	0.005	0.002	0.0019	0.0334	0.028	0.0245	0.0724	0.0132	0.0922	0.0018
19	rs117703844	14790369	1.03	0.13807906481078	0.88	0.363814363818289	0.0042166204858249	0.253298491117694	0.022	0.0158	0.0149	0.0058	0.1617	0.0072	0.0057	0.0638	9e-04	0.1131	0.1506	0.0237	0.004	0.1121	0.0143	0.0058	0.005	0.002	0.0019	0.0334	0.0279	0.0245	0.0726	0.0133	0.0919	0.0017
19	rs11672607	14796710	1.03	0.13807906481078	0.88	0.363814363818289	0.0049154254507496	0.250256959150218	0.022	0.0158	0.0149	0.0058	0.1615	0.0071	0.0057	0.0638	8e-04	0.1134	0.151	0.0237	0.004	0.1121	0.0143	0.0057	0.005	0.0019	0.0019	0.0335	0.0278	0.0244	0.0729	0.0133	0.0916	0.0017
19	rs4808306	14801062	1.03	0.13807906481078	0.88	0.363814363818289	0.00564148127538919	0.253637154796602	0.0219	0.0158	0.0149	0.0058	0.1615	0.0071	0.0057	0.0639	8e-04	0.1135	0.1512	0.0237	0.0039	0.1121	0.0142	0.0057	0.005	0.0018	0.0019	0.0335	0.0278	0.0244	0.0731	0.0133	0.0912	0.0017
19	rs28575925	14806551	1.03	0.13807906481078	0.88	0.363814363818289	0.00685655201426656	0.251494699700036	0.022	0.0158	0.0149	0.0058	0.1615	0.007	0.0056	0.0637	7e-04	0.1137	0.1515	0.0238	0.0036	0.1122	0.0141	0.0056	0.0049	0.0018	0.0018	0.0336	0.0277	0.0244	0.0737	0.0133	0.0915	0.0013
19	rs117852934	14812758	1.03	0.13807906481078	0.88	0.363814363818289	0.00721176649970915	0.249694989085601	0.022	0.0158	0.0149	0.0058	0.1615	0.007	0.0055	0.0637	7e-04	0.1137	0.1515	0.0238	0.0036	0.1122	0.0141	0.0056	0.0049	0.0018	0.0018	0.0336	0.0277	0.0244	0.0738	0.0133	0.0915	0.0012
19	rs75269766	14815918	1.03	0.13807906481078	0.88	0.363814363818289	0.00726826971338563	0.24902115352477	0.022	0.0158	0.0149	0.0058	0.1614	0.007	0.0056	0.0637	7e-04	0.1137	0.1515	0.0238	0.0036	0.1122	0.0141	0.0056	0.0049	0.0018	0.0018	0.0336	0.0277	0.0244	0.0738	0.0133	0.0915	0.0012
19	rs11667364	14826016	1.03	0.13807906481078	0.88	0.363814363818289	0.00728447579656814	0.249582643096599	0.022	0.0158	0.0149	0.0058	0.1614	0.007	0.0056	0.0637	7e-04	0.1137	0.1515	0.0238	0.0036	0.1122	0.0141	0.0056	0.0049	0.0018	0.0018	0.0336	0.0277	0.0244	0.0738	0.0134	0.0916	0.0012
19	rs117321186	14827681	1.03	0.13807906481078	0.88	0.363814363818289	0.00715560152952388	0.249133419373995	0.022	0.0158	0.0149	0.0058	0.1616	0.007	0.0056	0.0637	7e-04	0.1137	0.1514	0.0238	0.0036	0.1122	0.0141	0.0055	0.0049	0.0018	0.0018	0.0336	0.0277	0.0244	0.0738	0.0133	0.0916	0.0012
19	rs3885179	14827830	1.03	0.13807906481078	0.88	0.363814363818289	0.00635648673243521	0.24902115352477	0.022	0.0158	0.0149	0.0058	0.1616	0.007	0.0056	0.0637	7e-04	0.1137	0.1514	0.0238	0.0036	0.1122	0.0141	0.0055	0.0049	0.0018	0.0018	0.0336	0.0277	0.0244	0.0738	0.0133	0.0916	0.0012
19	rs113799168	14828366	1.03	0.13807906481078	0.88	0.363814363818289	0.00633461158867794	0.248908903717352	0.022	0.0158	0.0149	0.0058	0.1616	0.007	0.0056	0.0637	7e-04	0.1137	0.1514	0.0238	0.0036	0.1123	0.0141	0.0055	0.0049	0.0018	0.0018	0.0336	0.0277	0.0244	0.0738	0.0133	0.0915	0.0012
19	rs3764626	14829749	1.03	0.13807906481078	0.88	0.363814363818289	0.00636744618068747	0.248908903717352	0.022	0.0158	0.0149	0.0058	0.1616	0.007	0.0056	0.0636	7e-04	0.1137	0.1515	0.0238	0.0036	0.1123	0.0141	0.0055	0.0049	0.0018	0.0018	0.0336	0.0277	0.0244	0.0738	0.0133	0.0915	0.0012
19	rs117863960	14836462	1.03	0.13807906481078	0.88	0.363814363818289	0.00637110257416306	0.248796669956362	0.022	0.0158	0.0149	0.0058	0.1616	0.007	0.0056	0.0637	7e-04	0.1137	0.1515	0.0238	0.0036	0.1123	0.0141	0.0055	0.0049	0.0018	0.0018	0.0336	0.0277	0.0244	0.0738	0.0134	0.0915	0.0012
19	rs11671118	14837286	1.03	0.13807906481078	0.88	0.363814363818289	0.00676797608942228	0.24801148331801	0.0219	0.0158	0.0148	0.0058	0.1616	0.007	0.0056	0.0637	8e-04	0.1136	0.1515	0.0238	0.0036	0.1123	0.0141	0.0055	0.0048	0.0018	0.0018	0.0336	0.0277	0.0244	0.0738	0.0134	0.0915	0.0012
19	rs2524359	14838552	1.04	0.120487900976968	0.88	0.363814363818289	0.0205522330146751	0.231268441210747	0.021	0.0158	0.0154	0.0058	0.1611	0.0069	0.0055	0.064	8e-04	0.1153	0.1507	0.0244	0.0032	0.1121	0.0136	0.0055	0.0046	0.0016	0.0019	0.0336	0.0275	0.0245	0.0747	0.0136	0.0911	0.0011
19	rs4808387	14839160	1.04	0.120487900976968	0.88	0.363814363818289	0.0252133215495182	0.224612420923596	0.0211	0.0158	0.0154	0.0057	0.161	0.0068	0.0055	0.0643	8e-04	0.1154	0.1503	0.0247	0.0032	0.112	0.0136	0.0055	0.0045	0.0016	0.0019	0.0336	0.0274	0.0246	0.0747	0.0136	0.0912	0.001
19	rs55678034	14840668	1.04	0.120487900976968	0.88	0.363814363818289	0.0233282028915411	0.233354452593008	0.0211	0.0161	0.0154	0.0056	0.1615	0.0067	0.0055	0.0645	8e-04	0.1154	0.1492	0.025	0.0031	0.1121	0.0135	0.0055	0.0045	0.0016	0.0019	0.0337	0.0272	0.0245	0.0748	0.0134	0.0916	0.0011
19	rs2732796	14844775	1.04	0.120487900976968	0.88	0.363814363818289	0.0238239339028023	0.226461027254061	0.0211	0.0161	0.0154	0.0056	0.1615	0.0067	0.0055	0.0645	8e-04	0.1154	0.1492	0.025	0.0031	0.1121	0.0135	0.0055	0.0045	0.0016	0.002	0.0337	0.0272	0.0245	0.0748	0.0134	0.0916	0.0011
19	rs2524379	14854034	1.04	0.120487900976968	0.88	0.363814363818289	0.0215373692409465	0.216516171603596	0.0211	0.0162	0.0155	0.0056	0.1614	0.0066	0.0054	0.0645	0.0011	0.115	0.1491	0.0251	0.0031	0.1121	0.0135	0.0054	0.0044	0.0015	0.002	0.0338	0.027	0.0246	0.0749	0.0135	0.0918	0.0011
19	rs117617387	14854338	1.04	0.120487900976968	0.88	0.363814363818289	0.0206315852609915	0.216838146748	0.0211	0.0162	0.0155	0.0056	0.1613	0.0066	0.0054	0.0644	0.0011	0.115	0.1491	0.0251	0.0031	0.1121	0.0135	0.0054	0.0044	0.0015	0.002	0.0338	0.027	0.0246	0.0748	0.0135	0.0918	0.0012
19	rs58281547	14857055	1.04	0.120487900976968	0.88	0.363814363818289	0.0160148417541148	0.220822063965596	0.0211	0.0162	0.0155	0.0056	0.1613	0.0066	0.0053	0.0644	0.0012	0.115	0.149	0.0251	0.0031	0.112	0.0134	0.0054	0.0044	0.0015	0.002	0.0338	0.027	0.0247	0.0748	0.0136	0.0918	0.0015
19	rs3752187	14862278	1.04	0.120487900976968	0.88	0.363814363818289	0.0150465655671514	0.223310497914428	0.0211	0.0162	0.0155	0.0056	0.1613	0.0066	0.0053	0.0644	0.0011	0.1151	0.149	0.0251	0.0031	0.112	0.0134	0.0054	0.0044	0.0016	0.002	0.0338	0.027	0.0247	0.0748	0.0136	0.0918	0.0015
19	rs2524383	14862430	1.04	0.120487900976968	0.88	0.363814363818289	0.0150535749265155	0.223527313617888	0.0211	0.0162	0.0155	0.0056	0.1613	0.0066	0.0053	0.0644	0.0011	0.1151	0.149	0.0251	0.0031	0.112	0.0134	0.0054	0.0044	0.0016	0.002	0.0338	0.027	0.0247	0.0748	0.0136	0.0918	0.0015
19	rs62122600	14863150	1.04	0.120487900976968	0.88	0.363814363818289	0.0146991637219211	0.235667061808882	0.0211	0.0162	0.0155	0.0056	0.1613	0.0066	0.0053	0.0644	0.0011	0.1151	0.149	0.0251	0.0031	0.1119	0.0134	0.0054	0.0044	0.0016	0.002	0.0338	0.027	0.0247	0.0748	0.0136	0.0918	0.0015
19	rs62122622	14871727	1.04	0.120487900976968	0.88	0.363814363818289	0.0130758034412923	0.234344671015195	0.0211	0.0162	0.0155	0.0056	0.1613	0.0066	0.0053	0.0645	0.0011	0.1151	0.149	0.0252	0.0031	0.1117	0.0134	0.0054	0.0044	0.0016	0.002	0.0339	0.0269	0.0247	0.0749	0.0136	0.0918	0.0015
19	rs3829680	14880806	1.05	0.104628957265627	0.88	0.363814363818289	0.00691869489386249	0.206825072014363	0.0213	0.0164	0.0158	0.0056	0.1617	0.0064	0.0053	0.065	0.0012	0.1156	0.1481	0.0257	0.0029	0.1103	0.0135	0.0054	0.0044	0.0019	0.0019	0.0343	0.0265	0.0251	0.0749	0.0137	0.0913	0.0015
19	rs116687791	14885238	1.06	0.0904005175896243	0.88	0.363814363818289	0.0049154254507496	0.229625873785198	0.0215	0.0165	0.0158	0.0054	0.1621	0.0062	0.0052	0.0657	0.0012	0.117	0.1466	0.0256	0.0024	0.1091	0.0133	0.0053	0.0043	0.0021	0.0018	0.0347	0.0265	0.0255	0.0751	0.0138	0.0907	0.0016
19	rs12980660	14886892	1.06	0.0904005175896243	0.88	0.363814363818289	0.00456398230927681	0.22831455349627	0.0215	0.0165	0.0159	0.0053	0.1623	0.0062	0.0052	0.066	0.0012	0.1174	0.1462	0.0255	0.0023	0.1087	0.0133	0.0053	0.0043	0.0021	0.0018	0.0348	0.0265	0.0257	0.0752	0.0139	0.0905	0.0016
19	rs2286361	14887259	1.06	0.0904005175896243	0.88	0.363814363818289	0.0042166204858249	0.229188496529739	0.0215	0.0165	0.0159	0.0053	0.1623	0.0062	0.0052	0.066	0.0012	0.1174	0.1461	0.0255	0.0023	0.109	0.0133	0.0053	0.0043	0.0021	0.0018	0.0348	0.0265	0.0257	0.0752	0.0138	0.0905	0.0016
19	rs11881701	14888054	1.06	0.0904005175896243	0.88	0.363814363818289	0.00404450455296503	0.229954083976979	0.0215	0.0165	0.0158	0.0053	0.1623	0.0061	0.0052	0.0662	0.0012	0.1175	0.146	0.0255	0.0023	0.1089	0.0133	0.0053	0.0044	0.0021	0.0018	0.0348	0.0264	0.0256	0.0753	0.0138	0.0904	0.0016
19	rs12983098	14890243	1.06	0.0904005175896243	0.88	0.363814363818289	0.00433994797306078	0.257258421026637	0.0216	0.0165	0.0158	0.0053	0.1624	0.006	0.0051	0.0662	0.0012	0.1178	0.1458	0.0255	0.0023	0.1086	0.0133	0.0052	0.0043	0.0022	0.0018	0.0351	0.0262	0.0256	0.0751	0.0138	0.0907	0.0016
19	rs73521918	14893537	1.06	0.0904005175896243	0.88	0.363814363818289	0.00470962602055494	0.237433968677813	0.0216	0.0166	0.0157	0.0052	0.1627	0.0058	0.0049	0.0662	0.0012	0.118	0.1451	0.0259	0.0024	0.1087	0.0134	0.005	0.0042	0.0023	0.0018	0.0354	0.0255	0.0257	0.0749	0.0138	0.0915	0.0016
19	rs11881545	14894602	1.06	0.0904005175896243	0.88	0.363814363818289	0.00468366328125668	0.215979896308117	0.0216	0.0166	0.0157	0.0051	0.1628	0.0057	0.0049	0.0661	0.0012	0.1182	0.1449	0.026	0.0024	0.1086	0.0134	0.0049	0.0042	0.0023	0.0018	0.0355	0.0253	0.0258	0.0749	0.0138	0.0917	0.0016
19	rs1860032	14895628	1.06	0.0904005175896243	0.88	0.363814363818289	0.00436985486441572	0.21490866035715	0.0216	0.0166	0.0157	0.0051	0.1627	0.0057	0.0048	0.0661	0.0012	0.1183	0.1448	0.0261	0.0024	0.1088	0.0135	0.0049	0.0041	0.0023	0.0018	0.0356	0.0251	0.0259	0.0748	0.0138	0.092	0.0016
19	rs117770325	14898112	1.07	0.0776994191057832	0.88	0.363814363818289	0.00509121280295249	0.208094585573697	0.0216	0.0167	0.0158	0.0051	0.1623	0.0056	0.0046	0.0663	0.0011	0.1186	0.1444	0.0261	0.0024	0.1091	0.0136	0.0048	0.004	0.0023	0.0018	0.0357	0.0249	0.026	0.0747	0.0139	0.0923	0.0015
19	rs16979900	14902084	1.07	0.0776994191057832	0.88	0.363814363818289	0.00565480626685989	0.222335677756069	0.0215	0.0168	0.0159	0.0051	0.1619	0.0056	0.0044	0.0665	0.0011	0.1189	0.1441	0.0262	0.0023	0.1093	0.0137	0.0047	0.004	0.0023	0.0018	0.0357	0.0247	0.0261	0.0747	0.014	0.0926	0.0014
19	rs73004304	14910210	1.07	0.0776994191057832	0.88	0.363814363818289	0.00539291145272559	0.196347354698045	0.0215	0.0168	0.0159	0.0051	0.1619	0.0056	0.0044	0.0665	0.0011	0.1189	0.1438	0.0262	0.0023	0.1094	0.0138	0.0046	0.004	0.0023	0.0017	0.0357	0.0247	0.0262	0.0748	0.014	0.0927	0.0014
19	rs16979912	14910321	1.07	0.0776994191057832	0.88	0.363814363818289	0.00538969863995838	0.196347354698045	0.0215	0.0168	0.0159	0.0051	0.1619	0.0056	0.0044	0.0665	0.0011	0.1189	0.1438	0.0262	0.0023	0.1094	0.0138	0.0046	0.004	0.0023	0.0017	0.0357	0.0247	0.0262	0.0748	0.014	0.0927	0.0014
19	rs10415312	14910438	1.07	0.0776994191057832	0.88	0.363814363818289	0.0053736569243405	0.194584414881238	0.0215	0.0168	0.0159	0.0051	0.1619	0.0056	0.0044	0.0665	0.0011	0.1189	0.1438	0.0262	0.0023	0.1094	0.0138	0.0046	0.004	0.0023	0.0017	0.0357	0.0247	0.0262	0.0748	0.014	0.0927	0.0014
19	rs10415562	14910573	1.07	0.0776994191057832	0.87	0.405435896572436	0.0053003433505758	0.191795525003368	0.0215	0.0168	0.0159	0.0051	0.1619	0.0056	0.0044	0.0665	0.0011	0.1189	0.1438	0.0262	0.0023	0.1094	0.0138	0.0046	0.004	0.0023	0.0017	0.0357	0.0247	0.0262	0.0748	0.014	0.0927	0.0014
19	rs17230134	14910654	1.07	0.0776994191057832	0.87	0.405435896572436	0.00534168505119809	0.196035857813429	0.0215	0.0168	0.0159	0.0051	0.1619	0.0056	0.0044	0.0665	0.0011	0.1189	0.1438	0.0263	0.0023	0.1094	0.0138	0.0046	0.004	0.0023	0.0017	0.0357	0.0247	0.0262	0.0749	0.014	0.0927	0.0014
19	rs8112045	14919887	1.07	0.0776994191057832	0.86	0.450156947394433	0.00650010205164593	0.208306422178862	0.0215	0.0169	0.0158	0.0051	0.1619	0.0055	0.0044	0.0666	0.0011	0.1189	0.1436	0.0263	0.0023	0.1094	0.0139	0.0046	0.0039	0.0023	0.0017	0.0357	0.0246	0.0262	0.0748	0.014	0.0926	0.0013
19	rs8104030	14925626	1.07	0.0776994191057832	0.86	0.450156947394433	0.00796447621597878	0.205769121028153	0.0215	0.0169	0.0159	0.0051	0.1619	0.0055	0.0043	0.0667	0.0011	0.119	0.1436	0.0264	0.0023	0.1093	0.0139	0.0047	0.0039	0.0023	0.0017	0.0357	0.0245	0.0261	0.075	0.014	0.0926	0.0012
19	rs73504295	14928826	1.07	0.0776994191057832	0.86	0.450156947394433	0.00776664555406625	0.147796083879791	0.0214	0.0171	0.0161	0.0051	0.162	0.0054	0.0042	0.0667	0.001	0.1191	0.1431	0.0268	0.0023	0.1094	0.0142	0.0047	0.0039	0.0022	0.0017	0.0358	0.024	0.0265	0.0743	0.0141	0.0928	0.0011
19	rs74776643	14931550	1.07	0.0776994191057832	0.86	0.450156947394433	0.00710772835812092	0.11112755530908	0.0213	0.0173	0.0164	0.005	0.1622	0.0054	0.0041	0.0667	0.001	0.1192	0.1424	0.0272	0.0022	0.1094	0.0147	0.0048	0.0038	0.0021	0.0016	0.0358	0.0233	0.0271	0.0736	0.0143	0.0931	0.0011
19	rs7258230	14932957	1.07	0.0776994191057832	0.86	0.450156947394433	0.00741512592799448	0.0972685559221052	0.0212	0.0174	0.0165	0.005	0.1623	0.0054	0.004	0.0666	0.001	0.1195	0.1422	0.0274	0.0022	0.1093	0.0149	0.0049	0.0038	0.0021	0.0016	0.0358	0.023	0.0273	0.0732	0.0144	0.093	0.001
19	rs2190686	14938616	1.07	0.0776994191057832	0.86	0.450156947394433	0.0076396681666415	0.0928891291361596	0.0211	0.0175	0.0165	0.005	0.1623	0.0054	0.004	0.0667	9e-04	0.1196	0.1422	0.0274	0.0022	0.1094	0.0149	0.0049	0.0038	0.0021	0.0015	0.0359	0.023	0.0274	0.0731	0.0144	0.093	0.001
19	rs8101893	14940001	1.07	0.0776994191057832	0.86	0.450156947394433	0.00732511246759827	0.0925737372595318	0.0211	0.0175	0.0165	0.005	0.1622	0.0054	0.004	0.0667	9e-04	0.1196	0.1422	0.0274	0.0022	0.1094	0.0149	0.0049	0.0038	0.0021	0.0015	0.0359	0.023	0.0274	0.0731	0.0144	0.0931	0.001
19	rs10426228	14942624	1.07	0.0776994191057832	0.86	0.450156947394433	0.00739869701416575	0.081282539539209	0.0211	0.0175	0.0166	0.005	0.1623	0.0054	0.004	0.0665	0.001	0.1196	0.1422	0.0274	0.0022	0.1094	0.0149	0.0048	0.0038	0.0021	0.0016	0.0358	0.0228	0.0275	0.0731	0.0145	0.0931	0.0011
19	rs2335225	14942691	1.07	0.0776994191057832	0.84	0.549223467132668	0.00749769095561878	0.0809089168701184	0.0211	0.0175	0.0166	0.005	0.1623	0.0054	0.004	0.0665	0.001	0.1196	0.1422	0.0274	0.0022	0.1094	0.0149	0.0048	0.0038	0.0021	0.0016	0.0358	0.0228	0.0275	0.0731	0.0145	0.093	0.0011
19	rs116943668	14949864	1.07	0.0776994191057832	0.83	0.603719568470427	0.0104837905686753	0.0425666138932517	0.0208	0.0182	0.018	0.005	0.1635	0.0053	0.0039	0.065	0.0011	0.119	0.1426	0.0277	0.0021	0.1087	0.0158	0.0049	0.0036	0.0023	0.0017	0.0357	0.0212	0.0288	0.0728	0.0148	0.0916	0.0011
19	rs9305051	14950433	1.07	0.0776994191057832	0.83	0.603719568470427	0.0101090652104121	0.0351116939589534	0.0208	0.0182	0.018	0.005	0.1635	0.0053	0.0039	0.065	0.0011	0.119	0.1426	0.0277	0.0021	0.1087	0.0158	0.0049	0.0036	0.0023	0.0017	0.0357	0.0212	0.0288	0.0728	0.0148	0.0916	0.0011
19	rs16979965	14950679	1.07	0.0776994191057832	0.83	0.603719568470427	0.0100363867094279	0.0350076971733541	0.0207	0.0183	0.018	0.005	0.1634	0.0053	0.0038	0.065	0.0011	0.119	0.1426	0.0277	0.0021	0.1088	0.0158	0.0049	0.0036	0.0023	0.0017	0.0357	0.0212	0.0288	0.0728	0.0148	0.0916	0.0011
19	rs12972670	14952238	1.07	0.0776994191057832	0.83	0.603719568470427	0.00985641929661907	0.0332614138725438	0.0207	0.0184	0.0179	0.005	0.1637	0.0053	0.0039	0.065	0.0012	0.1189	0.1425	0.0277	0.0021	0.1086	0.0158	0.0049	0.0036	0.0022	0.0017	0.0357	0.0213	0.0289	0.0728	0.0148	0.0915	0.0011
19	rs4374305	14954503	1.06	0.0904005175896243	0.82	0.661616834019215	0.012076355561601	0.0294116115371278	0.0206	0.0185	0.0178	0.005	0.1638	0.0053	0.0039	0.0651	0.0012	0.119	0.1423	0.0278	0.0021	0.1083	0.0158	0.0049	0.0037	0.0022	0.0017	0.0357	0.0213	0.029	0.0725	0.0149	0.0916	0.0011
19	rs12463274	14958042	1.06	0.0904005175896243	0.82	0.661616834019215	0.012070406088828	0.0270140923458692	0.0205	0.0187	0.0178	0.005	0.164	0.0053	0.0038	0.0652	0.0012	0.1192	0.1421	0.0279	0.0022	0.108	0.0158	0.005	0.0037	0.0022	0.0017	0.0358	0.0212	0.0289	0.0722	0.0149	0.0919	0.0011
19	rs8113127	14972526	1.06	0.0904005175896243	0.82	0.661616834019215	0.0123524119526893	0.0251118729826541	0.0205	0.0188	0.0178	0.0049	0.164	0.0053	0.0038	0.0653	0.0013	0.1192	0.1422	0.0279	0.0022	0.1079	0.0157	0.005	0.0037	0.0022	0.0018	0.0358	0.0213	0.0289	0.0721	0.0149	0.0919	0.0011
19	rs61741191	14974894	1.06	0.0904005175896243	0.82	0.661616834019215	0.0120051066287653	0.0252902034751081	0.0205	0.0188	0.0178	0.0049	0.164	0.0053	0.0038	0.0653	0.0013	0.1192	0.1421	0.0279	0.0022	0.1079	0.0157	0.005	0.0037	0.0022	0.0018	0.0358	0.0212	0.0289	0.072	0.0149	0.092	0.0011
19	rs10407452	14974930	1.06	0.0904005175896243	0.82	0.661616834019215	0.0119873436887784	0.0253795931378097	0.0205	0.0188	0.0178	0.0049	0.164	0.0053	0.0038	0.0653	0.0013	0.1192	0.1421	0.0279	0.0022	0.1079	0.0157	0.005	0.0037	0.0022	0.0018	0.0358	0.0212	0.0289	0.072	0.0149	0.092	0.0011
19	rs10407682	14975040	1.06	0.0904005175896243	0.82	0.661616834019215	0.0120406916348335	0.0251563994761228	0.0205	0.0188	0.0178	0.0049	0.164	0.0053	0.0038	0.0653	0.0013	0.1192	0.1421	0.0279	0.0022	0.1079	0.0157	0.005	0.0037	0.0022	0.0018	0.0358	0.0212	0.0288	0.072	0.0149	0.0919	0.0011
19	rs11085912	14975471	1.06	0.0904005175896243	0.82	0.661616834019215	0.0128499431808231	0.024889802270672	0.0205	0.0188	0.0178	0.005	0.164	0.0053	0.0038	0.0653	0.0013	0.1192	0.1421	0.0279	0.0022	0.108	0.0157	0.005	0.0037	0.0022	0.0018	0.0358	0.0212	0.0288	0.0721	0.0149	0.0919	0.0011
19	rs1236192	14982788	1.06	0.0904005175896243	0.82	0.661616834019215	0.0126331596006609	0.0247128204185027	0.0205	0.0188	0.0178	0.005	0.1639	0.0053	0.0038	0.0653	0.0013	0.1192	0.1421	0.0279	0.0022	0.1079	0.0157	0.005	0.0037	0.0022	0.0018	0.0358	0.0212	0.0288	0.0721	0.0149	0.0919	0.0011
19	rs55981116	14985962	1.06	0.0904005175896243	0.82	0.661616834019215	0.012781514421337	0.0257386459897854	0.0205	0.0188	0.0179	0.005	0.1639	0.0053	0.0039	0.0654	0.0013	0.1191	0.142	0.0279	0.0022	0.1079	0.0157	0.005	0.0037	0.0022	0.0018	0.0358	0.0212	0.0288	0.0722	0.0149	0.0919	0.0011
19	rs16980028	14988156	1.06	0.0904005175896243	0.82	0.661616834019215	0.0128499431808231	0.0260095022447337	0.0205	0.0188	0.0179	0.005	0.1639	0.0053	0.0039	0.0654	0.0013	0.1191	0.142	0.0279	0.0022	0.1079	0.0158	0.005	0.0037	0.0022	0.0018	0.0358	0.0212	0.0289	0.0722	0.0149	0.0919	0.0011
19	rs2108523	14989048	1.06	0.0904005175896243	0.82	0.661616834019215	0.0127381106605987	0.0264639067913455	0.0205	0.0188	0.0179	0.005	0.1639	0.0053	0.0039	0.0654	0.0013	0.1191	0.142	0.0279	0.0022	0.1079	0.0158	0.005	0.0037	0.0022	0.0018	0.0358	0.0212	0.0289	0.0722	0.0149	0.0919	0.0011
19	rs117855970	14990783	1.06	0.0904005175896243	0.82	0.661616834019215	0.0114064340863903	0.0288389034516095	0.0204	0.0188	0.0179	0.005	0.1639	0.0053	0.0039	0.0654	0.0013	0.1189	0.1419	0.0279	0.0022	0.1079	0.0158	0.005	0.0037	0.0021	0.0018	0.0358	0.0211	0.0289	0.0722	0.0149	0.0919	0.0011
19	rs13345394	14991459	1.06	0.0904005175896243	0.82	0.661616834019215	0.0103294887849899	0.0296036822255368	0.0203	0.0188	0.018	0.005	0.164	0.0054	0.004	0.0654	0.0013	0.1187	0.1418	0.028	0.0023	0.1079	0.0158	0.005	0.0038	0.0021	0.0018	0.0357	0.0211	0.029	0.0722	0.0149	0.0919	0.0011
19	rs13345907	14992939	1.06	0.0904005175896243	0.81	0.722979171095748	0.00838973874099012	0.0268760456943843	0.0201	0.0188	0.018	0.005	0.1642	0.0054	0.004	0.0655	0.0013	0.1182	0.1417	0.0281	0.0023	0.1079	0.0159	0.005	0.0038	0.0021	0.0018	0.0358	0.0211	0.0291	0.0722	0.0149	0.0919	0.0011
19	rs4808631	14997021	1.06	0.0904005175896243	0.81	0.722979171095748	0.00774962247583256	0.0233616195959469	0.0201	0.0188	0.018	0.0049	0.1643	0.0054	0.004	0.0655	0.0013	0.118	0.1419	0.028	0.0023	0.1081	0.0159	0.005	0.0038	0.002	0.0017	0.0358	0.0209	0.0291	0.0721	0.0148	0.092	0.0012
19	rs8108026	14997144	1.06	0.0904005175896243	0.81	0.722979171095748	0.00769872470292516	0.0229761335677571	0.0201	0.0188	0.018	0.0049	0.1643	0.0054	0.004	0.0655	0.0013	0.1179	0.1418	0.028	0.0023	0.1081	0.016	0.0051	0.0038	0.002	0.0017	0.0358	0.0209	0.0291	0.0721	0.0148	0.092	0.0012
19	rs10407777	14997227	1.06	0.0904005175896243	0.81	0.722979171095748	0.00769449481374984	0.0237501707226103	0.0201	0.0188	0.018	0.0049	0.1643	0.0054	0.004	0.0655	0.0013	0.1179	0.1418	0.028	0.0023	0.1081	0.016	0.0051	0.0038	0.002	0.0017	0.0358	0.0209	0.0291	0.0721	0.0148	0.092	0.0012
19	rs16980096	15000922	1.06	0.0904005175896243	0.81	0.722979171095748	0.00920928544384306	0.0324036979654317	0.02	0.0187	0.018	0.005	0.1648	0.0055	0.0041	0.0655	0.0013	0.1178	0.1418	0.028	0.0023	0.1081	0.0158	0.005	0.0038	0.002	0.0018	0.0358	0.0209	0.0291	0.0722	0.0148	0.0916	0.0012
19	rs73011261	15001542	1.06	0.0904005175896243	0.81	0.722979171095748	0.00864106218926852	0.0334138463367034	0.02	0.0187	0.018	0.005	0.1648	0.0055	0.0041	0.0654	0.0013	0.1178	0.1418	0.028	0.0023	0.1081	0.0158	0.005	0.0038	0.002	0.0018	0.0358	0.0211	0.029	0.0722	0.0148	0.0915	0.0012
19	rs10423261	15006487	1.06	0.0904005175896243	0.81	0.722979171095748	0.00849871173754354	0.0393315022812754	0.02	0.0186	0.018	0.005	0.1649	0.0055	0.0041	0.0654	0.0013	0.1177	0.1418	0.028	0.0023	0.1082	0.0158	0.005	0.0039	0.002	0.0018	0.0357	0.021	0.0291	0.0722	0.0148	0.0915	0.0012
19	rs117226271	15010008	1.06	0.0904005175896243	0.81	0.722979171095748	0.00879926983314694	0.037596035498479	0.02	0.0186	0.018	0.005	0.1649	0.0055	0.0041	0.0654	0.0013	0.1177	0.1419	0.0281	0.0023	0.1082	0.0157	0.005	0.0039	0.002	0.0018	0.0357	0.021	0.029	0.0722	0.0148	0.0914	0.0012
19	rs4569396	15012726	1.06	0.0904005175896243	0.8	0.78786632127418	0.00594725453270721	0.0199635668090108	0.0195	0.0183	0.0181	0.0049	0.1671	0.0059	0.0042	0.0652	0.0014	0.1167	0.1422	0.0285	0.0022	0.1092	0.0153	0.0051	0.0046	0.002	0.002	0.0348	0.0205	0.0289	0.0723	0.015	0.0897	0.0014
19	rs10410031	15013532	1.06	0.0904005175896243	0.8	0.78786632127418	0.00522467556298141	0.0217549479529479	0.0192	0.018	0.0184	0.0047	0.1675	0.006	0.0043	0.0648	0.0014	0.1153	0.1423	0.0284	0.0021	0.1104	0.0151	0.0053	0.005	0.0021	0.0021	0.035	0.0203	0.0288	0.0726	0.0154	0.0889	0.0015
19	rs117838435	15013991	1.06	0.0904005175896243	0.8	0.78786632127418	0.007669152866305	0.01948795674029	0.0191	0.018	0.0184	0.0048	0.1677	0.0061	0.0043	0.065	0.0014	0.1149	0.1425	0.0281	0.002	0.1104	0.0149	0.0053	0.0053	0.002	0.0022	0.035	0.0206	0.0287	0.0727	0.0154	0.0885	0.0015
19	rs60116307	15015909	1.05	0.104628957265627	0.8	0.78786632127418	0.0181199955446532	0.0246245546219409	0.0188	0.0182	0.0185	0.0048	0.1684	0.0062	0.0043	0.0652	0.0014	0.114	0.1421	0.0275	0.002	0.111	0.0148	0.0055	0.0057	0.002	0.0025	0.0349	0.0211	0.0288	0.0727	0.0152	0.0878	0.0016
19	rs116712883	15016329	1.05	0.104628957265627	0.79	0.8563340912432	0.0179359063865096	0.0254691323024984	0.0187	0.0182	0.0185	0.0048	0.1685	0.0062	0.0043	0.0652	0.0014	0.114	0.1421	0.0274	0.002	0.1112	0.0148	0.0055	0.0057	0.002	0.0025	0.0349	0.0211	0.0288	0.0726	0.0152	0.0877	0.0016
19	rs55934756	15016633	1.05	0.104628957265627	0.79	0.8563340912432	0.0181199955446532	0.0215890254334355	0.0187	0.0183	0.0185	0.0048	0.1685	0.0062	0.0043	0.0653	0.0014	0.114	0.142	0.0274	0.002	0.1113	0.0148	0.0055	0.0057	0.002	0.0025	0.0349	0.0211	0.0288	0.0726	0.0152	0.0876	0.0016
19	rs7251747	15022994	1.04	0.120487900976968	0.79	0.8563340912432	0.012011031986881	0.0307193793450921	0.0181	0.0183	0.0185	0.0046	0.1695	0.0064	0.0045	0.0656	0.0015	0.1138	0.1413	0.0271	0.002	0.1125	0.0148	0.0051	0.0058	0.0027	0.0026	0.0344	0.0216	0.029	0.0715	0.015	0.0869	0.0017
19	rs117855120	15023219	1.04	0.120487900976968	0.79	0.8563340912432	0.0127443044529105	0.0293157949813175	0.0181	0.0183	0.0185	0.0046	0.1695	0.0064	0.0045	0.0656	0.0014	0.1138	0.1413	0.0271	0.002	0.1125	0.0149	0.0051	0.0058	0.0027	0.0026	0.0344	0.0216	0.029	0.0715	0.015	0.0869	0.0017
19	rs11671521	15025658	1.04	0.120487900976968	0.79	0.8563340912432	0.0116651663625517	0.0237501707226103	0.0181	0.0183	0.0186	0.0046	0.1696	0.0064	0.0045	0.0657	0.0014	0.1138	0.1413	0.0271	0.002	0.1125	0.0149	0.0051	0.0059	0.0027	0.0026	0.0344	0.0216	0.029	0.0715	0.015	0.0869	0.0017
19	rs73020877	15026753	1.04	0.120487900976968	0.79	0.8563340912432	0.0113779543732397	0.0194485742272833	0.0181	0.0183	0.0186	0.0046	0.1697	0.0064	0.0045	0.0657	0.0014	0.1138	0.1413	0.0271	0.002	0.1125	0.0149	0.0051	0.0059	0.0027	0.0026	0.0344	0.0216	0.029	0.0714	0.015	0.0869	0.0017
19	rs72489447	15026810	1.04	0.120487900976968	0.79	0.8563340912432	0.0113665774557422	0.0194485742272833	0.0181	0.0183	0.0186	0.0046	0.1697	0.0064	0.0045	0.0657	0.0014	0.1138	0.1413	0.0271	0.002	0.1125	0.0149	0.0051	0.0059	0.0027	0.0026	0.0344	0.0216	0.029	0.0714	0.015	0.0869	0.0017
19	rs56298772	15032374	1.04	0.120487900976968	0.79	0.8563340912432	0.0102766808983484	0.0181707512241324	0.0181	0.0183	0.0185	0.0046	0.1696	0.0065	0.0045	0.0656	0.0015	0.1137	0.1413	0.0271	0.002	0.1125	0.015	0.0051	0.0059	0.0028	0.0026	0.0344	0.0216	0.029	0.0713	0.0151	0.087	0.0017
19	rs57916163	15036496	1.04	0.120487900976968	0.77	1.00421642385407	0.0102819524922066	0.0175290598208466	0.0181	0.0183	0.0185	0.0046	0.1697	0.0065	0.0045	0.0656	0.0015	0.1137	0.1414	0.0271	0.002	0.1125	0.015	0.0051	0.0059	0.0028	0.0026	0.0344	0.0216	0.029	0.0713	0.0151	0.087	0.0017
19	rs8101115	15036898	1.04	0.120487900976968	0.76	1.08372498247965	0.0101038607341767	0.0172310061886586	0.0181	0.0182	0.0185	0.0046	0.1697	0.0065	0.0045	0.0656	0.0015	0.1137	0.1414	0.0271	0.002	0.1125	0.015	0.0051	0.0059	0.0028	0.0026	0.0344	0.0216	0.029	0.0712	0.0151	0.0871	0.0017
19	rs117412333	15037242	1.04	0.120487900976968	0.76	1.08372498247965	0.0100934578583936	0.0171939261747321	0.0181	0.0182	0.0185	0.0046	0.1697	0.0065	0.0045	0.0656	0.0015	0.1137	0.1414	0.0271	0.002	0.1126	0.015	0.0051	0.0059	0.0028	0.0026	0.0344	0.0216	0.029	0.0712	0.0151	0.0871	0.0017
19	rs2366860	15038754	1.04	0.120487900976968	0.76	1.08372498247965	0.0102977795277731	0.0169354667876429	0.0181	0.0182	0.0185	0.0046	0.1697	0.0065	0.0045	0.0656	0.0015	0.1137	0.1414	0.0271	0.002	0.1126	0.015	0.0051	0.0059	0.0028	0.0026	0.0343	0.0216	0.029	0.0712	0.0151	0.0871	0.0018
19	rs11667807	15042237	1.04	0.120487900976968	0.75	1.16700258790913	0.0106073992827582	0.0165332135525662	0.0181	0.0182	0.0185	0.0047	0.1697	0.0065	0.0046	0.0656	0.0015	0.1136	0.1413	0.0271	0.002	0.1125	0.015	0.0051	0.0059	0.0029	0.0026	0.0343	0.0216	0.029	0.0711	0.0151	0.0871	0.0018
19	rs7259463	15043797	1.04	0.120487900976968	0.75	1.16700258790913	0.0106560658460535	0.0163519484473983	0.0181	0.0182	0.0185	0.0047	0.1697	0.0065	0.0046	0.0656	0.0015	0.1136	0.1413	0.0272	0.002	0.1125	0.015	0.0051	0.0059	0.0029	0.0026	0.0343	0.0215	0.029	0.0711	0.0151	0.0871	0.0018
19	rs117121240	15045361	1.04	0.120487900976968	0.75	1.16700258790913	0.0105750481343906	0.0164605891039461	0.018	0.0183	0.0185	0.0047	0.1697	0.0065	0.0046	0.0657	0.0015	0.1136	0.1413	0.0272	0.002	0.1125	0.015	0.0051	0.0059	0.0029	0.0026	0.0343	0.0215	0.029	0.0711	0.0151	0.0871	0.0018
19	rs11883178	15052665	1.04	0.120487900976968	0.75	1.16700258790913	0.010218828001705	0.0151804088139187	0.018	0.0183	0.0186	0.0048	0.1693	0.0065	0.0046	0.066	0.0015	0.1132	0.1411	0.0275	0.002	0.1125	0.0151	0.0051	0.0059	0.0027	0.0026	0.0342	0.0214	0.029	0.071	0.0151	0.0875	0.0018
19	rs201365691	15052983	1.04	0.120487900976968	0.76	1.08372498247965	0.0102398368774445	0.0151804088139187	0.018	0.0183	0.0186	0.0048	0.1693	0.0065	0.0046	0.066	0.0015	0.1132	0.1411	0.0275	0.002	0.1125	0.0151	0.0051	0.0059	0.0027	0.0026	0.0342	0.0214	0.029	0.071	0.0151	0.0875	0.0018
19	rs2074615	15067803	1.04	0.120487900976968	0.76	1.08372498247965	0.0113950357839829	0.0152501814833402	0.0179	0.0184	0.0186	0.0049	0.169	0.0065	0.0046	0.0662	0.0016	0.113	0.141	0.0278	0.002	0.1125	0.0151	0.0051	0.0059	0.0027	0.0026	0.0342	0.0213	0.0289	0.071	0.0151	0.0878	0.0018
19	rs12460353	15072635	1.04	0.120487900976968	0.74	1.25408873140077	0.0113950357839829	0.0150413407050329	0.0179	0.0184	0.0186	0.0049	0.169	0.0065	0.0046	0.0662	0.0016	0.113	0.1409	0.0278	0.002	0.1125	0.0151	0.0051	0.0059	0.0027	0.0026	0.0342	0.0213	0.0289	0.071	0.0151	0.0878	0.0018
19	rs2097837	15078987	1.04	0.120487900976968	0.74	1.25408873140077	0.0112815227544142	0.0147995039598228	0.0179	0.0184	0.0186	0.0049	0.1691	0.0065	0.0046	0.0662	0.0016	0.1129	0.1409	0.0278	0.002	0.1125	0.0151	0.0051	0.0059	0.0027	0.0026	0.0341	0.0213	0.0289	0.071	0.0151	0.0878	0.0018
19	rs11668879	15079104	1.04	0.120487900976968	0.74	1.25408873140077	0.0112758694959862	0.0148339325755074	0.0179	0.0184	0.0186	0.0049	0.1691	0.0065	0.0046	0.0662	0.0016	0.1129	0.1409	0.0278	0.002	0.1126	0.0151	0.0051	0.0059	0.0027	0.0026	0.0341	0.0213	0.0289	0.071	0.0151	0.0879	0.0018
19	rs45591838	15079385	1.04	0.120487900976968	0.74	1.25408873140077	0.0110514799723688	0.014321691290433	0.0179	0.0184	0.0186	0.0049	0.1691	0.0065	0.0046	0.0661	0.0016	0.1129	0.1409	0.0278	0.002	0.1126	0.0151	0.0051	0.0059	0.0027	0.0026	0.0341	0.0213	0.0289	0.071	0.0151	0.0879	0.0018
19	rs6511993	15101303	1.03	0.13807906481078	0.74	1.25408873140077	0.0044522421688472	0.0180566899876586	0.0174	0.0191	0.0188	0.0053	0.1692	0.0063	0.0044	0.0663	0.0018	0.1108	0.1395	0.0281	0.0023	0.1138	0.0161	0.0049	0.0058	0.0034	0.0026	0.0337	0.0212	0.0285	0.0705	0.0151	0.0884	0.0021
19	rs74565038	15103048	1.02	0.157502178544443	0.74	1.25408873140077	0.00210545632794857	0.010841548984753	0.0174	0.0197	0.019	0.0053	0.1697	0.0061	0.0042	0.0655	0.0019	0.1092	0.138	0.0285	0.0023	0.1153	0.0166	0.0045	0.0053	0.0036	0.0026	0.0331	0.0213	0.0285	0.0694	0.0155	0.0905	0.0022
19	rs735622	15103784	1.02	0.157502178544443	0.74	1.25408873140077	0.00240826649353608	0.00524162998193687	0.0174	0.0201	0.0195	0.0054	0.17	0.0061	0.0042	0.0653	0.002	0.1084	0.1369	0.0285	0.0024	0.1159	0.017	0.0043	0.0052	0.0037	0.0026	0.033	0.0214	0.0286	0.0687	0.0157	0.091	0.0022
19	rs2886789	15104145	1.02	0.157502178544443	0.75	1.16700258790913	0.00290719207737185	0.00696019720309229	0.0173	0.0201	0.0198	0.0054	0.1693	0.0061	0.0041	0.0656	0.002	0.1081	0.1377	0.0285	0.0023	0.116	0.017	0.0042	0.0052	0.0036	0.0026	0.0327	0.0214	0.0286	0.0686	0.0157	0.0918	0.0021
19	rs8105988	15105380	1.02	0.157502178544443	0.76	1.08372498247965	0.00540255883855501	0.011197418758282	0.0175	0.0202	0.0199	0.0053	0.1692	0.0059	0.004	0.0655	0.0019	0.1082	0.1375	0.0286	0.0023	0.1166	0.0172	0.0041	0.005	0.0036	0.0025	0.0322	0.0215	0.0287	0.0684	0.0156	0.0922	0.0021
19	rs34299961	15106725	1.02	0.157502178544443	0.76	1.08372498247965	0.00817056604734342	0.0163158138668585	0.0175	0.0202	0.02	0.0053	0.169	0.0058	0.004	0.0656	0.0019	0.1082	0.1372	0.0285	0.0023	0.1171	0.0172	0.004	0.0049	0.0036	0.0026	0.0322	0.0215	0.0288	0.0683	0.0157	0.0925	0.0021
19	rs7256386	15108291	1.02	0.157502178544443	0.76	1.08372498247965	0.023155020649262	0.0127430628640158	0.0175	0.0203	0.02	0.0053	0.1689	0.0058	0.0039	0.0656	0.0019	0.108	0.1369	0.0285	0.0023	0.1174	0.0171	0.0039	0.0049	0.0036	0.0028	0.0322	0.0216	0.0289	0.0679	0.0156	0.0927	0.0021
19	rs34560493	15108470	1.02	0.157502178544443	0.76	1.08372498247965	0.0226032719232568	0.011197418758282	0.0175	0.0203	0.0201	0.0053	0.1689	0.0058	0.0039	0.0655	0.0019	0.108	0.1369	0.0285	0.0023	0.1174	0.0171	0.0039	0.0049	0.0037	0.0028	0.0321	0.0216	0.0289	0.0679	0.0156	0.0927	0.0021
19	rs10423303	15112239	1.02	0.157502178544443	0.76	1.08372498247965	0.0260804645885857	0.0126792967297635	0.0175	0.0204	0.0201	0.0053	0.1686	0.0058	0.0039	0.0656	0.002	0.1079	0.1364	0.0284	0.0023	0.118	0.017	0.0039	0.0048	0.0037	0.0029	0.032	0.0217	0.029	0.0677	0.0158	0.0929	0.0021
19	rs7247974	15113675	1.02	0.157502178544443	0.76	1.08372498247965	0.0311255246747029	0.0104337750864536	0.0175	0.0204	0.0201	0.0053	0.1684	0.0059	0.0039	0.0656	0.002	0.1078	0.1362	0.0284	0.0023	0.1184	0.0171	0.0039	0.0048	0.0037	0.0029	0.032	0.0218	0.029	0.0673	0.0159	0.093	0.0021
19	rs118191983	15115075	1.02	0.157502178544443	0.75	1.16700258790913	0.0384549798413698	0.00719608533062762	0.0176	0.0205	0.02	0.0052	0.1686	0.0059	0.0038	0.0659	0.002	0.1074	0.136	0.0284	0.0023	0.1191	0.0171	0.0038	0.0045	0.0037	0.0029	0.0322	0.0218	0.029	0.0666	0.016	0.0931	0.0021
19	rs10402035	15115678	1.02	0.157502178544443	0.76	1.08372498247965	0.0533171405871914	0.0105494670929533	0.0176	0.0206	0.02	0.0051	0.1687	0.0059	0.0038	0.0661	0.002	0.1071	0.1359	0.0285	0.0023	0.1194	0.0171	0.0038	0.0044	0.0037	0.003	0.0323	0.0219	0.029	0.0663	0.0161	0.093	0.0021
19	rs16980187	15115757	1.02	0.157502178544443	0.76	1.08372498247965	0.0603197415390526	0.0114379161569469	0.0176	0.0206	0.02	0.0051	0.1686	0.006	0.0038	0.0661	0.002	0.1072	0.136	0.0285	0.0023	0.1195	0.0171	0.0038	0.0044	0.0037	0.003	0.0323	0.0219	0.029	0.0661	0.0161	0.093	0.0021
19	rs10422640	15117912	1.02	0.157502178544443	0.76	1.08372498247965	0.0409650791309011	0.0135866749403153	0.0175	0.0208	0.0201	0.005	0.1694	0.0059	0.0037	0.0666	0.0019	0.107	0.1358	0.0286	0.0022	0.119	0.0173	0.0036	0.0043	0.0037	0.0029	0.0322	0.0219	0.0291	0.0659	0.0162	0.0933	0.0019
19	rs11085936	15124694	1.02	0.157502178544443	0.76	1.08372498247965	0.0509212122792706	0.0128710787915008	0.0175	0.0208	0.0202	0.0047	0.17	0.0059	0.0036	0.0673	0.0018	0.1064	0.1354	0.0286	0.0021	0.1185	0.0175	0.0036	0.004	0.0038	0.0029	0.0316	0.0218	0.0293	0.066	0.0165	0.0939	0.0019
19	rs77636572	15125643	1.02	0.157502178544443	0.76	1.08372498247965	0.0515718882184043	0.010347434181497	0.0174	0.0208	0.0202	0.0047	0.1699	0.0059	0.0036	0.0672	0.0017	0.1064	0.1354	0.0286	0.0021	0.1186	0.0175	0.0037	0.004	0.0038	0.0029	0.0315	0.0219	0.0292	0.0662	0.0164	0.0941	0.0018
19	rs11085942	15127618	1.02	0.157502178544443	0.76	1.08372498247965	0.0685711507339739	0.00893591239370115	0.0173	0.0208	0.0203	0.0047	0.1697	0.006	0.0036	0.0675	0.0017	0.1061	0.1352	0.0286	0.0021	0.1185	0.0175	0.0037	0.0039	0.0038	0.0029	0.0312	0.0222	0.029	0.0667	0.0166	0.0942	0.0017
19	rs10854138	15127728	1.02	0.157502178544443	0.75	1.16700258790913	0.065756444905402	0.00825733759770314	0.0173	0.0208	0.0203	0.0047	0.1697	0.006	0.0037	0.0675	0.0017	0.106	0.1352	0.0285	0.0021	0.1185	0.0175	0.0037	0.004	0.0037	0.0029	0.0313	0.0222	0.029	0.0667	0.0166	0.0942	0.0017
19	rs112660788	15128250	1.02	0.157502178544443	0.75	1.16700258790913	0.0738164187709408	0.00748459053134696	0.0173	0.0208	0.0203	0.0047	0.1695	0.006	0.0037	0.0676	0.0017	0.1061	0.135	0.0285	0.0021	0.1184	0.0175	0.0037	0.004	0.0038	0.0029	0.0315	0.0223	0.0291	0.0668	0.0167	0.094	0.0017
19	rs71334756	15130090	1.02	0.157502178544443	0.76	1.08372498247965	0.0944996485872124	0.00721990081902487	0.0173	0.0208	0.0204	0.0047	0.1694	0.006	0.0037	0.0679	0.0017	0.106	0.1347	0.0286	0.0021	0.1186	0.0174	0.0036	0.0039	0.0037	0.003	0.0315	0.0223	0.0291	0.067	0.0167	0.0937	0.0017
19	rs7248834	15131213	1.02	0.157502178544443	0.76	1.08372498247965	0.0926713413371399	0.00588532865155103	0.0173	0.0209	0.0204	0.0047	0.1696	0.006	0.0037	0.068	0.0017	0.106	0.1345	0.0286	0.0021	0.1186	0.0175	0.0036	0.0039	0.0036	0.003	0.0314	0.0223	0.0291	0.067	0.0167	0.0936	0.0017
19	rs35352238	15131330	1.02	0.157502178544443	0.76	1.08372498247965	0.0928925007128676	0.00597127208565686	0.0173	0.0208	0.0203	0.0047	0.1697	0.006	0.0037	0.068	0.0017	0.106	0.1345	0.0286	0.0021	0.1186	0.0174	0.0036	0.0039	0.0036	0.003	0.0314	0.0223	0.0291	0.067	0.0167	0.0936	0.0017
19	rs8111625	15133762	1.02	0.157502178544443	0.76	1.08372498247965	0.0875577491377407	0.00540395451707592	0.0172	0.021	0.0205	0.0047	0.1703	0.006	0.0037	0.0681	0.0016	0.106	0.1338	0.0287	0.002	0.118	0.0174	0.0036	0.0039	0.0037	0.0029	0.031	0.0224	0.0291	0.067	0.017	0.0941	0.0017
19	rs117975778	15138406	1.03	0.13807906481078	0.76	1.08372498247965	0.0812872743630402	0.00396812343301607	0.0172	0.0211	0.0205	0.0047	0.1707	0.006	0.0037	0.0681	0.0015	0.1059	0.1332	0.0288	0.002	0.1174	0.0173	0.0035	0.0039	0.0037	0.0029	0.031	0.0225	0.0293	0.067	0.0172	0.0946	0.0017
19	rs79574972	15139479	1.03	0.13807906481078	0.76	1.08372498247965	0.0828556330203888	0.00423273037143087	0.0172	0.0212	0.0205	0.0047	0.1707	0.006	0.0037	0.068	0.0015	0.1059	0.1331	0.0288	0.0019	0.1174	0.0173	0.0035	0.0039	0.0037	0.0029	0.031	0.0225	0.0293	0.0671	0.0172	0.0946	0.0017
19	rs12976982	15139625	1.03	0.13807906481078	0.76	1.08372498247965	0.0863080065205623	0.00446951472175774	0.0172	0.0211	0.0205	0.0047	0.1707	0.006	0.0037	0.068	0.0015	0.1059	0.1331	0.0288	0.0019	0.1175	0.0173	0.0035	0.0038	0.0037	0.0029	0.031	0.0225	0.0294	0.0671	0.0172	0.0947	0.0017
19	rs77807702	15146205	1.03	0.13807906481078	0.76	1.08372498247965	0.0612169627830254	0.00353125614551042	0.0172	0.0211	0.0209	0.0047	0.1706	0.0061	0.0038	0.0681	0.0015	0.1058	0.1326	0.0287	0.0019	0.117	0.0174	0.0035	0.0038	0.0036	0.0028	0.0308	0.0225	0.0294	0.0671	0.0175	0.0951	0.0017
19	rs714920	15151718	1.03	0.13807906481078	0.76	1.08372498247965	0.0496201563875232	0.00271166266581082	0.0173	0.0211	0.0212	0.0048	0.1706	0.0062	0.0038	0.0682	0.0014	0.1056	0.1321	0.0286	0.0019	0.1166	0.0175	0.0036	0.0039	0.0035	0.0028	0.0307	0.0225	0.0295	0.0672	0.0176	0.0953	0.0018
19	rs7507459	15153851	1.03	0.13807906481078	0.76	1.08372498247965	0.0393259746437742	0.00247796409953082	0.0172	0.0211	0.0212	0.0048	0.1703	0.0062	0.0039	0.0682	0.0014	0.1056	0.1323	0.0286	0.0021	0.1164	0.0175	0.0036	0.0039	0.0035	0.0027	0.0307	0.0225	0.0296	0.0671	0.0176	0.0952	0.0018
19	rs12710293	15156473	1.03	0.13807906481078	0.76	1.08372498247965	0.0456666059910161	0.00298659344036659	0.0172	0.0213	0.0214	0.0051	0.1705	0.0062	0.004	0.0682	0.0014	0.1048	0.1316	0.0291	0.002	0.116	0.0176	0.0037	0.0038	0.0035	0.0027	0.0305	0.0225	0.0297	0.0673	0.0178	0.0953	0.0017
19	rs10402971	15158135	1.03	0.13807906481078	0.76	1.08372498247965	0.0484380198710797	0.00254549777088301	0.0172	0.0213	0.0215	0.0051	0.1705	0.0062	0.004	0.0682	0.0014	0.1048	0.1316	0.0291	0.002	0.116	0.0176	0.0038	0.0038	0.0036	0.0027	0.0305	0.0225	0.0297	0.0673	0.0178	0.0953	0.0017
19	rs117952969	15160031	1.03	0.13807906481078	0.77	1.00421642385407	0.045944975036844	0.00250485764870455	0.0171	0.0213	0.0215	0.0051	0.1704	0.0062	0.0041	0.0682	0.0014	0.1047	0.1316	0.0291	0.002	0.116	0.0176	0.0038	0.0038	0.0036	0.0027	0.0305	0.0226	0.0297	0.0674	0.0178	0.0953	0.0017
19	rs10425745	15169836	1.03	0.13807906481078	0.77	1.00421642385407	0.0365143409578956	0.003763064161631	0.017	0.0213	0.0215	0.005	0.17	0.0062	0.0041	0.0682	0.0014	0.1047	0.1315	0.029	0.002	0.1159	0.0176	0.0038	0.0038	0.0036	0.0026	0.0304	0.0227	0.0299	0.0676	0.018	0.0955	0.0017
19	rs10419504	15178318	1.03	0.13807906481078	0.77	1.00421642385407	0.0358697683614445	0.0045437666036054	0.0171	0.0215	0.0216	0.005	0.1698	0.0062	0.004	0.0682	0.0014	0.1047	0.1316	0.029	0.002	0.1158	0.0176	0.0038	0.0037	0.0036	0.0026	0.0303	0.0226	0.0301	0.0676	0.0181	0.0955	0.0017
19	rs8102919	15179244	1.03	0.13807906481078	0.77	1.00421642385407	0.0340969908129462	0.00550674632388505	0.017	0.0215	0.0216	0.005	0.1697	0.0062	0.0041	0.0682	0.0014	0.1047	0.1317	0.029	0.002	0.1158	0.0176	0.0038	0.0037	0.0036	0.0026	0.0303	0.0226	0.0301	0.0676	0.0181	0.0955	0.0017
19	rs117095053	15183132	1.03	0.13807906481078	0.77	1.00421642385407	0.0270221746005375	0.010989116418805	0.017	0.0215	0.0216	0.0049	0.1697	0.0062	0.0041	0.0682	0.0014	0.1047	0.1316	0.0291	0.002	0.1157	0.0176	0.0038	0.0037	0.0036	0.0026	0.0303	0.0226	0.0301	0.0676	0.0181	0.0955	0.0017
19	rs12975987	15185722	1.03	0.13807906481078	0.77	1.00421642385407	0.0187710610545158	0.0138850206157174	0.0169	0.0216	0.0217	0.0048	0.1695	0.0063	0.004	0.0681	0.0014	0.1047	0.1313	0.0293	0.002	0.1156	0.0177	0.0039	0.0038	0.0036	0.0025	0.03	0.0226	0.0302	0.0677	0.0183	0.0957	0.0017
19	rs6512011	15185798	1.03	0.13807906481078	0.77	1.00421642385407	0.0188453582494133	0.0251118729826541	0.0169	0.0216	0.0217	0.0048	0.1694	0.0063	0.004	0.0681	0.0014	0.1047	0.1312	0.0293	0.002	0.1156	0.0177	0.0039	0.0038	0.0036	0.0025	0.03	0.0226	0.0302	0.0677	0.0183	0.0957	0.0017
19	rs7253708	15190417	1.04	0.120487900976968	0.77	1.00421642385407	0.00303782544016016	0.0117728401288292	0.0167	0.022	0.0221	0.005	0.1678	0.006	0.0045	0.0686	0.0013	0.105	0.1286	0.0296	0.0021	0.1155	0.0174	0.0042	0.004	0.0038	0.0022	0.0299	0.0228	0.0306	0.0673	0.0199	0.0961	0.0017
19	rs7255078	15190752	1.04	0.120487900976968	0.77	1.00421642385407	0.0029289786952427	0.0180566899876586	0.0166	0.022	0.0221	0.005	0.1677	0.0059	0.0045	0.0686	0.0013	0.105	0.1284	0.0297	0.0021	0.1155	0.0174	0.0042	0.004	0.0038	0.0022	0.0299	0.0229	0.0305	0.0673	0.02	0.0962	0.0017
19	rs73006899	15194268	1.03	0.13807906481078	0.77	1.00421642385407	0.00146356866710444	0.066342698528096	0.0153	0.022	0.0223	0.0051	0.1668	0.0055	0.0049	0.0693	0.0013	0.1054	0.1275	0.0303	0.0022	0.1142	0.0174	0.0046	0.0041	0.004	0.0017	0.03	0.023	0.03	0.0664	0.022	0.0974	0.0016
19	rs67711400	15194493	1.03	0.13807906481078	0.77	1.00421642385407	0.00125628780306106	0.0535093889511163	0.0152	0.0221	0.0223	0.0051	0.1666	0.0055	0.005	0.0694	0.0013	0.1055	0.1274	0.0304	0.0023	0.114	0.0174	0.0046	0.0041	0.004	0.0017	0.0301	0.023	0.03	0.0663	0.0222	0.0975	0.0016
19	rs12608898	15196636	1.03	0.13807906481078	0.77	1.00421642385407	0.00178283724177703	0.0686289413063837	0.015	0.0221	0.0223	0.0051	0.1659	0.0056	0.0052	0.0695	0.0013	0.1054	0.1271	0.0305	0.0024	0.1143	0.0169	0.0046	0.0042	0.0041	0.0016	0.0304	0.0231	0.0298	0.0659	0.0224	0.0983	0.0015
19	rs58719128	15197737	1.03	0.13807906481078	0.77	1.00421642385407	0.00235773447093872	0.0655878312910603	0.0148	0.0221	0.0223	0.005	0.1656	0.0055	0.0052	0.0696	0.0013	0.1057	0.1271	0.0305	0.0025	0.114	0.0168	0.0046	0.0042	0.0042	0.0016	0.0305	0.0232	0.0298	0.066	0.0225	0.0985	0.0015
19	rs59166286	15198024	1.03	0.13807906481078	0.77	1.00421642385407	0.00244759285300819	0.0706646464046577	0.0148	0.0221	0.0223	0.005	0.1655	0.0055	0.0052	0.0696	0.0013	0.1058	0.1271	0.0305	0.0025	0.114	0.0167	0.0046	0.0042	0.0042	0.0016	0.0305	0.0232	0.0298	0.066	0.0225	0.0985	0.0015
19	rs8104843	15198292	1.03	0.13807906481078	0.77	1.00421642385407	0.00265936437015161	0.0667559690699651	0.0147	0.0221	0.0223	0.005	0.1654	0.0055	0.0052	0.0696	0.0013	0.1058	0.1271	0.0306	0.0026	0.1139	0.0167	0.0046	0.0042	0.0042	0.0015	0.0305	0.0232	0.0298	0.066	0.0226	0.0986	0.0015
19	rs73008811	15198441	1.03	0.13807906481078	0.77	1.00421642385407	0.00274316175139236	0.0642246516088573	0.0147	0.0221	0.0223	0.0051	0.1654	0.0055	0.0052	0.0696	0.0013	0.1058	0.1271	0.0305	0.0026	0.1139	0.0167	0.0046	0.0042	0.0042	0.0015	0.0305	0.0232	0.0298	0.066	0.0226	0.0986	0.0015
19	rs8108721	15198507	1.03	0.13807906481078	0.77	1.00421642385407	0.00306862485768337	0.0664115023068583	0.0147	0.0221	0.0223	0.0051	0.1654	0.0055	0.0052	0.0697	0.0012	0.1059	0.1271	0.0306	0.0026	0.1139	0.0167	0.0046	0.0042	0.0042	0.0015	0.0305	0.0232	0.0298	0.066	0.0226	0.0986	0.0014
19	rs73008812	15198606	1.03	0.13807906481078	0.77	1.00421642385407	0.00312678144143024	0.0689082558075355	0.0147	0.0221	0.0223	0.0051	0.1654	0.0055	0.0052	0.0697	0.0012	0.1059	0.1271	0.0306	0.0026	0.1139	0.0167	0.0046	0.0042	0.0042	0.0015	0.0305	0.0232	0.0298	0.066	0.0226	0.0986	0.0014
19	rs8105737	15198631	1.03	0.13807906481078	0.77	1.00421642385407	0.00313516056581176	0.0714432632550444	0.0146	0.0221	0.0223	0.0051	0.1654	0.0055	0.0052	0.0697	0.0012	0.1059	0.1271	0.0306	0.0026	0.1139	0.0167	0.0046	0.0042	0.0042	0.0015	0.0305	0.0232	0.0298	0.066	0.0226	0.0986	0.0014
19	rs144766527	15198666	1.03	0.13807906481078	0.77	1.00421642385407	0.00326083897057003	0.074160103040642	0.0146	0.0221	0.0223	0.0051	0.1654	0.0055	0.0052	0.0697	0.0012	0.1059	0.1271	0.0305	0.0026	0.1138	0.0167	0.0046	0.0042	0.0042	0.0015	0.0305	0.0232	0.0298	0.066	0.0226	0.0986	0.0014
19	rs75323205	15198720	1.03	0.13807906481078	0.77	1.00421642385407	0.00336600817392298	0.077211288840029	0.0146	0.0221	0.0223	0.0051	0.1654	0.0055	0.0052	0.0697	0.0012	0.1059	0.1271	0.0305	0.0026	0.1138	0.0167	0.0046	0.0042	0.0042	0.0015	0.0305	0.0232	0.0298	0.066	0.0226	0.0986	0.0014
19	rs16980317	15202789	1.03	0.13807906481078	0.77	1.00421642385407	0.00379431769459824	0.0649729111615026	0.0146	0.0219	0.0223	0.0051	0.1653	0.0055	0.0053	0.0698	0.0012	0.1061	0.1271	0.0305	0.0026	0.1135	0.0163	0.0046	0.0043	0.0042	0.0015	0.0306	0.0234	0.0299	0.0662	0.0226	0.0985	0.0014
19	rs9305060	15205503	1.03	0.13807906481078	0.77	1.00421642385407	0.00406764342212257	0.0712305626715058	0.0146	0.0219	0.0224	0.0051	0.1652	0.0055	0.0053	0.0698	0.0012	0.1062	0.1272	0.0304	0.0026	0.1133	0.0162	0.0046	0.0043	0.0042	0.0015	0.0306	0.0235	0.03	0.0662	0.0226	0.0984	0.0015
19	rs113297982	15207968	1.03	0.13807906481078	0.77	1.00421642385407	0.00420073962015994	0.0791992646146135	0.0145	0.0218	0.0224	0.0051	0.1651	0.0055	0.0053	0.0698	0.0012	0.1064	0.1272	0.0304	0.0026	0.1133	0.016	0.0046	0.0043	0.0043	0.0015	0.0306	0.0235	0.03	0.0662	0.0227	0.0983	0.0015
19	rs10221448	15209043	1.03	0.13807906481078	0.77	1.00421642385407	0.00454708259111263	0.0725106983371063	0.0145	0.0218	0.0224	0.0051	0.1651	0.0055	0.0053	0.0699	0.0012	0.1065	0.1272	0.0304	0.0026	0.1133	0.016	0.0046	0.0042	0.0043	0.0015	0.0307	0.0235	0.03	0.0663	0.0227	0.0983	0.0015
19	rs7246549	15212304	1.03	0.13807906481078	0.77	1.00421642385407	0.00510043690913465	0.081581939666704	0.0143	0.0219	0.0226	0.0051	0.1647	0.0054	0.0053	0.0701	0.0013	0.1069	0.1274	0.0302	0.0026	0.1133	0.0156	0.0046	0.0042	0.0043	0.0015	0.0308	0.0236	0.0301	0.0664	0.0228	0.0981	0.0016
19	rs7251788	15214168	1.03	0.13807906481078	0.78	0.928434583535755	0.00464064125780939	0.0854381458425069	0.0143	0.0219	0.0226	0.0051	0.1646	0.0054	0.0053	0.0702	0.0013	0.107	0.1273	0.0302	0.0026	0.1132	0.0156	0.0046	0.0042	0.0043	0.0015	0.0309	0.0236	0.0301	0.0664	0.0228	0.0981	0.0016
19	rs12972958	15227798	1.03	0.13807906481078	0.78	0.928434583535755	0.00523094885666892	0.0827086536909707	0.0139	0.022	0.0227	0.0051	0.1642	0.0054	0.0052	0.0702	0.0013	0.1072	0.127	0.0301	0.0027	0.1132	0.0157	0.0046	0.0043	0.0044	0.0015	0.0313	0.0238	0.0301	0.0663	0.0228	0.0978	0.0016
19	rs2240299	15228982	1.03	0.13807906481078	0.78	0.928434583535755	0.00598549075584551	0.10726204707087	0.0139	0.0219	0.0227	0.0051	0.1642	0.0054	0.0052	0.0703	0.0013	0.1072	0.1269	0.03	0.0027	0.1132	0.0157	0.0045	0.0043	0.0044	0.0015	0.0314	0.0239	0.0301	0.0664	0.0228	0.0978	0.0016
19	rs77338115	15233468	1.02	0.157502178544443	0.78	0.928434583535755	0.0040702208284325	0.145170903389879	0.0127	0.0225	0.0215	0.0045	0.1617	0.005	0.0048	0.0699	0.0012	0.1091	0.1268	0.0281	0.003	0.1135	0.0155	0.0043	0.0042	0.0042	0.0012	0.0351	0.0245	0.0308	0.0667	0.0236	0.0982	0.0017
19	rs2074265	15233581	1.02	0.157502178544443	0.78	0.928434583535755	0.00235106165039919	0.0971882224860219	0.0128	0.0225	0.0216	0.0045	0.1617	0.005	0.0048	0.0699	0.0013	0.1092	0.1267	0.028	0.003	0.1135	0.0155	0.0043	0.0042	0.0042	0.0012	0.0352	0.0245	0.0308	0.0668	0.0236	0.098	0.0018
19	rs59102460	15233732	1.02	0.157502178544443	0.78	0.928434583535755	0.00248917613816368	0.0935211853224141	0.0128	0.0225	0.0216	0.0045	0.1617	0.005	0.0048	0.0699	0.0013	0.1092	0.1267	0.028	0.003	0.1135	0.0154	0.0043	0.0042	0.0042	0.0012	0.0352	0.0245	0.0308	0.0668	0.0236	0.0981	0.0018
19	rs149426594	15235879	1.02	0.157502178544443	0.78	0.928434583535755	0.0025313234678608	0.0783131756730499	0.0126	0.0225	0.0215	0.0045	0.1615	0.005	0.0049	0.0701	0.0013	0.1095	0.1267	0.0279	0.003	0.1136	0.0154	0.0043	0.0042	0.0042	0.0012	0.0354	0.0245	0.0307	0.0666	0.0237	0.0982	0.0018
19	rs12460929	15236462	1.02	0.157502178544443	0.79	0.8563340912432	0.00227703157165837	0.0696086068536865	0.0126	0.0225	0.0215	0.0045	0.1615	0.005	0.0049	0.0701	0.0013	0.1095	0.1268	0.0279	0.003	0.1137	0.0154	0.0043	0.0042	0.0042	0.0012	0.0355	0.0245	0.0307	0.0666	0.0238	0.0983	0.0018
19	rs1476528	15237039	1.02	0.157502178544443	0.79	0.8563340912432	0.0022463422101085	0.0681412792066994	0.0126	0.0225	0.0215	0.0045	0.1615	0.005	0.0049	0.0701	0.0013	0.1094	0.1267	0.0279	0.003	0.1137	0.0154	0.0043	0.0042	0.0042	0.0012	0.0355	0.0245	0.0307	0.0666	0.0237	0.0983	0.0018
19	rs74340166	15248549	1.02	0.157502178544443	0.79	0.8563340912432	0.00242188733038692	0.0761157920833488	0.0125	0.0225	0.0215	0.0045	0.1614	0.005	0.0049	0.0701	0.0012	0.1095	0.1266	0.0278	0.003	0.1138	0.0153	0.0043	0.0042	0.0042	0.0012	0.0355	0.0245	0.0307	0.0666	0.0237	0.0984	0.0017
19	rs11882609	15252255	1.02	0.157502178544443	0.79	0.8563340912432	0.00243385616799921	0.0735128629740161	0.0125	0.0225	0.0215	0.0045	0.1613	0.005	0.0049	0.0702	0.0012	0.1096	0.1265	0.0277	0.003	0.1139	0.0153	0.0043	0.0042	0.0042	0.0012	0.0356	0.0245	0.0307	0.0666	0.0237	0.0984	0.0017
19	rs10420355	15252881	1.02	0.157502178544443	0.79	0.8563340912432	0.00245620978939414	0.0735128629740161	0.0125	0.0225	0.0215	0.0045	0.1613	0.005	0.0049	0.0702	0.0012	0.1096	0.1265	0.0277	0.003	0.1139	0.0153	0.0043	0.0042	0.0042	0.0012	0.0356	0.0245	0.0308	0.0666	0.0237	0.0984	0.0017
19	rs768168	15268533	1.02	0.157502178544443	0.79	0.8563340912432	0.00270939341027494	0.083993131630829	0.0126	0.0226	0.0219	0.0044	0.1606	0.0049	0.0049	0.0703	0.0013	0.11	0.1259	0.0276	0.0028	0.1142	0.0154	0.0043	0.0042	0.0041	0.0012	0.0356	0.0244	0.0312	0.0663	0.0238	0.0985	0.0017
19	rs62113787	15269751	1.02	0.157502178544443	0.79	0.8563340912432	0.00255973772080195	0.0791252688413024	0.0126	0.0226	0.0219	0.0044	0.1605	0.0049	0.0049	0.0704	0.0013	0.11	0.1259	0.0276	0.0029	0.1142	0.0154	0.0042	0.0042	0.0041	0.0012	0.0356	0.0243	0.0313	0.0662	0.0238	0.0985	0.0017
19	rs12082	15270636	1.02	0.157502178544443	0.79	0.8563340912432	0.00259200828891488	0.0791992646146135	0.0126	0.0226	0.0219	0.0044	0.1605	0.0049	0.0049	0.0704	0.0013	0.1101	0.1258	0.0276	0.0029	0.1143	0.0154	0.0042	0.0042	0.0041	0.0012	0.0356	0.0243	0.0313	0.0662	0.0238	0.0985	0.0017
19	rs1044009	15271771	1.02	0.157502178544443	0.79	0.8563340912432	0.00256866933358872	0.0770648527053076	0.0126	0.0226	0.0219	0.0044	0.1605	0.0049	0.0049	0.0704	0.0013	0.1101	0.1258	0.0276	0.0029	0.1143	0.0154	0.0042	0.0042	0.0041	0.0012	0.0356	0.0243	0.0313	0.0662	0.0238	0.0985	0.0017
19	rs117680809	15273704	1.02	0.157502178544443	0.79	0.8563340912432	0.00245966336397421	0.0731542957249707	0.0126	0.0226	0.0219	0.0044	0.1603	0.005	0.0049	0.0704	0.0013	0.1101	0.1259	0.0276	0.0029	0.1144	0.0154	0.0043	0.0042	0.0041	0.0012	0.0356	0.0243	0.0311	0.0662	0.0238	0.0985	0.0017
19	rs12981158	15275757	1.02	0.157502178544443	0.79	0.8563340912432	0.00239470715665171	0.0774311560206169	0.0126	0.0226	0.0219	0.0044	0.1602	0.005	0.0049	0.0705	0.0013	0.1101	0.1259	0.0276	0.0029	0.1145	0.0154	0.0043	0.0043	0.0041	0.0012	0.0356	0.0243	0.0311	0.0662	0.0237	0.0985	0.0017
19	rs10415431	15277027	1.02	0.157502178544443	0.8	0.78786632127418	0.00259922353523265	0.0799407688518191	0.0126	0.0226	0.0219	0.0044	0.1601	0.005	0.0049	0.0705	0.0013	0.1102	0.1259	0.0276	0.0029	0.1145	0.0154	0.0043	0.0042	0.0041	0.0012	0.0356	0.0244	0.0311	0.0662	0.0237	0.0984	0.0017
19	rs10408676	15290007	1.02	0.157502178544443	0.8	0.78786632127418	0.00391783656186814	0.0808342760944891	0.0126	0.0228	0.022	0.0043	0.159	0.0049	0.0049	0.0705	0.0013	0.1104	0.1259	0.0274	0.003	0.115	0.0155	0.0043	0.0043	0.0042	0.0012	0.0358	0.0243	0.0311	0.066	0.0239	0.0985	0.0017
19	rs35769976	15291576	1.02	0.157502178544443	0.8	0.78786632127418	0.00405734664586044	0.0806850783757492	0.0126	0.0228	0.022	0.0043	0.1589	0.0049	0.0049	0.0705	0.0013	0.1104	0.1259	0.0274	0.003	0.1151	0.0155	0.0042	0.0043	0.0042	0.0011	0.0359	0.0243	0.0311	0.066	0.024	0.0985	0.0017
19	rs57538005	15291699	1.02	0.157502178544443	0.8	0.78786632127418	0.00409347539743452	0.0797180226008069	0.0126	0.0228	0.022	0.0043	0.1589	0.0049	0.0049	0.0705	0.0013	0.1104	0.1259	0.0274	0.003	0.1151	0.0155	0.0042	0.0043	0.0042	0.0011	0.0359	0.0243	0.0311	0.066	0.024	0.0985	0.0017
19	rs1043996	15295134	1.02	0.157502178544443	0.8	0.78786632127418	0.00405477566185463	0.0732976358894361	0.0127	0.0229	0.022	0.0043	0.1585	0.0049	0.0049	0.0705	0.0013	0.1104	0.1259	0.0274	0.003	0.1152	0.0155	0.0042	0.0043	0.0042	0.0011	0.036	0.0243	0.0311	0.066	0.0241	0.0985	0.0017
19	rs10408984	15298270	1.02	0.157502178544443	0.8	0.78786632127418	0.00451622723277798	0.0703823905035144	0.0126	0.023	0.022	0.0043	0.1581	0.0049	0.0048	0.0705	0.0012	0.1106	0.126	0.0273	0.003	0.1156	0.0155	0.0042	0.0043	0.0042	0.0011	0.0359	0.0243	0.0311	0.0659	0.0241	0.0985	0.0016
19	Affx-36226595	15300136	1.02	0.157502178544443	0.8	0.78786632127418	0.0046036064769331	0.0689781582488729	0.0126	0.023	0.022	0.0043	0.158	0.0048	0.0048	0.0705	0.0012	0.1106	0.1261	0.0273	0.003	0.1158	0.0155	0.0042	0.0042	0.0042	0.0011	0.0359	0.0243	0.0311	0.0659	0.0241	0.0985	0.0016
19	rs73926728	15311995	1.02	0.157502178544443	0.8	0.78786632127418	0.00536725065872082	0.0636151556926606	0.0125	0.0231	0.022	0.0041	0.1573	0.0047	0.0047	0.0704	0.0012	0.111	0.1267	0.027	0.0029	0.1164	0.0156	0.0041	0.0041	0.0041	0.0011	0.0361	0.0245	0.0309	0.0658	0.0242	0.0984	0.0016
19	rs11882186	15312030	1.02	0.157502178544443	0.8	0.78786632127418	0.00531303722881732	0.0616012571642129	0.0125	0.0231	0.022	0.0041	0.1573	0.0047	0.0047	0.0704	0.0012	0.111	0.1267	0.027	0.003	0.1164	0.0156	0.0041	0.0041	0.0041	0.0011	0.0361	0.0245	0.0309	0.0658	0.0242	0.0984	0.0016
19	rs77071715	15313829	1.02	0.157502178544443	0.8	0.78786632127418	0.00556533544364551	0.0703823905035144	0.0125	0.0231	0.022	0.0041	0.1573	0.0047	0.0047	0.0704	0.0012	0.111	0.1267	0.027	0.003	0.1164	0.0156	0.0041	0.0041	0.0041	0.0011	0.0362	0.0245	0.031	0.0658	0.0242	0.0984	0.0016
19	rs4809067	15315506	1.02	0.157502178544443	0.8	0.78786632127418	0.00576905855702588	0.0790513012236814	0.0125	0.0232	0.022	0.0041	0.1572	0.0047	0.0047	0.0704	0.0012	0.111	0.1267	0.0269	0.003	0.1164	0.0156	0.0041	0.0041	0.0041	0.0011	0.0362	0.0246	0.0309	0.0658	0.0242	0.0984	0.0016
19	rs35493345	15325204	1.02	0.157502178544443	0.8	0.78786632127418	0.00682178613843012	0.0798664920361935	0.0124	0.0235	0.0224	0.0039	0.1566	0.0047	0.0047	0.0701	0.0013	0.1114	0.1265	0.0267	0.0029	0.1162	0.0156	0.0041	0.0041	0.0041	0.0011	0.0365	0.0249	0.0309	0.0659	0.0242	0.0984	0.0016
19	rs4809110	15328028	1.02	0.157502178544443	0.8	0.78786632127418	0.00652614226389121	0.0766992598697295	0.0124	0.0238	0.0228	0.0037	0.156	0.0047	0.0047	0.0699	0.0013	0.1119	0.1265	0.0261	0.0029	0.1161	0.0157	0.0041	0.0041	0.0041	0.0011	0.0369	0.0253	0.0308	0.0662	0.0241	0.0981	0.0016
19	rs757291	15337785	1.01	0.178854520006857	0.8	0.78786632127418	0.0236578589359222	0.0948699198630098	0.0124	0.025	0.0236	0.003	0.154	0.0045	0.0044	0.0699	0.0015	0.1133	0.1261	0.0239	0.003	0.117	0.0156	0.0042	0.0043	0.0042	0.0011	0.0381	0.0266	0.0307	0.066	0.0241	0.0967	0.0017
19	rs35676845	15350625	1	0.202230525110681	0.8	0.78786632127418	0.0556110254560897	0.152240590799791	0.0124	0.0257	0.0239	0.0029	0.153	0.0044	0.0042	0.0697	0.0016	0.114	0.1255	0.0228	0.003	0.1175	0.0153	0.0042	0.0043	0.0043	0.0011	0.0387	0.0271	0.0309	0.0666	0.024	0.096	0.0017
19	rs11668977	15356746	1	0.202230525110681	0.8	0.78786632127418	0.0496528148931608	0.137398387147485	0.0125	0.0258	0.0239	0.0029	0.1529	0.0044	0.0042	0.0697	0.0016	0.114	0.1255	0.0228	0.003	0.1175	0.0153	0.0042	0.0043	0.0043	0.0011	0.0388	0.0272	0.031	0.0668	0.024	0.0959	0.0017
19	rs8104223	15363477	1	0.202230525110681	0.8	0.78786632127418	0.0493268817316813	0.125150796408133	0.0125	0.0258	0.0239	0.0029	0.1529	0.0044	0.0042	0.0697	0.0016	0.114	0.1255	0.0227	0.003	0.1175	0.0153	0.0042	0.0043	0.0043	0.0011	0.0388	0.0272	0.0309	0.0668	0.024	0.0959	0.0017
19	rs4809125	15380872	1	0.202230525110681	0.8	0.78786632127418	0.0498163249016025	0.126125596555621	0.0125	0.0258	0.0239	0.0029	0.1529	0.0044	0.0042	0.0697	0.0016	0.114	0.1254	0.0227	0.003	0.1175	0.0153	0.0042	0.0043	0.0043	0.0011	0.0388	0.0272	0.0309	0.0668	0.024	0.0959	0.0017
19	rs34893821	15382591	1	0.202230525110681	0.8	0.78786632127418	0.0498654486147287	0.125682155692457	0.0125	0.0258	0.0239	0.0029	0.1529	0.0044	0.0042	0.0697	0.0016	0.1139	0.1254	0.0227	0.003	0.1175	0.0153	0.0042	0.0043	0.0043	0.0011	0.0388	0.0272	0.0309	0.0668	0.024	0.0959	0.0017
19	rs4809130	15387928	1	0.202230525110681	0.8	0.78786632127418	0.0497999575847439	0.125770797248816	0.0125	0.0258	0.0239	0.0029	0.1529	0.0044	0.0042	0.0697	0.0016	0.114	0.1254	0.0227	0.003	0.1175	0.0153	0.0042	0.0043	0.0043	0.0011	0.0388	0.0272	0.0309	0.0668	0.024	0.0959	0.0017
19	rs11672005	15394539	1	0.202230525110681	0.8	0.78786632127418	0.0492618688310645	0.126658493928512	0.0125	0.0258	0.0239	0.0029	0.1528	0.0044	0.0042	0.0697	0.0016	0.1139	0.1254	0.0227	0.003	0.1175	0.0154	0.0042	0.0043	0.0043	0.0011	0.0388	0.0272	0.0309	0.0669	0.024	0.0959	0.0017
19	rs7253596	15408614	1	0.202230525110681	0.8	0.78786632127418	0.0487438471288345	0.125682155692457	0.0125	0.0258	0.0239	0.0029	0.1527	0.0044	0.0042	0.0697	0.0016	0.1139	0.1253	0.0226	0.003	0.1176	0.0154	0.0042	0.0043	0.0043	0.0011	0.0388	0.0272	0.031	0.0669	0.0241	0.0959	0.0017
19	rs34636049	15410160	1	0.202230525110681	0.8	0.78786632127418	0.048598819409636	0.125504942557122	0.0125	0.0258	0.0239	0.0029	0.1527	0.0044	0.0042	0.0697	0.0016	0.114	0.1253	0.0226	0.003	0.1176	0.0155	0.0042	0.0043	0.0043	0.0011	0.0388	0.0272	0.031	0.0669	0.0241	0.0959	0.0017
19	rs76137286	15410750	1	0.202230525110681	0.81	0.722979171095748	0.0489214999984772	0.125948150301075	0.0125	0.0258	0.0239	0.0029	0.1526	0.0044	0.0042	0.0696	0.0017	0.114	0.1254	0.0226	0.003	0.1175	0.0155	0.0042	0.0043	0.0043	0.0011	0.0388	0.0272	0.031	0.0669	0.0241	0.0958	0.0018
19	rs11671056	15411888	1	0.202230525110681	0.81	0.722979171095748	0.0489700265771862	0.126125596555621	0.0125	0.0259	0.0239	0.0029	0.1526	0.0044	0.0042	0.0696	0.0017	0.114	0.1254	0.0227	0.003	0.1175	0.0155	0.0042	0.0043	0.0043	0.0011	0.0388	0.0272	0.031	0.0669	0.0241	0.0958	0.0018
19	rs75354807	15436222	1	0.202230525110681	0.81	0.722979171095748	0.0514212389680897	0.1279051719469	0.0125	0.0259	0.0239	0.0029	0.1522	0.0045	0.0042	0.0696	0.0017	0.1139	0.1254	0.0226	0.0031	0.1176	0.0156	0.0042	0.0043	0.0044	0.0011	0.0388	0.0272	0.0311	0.0669	0.0242	0.0958	0.0018
19	rs72994031	15437484	1	0.202230525110681	0.81	0.722979171095748	0.0515383850050253	0.128083639446041	0.0125	0.0259	0.0239	0.0029	0.1522	0.0045	0.0042	0.0696	0.0017	0.1139	0.1254	0.0226	0.0031	0.1176	0.0156	0.0042	0.0043	0.0044	0.0011	0.0388	0.0272	0.0311	0.0669	0.0242	0.0958	0.0018
19	rs7257178	15441070	1	0.202230525110681	0.81	0.722979171095748	0.0515886453127538	0.127548514627829	0.0125	0.0259	0.0239	0.0029	0.1522	0.0045	0.0042	0.0696	0.0017	0.1139	0.1254	0.0226	0.0031	0.1176	0.0156	0.0042	0.0043	0.0044	0.0011	0.0388	0.0272	0.0311	0.0669	0.0242	0.0958	0.0018
19	rs10405035	15447898	1	0.202230525110681	0.81	0.722979171095748	0.0524989694816259	0.128351514075649	0.0125	0.0259	0.0239	0.0029	0.1521	0.0045	0.0042	0.0696	0.0017	0.1139	0.1255	0.0225	0.0031	0.1176	0.0156	0.0042	0.0043	0.0044	0.0011	0.0387	0.0272	0.031	0.0669	0.0242	0.0958	0.0018
19	rs75275864	15449468	1	0.202230525110681	0.81	0.722979171095748	0.0538155684893048	0.12656961955527	0.0125	0.0258	0.0239	0.0029	0.1523	0.0045	0.0042	0.0697	0.0017	0.114	0.1253	0.0225	0.0031	0.1175	0.0157	0.0042	0.0043	0.0044	0.0011	0.0387	0.0272	0.031	0.0669	0.0241	0.0956	0.0018
19	rs12981207	15467442	0.99	0.227721472602965	0.81	0.722979171095748	0.0655400988847748	0.124797024159233	0.0125	0.0255	0.0239	0.003	0.153	0.0046	0.0043	0.0701	0.0018	0.1147	0.1245	0.0221	0.0032	0.1168	0.016	0.0044	0.0044	0.0046	0.0011	0.0385	0.027	0.0311	0.0669	0.0244	0.0951	0.0018
19	rs2024164	15469602	0.99	0.227721472602965	0.81	0.722979171095748	0.0670444140222232	0.122331128548904	0.0125	0.0254	0.0239	0.003	0.1531	0.0047	0.0043	0.0702	0.0018	0.1147	0.1244	0.022	0.0032	0.1168	0.016	0.0045	0.0044	0.0046	0.0011	0.0385	0.027	0.0311	0.0669	0.0243	0.095	0.0018
19	rs72994068	15493929	0.99	0.227721472602965	0.81	0.722979171095748	0.0671441670747496	0.121805125156117	0.0125	0.0254	0.0238	0.003	0.1533	0.0047	0.0043	0.0703	0.0018	0.1148	0.1244	0.022	0.0032	0.1167	0.016	0.0045	0.0045	0.0046	0.0011	0.0385	0.027	0.0311	0.0668	0.0242	0.095	0.0018
19	rs117122231	15513003	0.99	0.227721472602965	0.81	0.722979171095748	0.0679456886978384	0.123914232541766	0.0125	0.0254	0.0237	0.003	0.1534	0.0047	0.0043	0.0704	0.0018	0.1149	0.1244	0.022	0.0032	0.1167	0.0161	0.0045	0.0045	0.0046	0.0011	0.0385	0.027	0.0311	0.0668	0.0242	0.095	0.0018
19	rs12972998	15513054	0.99	0.227721472602965	0.81	0.722979171095748	0.0691800045477947	0.124885432141754	0.0125	0.0254	0.0237	0.003	0.1534	0.0047	0.0043	0.0704	0.0018	0.1149	0.1244	0.022	0.0032	0.1167	0.0161	0.0045	0.0045	0.0046	0.0011	0.0385	0.027	0.0311	0.0669	0.0242	0.095	0.0018
19	rs7246816	15514660	0.99	0.227721472602965	0.82	0.661616834019215	0.0690782849313488	0.125416370993296	0.0125	0.0254	0.0237	0.003	0.1534	0.0047	0.0043	0.0704	0.0018	0.1149	0.1244	0.022	0.0032	0.1166	0.0161	0.0045	0.0045	0.0046	0.0011	0.0385	0.027	0.0311	0.0669	0.0242	0.095	0.0018
19	rs7245680	15528224	0.99	0.227721472602965	0.82	0.661616834019215	0.0710276845880508	0.126658493928512	0.0125	0.0254	0.0236	0.0029	0.1535	0.0047	0.0043	0.0706	0.0018	0.1151	0.1243	0.0219	0.0032	0.1165	0.0161	0.0045	0.0045	0.0046	0.0011	0.0385	0.0269	0.0311	0.0668	0.0241	0.095	0.0018
19	rs3786853	15528983	0.99	0.227721472602965	0.82	0.661616834019215	0.0703876788867072	0.127281264844169	0.0126	0.0254	0.0236	0.0029	0.1536	0.0047	0.0042	0.0706	0.0018	0.1151	0.1242	0.0219	0.0032	0.1164	0.0161	0.0045	0.0044	0.0046	0.0011	0.0385	0.027	0.031	0.0668	0.0241	0.095	0.0018
19	rs4809191	15529193	0.99	0.227721472602965	0.82	0.661616834019215	0.0702025766048991	0.128351514075649	0.0126	0.0254	0.0236	0.0029	0.1536	0.0047	0.0042	0.0706	0.0018	0.1151	0.1242	0.0219	0.0032	0.1164	0.0161	0.0045	0.0044	0.0046	0.0011	0.0386	0.0269	0.031	0.0668	0.0241	0.0949	0.0018
19	rs75393863	15529992	0.99	0.227721472602965	0.82	0.661616834019215	0.0695878598838889	0.127815972895983	0.0126	0.0254	0.0236	0.0029	0.1536	0.0047	0.0042	0.0706	0.0018	0.1151	0.1242	0.0219	0.0032	0.1164	0.0161	0.0045	0.0044	0.0046	0.0011	0.0385	0.0269	0.031	0.0668	0.0241	0.0949	0.0018
19	rs76548021	15537023	0.99	0.227721472602965	0.82	0.661616834019215	0.0659732587714168	0.134569598715413	0.0126	0.0254	0.0236	0.003	0.1537	0.0047	0.0043	0.0706	0.0018	0.1153	0.1241	0.0218	0.0032	0.1162	0.0161	0.0045	0.0044	0.0046	0.0011	0.0386	0.0269	0.031	0.0668	0.0241	0.0949	0.0018
19	rs75784088	15542483	0.99	0.227721472602965	0.82	0.661616834019215	0.0631910785284134	0.14377156807406	0.0127	0.0254	0.0236	0.003	0.1538	0.0047	0.0043	0.0705	0.0019	0.1155	0.124	0.0218	0.0032	0.1158	0.0161	0.0045	0.0044	0.0046	0.0012	0.0385	0.0269	0.031	0.0667	0.0241	0.0949	0.0018
19	rs1005953	15549255	0.99	0.227721472602965	0.82	0.661616834019215	0.0550139949253171	0.132033216162468	0.0131	0.0254	0.0235	0.003	0.1541	0.0047	0.0043	0.0703	0.0019	0.1159	0.1238	0.0217	0.0033	0.1156	0.0162	0.0044	0.0044	0.0045	0.0012	0.0385	0.0269	0.031	0.0667	0.0241	0.0947	0.0018
19	rs62115900	15561428	0.99	0.227721472602965	0.82	0.661616834019215	0.0189032929119632	0.147890154095013	0.0134	0.0268	0.0216	0.0034	0.1609	0.0052	0.0043	0.0688	0.0023	0.1157	0.1258	0.0197	0.0034	0.1129	0.0172	0.0046	0.0046	0.004	0.0017	0.0406	0.0264	0.0301	0.0659	0.0231	0.0903	0.0023
19	rs9646651	15565046	0.98	0.255415240389183	0.82	0.661616834019215	0.0227450490507072	0.142191606047138	0.0134	0.0272	0.0209	0.0035	0.1629	0.0054	0.0043	0.0682	0.0024	0.1155	0.1272	0.0191	0.0034	0.1122	0.0174	0.0046	0.0046	0.0039	0.0019	0.0412	0.0262	0.0297	0.0657	0.0227	0.0889	0.0024
19	rs56209154	15565646	0.98	0.255415240389183	0.82	0.661616834019215	0.0240894152771452	0.14377156807406	0.0134	0.0273	0.0208	0.0035	0.1632	0.0054	0.0043	0.0682	0.0024	0.1155	0.1273	0.0189	0.0034	0.1121	0.0174	0.0046	0.0046	0.0038	0.0019	0.0413	0.0262	0.0296	0.0658	0.0227	0.0887	0.0024
19	rs111926807	15566900	0.98	0.255415240389183	0.82	0.661616834019215	0.0278124180213517	0.150343530873822	0.0134	0.0274	0.0206	0.0035	0.1638	0.0054	0.0043	0.0681	0.0024	0.1155	0.1276	0.0187	0.0035	0.1119	0.0175	0.0046	0.0046	0.0038	0.0019	0.0414	0.0262	0.0295	0.0658	0.0226	0.0885	0.0024
19	rs79229584	15579645	0.97	0.285396128624663	0.82	0.661616834019215	0.0484701509614473	0.171769339030634	0.0134	0.0282	0.0198	0.0035	0.1651	0.0055	0.0043	0.0678	0.0026	0.1154	0.1285	0.0179	0.0036	0.1114	0.0174	0.0045	0.0047	0.0036	0.002	0.0419	0.0261	0.029	0.0659	0.0225	0.0877	0.0025
19	rs61734899	15580694	0.97	0.285396128624663	0.82	0.661616834019215	0.0495222678190736	0.171570966297997	0.0134	0.0282	0.0198	0.0035	0.1652	0.0055	0.0043	0.0678	0.0026	0.1154	0.1285	0.0179	0.0036	0.1114	0.0174	0.0045	0.0047	0.0036	0.0021	0.042	0.0261	0.0289	0.0659	0.0225	0.0877	0.0025
19	rs8099840	15581025	0.97	0.285396128624663	0.82	0.661616834019215	0.0502102292676635	0.172663003498232	0.0134	0.0282	0.0198	0.0035	0.1652	0.0055	0.0043	0.0678	0.0026	0.1154	0.1286	0.0179	0.0036	0.1114	0.0174	0.0045	0.0047	0.0036	0.002	0.042	0.0261	0.0289	0.0659	0.0225	0.0877	0.0025
19	rs60292400	15582380	0.97	0.285396128624663	0.82	0.661616834019215	0.0506393213072084	0.174455164014898	0.0134	0.0283	0.0198	0.0035	0.1652	0.0055	0.0043	0.0678	0.0026	0.1155	0.1285	0.0178	0.0036	0.1114	0.0174	0.0045	0.0047	0.0036	0.0021	0.042	0.0261	0.0289	0.0659	0.0224	0.0877	0.0026
19	rs10164310	15585945	0.97	0.285396128624663	0.83	0.603719568470427	0.0544560084934035	0.186360950243274	0.0134	0.0284	0.0198	0.0035	0.1652	0.0055	0.0043	0.0679	0.0026	0.1155	0.1284	0.0178	0.0036	0.1114	0.0174	0.0045	0.0047	0.0036	0.0022	0.042	0.0261	0.0289	0.0658	0.0224	0.0876	0.0026
19	rs4808309	15586077	0.97	0.285396128624663	0.83	0.603719568470427	0.0580604606993615	0.186973510486135	0.0134	0.0284	0.0198	0.0035	0.1653	0.0055	0.0043	0.0679	0.0026	0.1155	0.1284	0.0178	0.0036	0.1114	0.0174	0.0045	0.0045	0.0036	0.0022	0.0421	0.0261	0.029	0.0658	0.0225	0.0876	0.0026
19	rs892145	15586672	0.97	0.285396128624663	0.83	0.603719568470427	0.0881036474698364	0.195206015803662	0.0134	0.0284	0.0198	0.0035	0.1653	0.0055	0.0043	0.0679	0.0026	0.1155	0.1285	0.018	0.0036	0.1114	0.0175	0.0045	0.0035	0.0036	0.0022	0.0422	0.0261	0.029	0.0659	0.0226	0.0877	0.0026
19	rs733731	15587185	0.97	0.285396128624663	0.83	0.603719568470427	0.0958480454558772	0.20124914548629	0.0134	0.0285	0.0198	0.0035	0.1654	0.0055	0.0043	0.0679	0.0026	0.1156	0.1283	0.0179	0.0038	0.1114	0.0175	0.0045	0.0035	0.0036	0.0022	0.0423	0.0261	0.0289	0.0659	0.0225	0.0877	0.0026
19	rs1560727	15587472	0.97	0.285396128624663	0.83	0.603719568470427	0.0960237179644031	0.201877822249935	0.0134	0.0285	0.0198	0.0035	0.1654	0.0055	0.0043	0.0678	0.0026	0.1156	0.1282	0.0179	0.0038	0.1114	0.0175	0.0045	0.0035	0.0036	0.0022	0.0423	0.0261	0.0289	0.0659	0.0225	0.0876	0.0026
19	rs959117	15589328	0.97	0.285396128624663	0.83	0.603719568470427	0.0995796973094717	0.204293819943217	0.0135	0.0285	0.0197	0.0035	0.1654	0.0056	0.0042	0.0679	0.0026	0.1158	0.1281	0.0178	0.0038	0.1115	0.0175	0.0045	0.0035	0.0036	0.0022	0.0423	0.0261	0.0288	0.0659	0.0225	0.0876	0.0026
19	rs116968049	15593825	0.97	0.285396128624663	0.83	0.603719568470427	0.102221636930665	0.21255813402868	0.0136	0.0286	0.0196	0.0036	0.1661	0.0056	0.0042	0.0678	0.0026	0.116	0.128	0.0176	0.0038	0.1112	0.0174	0.0045	0.0036	0.0037	0.0022	0.0424	0.0258	0.0285	0.066	0.0224	0.0874	0.0027
19	rs56306510	15595193	0.97	0.285396128624663	0.83	0.603719568470427	0.104244705538319	0.21448065770206	0.0136	0.0286	0.0196	0.0036	0.1663	0.0056	0.0042	0.0678	0.0026	0.116	0.1281	0.0175	0.0038	0.1111	0.0174	0.0045	0.0036	0.0037	0.0022	0.0425	0.0258	0.0284	0.066	0.0224	0.0874	0.0027
19	rs111725247	15597484	0.97	0.285396128624663	0.83	0.603719568470427	0.105305405076623	0.222335677756069	0.0137	0.0287	0.0195	0.0036	0.1664	0.0056	0.0042	0.0679	0.0026	0.116	0.1281	0.0175	0.0038	0.1111	0.0174	0.0045	0.0036	0.0038	0.0022	0.0425	0.0258	0.0283	0.066	0.0224	0.0874	0.0027
19	rs73510202	15600034	0.97	0.285396128624663	0.83	0.603719568470427	0.108256798898017	0.229735260309747	0.0137	0.0287	0.0195	0.0036	0.1665	0.0056	0.0041	0.0679	0.0026	0.116	0.1281	0.0174	0.0037	0.1111	0.0174	0.0045	0.0036	0.0038	0.0022	0.0426	0.0258	0.0282	0.0661	0.0224	0.0874	0.0027
19	rs56010682	15611851	0.97	0.285396128624663	0.83	0.603719568470427	0.127692204718747	0.257598741761976	0.0138	0.0288	0.0194	0.0036	0.1672	0.0055	0.0041	0.068	0.0026	0.1161	0.1282	0.017	0.0037	0.1108	0.0174	0.0045	0.0037	0.0039	0.0022	0.0428	0.0258	0.0277	0.0662	0.0223	0.0872	0.0027
19	rs8105466	15617518	0.97	0.285396128624663	0.84	0.549223467132668	0.114227848125109	0.255672128969427	0.0134	0.0289	0.0193	0.0037	0.1676	0.0055	0.0042	0.0681	0.0025	0.1159	0.1283	0.0169	0.0035	0.1108	0.0174	0.0045	0.0037	0.0039	0.0022	0.0429	0.0258	0.0275	0.0664	0.0223	0.0873	0.0026
19	rs73512616	15619880	0.97	0.285396128624663	0.85	0.498060230126391	0.113028919805704	0.253863009859626	0.0134	0.029	0.0193	0.0037	0.168	0.0055	0.0042	0.0682	0.0025	0.1158	0.1283	0.0169	0.0035	0.1108	0.0174	0.0045	0.0037	0.004	0.0022	0.043	0.0257	0.0274	0.0663	0.0223	0.0872	0.0025
19	rs111454238	15621129	0.97	0.285396128624663	0.85	0.498060230126391	0.116026726648564	0.25578533317104	0.0134	0.029	0.0193	0.0037	0.1682	0.0055	0.0042	0.0682	0.0025	0.1158	0.1283	0.0169	0.0035	0.1108	0.0174	0.0045	0.0037	0.004	0.0022	0.043	0.0257	0.0273	0.0663	0.0223	0.0872	0.0026
19	rs8110707	15621503	0.97	0.285396128624663	0.85	0.498060230126391	0.117501039838659	0.258734163767091	0.0134	0.029	0.0193	0.0037	0.1682	0.0055	0.0042	0.0682	0.0025	0.1157	0.1282	0.0169	0.0035	0.1108	0.0174	0.0045	0.0037	0.004	0.0022	0.043	0.0257	0.0273	0.0663	0.0223	0.0872	0.0026
19	rs6512042	15625172	0.97	0.285396128624663	0.85	0.498060230126391	0.118242479265848	0.260781864474684	0.0135	0.0291	0.0192	0.0037	0.1684	0.0055	0.0042	0.0682	0.0025	0.1157	0.1282	0.0168	0.0036	0.1108	0.0173	0.0045	0.0037	0.004	0.0021	0.0431	0.0256	0.0272	0.0663	0.0223	0.087	0.0026
19	rs116981979	15629992	0.97	0.285396128624663	0.86	0.450156947394433	0.118471189279254	0.261693574608818	0.0134	0.0292	0.0192	0.0037	0.1686	0.0055	0.0042	0.0682	0.0025	0.1156	0.1282	0.0169	0.0036	0.1108	0.0173	0.0045	0.0037	0.004	0.0021	0.0431	0.0256	0.0271	0.0663	0.0223	0.087	0.0026
19	rs112286017	15632989	0.97	0.285396128624663	0.86	0.450156947394433	0.120773179499796	0.265579407875778	0.0134	0.0292	0.0192	0.0038	0.1687	0.0055	0.0042	0.0681	0.0025	0.1155	0.1282	0.0169	0.0035	0.1108	0.0173	0.0045	0.0037	0.004	0.002	0.0431	0.0256	0.027	0.0664	0.0223	0.0869	0.0026
19	rs11085958	15640288	0.97	0.285396128624663	0.86	0.450156947394433	0.126706438268258	0.267643825487871	0.0134	0.0293	0.0191	0.0038	0.1688	0.0055	0.0042	0.0681	0.0025	0.1154	0.1283	0.017	0.0035	0.1109	0.0173	0.0045	0.0038	0.004	0.0019	0.0432	0.0256	0.027	0.0665	0.0223	0.0868	0.0026
19	rs73512652	15640669	0.97	0.285396128624663	0.86	0.450156947394433	0.123806297347768	0.264892375237076	0.0134	0.0293	0.0191	0.0038	0.1688	0.0055	0.0042	0.0681	0.0025	0.1154	0.1283	0.017	0.0035	0.1109	0.0173	0.0045	0.0038	0.004	0.0019	0.0432	0.0256	0.027	0.0665	0.0223	0.0868	0.0026
19	rs4808316	15643525	0.97	0.285396128624663	0.86	0.450156947394433	0.125962728864156	0.268677895816773	0.0134	0.0295	0.019	0.0038	0.169	0.0056	0.0042	0.0681	0.0025	0.1153	0.1284	0.0169	0.0035	0.1107	0.0173	0.0045	0.0038	0.0039	0.0018	0.0431	0.0256	0.0268	0.0668	0.0223	0.0867	0.0026
19	rs12980464	15643590	0.97	0.285396128624663	0.86	0.450156947394433	0.126944986573997	0.269828313292017	0.0134	0.0295	0.019	0.0038	0.169	0.0056	0.0042	0.0681	0.0025	0.1153	0.1284	0.0169	0.0035	0.1108	0.0173	0.0045	0.0038	0.0039	0.0018	0.0431	0.0256	0.0268	0.0669	0.0223	0.0866	0.0026
19	rs78347346	15643854	0.97	0.285396128624663	0.86	0.450156947394433	0.123806297347768	0.269483027978752	0.0134	0.0295	0.019	0.0038	0.169	0.0056	0.0042	0.0682	0.0025	0.1153	0.1284	0.0169	0.0035	0.1107	0.0173	0.0045	0.0038	0.0039	0.0018	0.043	0.0255	0.0268	0.0669	0.0223	0.0866	0.0026
19	rs17707991	15644939	0.97	0.285396128624663	0.86	0.450156947394433	0.123776914314458	0.271672146516398	0.0134	0.0295	0.019	0.0038	0.1691	0.0056	0.0042	0.0683	0.0025	0.1152	0.1283	0.0169	0.0035	0.1107	0.0173	0.0045	0.0038	0.004	0.0018	0.0429	0.0255	0.0268	0.0669	0.0223	0.0865	0.0026
19	rs11666601	15648715	0.97	0.285396128624663	0.86	0.450156947394433	0.275045168597903	0.40922267940654	0.0137	0.0315	0.0181	0.0037	0.1705	0.0062	0.0039	0.069	0.0026	0.1152	0.1286	0.0158	0.0034	0.1094	0.0176	0.0043	0.0036	0.0039	0.0019	0.0419	0.0237	0.0271	0.0697	0.0221	0.0851	0.0026
19	rs28631843	15648867	0.97	0.285396128624663	0.86	0.450156947394433	0.287798470119097	0.423194769970787	0.0137	0.0317	0.018	0.0037	0.1706	0.0062	0.0039	0.0692	0.0026	0.1151	0.1288	0.0157	0.0034	0.1094	0.0176	0.0043	0.0036	0.0039	0.0019	0.0418	0.0236	0.027	0.0699	0.0221	0.085	0.0026
19	rs1273529	15649293	0.97	0.285396128624663	0.86	0.450156947394433	0.326074861621021	0.428582044452639	0.0137	0.0319	0.0176	0.0036	0.171	0.0063	0.0038	0.0697	0.0026	0.115	0.1292	0.0155	0.0033	0.1092	0.0177	0.0043	0.0036	0.0039	0.0018	0.0414	0.0235	0.0269	0.0702	0.0223	0.0848	0.0026
19	rs72620566	15649446	0.97	0.285396128624663	0.86	0.450156947394433	0.34116138866089	0.429371962541054	0.0137	0.032	0.0175	0.0036	0.1712	0.0064	0.0038	0.0698	0.0025	0.115	0.1293	0.0154	0.0032	0.1092	0.0177	0.0042	0.0035	0.0039	0.0018	0.0414	0.0234	0.0269	0.0703	0.0222	0.0847	0.0026
19	rs8100255	15655168	0.96	0.3177447436144	0.86	0.450156947394433	0.469416226834157	0.387162806791009	0.0138	0.0327	0.0171	0.0032	0.1734	0.0065	0.0035	0.0697	0.0025	0.1157	0.1304	0.015	0.003	0.1093	0.018	0.004	0.0033	0.0038	0.0017	0.0399	0.0229	0.0268	0.071	0.0221	0.0836	0.0025
19	rs77436773	15655205	0.96	0.3177447436144	0.86	0.450156947394433	0.476721919957177	0.388059189181249	0.0138	0.0327	0.0171	0.0032	0.1734	0.0065	0.0034	0.0697	0.0025	0.1157	0.1304	0.015	0.003	0.1093	0.018	0.004	0.0033	0.0038	0.0017	0.0399	0.0229	0.0268	0.071	0.0221	0.0836	0.0025
19	rs12979508	15655310	0.96	0.3177447436144	0.86	0.450156947394433	0.518357507440655	0.395894769485772	0.0138	0.0328	0.0171	0.0032	0.1735	0.0065	0.0033	0.0697	0.0025	0.1157	0.1305	0.0151	0.003	0.1093	0.0181	0.004	0.0032	0.0038	0.0017	0.0399	0.0229	0.0268	0.0711	0.0221	0.0836	0.0025
19	rs2886571	15657412	0.95	0.352537935866182	0.86	0.450156947394433	0.54484686117325	0.419526246986788	0.0138	0.0333	0.0171	0.003	0.1743	0.0062	0.0032	0.0699	0.0025	0.1158	0.1318	0.015	0.003	0.1087	0.0181	0.0037	0.003	0.0038	0.0017	0.0395	0.0226	0.0271	0.0709	0.0221	0.0831	0.0025
19	rs2280434	15662732	0.95	0.352537935866182	0.86	0.450156947394433	0.600439129718339	0.439013747608249	0.0139	0.0335	0.0172	0.0028	0.1749	0.006	0.003	0.0698	0.0025	0.1159	0.1329	0.0147	0.0031	0.1083	0.0181	0.0035	0.0028	0.0037	0.0018	0.0393	0.0223	0.0274	0.0708	0.0222	0.0824	0.0026
19	rs80339909	15663650	0.95	0.352537935866182	0.85	0.498060230126391	0.581064425288638	0.43649873326301	0.0139	0.0334	0.0172	0.0028	0.1751	0.006	0.003	0.0698	0.0025	0.1159	0.1331	0.0146	0.0031	0.1084	0.0181	0.0035	0.0028	0.0037	0.0018	0.0392	0.0222	0.0274	0.0708	0.0222	0.0824	0.0026
19	rs8112108	15666533	0.95	0.352537935866182	0.85	0.498060230126391	0.5873765063705	0.436366471005598	0.0138	0.0334	0.0173	0.0027	0.1753	0.0059	0.0029	0.0698	0.0025	0.1157	0.1333	0.0145	0.0031	0.1085	0.018	0.0035	0.0028	0.0038	0.0018	0.0391	0.0222	0.0275	0.0708	0.0222	0.0825	0.0026
19	rs13345310	15671453	0.95	0.352537935866182	0.84	0.549223467132668	0.56118610721646	0.478681032636326	0.0138	0.0335	0.0173	0.0026	0.1755	0.0058	0.0028	0.07	0.0024	0.1154	0.1338	0.0147	0.003	0.1081	0.018	0.0035	0.0028	0.0037	0.0018	0.039	0.0221	0.0275	0.071	0.0223	0.0826	0.0026
19	rs7254996	15674488	0.94	0.389848785336034	0.84	0.549223467132668	0.573033977641486	0.489962811840807	0.0137	0.0336	0.0172	0.0025	0.1757	0.0057	0.0027	0.07	0.0023	0.1151	0.1343	0.0148	0.003	0.1076	0.0182	0.0034	0.0027	0.0037	0.0018	0.0389	0.022	0.0276	0.0711	0.0224	0.0828	0.0027
19	rs74526333	15676062	0.94	0.389848785336034	0.84	0.549223467132668	0.600782867764307	0.485197179671711	0.0137	0.0337	0.0172	0.0024	0.1759	0.0056	0.0026	0.0701	0.0023	0.1148	0.1348	0.0149	0.003	0.1071	0.0185	0.0034	0.0026	0.0037	0.0018	0.039	0.0219	0.0274	0.0711	0.0224	0.0832	0.0027
19	rs62113249	15676712	0.94	0.389848785336034	0.84	0.549223467132668	0.636177395764552	0.51438202906353	0.0137	0.0337	0.0172	0.0023	0.176	0.0056	0.0026	0.0701	0.0023	0.1147	0.135	0.015	0.003	0.1069	0.0186	0.0034	0.0026	0.0037	0.0018	0.039	0.0218	0.0274	0.0711	0.0224	0.0833	0.0027
19	rs17708130	15676750	0.94	0.389848785336034	0.84	0.549223467132668	0.642544622775334	0.524621674245552	0.0137	0.0337	0.0172	0.0023	0.176	0.0056	0.0026	0.0701	0.0023	0.1147	0.135	0.015	0.003	0.1069	0.0186	0.0034	0.0026	0.0037	0.0018	0.039	0.0218	0.0274	0.0711	0.0224	0.0833	0.0027
19	rs56753114	15677321	0.94	0.389848785336034	0.83	0.603719568470427	0.738138372788037	0.484109577421359	0.0133	0.0337	0.0172	0.0021	0.1785	0.0055	0.0025	0.0699	0.0023	0.1142	0.1367	0.0149	0.0029	0.1048	0.0188	0.0032	0.0025	0.0036	0.0018	0.0388	0.0215	0.0273	0.0714	0.0224	0.0832	0.0028
19	rs78137572	15677349	0.94	0.389848785336034	0.84	0.549223467132668	0.720651221023495	0.498570944996863	0.0134	0.0338	0.0172	0.0021	0.1787	0.0055	0.0024	0.0699	0.0022	0.1143	0.1365	0.0149	0.0029	0.1047	0.0188	0.0032	0.0024	0.0036	0.0018	0.0389	0.0215	0.0273	0.0714	0.0224	0.0832	0.0028
19	rs1273516	15677710	0.93	0.429746626914861	0.84	0.549223467132668	0.712534283185381	0.523096360519888	0.0133	0.0339	0.0174	0.0019	0.1794	0.0053	0.0023	0.0698	0.0021	0.1139	0.1373	0.015	0.0028	0.1047	0.0189	0.0028	0.0023	0.0035	0.0018	0.0391	0.0213	0.0272	0.0716	0.0225	0.083	0.0027
19	rs72997949	15679879	0.93	0.429746626914861	0.84	0.549223467132668	0.671697257438183	0.552826825909418	0.0132	0.0342	0.0176	0.0018	0.1805	0.0051	0.0023	0.0692	0.002	0.1131	0.1384	0.015	0.0025	0.1046	0.0191	0.0023	0.0022	0.0034	0.0017	0.0395	0.0208	0.027	0.0718	0.0225	0.0835	0.0026
19	rs1273508	15680203	0.93	0.429746626914861	0.84	0.549223467132668	0.667218587037734	0.544690933577275	0.0132	0.0342	0.0176	0.0018	0.1805	0.0051	0.0023	0.0692	0.002	0.1131	0.1384	0.015	0.0025	0.1046	0.0191	0.0023	0.0022	0.0034	0.0017	0.0395	0.0208	0.027	0.0718	0.0225	0.0835	0.0026
19	rs1273507	15681069	0.93	0.429746626914861	0.84	0.549223467132668	0.652934953966352	0.538818080564019	0.0132	0.0343	0.0176	0.0018	0.1807	0.005	0.0023	0.0692	0.0019	0.113	0.1386	0.0151	0.0025	0.1044	0.019	0.0023	0.0022	0.0034	0.0017	0.0395	0.0208	0.0271	0.0717	0.0226	0.0835	0.0026
19	rs72997970	15683601	0.93	0.429746626914861	0.84	0.549223467132668	0.665848795375793	0.539935502754206	0.0132	0.0342	0.0177	0.0018	0.1811	0.005	0.0022	0.0691	0.0018	0.1129	0.1394	0.0152	0.0025	0.104	0.0189	0.0022	0.0021	0.0034	0.0018	0.0394	0.0207	0.0271	0.0714	0.0227	0.0834	0.0027
19	rs1122320	15684372	0.93	0.429746626914861	0.84	0.549223467132668	0.681495810394929	0.559300449424645	0.0132	0.0343	0.0177	0.0018	0.181	0.005	0.0022	0.0691	0.0018	0.1129	0.1394	0.0152	0.0025	0.104	0.0189	0.0022	0.0021	0.0034	0.0018	0.0394	0.0207	0.0271	0.0714	0.0227	0.0834	0.0027
19	rs11666356	15690666	0.93	0.429746626914861	0.84	0.549223467132668	0.681859943615081	0.529204274829661	0.0132	0.0342	0.0178	0.0018	0.1809	0.0049	0.0022	0.0691	0.0018	0.1128	0.1394	0.0153	0.0025	0.104	0.0191	0.0022	0.0021	0.0034	0.0018	0.0393	0.0207	0.0271	0.0714	0.0228	0.0833	0.0027
19	rs586608	15694168	0.93	0.429746626914861	0.84	0.549223467132668	0.686528550856917	0.525176609569361	0.0132	0.0342	0.0178	0.0018	0.1809	0.0049	0.0022	0.0691	0.0018	0.1128	0.1395	0.0153	0.0025	0.1039	0.0191	0.0022	0.0021	0.0034	0.0018	0.0393	0.0207	0.0272	0.0714	0.0229	0.0832	0.0027
19	rs1290636	15696195	0.93	0.429746626914861	0.84	0.549223467132668	0.708676367299498	0.551843333152042	0.0132	0.0342	0.0178	0.0018	0.1809	0.0049	0.0022	0.0691	0.0018	0.1128	0.1395	0.0153	0.0026	0.1039	0.0191	0.0022	0.0021	0.0034	0.0019	0.0392	0.0207	0.0272	0.0713	0.0229	0.0831	0.0028
19	rs62115138	15712240	0.92	0.472297109457422	0.84	0.549223467132668	0.713202943823175	0.538818080564019	0.0131	0.0342	0.0181	0.0019	0.1803	0.0047	0.0021	0.0679	0.0018	0.1126	0.1394	0.0153	0.0027	0.1041	0.019	0.0021	0.002	0.0033	0.0019	0.039	0.0208	0.0291	0.071	0.0234	0.0831	0.0029
19	rs75632712	15712708	0.92	0.472297109457422	0.84	0.549223467132668	0.710233251358174	0.533796806500817	0.0131	0.0341	0.0181	0.0018	0.1803	0.0047	0.0021	0.068	0.0018	0.1126	0.1395	0.0153	0.0027	0.1041	0.019	0.0021	0.002	0.0033	0.0019	0.0389	0.0208	0.0291	0.071	0.0234	0.0832	0.0029
19	rs4358059	15715554	0.92	0.472297109457422	0.84	0.549223467132668	0.719755616800571	0.542591677348142	0.0131	0.0342	0.0182	0.0018	0.1802	0.0048	0.0021	0.0679	0.0018	0.1126	0.1396	0.0153	0.0027	0.1041	0.019	0.0021	0.002	0.0033	0.0019	0.039	0.0208	0.0291	0.0708	0.0234	0.0832	0.0029
19	rs34260356	15715830	0.92	0.472297109457422	0.83	0.603719568470427	0.720277992643804	0.546091549888461	0.0131	0.0342	0.0182	0.0018	0.1802	0.0048	0.0021	0.0679	0.0018	0.1127	0.1396	0.0152	0.0027	0.1041	0.019	0.0021	0.002	0.0033	0.0019	0.039	0.0208	0.0291	0.0708	0.0234	0.0833	0.0029
19	rs17682164	15717915	0.92	0.472297109457422	0.84	0.549223467132668	0.728133750326017	0.527397818276271	0.0131	0.0342	0.0182	0.0018	0.1802	0.0047	0.0021	0.0679	0.0018	0.1127	0.1397	0.0152	0.0028	0.1041	0.019	0.0021	0.002	0.0033	0.0019	0.039	0.0208	0.0291	0.0709	0.0234	0.0832	0.0029
19	rs1474472	15720533	0.92	0.472297109457422	0.83	0.603719568470427	0.717295250157357	0.508455416393232	0.0131	0.0342	0.0182	0.0018	0.1801	0.0047	0.002	0.0678	0.0018	0.1127	0.1397	0.0153	0.0028	0.104	0.019	0.0021	0.002	0.0033	0.0019	0.0391	0.0208	0.0292	0.0708	0.0234	0.0831	0.0029
19	rs3764563	15724203	0.92	0.472297109457422	0.82	0.661616834019215	0.724687540651691	0.52448296337943	0.0131	0.0342	0.0181	0.0018	0.1802	0.0047	0.002	0.0678	0.0018	0.1127	0.1396	0.0152	0.0028	0.1042	0.0189	0.0021	0.002	0.0033	0.0018	0.0391	0.0208	0.0295	0.0708	0.0234	0.083	0.0029
19	rs73001907	15726560	0.92	0.472297109457422	0.82	0.661616834019215	0.733692800532049	0.526009287903278	0.0131	0.0342	0.0181	0.0018	0.1802	0.0047	0.002	0.0677	0.0018	0.1127	0.1395	0.0152	0.0028	0.1044	0.0189	0.0021	0.002	0.0033	0.0018	0.0391	0.0208	0.0296	0.0708	0.0234	0.0829	0.0029
19	rs4646524	15727492	0.92	0.472297109457422	0.82	0.661616834019215	0.734671316607604	0.523373607470373	0.0132	0.0342	0.0181	0.0018	0.1803	0.0047	0.002	0.0676	0.0018	0.1127	0.1397	0.0152	0.0028	0.1045	0.0189	0.0021	0.002	0.0033	0.0018	0.0391	0.0208	0.0296	0.0708	0.0234	0.0829	0.0029
19	rs7254518	15727766	0.92	0.472297109457422	0.82	0.661616834019215	0.736931624473629	0.536027041276647	0.0132	0.0342	0.0181	0.0018	0.1803	0.0046	0.0019	0.0676	0.0018	0.1128	0.1397	0.0152	0.0028	0.1045	0.0189	0.0021	0.002	0.0033	0.0018	0.0391	0.0208	0.0296	0.0707	0.0234	0.0829	0.0029
19	rs118135160	15738860	0.92	0.472297109457422	0.82	0.661616834019215	0.708231822295094	0.5301776208522	0.0133	0.0342	0.0181	0.0018	0.1802	0.0046	0.0019	0.0675	0.0018	0.1127	0.1398	0.0152	0.0028	0.1047	0.0189	0.0021	0.002	0.0033	0.0018	0.039	0.0208	0.0297	0.0706	0.0236	0.0827	0.0029
19	rs2056822	15739597	0.92	0.472297109457422	0.81	0.722979171095748	0.707565237399538	0.530316706720238	0.0133	0.0342	0.0181	0.0018	0.1802	0.0046	0.0019	0.0675	0.0018	0.1127	0.1398	0.0152	0.0028	0.1047	0.0189	0.0021	0.002	0.0033	0.0018	0.039	0.0208	0.0297	0.0706	0.0236	0.0827	0.0029
19	rs4239614	15740220	0.92	0.472297109457422	0.81	0.722979171095748	0.703350020772117	0.531708065718275	0.0133	0.0342	0.0181	0.0018	0.1802	0.0046	0.0019	0.0675	0.0018	0.1127	0.1398	0.0152	0.0028	0.1047	0.0189	0.0021	0.002	0.0033	0.0019	0.039	0.0208	0.0297	0.0707	0.0236	0.0827	0.0029
19	rs117071298	15740405	0.92	0.472297109457422	0.81	0.722979171095748	0.702390226396722	0.5328218069394	0.0133	0.0342	0.0181	0.0018	0.1802	0.0046	0.0019	0.0675	0.0018	0.1127	0.1398	0.0152	0.0028	0.1047	0.0189	0.0021	0.002	0.0033	0.0019	0.039	0.0208	0.0297	0.0707	0.0236	0.0827	0.0029
19	rs2077040	15755840	0.92	0.472297109457422	0.81	0.722979171095748	0.638084531532249	0.503644303702754	0.0135	0.0344	0.018	0.0019	0.1803	0.0046	0.0019	0.0672	0.0018	0.1126	0.14	0.0153	0.0028	0.1048	0.0188	0.002	0.002	0.0032	0.0019	0.0386	0.0209	0.03	0.0705	0.0238	0.0824	0.0028
19	rs2683036	15762713	0.92	0.472297109457422	0.81	0.722979171095748	0.626120094471791	0.495697307837316	0.0134	0.0343	0.018	0.0019	0.1805	0.0046	0.002	0.067	0.0018	0.1126	0.1402	0.0154	0.0028	0.1048	0.0188	0.002	0.002	0.0032	0.0019	0.0386	0.0209	0.0302	0.0702	0.0238	0.0824	0.0028
19	rs1805041	15763691	0.92	0.472297109457422	0.81	0.722979171095748	0.628645106187801	0.486285410258839	0.0134	0.0344	0.0179	0.0019	0.1806	0.0047	0.002	0.0669	0.0018	0.1125	0.1401	0.0154	0.0028	0.1049	0.0188	0.002	0.002	0.0032	0.0019	0.0386	0.0209	0.0303	0.07	0.0238	0.0824	0.0028
19	rs1805042	15763721	0.92	0.472297109457422	0.81	0.722979171095748	0.628785520846649	0.47137772545368	0.0134	0.0344	0.0179	0.0019	0.1806	0.0047	0.002	0.0669	0.0018	0.1126	0.1401	0.0154	0.0028	0.1049	0.0188	0.002	0.002	0.0032	0.0019	0.0386	0.0209	0.0304	0.07	0.0238	0.0823	0.0028
19	rs28371496	15768672	0.92	0.472297109457422	0.81	0.722979171095748	0.591943532258428	0.486013293769899	0.0134	0.0345	0.0179	0.0019	0.1805	0.0047	0.002	0.0665	0.0018	0.1124	0.1402	0.0154	0.0028	0.1048	0.0186	0.002	0.0021	0.0032	0.0019	0.039	0.0209	0.0305	0.0701	0.0239	0.0822	0.0028
19	rs77552833	15774032	0.92	0.472297109457422	0.81	0.722979171095748	0.57357220616404	0.448046253849475	0.0134	0.0345	0.0179	0.0019	0.1806	0.0047	0.002	0.0663	0.0018	0.1123	0.1403	0.0154	0.0028	0.1048	0.0185	0.002	0.0021	0.0032	0.0019	0.0391	0.0209	0.0307	0.07	0.024	0.0821	0.0028
19	rs2683028	15774241	0.92	0.472297109457422	0.81	0.722979171095748	0.573370342839767	0.434383823819548	0.0134	0.0345	0.0178	0.0019	0.1806	0.0047	0.002	0.0662	0.0018	0.1123	0.1403	0.0154	0.0028	0.1048	0.0185	0.002	0.0021	0.0032	0.0019	0.0392	0.0209	0.0308	0.0699	0.024	0.0821	0.0028
19	rs117654363	15777435	0.92	0.472297109457422	0.81	0.722979171095748	0.564654822983941	0.400926996813227	0.0134	0.0345	0.0179	0.0019	0.1806	0.0047	0.0021	0.066	0.0018	0.1122	0.1403	0.0154	0.0028	0.1048	0.0183	0.002	0.0021	0.0032	0.0019	0.0392	0.021	0.0309	0.0699	0.0241	0.082	0.0028
19	rs4808350	15777633	0.92	0.472297109457422	0.81	0.722979171095748	0.570816278121991	0.412996903317771	0.0134	0.0345	0.0179	0.002	0.1806	0.0047	0.0021	0.0659	0.0018	0.1122	0.1404	0.0154	0.0028	0.1048	0.0183	0.002	0.0021	0.0032	0.0019	0.0392	0.021	0.031	0.0699	0.0241	0.082	0.0028
19	rs80184177	15778228	0.92	0.472297109457422	0.81	0.722979171095748	0.574784082140195	0.419657116821642	0.0134	0.0345	0.0179	0.002	0.1806	0.0047	0.0021	0.0659	0.0018	0.1122	0.1404	0.0154	0.0028	0.1047	0.0183	0.002	0.0021	0.0032	0.0019	0.0392	0.021	0.031	0.0699	0.0241	0.082	0.0028
19	rs60655501	15779798	0.92	0.472297109457422	0.81	0.722979171095748	0.591397353679542	0.409352667664287	0.0134	0.0345	0.0179	0.002	0.1806	0.0047	0.0021	0.0659	0.0019	0.1121	0.1404	0.0154	0.0027	0.1046	0.0183	0.002	0.0021	0.0032	0.0019	0.0392	0.0209	0.031	0.0699	0.0242	0.0819	0.0028
19	rs7255963	15780747	0.91	0.517562282080777	0.81	0.722979171095748	0.564454432665457	0.367085528301674	0.0134	0.0344	0.0181	0.002	0.1805	0.0049	0.0021	0.0641	0.002	0.1119	0.1414	0.0156	0.0028	0.1044	0.0181	0.0021	0.0022	0.0033	0.0019	0.0391	0.021	0.0316	0.0698	0.0246	0.0815	0.0028
19	rs4807969	15781200	0.9	0.565600701999265	0.81	0.722979171095748	0.416417280797391	0.261009698670476	0.0134	0.0337	0.0187	0.0022	0.1788	0.0053	0.0023	0.0597	0.002	0.1113	0.1438	0.017	0.0027	0.1035	0.0179	0.0024	0.0028	0.0036	0.002	0.0392	0.021	0.0332	0.0691	0.0263	0.0814	0.0027
19	rs4807971	15781481	0.9	0.565600701999265	0.81	0.722979171095748	0.456356314689751	0.20798869413567	0.0131	0.0337	0.019	0.0023	0.1787	0.0055	0.0023	0.0576	0.0019	0.1111	0.1448	0.0175	0.0027	0.103	0.0177	0.0026	0.0028	0.0037	0.0019	0.0393	0.0209	0.0345	0.069	0.0269	0.0808	0.0025
19	rs3813137	15782397	0.89	0.616467558766813	0.81	0.722979171095748	0.48818814972777	0.202717078738739	0.013	0.0338	0.019	0.0023	0.1786	0.0055	0.0023	0.0573	0.0019	0.1111	0.1448	0.0177	0.0028	0.1038	0.0176	0.0026	0.0027	0.0037	0.0019	0.0393	0.0207	0.0348	0.0687	0.0272	0.0801	0.0025
19	rs7254013	15784061	0.89	0.616467558766813	0.81	0.722979171095748	0.500605849078627	0.205136415540656	0.013	0.0338	0.019	0.0023	0.1786	0.0055	0.0023	0.0572	0.0019	0.1111	0.1448	0.0177	0.0028	0.1038	0.0176	0.0026	0.0027	0.0037	0.0019	0.0394	0.0207	0.0348	0.0687	0.0272	0.0801	0.0025
19	rs16995376	15784377	0.89	0.616467558766813	0.8	0.78786632127418	0.506299825059019	0.212878157496688	0.013	0.0338	0.019	0.0023	0.1786	0.0055	0.0023	0.0572	0.0019	0.1111	0.1448	0.0177	0.0028	0.1038	0.0176	0.0026	0.0027	0.0037	0.0019	0.0394	0.0207	0.0348	0.0687	0.0272	0.0801	0.0025
19	rs16995378	15784386	0.89	0.616467558766813	0.8	0.78786632127418	0.506299825059019	0.212664790837299	0.013	0.0338	0.019	0.0023	0.1786	0.0055	0.0023	0.0572	0.0019	0.1111	0.1448	0.0177	0.0028	0.1038	0.0176	0.0026	0.0027	0.0037	0.0019	0.0394	0.0207	0.0348	0.0687	0.0272	0.0801	0.0025
19	rs609636	15789098	0.89	0.616467558766813	0.8	0.78786632127418	0.509158389762372	0.20798869413567	0.0129	0.0338	0.019	0.0023	0.1787	0.0056	0.0023	0.0572	0.0019	0.1111	0.1448	0.0178	0.0028	0.1036	0.0176	0.0026	0.0027	0.0037	0.0019	0.0394	0.0207	0.0348	0.0687	0.0273	0.0801	0.0025
19	rs609290	15789140	0.89	0.616467558766813	0.8	0.78786632127418	0.508776802491699	0.20798869413567	0.0129	0.0338	0.0189	0.0023	0.1787	0.0056	0.0023	0.0572	0.0019	0.1111	0.1448	0.0178	0.0028	0.1036	0.0176	0.0026	0.0027	0.0037	0.0019	0.0394	0.0207	0.0348	0.0687	0.0273	0.0801	0.0025
19	rs2074568	15791132	0.89	0.616467558766813	0.8	0.78786632127418	0.502816500858276	0.198115648868462	0.0129	0.0338	0.0188	0.0023	0.1792	0.0056	0.0024	0.0568	0.0019	0.1111	0.1448	0.0178	0.0028	0.1037	0.0175	0.0027	0.0027	0.0037	0.002	0.0393	0.0207	0.0349	0.0688	0.0273	0.08	0.0024
19	rs2285888	15793235	0.89	0.616467558766813	0.8	0.78786632127418	0.495884503500215	0.197803209103784	0.0127	0.0334	0.0187	0.0022	0.1801	0.0056	0.0023	0.0564	0.0019	0.1111	0.1451	0.0178	0.0027	0.1039	0.0174	0.0027	0.0027	0.0036	0.0021	0.0393	0.0204	0.0351	0.0689	0.0273	0.08	0.0023
19	rs11085971	15796813	0.9	0.565600701999265	0.79	0.8563340912432	0.479251698215131	0.208518330387041	0.0128	0.0333	0.0187	0.0022	0.1805	0.0055	0.0023	0.0563	0.0019	0.1111	0.1454	0.0178	0.0027	0.1039	0.0174	0.0026	0.0027	0.0035	0.002	0.0393	0.0204	0.0352	0.0689	0.0272	0.08	0.0023
19	Affx-15599233	15797532	0.9	0.565600701999265	0.79	0.8563340912432	0.471375390136144	0.184425714497837	0.0128	0.0332	0.0187	0.0022	0.1808	0.0055	0.0023	0.0562	0.0018	0.1111	0.1454	0.0179	0.0027	0.1039	0.0174	0.0026	0.0027	0.0035	0.002	0.0393	0.0203	0.0352	0.0689	0.0272	0.08	0.0023
19	rs10410357	15800331	0.9	0.565600701999265	0.79	0.8563340912432	0.477153373484346	0.183105595958384	0.0128	0.0332	0.0187	0.0022	0.1809	0.0055	0.0023	0.0562	0.0018	0.1111	0.1454	0.0179	0.0027	0.1039	0.0173	0.0025	0.0027	0.0035	0.002	0.0393	0.0203	0.0352	0.0689	0.0271	0.0799	0.0023
19	rs688755	15807305	0.9	0.565600701999265	0.79	0.8563340912432	0.482655495264259	0.184324051582326	0.0128	0.0332	0.0187	0.0022	0.181	0.0055	0.0023	0.0562	0.0018	0.1112	0.1454	0.0179	0.0027	0.1039	0.0173	0.0025	0.0027	0.0035	0.002	0.0393	0.0203	0.0352	0.0689	0.0272	0.0799	0.0023
19	rs74680926	15807491	0.9	0.565600701999265	0.79	0.8563340912432	0.482779489537365	0.185749077005445	0.0128	0.0332	0.0187	0.0022	0.181	0.0055	0.0023	0.0562	0.0018	0.1112	0.1454	0.0179	0.0027	0.1039	0.0173	0.0025	0.0027	0.0035	0.002	0.0394	0.0203	0.0352	0.0689	0.0272	0.0799	0.0023
19	rs593818	15807884	0.9	0.565600701999265	0.79	0.8563340912432	0.483027524335614	0.186462995942521	0.0128	0.0332	0.0187	0.0022	0.181	0.0055	0.0023	0.0562	0.0018	0.1111	0.1454	0.0179	0.0027	0.1039	0.0173	0.0025	0.0027	0.0035	0.002	0.0394	0.0203	0.0352	0.0689	0.0272	0.0799	0.0023
19	rs594255	15807984	0.9	0.565600701999265	0.79	0.8563340912432	0.481849908360326	0.186667144568023	0.0128	0.0332	0.0187	0.0022	0.181	0.0055	0.0023	0.0561	0.0018	0.1111	0.1454	0.0179	0.0027	0.104	0.0173	0.0025	0.0027	0.0035	0.002	0.0394	0.0203	0.0352	0.0689	0.0271	0.0799	0.0023
19	rs4808368	15830583	0.9	0.565600701999265	0.79	0.8563340912432	0.455692977506812	0.185239708348714	0.0128	0.0331	0.0187	0.0022	0.1816	0.0054	0.0023	0.0558	0.0018	0.1111	0.1453	0.018	0.0027	0.104	0.0175	0.0025	0.0026	0.0035	0.0019	0.0392	0.0204	0.0352	0.069	0.0272	0.0798	0.0022
19	rs2067083	15839081	0.9	0.565600701999265	0.79	0.8563340912432	0.459680085540956	0.189533211808396	0.0127	0.0331	0.0187	0.0022	0.1817	0.0054	0.0023	0.0556	0.0017	0.111	0.1453	0.0181	0.0027	0.1038	0.0178	0.0025	0.0026	0.0035	0.0018	0.0393	0.0203	0.0352	0.0691	0.0274	0.0798	0.0021
19	rs1806931	15839365	0.9	0.565600701999265	0.79	0.8563340912432	0.45949848466325	0.191692494967594	0.0127	0.0331	0.0187	0.0022	0.1817	0.0054	0.0023	0.0556	0.0017	0.111	0.1453	0.0181	0.0027	0.1038	0.0177	0.0025	0.0026	0.0035	0.0018	0.0393	0.0203	0.0352	0.0691	0.0274	0.0798	0.0021
19	rs11669315	15839459	0.9	0.565600701999265	0.79	0.8563340912432	0.462590469628205	0.18300418311591	0.0127	0.0331	0.0187	0.0022	0.1819	0.0054	0.0023	0.0555	0.0017	0.111	0.1453	0.0181	0.0027	0.1038	0.0178	0.0024	0.0026	0.0035	0.0018	0.0393	0.0203	0.0353	0.0691	0.0275	0.0798	0.0021
19	rs1974520	15846983	0.9	0.565600701999265	0.79	0.8563340912432	0.465266201934974	0.184324051582326	0.0127	0.033	0.0187	0.0022	0.1821	0.0054	0.0023	0.0554	0.0017	0.1109	0.1453	0.0181	0.0027	0.1039	0.0178	0.0024	0.0026	0.0035	0.0018	0.0393	0.0203	0.0353	0.0691	0.0275	0.0798	0.0021
19	rs78419492	15850632	0.9	0.565600701999265	0.79	0.8563340912432	0.468621451452229	0.190663228592348	0.0127	0.033	0.0187	0.0023	0.1821	0.0054	0.0023	0.0554	0.0017	0.1109	0.1453	0.0181	0.0027	0.1039	0.0178	0.0024	0.0026	0.0035	0.0018	0.0393	0.0203	0.0353	0.0691	0.0275	0.0798	0.0021
19	rs1966357	15852223	0.9	0.565600701999265	0.79	0.8563340912432	0.468804802940801	0.191383517578088	0.0127	0.033	0.0187	0.0023	0.1821	0.0054	0.0023	0.0554	0.0017	0.1109	0.1453	0.0181	0.0027	0.1039	0.0178	0.0024	0.0026	0.0035	0.0018	0.0393	0.0203	0.0353	0.0691	0.0275	0.0798	0.0021
19	rs2240227	15852242	0.9	0.565600701999265	0.79	0.8563340912432	0.468804802940801	0.191383517578088	0.0127	0.033	0.0187	0.0023	0.1821	0.0054	0.0023	0.0554	0.0017	0.1109	0.1453	0.0181	0.0027	0.1039	0.0178	0.0024	0.0026	0.0035	0.0018	0.0393	0.0203	0.0353	0.0691	0.0275	0.0798	0.0021
19	rs11670007	15852363	0.9	0.565600701999265	0.79	0.8563340912432	0.464292336913047	0.19025204923699	0.0127	0.033	0.0187	0.0023	0.1821	0.0054	0.0023	0.0554	0.0017	0.1109	0.1453	0.0181	0.0027	0.1039	0.0178	0.0024	0.0026	0.0035	0.0018	0.0393	0.0203	0.0353	0.0691	0.0275	0.0799	0.0021
19	rs11670326	15852544	0.9	0.565600701999265	0.78	0.928434583535755	0.460528020215354	0.190560405479322	0.0127	0.033	0.0186	0.0023	0.182	0.0054	0.0024	0.0554	0.0017	0.1109	0.1453	0.0181	0.0027	0.1038	0.0177	0.0024	0.0026	0.0035	0.0018	0.0393	0.0203	0.0353	0.0691	0.0275	0.08	0.0021
19	rs2240228	15852872	0.9	0.565600701999265	0.78	0.928434583535755	0.466241062306319	0.195620788276232	0.0127	0.033	0.0186	0.0023	0.1819	0.0054	0.0024	0.0553	0.0017	0.1109	0.1452	0.0181	0.0027	0.1038	0.0177	0.0024	0.0026	0.0036	0.0018	0.0393	0.0203	0.0353	0.0692	0.0276	0.0801	0.002
19	rs2240229	15853080	0.9	0.565600701999265	0.78	0.928434583535755	0.469477390565954	0.194791540756906	0.0127	0.033	0.0186	0.0023	0.1819	0.0054	0.0024	0.0553	0.0017	0.1109	0.1452	0.0181	0.0027	0.1038	0.0177	0.0024	0.0026	0.0036	0.0018	0.0393	0.0202	0.0353	0.0692	0.0276	0.0801	0.002
19	rs62104721	15854401	0.9	0.565600701999265	0.78	0.928434583535755	0.467400001121889	0.188303075145859	0.0127	0.033	0.0186	0.0023	0.182	0.0054	0.0024	0.0553	0.0017	0.1109	0.1452	0.0181	0.0027	0.1038	0.0177	0.0024	0.0026	0.0036	0.0018	0.0393	0.0202	0.0353	0.0692	0.0276	0.0801	0.002
19	rs199813431	15882981	0.9	0.565600701999265	0.77	1.00421642385407	0.465570738901296	0.180677020444862	0.0127	0.0329	0.0186	0.0023	0.1822	0.0054	0.0024	0.0551	0.0017	0.1109	0.1451	0.0182	0.0026	0.1038	0.0178	0.0024	0.0026	0.0036	0.0018	0.0392	0.0202	0.0355	0.0691	0.0277	0.0801	0.0021
19	rs118084986	15891737	0.9	0.565600701999265	0.77	1.00421642385407	0.465205306205492	0.174654689430168	0.0126	0.0328	0.0186	0.0023	0.1822	0.0054	0.0024	0.055	0.0017	0.1111	0.145	0.0183	0.0024	0.1038	0.0178	0.0024	0.0026	0.0036	0.0017	0.0393	0.0201	0.0357	0.0691	0.0277	0.0801	0.0021
19	rs75419699	15898497	0.9	0.565600701999265	0.77	1.00421642385407	0.464779144975313	0.168309385924453	0.0126	0.0328	0.0186	0.0023	0.1823	0.0054	0.0024	0.0549	0.0017	0.1112	0.1449	0.0183	0.0024	0.1037	0.0178	0.0024	0.0026	0.0036	0.0017	0.0393	0.0201	0.0357	0.0692	0.0277	0.0801	0.0021
19	rs892214	15902208	0.9	0.565600701999265	0.77	1.00421642385407	0.463684176938588	0.165265487847853	0.0126	0.0328	0.0186	0.0023	0.1822	0.0054	0.0024	0.0549	0.0017	0.1112	0.1449	0.0183	0.0023	0.1037	0.0178	0.0024	0.0026	0.0036	0.0017	0.0393	0.0202	0.0357	0.0692	0.0277	0.0801	0.0021
19	rs150017317	15905127	0.9	0.565600701999265	0.77	1.00421642385407	0.458349160833124	0.16870356327406	0.0126	0.0328	0.0186	0.0023	0.1823	0.0054	0.0024	0.0549	0.0017	0.1111	0.145	0.0183	0.0022	0.1038	0.0179	0.0024	0.0026	0.0036	0.0017	0.0393	0.0202	0.0357	0.0692	0.0278	0.0801	0.002
19	rs61754873	15905289	0.9	0.565600701999265	0.77	1.00421642385407	0.455451881173587	0.166147191699886	0.0126	0.0328	0.0186	0.0023	0.1823	0.0054	0.0024	0.0549	0.0017	0.1111	0.145	0.0183	0.0022	0.1039	0.0179	0.0024	0.0026	0.0036	0.0017	0.0393	0.0202	0.0357	0.0692	0.0278	0.0801	0.002
19	rs67455341	15905661	0.9	0.565600701999265	0.77	1.00421642385407	0.457563592815506	0.165265487847853	0.0126	0.0328	0.0186	0.0023	0.1822	0.0054	0.0024	0.0549	0.0016	0.1111	0.145	0.0184	0.0022	0.1039	0.0179	0.0024	0.0026	0.0035	0.0017	0.0392	0.0202	0.0358	0.0692	0.0278	0.0801	0.002
19	rs11085992	15906669	0.9	0.565600701999265	0.77	1.00421642385407	0.47064023853149	0.161075760449301	0.0126	0.0327	0.0186	0.0023	0.1822	0.0055	0.0024	0.0553	0.0016	0.1111	0.145	0.0183	0.0022	0.1034	0.0179	0.0024	0.0026	0.0035	0.0017	0.0392	0.0202	0.0358	0.0692	0.0279	0.0801	0.002
19	rs4808382	15918654	0.9	0.565600701999265	0.77	1.00421642385407	0.461255429342033	0.144330712889343	0.0126	0.0325	0.0186	0.0022	0.1826	0.0055	0.0025	0.0551	0.0016	0.111	0.1453	0.0184	0.0021	0.1034	0.0177	0.0024	0.0026	0.0035	0.0016	0.0393	0.0203	0.0358	0.069	0.028	0.0801	0.002
19	rs142593895	15918694	0.9	0.565600701999265	0.77	1.00421642385407	0.460952274017654	0.144144243876667	0.0126	0.0325	0.0186	0.0022	0.1826	0.0055	0.0025	0.0551	0.0016	0.111	0.1453	0.0184	0.0021	0.1034	0.0177	0.0024	0.0026	0.0035	0.0016	0.0393	0.0203	0.0358	0.069	0.028	0.0801	0.002
19	rs4808383	15918802	0.9	0.565600701999265	0.77	1.00421642385407	0.46107352445904	0.143585361395857	0.0126	0.0325	0.0186	0.0022	0.1826	0.0055	0.0025	0.0551	0.0016	0.111	0.1453	0.0184	0.0021	0.1034	0.0177	0.0024	0.0026	0.0035	0.0016	0.0393	0.0203	0.0358	0.069	0.028	0.0801	0.002
19	rs113088766	15922626	0.9	0.565600701999265	0.77	1.00421642385407	0.474506009308376	0.141357726716542	0.0126	0.0325	0.0187	0.0022	0.1829	0.0054	0.0025	0.055	0.0015	0.1114	0.1455	0.0182	0.002	0.1036	0.0176	0.0024	0.0026	0.0034	0.0016	0.0393	0.0204	0.0358	0.0688	0.0281	0.0797	0.002
19	rs916961	15922757	0.9	0.565600701999265	0.77	1.00421642385407	0.480549952445656	0.147138196921556	0.0126	0.0325	0.0187	0.0022	0.1829	0.0054	0.0025	0.055	0.0015	0.1114	0.1455	0.0182	0.002	0.1036	0.0176	0.0024	0.0026	0.0035	0.0016	0.0393	0.0204	0.0358	0.0688	0.0281	0.0797	0.002
19	rs62106090	15928592	0.9	0.565600701999265	0.77	1.00421642385407	0.493876615570485	0.151196152137267	0.0126	0.0325	0.0188	0.0022	0.1826	0.0054	0.0025	0.0548	0.0015	0.1116	0.1456	0.0182	0.002	0.1038	0.0175	0.0025	0.0026	0.0034	0.0016	0.0394	0.0205	0.0359	0.0688	0.0281	0.0793	0.002
19	rs3761013	15933059	0.9	0.565600701999265	0.77	1.00421642385407	0.501236986560298	0.146293899622087	0.0125	0.0324	0.0189	0.0022	0.1825	0.0054	0.0024	0.0548	0.0015	0.1117	0.1456	0.0182	0.002	0.1039	0.0175	0.0025	0.0026	0.0034	0.0016	0.0395	0.0205	0.036	0.0688	0.0282	0.0792	0.002
19	rs73003263	15940005	0.9	0.565600701999265	0.77	1.00421642385407	0.51848582663955	0.151575649842152	0.0125	0.0324	0.0189	0.0021	0.1826	0.0054	0.0023	0.0548	0.0015	0.1119	0.1456	0.0182	0.002	0.104	0.0175	0.0024	0.0026	0.0035	0.0015	0.0395	0.0206	0.0361	0.0688	0.0281	0.079	0.002
19	rs73003267	15940045	0.9	0.565600701999265	0.78	0.928434583535755	0.51848582663955	0.148078359229789	0.0125	0.0324	0.0189	0.0021	0.1826	0.0054	0.0023	0.0548	0.0014	0.112	0.1456	0.0182	0.002	0.104	0.0175	0.0024	0.0026	0.0035	0.0015	0.0395	0.0206	0.0361	0.0688	0.0281	0.079	0.002
19	rs57629035	15941100	0.9	0.565600701999265	0.79	0.8563340912432	0.519063450442799	0.151101331023699	0.0125	0.0325	0.019	0.0021	0.1825	0.0054	0.0023	0.0548	0.0014	0.1119	0.1456	0.0182	0.002	0.1039	0.0175	0.0025	0.0027	0.0035	0.0015	0.0395	0.0206	0.0361	0.0688	0.0281	0.079	0.002
19	rs1859300	15947062	0.9	0.565600701999265	0.79	0.8563340912432	0.52375994266831	0.137581629944986	0.0125	0.0324	0.019	0.0021	0.1825	0.0054	0.0023	0.0547	0.0014	0.112	0.1456	0.0182	0.002	0.1039	0.0174	0.0025	0.0027	0.0035	0.0015	0.0395	0.0206	0.0361	0.0689	0.0281	0.0789	0.002
19	rs11085999	15951195	0.9	0.565600701999265	0.79	0.8563340912432	0.536273505275343	0.132394466207228	0.0124	0.0323	0.019	0.0021	0.1827	0.0054	0.0023	0.0547	0.0013	0.1122	0.1454	0.0184	0.002	0.104	0.0176	0.0025	0.0027	0.0034	0.0015	0.0396	0.0207	0.0363	0.0687	0.0282	0.0784	0.002
19	rs1024509	15953101	0.9	0.565600701999265	0.79	0.8563340912432	0.552492075275158	0.120581099093761	0.0122	0.0322	0.0189	0.0021	0.1828	0.0054	0.0024	0.0543	0.0013	0.1122	0.1454	0.0185	0.002	0.1041	0.0175	0.0025	0.0027	0.0034	0.0015	0.0395	0.0208	0.0364	0.0687	0.0283	0.0784	0.002
19	rs73005469	15956576	0.9	0.565600701999265	0.79	0.8563340912432	0.556532510856714	0.0946313543247389	0.0122	0.0321	0.0187	0.0021	0.1831	0.0055	0.0025	0.0537	0.0013	0.1121	0.1454	0.0186	0.002	0.1042	0.0175	0.0026	0.0027	0.0035	0.0015	0.0394	0.021	0.0365	0.0686	0.0285	0.0785	0.0019
19	rs34470125	15961367	0.9	0.565600701999265	0.79	0.8563340912432	0.60367385220505	0.081581939666704	0.0124	0.0318	0.0184	0.0022	0.1827	0.0056	0.0026	0.0531	0.0013	0.112	0.1455	0.0184	0.0022	0.1041	0.0181	0.0026	0.0028	0.0035	0.0015	0.0389	0.0211	0.0368	0.0685	0.029	0.0782	0.0019
19	rs12461509	15961620	0.9	0.565600701999265	0.79	0.8563340912432	0.605880803505261	0.0806850783757492	0.0124	0.0318	0.0183	0.0022	0.1827	0.0056	0.0027	0.053	0.0013	0.112	0.1455	0.0184	0.0022	0.1041	0.0181	0.0026	0.0028	0.0035	0.0015	0.0389	0.0212	0.0368	0.0685	0.0291	0.0782	0.0019
19	rs7249861	15965715	0.9	0.565600701999265	0.79	0.8563340912432	0.631456121564346	0.0764802456905709	0.0124	0.0318	0.0182	0.0022	0.1825	0.0057	0.0027	0.0528	0.0013	0.1121	0.1455	0.0184	0.0022	0.104	0.0182	0.0026	0.0028	0.0036	0.0015	0.0389	0.0212	0.037	0.0686	0.0291	0.0782	0.0019
19	rs117768724	15968804	0.9	0.565600701999265	0.79	0.8563340912432	0.640702236544132	0.0745928928405047	0.0124	0.0317	0.0181	0.0022	0.1825	0.0057	0.0027	0.0528	0.0013	0.1121	0.1455	0.0184	0.0022	0.1039	0.0183	0.0026	0.0028	0.0037	0.0015	0.0389	0.0212	0.037	0.0687	0.0291	0.0782	0.0019
19	rs117799858	15971039	0.9	0.565600701999265	0.79	0.8563340912432	0.646663227735366	0.0704529105358112	0.0124	0.0317	0.018	0.0022	0.1824	0.0057	0.0027	0.0527	0.0013	0.1121	0.1455	0.0184	0.0022	0.1039	0.0183	0.0026	0.0029	0.0037	0.0015	0.0389	0.0213	0.037	0.0687	0.0292	0.0782	0.0019
19	rs7252046	15971473	0.9	0.565600701999265	0.8	0.78786632127418	0.647943846011717	0.0720829389162697	0.0124	0.0317	0.018	0.0022	0.1824	0.0057	0.0027	0.0527	0.0013	0.1121	0.1455	0.0184	0.0022	0.1039	0.0183	0.0026	0.0029	0.0037	0.0015	0.0389	0.0213	0.037	0.0687	0.0292	0.0782	0.0019
19	rs7256709	15980529	0.9	0.565600701999265	0.8	0.78786632127418	0.789134516363485	0.05739727393325	0.0123	0.0317	0.0173	0.0023	0.1818	0.006	0.003	0.052	0.0012	0.112	0.1456	0.0186	0.002	0.1037	0.0188	0.0027	0.003	0.0039	0.0015	0.0388	0.0215	0.0373	0.0692	0.0297	0.0777	0.0018
19	rs72997402	15986530	0.9	0.565600701999265	0.81	0.722979171095748	0.810622380180817	0.0538236392758575	0.0123	0.0317	0.0172	0.0023	0.1818	0.006	0.003	0.0519	0.0012	0.1121	0.1455	0.0186	0.002	0.1036	0.0189	0.0027	0.003	0.004	0.0015	0.0387	0.0216	0.0374	0.0692	0.0297	0.0776	0.0018
19	rs17756654	15988725	0.9	0.565600701999265	0.81	0.722979171095748	0.81826105606171	0.0558536176850008	0.0123	0.0317	0.0172	0.0024	0.1818	0.006	0.003	0.052	0.0012	0.1121	0.1454	0.0186	0.002	0.1036	0.0189	0.0027	0.003	0.004	0.0014	0.0387	0.0216	0.0374	0.0692	0.0298	0.0776	0.0018
19	rs3093200	15989589	0.9	0.565600701999265	0.81	0.722979171095748	0.821657119035016	0.054201789283204	0.0123	0.0317	0.0172	0.0024	0.1818	0.0061	0.003	0.052	0.0012	0.1121	0.1454	0.0186	0.002	0.1036	0.0189	0.0027	0.003	0.004	0.0014	0.0387	0.0216	0.0374	0.0692	0.0298	0.0776	0.0018
19	rs2108622	15990431	0.9	0.565600701999265	0.81	0.722979171095748	0.821419988479796	0.0535721753336495	0.0123	0.0317	0.0171	0.0024	0.1818	0.0061	0.003	0.052	0.0012	0.1121	0.1454	0.0186	0.002	0.1036	0.0189	0.0028	0.003	0.004	0.0014	0.0387	0.0216	0.0374	0.0693	0.0298	0.0776	0.0018
19	rs3093222	15996585	0.9	0.565600701999265	0.81	0.722979171095748	0.83045157086392	0.0454468228168755	0.0122	0.0317	0.0171	0.0024	0.1817	0.0061	0.0031	0.052	0.0012	0.1121	0.1453	0.0186	0.0019	0.1036	0.0189	0.0028	0.0031	0.004	0.0014	0.0386	0.0216	0.0375	0.0693	0.0299	0.0778	0.0017
19	rs3093153	16001215	0.9	0.565600701999265	0.81	0.722979171095748	0.832914839738427	0.0439962412285904	0.0122	0.0317	0.0171	0.0024	0.1816	0.0061	0.0031	0.052	0.0012	0.1121	0.1453	0.0186	0.0019	0.1035	0.019	0.0028	0.0031	0.004	0.0014	0.0386	0.0216	0.0375	0.0693	0.0299	0.0778	0.0017
19	rs3093105	16008388	0.9	0.565600701999265	0.81	0.722979171095748	0.835699699161065	0.0408789553683256	0.0122	0.0316	0.0171	0.0024	0.1815	0.0062	0.0031	0.052	0.0012	0.1121	0.1452	0.0186	0.0019	0.1035	0.019	0.0028	0.0031	0.004	0.0014	0.0385	0.0217	0.0375	0.0692	0.0299	0.0779	0.0017
19	rs2018454	16012612	0.9	0.565600701999265	0.81	0.722979171095748	0.833312433440072	0.040323211082813	0.0122	0.0317	0.0171	0.0024	0.1814	0.0062	0.0031	0.0521	0.0012	0.1121	0.1452	0.0186	0.0019	0.1034	0.019	0.0028	0.0031	0.004	0.0013	0.0386	0.0217	0.0375	0.0693	0.0299	0.078	0.0016
19	rs7259363	16015351	0.9	0.565600701999265	0.81	0.722979171095748	0.84623828955415	0.0367416267445653	0.0121	0.0318	0.0171	0.0024	0.1813	0.0062	0.0031	0.0521	0.0012	0.112	0.1453	0.0186	0.0019	0.1032	0.019	0.0028	0.0031	0.004	0.0013	0.0386	0.0217	0.0375	0.0693	0.0299	0.078	0.0016
19	rs4808002	16017873	0.9	0.565600701999265	0.81	0.722979171095748	0.873235679821592	0.0351116939589534	0.0121	0.0318	0.0171	0.0024	0.1818	0.0063	0.0032	0.0521	0.0012	0.112	0.1456	0.0185	0.0019	0.1031	0.0191	0.0028	0.0031	0.004	0.0013	0.0384	0.0212	0.0376	0.0693	0.0299	0.0779	0.0016
19	rs45511193	16023735	0.9	0.565600701999265	0.81	0.722979171095748	0.884787509976572	0.0335156460607513	0.0121	0.0318	0.0171	0.0024	0.1818	0.0063	0.0032	0.0521	0.0012	0.112	0.1456	0.0185	0.0019	0.1031	0.0192	0.0029	0.0032	0.004	0.0013	0.0383	0.0212	0.0377	0.0692	0.0299	0.078	0.0016
19	rs1060463	16025176	0.9	0.565600701999265	0.81	0.722979171095748	0.900919385414354	0.0319039923282261	0.0121	0.0317	0.017	0.0025	0.1815	0.0063	0.0032	0.052	0.0011	0.1121	0.1458	0.0186	0.0018	0.103	0.0192	0.0029	0.0032	0.004	0.0012	0.0382	0.0213	0.0378	0.0691	0.03	0.0781	0.0015
19	rs111807804	16034107	0.9	0.565600701999265	0.81	0.722979171095748	0.908329957559039	0.0313090895462847	0.012	0.0317	0.017	0.0025	0.1815	0.0063	0.0032	0.052	0.0011	0.1121	0.1457	0.0186	0.0018	0.103	0.0192	0.0029	0.0032	0.0039	0.0012	0.0381	0.0214	0.0378	0.0691	0.0301	0.0781	0.0015
19	rs8104361	16034714	0.9	0.565600701999265	0.81	0.722979171095748	0.907752667921098	0.0314078799091107	0.012	0.0317	0.017	0.0025	0.1815	0.0064	0.0032	0.0519	0.0011	0.1121	0.1458	0.0186	0.0018	0.1031	0.0192	0.0029	0.0032	0.0039	0.0012	0.038	0.0214	0.0379	0.0691	0.03	0.0781	0.0015
19	rs7249167	16037359	0.9	0.565600701999265	0.81	0.722979171095748	0.903386749378881	0.0314078799091107	0.012	0.0317	0.017	0.0025	0.1814	0.0064	0.0032	0.052	0.0011	0.1121	0.1457	0.0186	0.0018	0.1031	0.0192	0.0029	0.0032	0.0039	0.0012	0.038	0.0214	0.0379	0.0691	0.03	0.0782	0.0015
19	rs79069793	16039973	0.9	0.565600701999265	0.82	0.661616834019215	0.903633641358013	0.0312597484489833	0.012	0.0317	0.017	0.0025	0.1814	0.0064	0.0032	0.0519	0.0011	0.1121	0.1457	0.0186	0.0018	0.1031	0.0192	0.0029	0.0032	0.0039	0.0012	0.038	0.0214	0.0379	0.0691	0.03	0.0782	0.0015
19	rs3765070	16040292	0.9	0.565600701999265	0.82	0.661616834019215	0.903715944967873	0.0312597484489833	0.012	0.0317	0.017	0.0025	0.1814	0.0064	0.0032	0.0519	0.0011	0.1121	0.1457	0.0186	0.0018	0.1031	0.0192	0.0029	0.0032	0.0039	0.0012	0.038	0.0214	0.0379	0.0691	0.03	0.0782	0.0015
19	rs12980757	16048848	0.91	0.517562282080777	0.82	0.661616834019215	0.950380033768804	0.0274766515836574	0.0121	0.0317	0.017	0.0027	0.1805	0.0065	0.0037	0.0519	9e-04	0.112	0.1434	0.0187	0.0019	0.1031	0.0198	0.0031	0.0037	0.004	0.0012	0.0386	0.0224	0.0383	0.0686	0.0303	0.0773	0.0014
19	rs77903685	16057383	0.91	0.517562282080777	0.82	0.661616834019215	0.947943905308351	0.0256936337481979	0.0121	0.0317	0.0171	0.0027	0.1805	0.0065	0.0037	0.0519	9e-04	0.112	0.1434	0.0187	0.0019	0.1031	0.0198	0.0031	0.0037	0.004	0.0012	0.0386	0.0224	0.0383	0.0685	0.0304	0.0772	0.0014
19	rs10775621	16057677	0.91	0.517562282080777	0.82	0.661616834019215	0.919907954680408	0.0260095022447337	0.0122	0.0317	0.0171	0.0027	0.1806	0.0065	0.0037	0.0519	9e-04	0.112	0.1434	0.0187	0.0019	0.1032	0.0199	0.0031	0.0036	0.004	0.0012	0.0385	0.0224	0.0384	0.0685	0.0301	0.0772	0.0014
19	rs117192411	16059846	0.91	0.517562282080777	0.82	0.661616834019215	0.949959827004512	0.0263727285209235	0.0122	0.0317	0.017	0.0027	0.1806	0.0065	0.0037	0.0521	9e-04	0.112	0.1435	0.0187	0.0019	0.1032	0.0202	0.0031	0.0036	0.004	0.0012	0.0385	0.0224	0.0384	0.0685	0.0301	0.0767	0.0014
19	rs16980994	16060117	0.91	0.517562282080777	0.82	0.661616834019215	0.948615682231165	0.0260547753255892	0.0122	0.0317	0.017	0.0027	0.1806	0.0065	0.0037	0.0522	9e-04	0.112	0.1435	0.0187	0.0019	0.1032	0.0202	0.0031	0.0036	0.004	0.0012	0.0385	0.0224	0.0383	0.0685	0.0301	0.0767	0.0014
19	rs16980822	16060248	0.91	0.517562282080777	0.82	0.661616834019215	0.949707739859328	0.0259190677890828	0.0122	0.0317	0.017	0.0027	0.1807	0.0065	0.0037	0.0522	9e-04	0.112	0.1435	0.0187	0.0019	0.1032	0.0202	0.0031	0.0036	0.004	0.0012	0.0385	0.0224	0.0383	0.0685	0.03	0.0767	0.0014
19	rs11880184	16060658	0.91	0.517562282080777	0.82	0.661616834019215	0.946349224988036	0.0271524720398265	0.0122	0.0317	0.017	0.0027	0.1807	0.0065	0.0037	0.0522	9e-04	0.112	0.1435	0.0187	0.0019	0.1032	0.0202	0.0031	0.0036	0.004	0.0013	0.0385	0.0224	0.0383	0.0685	0.03	0.0767	0.0014
19	rs78842288	16067056	0.91	0.517562282080777	0.82	0.661616834019215	0.957366687127252	0.0286491709913138	0.0122	0.0317	0.017	0.0027	0.1806	0.0065	0.0038	0.0522	9e-04	0.112	0.1434	0.0188	0.0019	0.1032	0.0202	0.0031	0.0036	0.004	0.0013	0.0385	0.0224	0.0383	0.0684	0.03	0.0767	0.0014
19	rs17641567	16071892	0.91	0.517562282080777	0.82	0.661616834019215	0.966320103765673	0.0308173030052022	0.0122	0.0317	0.017	0.0027	0.1806	0.0065	0.0038	0.0522	9e-04	0.112	0.1434	0.0188	0.0019	0.1032	0.0202	0.0031	0.0036	0.004	0.0013	0.0385	0.0224	0.0383	0.0684	0.03	0.0767	0.0014
19	rs7257306	16077272	0.91	0.517562282080777	0.84	0.549223467132668	0.972760661608013	0.0602739318831524	0.0123	0.0316	0.017	0.0029	0.1794	0.0066	0.004	0.0521	9e-04	0.1115	0.1423	0.019	0.0019	0.1041	0.0204	0.0032	0.0038	0.0039	0.0013	0.0384	0.0232	0.0386	0.068	0.0299	0.0768	0.0014
19	rs59305158	16077928	0.92	0.472297109457422	0.84	0.549223467132668	1.02812358335599	0.0994473743104156	0.0122	0.0315	0.017	0.0031	0.1785	0.0068	0.0043	0.052	0.001	0.1111	0.141	0.0194	0.0018	0.1042	0.0208	0.0035	0.004	0.0039	0.0013	0.0383	0.0237	0.0391	0.0673	0.03	0.077	0.0013
19	rs62116764	16085184	0.92	0.472297109457422	0.84	0.549223467132668	0.44902577962208	0.0772845495125372	0.0127	0.0298	0.0174	0.004	0.1742	0.0076	0.0056	0.051	0.0011	0.1076	0.1364	0.0201	0.0018	0.1102	0.0213	0.0048	0.0056	0.003	0.0012	0.037	0.0257	0.0417	0.0637	0.0294	0.0799	0.0011
19	rs73928289	16086314	0.92	0.472297109457422	0.83	0.603719568470427	0.461801354352142	0.0830101650177702	0.0127	0.0298	0.0175	0.004	0.1742	0.0076	0.0056	0.051	0.0011	0.1076	0.1363	0.0201	0.0018	0.1101	0.0213	0.0048	0.0056	0.003	0.0012	0.037	0.0258	0.0417	0.0637	0.0294	0.0799	0.0011
19	rs55706826	16087289	0.92	0.472297109457422	0.83	0.603719568470427	0.466423959397326	0.0868162252304122	0.0127	0.0298	0.0175	0.004	0.1742	0.0076	0.0056	0.051	0.0011	0.1075	0.1363	0.02	0.0018	0.1101	0.0213	0.0048	0.0056	0.003	0.0012	0.037	0.0258	0.0417	0.0637	0.0294	0.08	0.0011
19	rs28567690	16088702	0.92	0.472297109457422	0.83	0.603719568470427	0.47690680541777	0.0943930257383542	0.0127	0.0298	0.0175	0.004	0.1742	0.0076	0.0056	0.051	0.0011	0.1075	0.1362	0.02	0.0018	0.1102	0.0213	0.0048	0.0056	0.003	0.0012	0.037	0.0258	0.0417	0.0637	0.0294	0.08	0.0011
19	rs76014183	16091645	0.92	0.472297109457422	0.83	0.603719568470427	0.528670822288332	0.126036861781843	0.0127	0.0297	0.0175	0.004	0.1741	0.0076	0.0056	0.0509	0.0011	0.1074	0.1362	0.0201	0.0018	0.1103	0.0213	0.0049	0.0057	0.003	0.0013	0.037	0.0258	0.0417	0.0636	0.0294	0.08	0.0011
19	rs116862968	16102813	0.92	0.472297109457422	0.83	0.603719568470427	0.428963413672467	0.0844483802963628	0.0129	0.0293	0.0179	0.0042	0.1729	0.0077	0.0062	0.0507	0.0012	0.1054	0.1345	0.0206	0.0018	0.1118	0.0211	0.0053	0.0062	0.0031	0.0014	0.0369	0.0262	0.042	0.063	0.0296	0.0805	0.0012
19	rs10408299	16105095	0.92	0.472297109457422	0.83	0.603719568470427	0.444310062558035	0.0864325386036107	0.0129	0.0293	0.0179	0.0042	0.1729	0.0077	0.0062	0.0507	0.0012	0.1059	0.1344	0.0207	0.0018	0.1118	0.021	0.0053	0.0062	0.0031	0.0014	0.0369	0.0262	0.042	0.0629	0.0296	0.0802	0.0012
19	rs75887392	16108280	0.92	0.472297109457422	0.83	0.603719568470427	0.44926520120409	0.0929680434291591	0.0129	0.0293	0.0179	0.0043	0.1729	0.0077	0.0062	0.0507	0.0012	0.1059	0.1344	0.0207	0.0018	0.1118	0.021	0.0053	0.0063	0.0031	0.0014	0.0369	0.0262	0.042	0.063	0.0296	0.0802	0.0012
19	rs56381816	16111031	0.92	0.472297109457422	0.83	0.603719568470427	0.451722886318452	0.0979927276923974	0.0129	0.0293	0.018	0.0043	0.1729	0.0077	0.0062	0.0506	0.0012	0.1059	0.1344	0.0207	0.0018	0.1117	0.021	0.0053	0.0063	0.0031	0.0014	0.0369	0.0262	0.042	0.0629	0.0296	0.0802	0.0012
19	rs77580983	16116646	0.92	0.472297109457422	0.83	0.603719568470427	0.443952907883215	0.115474138660611	0.0129	0.0292	0.0181	0.0044	0.1727	0.0078	0.0063	0.0504	0.0012	0.1057	0.1341	0.0208	0.0019	0.1116	0.0209	0.0055	0.0064	0.0031	0.0014	0.0369	0.0262	0.042	0.0628	0.0297	0.0802	0.0012
19	rs10416583	16123133	0.92	0.472297109457422	0.83	0.603719568470427	0.426217709387478	0.12347371658038	0.013	0.0292	0.0182	0.0045	0.1726	0.0079	0.0064	0.0503	0.0012	0.1056	0.134	0.0208	0.0019	0.1115	0.0209	0.0056	0.0065	0.0031	0.0014	0.037	0.0262	0.042	0.0627	0.0297	0.0802	0.0012
19	rs1124276	16126203	0.92	0.472297109457422	0.83	0.603719568470427	0.309460492327326	0.111296809245489	0.0133	0.0293	0.0183	0.0053	0.1721	0.008	0.0065	0.05	0.0015	0.1055	0.1337	0.0209	0.0019	0.1087	0.0208	0.0057	0.007	0.0032	0.0015	0.0375	0.0271	0.0419	0.0626	0.0298	0.0803	0.0012
19	rs36072114	16126821	0.92	0.472297109457422	0.83	0.603719568470427	0.305316884423813	0.126925256459121	0.0133	0.0293	0.0183	0.0054	0.1719	0.008	0.0066	0.0498	0.0016	0.1053	0.1335	0.0209	0.002	0.1089	0.0208	0.0058	0.0071	0.0033	0.0016	0.0375	0.027	0.042	0.0625	0.0298	0.0803	0.0012
19	rs1990026	16128817	0.92	0.472297109457422	0.84	0.549223467132668	0.303305134108583	0.188610353570671	0.0134	0.0293	0.0184	0.0056	0.1711	0.0081	0.0067	0.0497	0.0017	0.1047	0.1332	0.021	0.002	0.1092	0.0206	0.006	0.0072	0.0034	0.0016	0.0375	0.0269	0.0422	0.0624	0.0297	0.0806	0.0013
19	rs16981049	16131030	0.92	0.472297109457422	0.84	0.549223467132668	0.321562720265355	0.175653502228685	0.0134	0.0293	0.0185	0.0056	0.171	0.0081	0.0068	0.0496	0.0017	0.1045	0.133	0.021	0.0021	0.1093	0.0206	0.0061	0.0072	0.0034	0.0016	0.0375	0.0269	0.0423	0.0624	0.0297	0.0807	0.0013
19	rs73513709	16135696	0.92	0.472297109457422	0.85	0.498060230126391	0.306547015700298	0.14666892629045	0.0133	0.0294	0.0185	0.0057	0.1707	0.0081	0.0068	0.0496	0.0017	0.1042	0.1328	0.0211	0.0021	0.1093	0.0206	0.0062	0.0072	0.0035	0.0016	0.0376	0.0268	0.0423	0.0624	0.0296	0.0809	0.0014
19	rs55966091	16137386	0.92	0.472297109457422	0.85	0.498060230126391	0.302179674647388	0.143399242274283	0.0134	0.0294	0.0186	0.0057	0.1706	0.0081	0.0068	0.0496	0.0017	0.1041	0.1327	0.0211	0.0021	0.1093	0.0207	0.0063	0.0072	0.0035	0.0016	0.0376	0.0268	0.0423	0.0624	0.0296	0.0809	0.0014
19	rs76177484	16137931	0.92	0.472297109457422	0.85	0.498060230126391	0.305611877345832	0.154050674514486	0.0134	0.0294	0.0186	0.0057	0.1706	0.0081	0.0068	0.0496	0.0017	0.1041	0.1327	0.0211	0.0021	0.1093	0.0207	0.0063	0.0072	0.0035	0.0016	0.0376	0.0268	0.0423	0.0624	0.0296	0.081	0.0014
19	rs57540331	16145539	0.93	0.429746626914861	0.85	0.498060230126391	0.31818767007265	0.168013964739432	0.013	0.0293	0.0188	0.0059	0.1702	0.0082	0.0072	0.0495	0.002	0.1019	0.132	0.0209	0.0024	0.1102	0.0209	0.0067	0.0072	0.0036	0.0017	0.0379	0.0267	0.0424	0.0621	0.0294	0.0818	0.0014
19	rs73513754	16145653	0.93	0.429746626914861	0.86	0.450156947394433	0.317685533988418	0.171075384045467	0.013	0.0293	0.0188	0.0059	0.1701	0.0082	0.0072	0.0495	0.002	0.1019	0.1319	0.0209	0.0025	0.1102	0.0209	0.0067	0.0072	0.0036	0.0017	0.0379	0.0267	0.0424	0.0621	0.0294	0.0819	0.0014
19	rs17683335	16146400	0.93	0.429746626914861	0.87	0.405435896572436	0.302766594294532	0.17196779159252	0.013	0.0293	0.0188	0.006	0.1701	0.0082	0.0072	0.0495	0.002	0.1016	0.1318	0.0209	0.0025	0.1103	0.0209	0.0068	0.0072	0.0037	0.0017	0.0379	0.0267	0.0424	0.0621	0.0294	0.0819	0.0014
19	rs62116846	16146951	0.93	0.429746626914861	0.87	0.405435896572436	0.321209229281822	0.194791540756906	0.013	0.0293	0.0188	0.006	0.17	0.0082	0.0072	0.0495	0.002	0.1015	0.1317	0.0209	0.0025	0.1103	0.0209	0.0068	0.0072	0.0037	0.0017	0.038	0.0267	0.0424	0.0621	0.0294	0.082	0.0014
19	rs2364513	16149033	0.93	0.429746626914861	0.87	0.405435896572436	0.311891219238896	0.212344873480002	0.0131	0.0293	0.0188	0.0061	0.1698	0.0082	0.0073	0.0493	0.0021	0.1012	0.1312	0.021	0.0026	0.1106	0.021	0.0068	0.0072	0.0038	0.0017	0.0382	0.0267	0.0423	0.0621	0.0295	0.0822	0.0014
19	rs4808018	16150726	0.93	0.429746626914861	0.87	0.405435896572436	0.322068060873787	0.260326382971281	0.0132	0.0292	0.0188	0.0062	0.1689	0.0082	0.0074	0.0493	0.0021	0.1008	0.1313	0.0212	0.0027	0.1104	0.021	0.0069	0.0072	0.0039	0.0018	0.0383	0.0267	0.0424	0.0621	0.0295	0.0824	0.0014
19	rs10403813	16153445	0.92	0.472297109457422	0.87	0.405435896572436	0.354792124489454	0.307782281988098	0.0133	0.0291	0.0188	0.006	0.1688	0.0083	0.0074	0.0493	0.0022	0.1007	0.1312	0.0212	0.0028	0.1102	0.0209	0.007	0.0073	0.0041	0.0018	0.0381	0.0266	0.0425	0.062	0.0294	0.0828	0.0014
19	rs4808432	16157435	0.93	0.429746626914861	0.88	0.363814363818289	0.355217537490035	0.314513973969726	0.0133	0.0292	0.0188	0.006	0.1686	0.0083	0.0074	0.0494	0.0022	0.1006	0.1311	0.0212	0.0028	0.1103	0.021	0.007	0.0073	0.0042	0.0018	0.038	0.0267	0.0423	0.062	0.0294	0.083	0.0014
19	rs7251471	16159553	0.93	0.429746626914861	0.9	0.289513196358555	0.353835904479446	0.327983615755544	0.0133	0.0292	0.0188	0.006	0.1684	0.0083	0.0075	0.0495	0.0022	0.1005	0.1312	0.0212	0.0028	0.1103	0.021	0.007	0.0073	0.0042	0.0018	0.038	0.0267	0.0421	0.0621	0.0293	0.0831	0.0014
19	rs77967813	16162305	0.93	0.429746626914861	0.9	0.289513196358555	0.351874514277081	0.324448496873198	0.0133	0.0292	0.0188	0.006	0.1684	0.0083	0.0075	0.0495	0.0022	0.1006	0.1311	0.0212	0.0028	0.1103	0.021	0.007	0.0074	0.0042	0.0018	0.038	0.0267	0.0421	0.062	0.0293	0.0832	0.0014
19	rs4808435	16163585	0.93	0.429746626914861	0.9	0.289513196358555	0.337162279918225	0.338409331429494	0.0134	0.0293	0.0188	0.006	0.1684	0.0082	0.0071	0.0495	0.0023	0.1006	0.1312	0.0212	0.0029	0.1101	0.021	0.007	0.0074	0.0042	0.0019	0.038	0.0268	0.0419	0.062	0.0293	0.0832	0.0015
19	rs78620272	16164067	0.93	0.429746626914861	0.9	0.289513196358555	0.338509891506951	0.341740803264105	0.0134	0.0293	0.0188	0.006	0.1684	0.0082	0.007	0.0495	0.0023	0.1005	0.1313	0.0212	0.0029	0.1102	0.021	0.007	0.0074	0.0042	0.0019	0.038	0.0268	0.0419	0.0621	0.0293	0.0832	0.0015
19	rs4808027	16171361	0.93	0.429746626914861	0.9	0.289513196358555	0.367722545977506	0.394607281352128	0.0134	0.0293	0.0188	0.0061	0.1684	0.0082	0.007	0.0495	0.0023	0.1004	0.1312	0.0212	0.0029	0.1102	0.021	0.007	0.0074	0.0042	0.002	0.038	0.0268	0.0418	0.062	0.0293	0.0833	0.0015
19	rs17641704	16172739	0.93	0.429746626914861	0.9	0.289513196358555	0.373102874281577	0.39795715482343	0.0134	0.0293	0.0188	0.0061	0.1685	0.0082	0.007	0.0495	0.0023	0.1004	0.1312	0.0212	0.0029	0.1102	0.021	0.007	0.0074	0.0042	0.002	0.038	0.0268	0.0418	0.062	0.0293	0.0832	0.0015
19	rs12608889	16175248	0.93	0.429746626914861	0.89	0.325204496311925	0.754057349089675	0.606126067705173	0.0135	0.0291	0.0187	0.0063	0.1679	0.0082	0.0073	0.0487	0.0024	0.0995	0.1304	0.0212	0.0031	0.1107	0.0208	0.0072	0.0077	0.0043	0.002	0.0379	0.0271	0.0418	0.0619	0.0292	0.0837	0.0016
19	rs73928717	16175800	0.93	0.429746626914861	0.89	0.325204496311925	0.748506697991407	0.569328374448253	0.0137	0.0289	0.0187	0.0065	0.1673	0.0082	0.0075	0.0484	0.0025	0.0988	0.1302	0.0211	0.0033	0.1114	0.0206	0.0073	0.0077	0.0043	0.0022	0.0379	0.0273	0.0417	0.062	0.0291	0.0841	0.0017
19	rs8110325	16176940	0.94	0.389848785336034	0.89	0.325204496311925	0.6641923259264	0.558173275685782	0.0139	0.0284	0.0187	0.0067	0.1659	0.0083	0.0078	0.0479	0.0026	0.0975	0.1296	0.0211	0.0035	0.1134	0.0198	0.0073	0.0078	0.0043	0.0023	0.0381	0.0277	0.0415	0.0623	0.0289	0.0854	0.0017
19	rs998316	16177218	0.94	0.389848785336034	0.89	0.325204496311925	0.875833314070025	0.698632020160294	0.014	0.0283	0.0187	0.0067	0.1656	0.0083	0.0078	0.0478	0.0027	0.0974	0.1294	0.0211	0.0036	0.1137	0.0197	0.0073	0.0077	0.0043	0.0023	0.038	0.0278	0.0413	0.0623	0.0288	0.0857	0.0017
19	rs77830959	16181436	0.98	0.255415240389183	0.89	0.325204496311925	0.598447241218651	0.401702735965235	0.016	0.0279	0.0186	0.0073	0.158	0.0088	0.0084	0.0464	0.0028	0.0966	0.1231	0.0234	0.0042	0.1174	0.0211	0.0079	0.0079	0.0049	0.0025	0.0372	0.0284	0.0409	0.0623	0.0278	0.0904	0.0019
19	rs62116850	16183411	0.99	0.227721472602965	0.89	0.325204496311925	1.03594760637603	0.813120011606965	0.0171	0.0277	0.0185	0.0076	0.1537	0.0091	0.0087	0.0457	0.0029	0.0961	0.1195	0.0246	0.0046	0.1194	0.0218	0.0081	0.008	0.0054	0.0026	0.0367	0.0287	0.0406	0.0623	0.0272	0.0929	0.0021
19	rs745811	16184052	0.99	0.227721472602965	0.89	0.325204496311925	0.766592731626132	1.03542607501827	0.0174	0.0278	0.0187	0.0078	0.1526	0.0091	0.0088	0.0454	0.003	0.0956	0.1186	0.0249	0.0047	0.1198	0.0221	0.0082	0.0081	0.0055	0.0027	0.0366	0.0292	0.0404	0.0622	0.0271	0.0937	0.0022
19	rs73003788	16184194	0.99	0.227721472602965	0.89	0.325204496311925	0.757106421805632	1.05139714503884	0.0174	0.0278	0.0187	0.0078	0.1526	0.0091	0.0088	0.0454	0.003	0.0956	0.1186	0.0249	0.0047	0.1198	0.0221	0.0082	0.0081	0.0055	0.0027	0.0366	0.0292	0.0405	0.0622	0.0271	0.0937	0.0022
19	rs74637497	16184288	0.99	0.227721472602965	0.89	0.325204496311925	0.759778777805631	1.05737794630847	0.0174	0.0278	0.0187	0.0078	0.1527	0.0091	0.0088	0.0454	0.003	0.0957	0.1186	0.0249	0.0047	0.1198	0.0221	0.0082	0.0081	0.0055	0.0027	0.0366	0.0292	0.0404	0.0622	0.027	0.0937	0.0022
19	rs11671620	16184945	0.99	0.227721472602965	0.89	0.325204496311925	0.74297405554152	1.04235732103827	0.0174	0.0278	0.0187	0.0078	0.1528	0.0091	0.0088	0.0454	0.003	0.0957	0.1186	0.0249	0.0047	0.1198	0.0221	0.0082	0.0081	0.0055	0.0027	0.0366	0.0292	0.0404	0.0621	0.027	0.0936	0.0022
19	rs8109288	16185559	0.99	0.227721472602965	0.9	0.289513196358555	0.722443908945099	1.01259968713443	0.0174	0.0278	0.0187	0.0078	0.1529	0.0092	0.0088	0.0453	0.003	0.0957	0.1186	0.0249	0.0048	0.1197	0.0221	0.0082	0.0081	0.0055	0.0027	0.0365	0.0292	0.0404	0.0621	0.027	0.0936	0.0022
19	rs79466985	16188323	0.99	0.227721472602965	0.9	0.289513196358555	0.629136620200032	0.828959977319229	0.0174	0.0278	0.0188	0.0078	0.1532	0.0092	0.0088	0.0452	0.0031	0.0957	0.1187	0.025	0.0048	0.1196	0.0222	0.0082	0.0081	0.0055	0.0027	0.0364	0.0293	0.0403	0.0619	0.027	0.0935	0.0022
19	rs4808032	16188555	0.99	0.227721472602965	0.9	0.289513196358555	0.614884665081091	0.797803450489987	0.0174	0.0278	0.0188	0.0078	0.1532	0.0092	0.0088	0.0452	0.0031	0.0957	0.1188	0.025	0.0048	0.1197	0.0222	0.0082	0.0081	0.0055	0.0027	0.0364	0.0293	0.0403	0.0619	0.027	0.0935	0.0022
19	rs8105102	16189320	0.99	0.227721472602965	0.9	0.289513196358555	0.616692763548399	0.793831302989078	0.0174	0.0278	0.0188	0.0078	0.1532	0.0092	0.0088	0.0451	0.0031	0.0957	0.1188	0.025	0.0048	0.1196	0.0222	0.0082	0.0081	0.0055	0.0027	0.0364	0.0293	0.0403	0.0619	0.0269	0.0935	0.0022
19	rs77808283	16189882	0.99	0.227721472602965	0.9	0.289513196358555	0.622760646768627	0.793220578548319	0.0174	0.0278	0.0188	0.0078	0.1532	0.0092	0.0088	0.0451	0.0031	0.0958	0.1188	0.025	0.0048	0.1197	0.0222	0.0082	0.0081	0.0055	0.0027	0.0364	0.0293	0.0403	0.0619	0.0269	0.0936	0.0022
19	rs3786577	16192958	0.99	0.227721472602965	0.9	0.289513196358555	0.635753941182139	0.861916872470796	0.0174	0.0278	0.0188	0.0078	0.1534	0.0092	0.0088	0.0451	0.003	0.0958	0.1187	0.0251	0.0048	0.1197	0.0222	0.0081	0.0081	0.0055	0.0027	0.0365	0.0294	0.0402	0.062	0.0269	0.0936	0.0022
19	rs2303150	16197377	0.99	0.227721472602965	0.9	0.289513196358555	0.756343648506319	0.991788391265654	0.0174	0.0277	0.0187	0.0078	0.1534	0.0092	0.0088	0.0451	0.003	0.0958	0.1187	0.0251	0.0047	0.1199	0.0222	0.0081	0.0081	0.0053	0.0026	0.0364	0.0293	0.0401	0.062	0.0269	0.0938	0.0022
19	rs2233146	16229122	1.01	0.178854520006857	0.9	0.289513196358555	0.69458603076847	1.18554432627118	0.0173	0.027	0.0187	0.0072	0.1552	0.0088	0.0085	0.0436	0.0026	0.0979	0.1172	0.0258	0.0046	0.1235	0.0226	0.008	0.0078	0.005	0.0023	0.0351	0.0295	0.0389	0.0601	0.0268	0.0963	0.0019
19	rs11665996	16235046	1.01	0.178854520006857	0.9	0.289513196358555	0.586696268135115	1.06304132237643	0.0173	0.027	0.0188	0.0072	0.1552	0.0088	0.0085	0.0435	0.0026	0.0979	0.1172	0.0258	0.0046	0.1236	0.0226	0.008	0.0078	0.005	0.0023	0.0351	0.0295	0.0389	0.0602	0.0268	0.0963	0.0019
19	rs61630159	16240000	1.01	0.178854520006857	0.9	0.289513196358555	0.529837114280832	0.921041476263619	0.0173	0.027	0.0188	0.0072	0.1552	0.0088	0.0085	0.0436	0.0026	0.0979	0.1172	0.0258	0.0046	0.1236	0.0226	0.0081	0.0078	0.005	0.0024	0.035	0.0295	0.0389	0.0602	0.0268	0.0963	0.0019
19	rs2241400	16240727	1.01	0.178854520006857	0.9	0.289513196358555	0.541829050447349	0.916634840318947	0.0172	0.027	0.0187	0.0072	0.1552	0.0088	0.0085	0.0435	0.0026	0.0979	0.1172	0.0258	0.0046	0.1236	0.0226	0.008	0.0078	0.005	0.0024	0.0342	0.0295	0.0389	0.0602	0.0268	0.0975	0.0019
19	rs1043452	16244326	1.01	0.178854520006857	0.9	0.289513196358555	0.550906190982817	0.936813778524716	0.0172	0.027	0.0187	0.0072	0.1551	0.0088	0.0085	0.0435	0.0026	0.0979	0.1172	0.0258	0.0046	0.1237	0.0226	0.008	0.0078	0.005	0.0024	0.0341	0.0295	0.0388	0.0602	0.0267	0.0975	0.0019
19	rs17795796	16246477	1.01	0.178854520006857	0.9	0.289513196358555	0.590032929556715	0.996903431566367	0.0172	0.027	0.0187	0.0072	0.1551	0.0087	0.0085	0.0435	0.0026	0.0979	0.1172	0.0258	0.0046	0.1238	0.0226	0.0079	0.0078	0.005	0.0024	0.0341	0.0295	0.0388	0.0605	0.0267	0.0975	0.0019
19	rs73003598	16249146	1.01	0.178854520006857	0.9	0.289513196358555	0.662609619832169	1.00266391527146	0.0172	0.027	0.0187	0.0072	0.1551	0.0087	0.0085	0.0435	0.0026	0.0979	0.1171	0.0258	0.0046	0.1238	0.0226	0.0078	0.0078	0.005	0.0024	0.0341	0.0295	0.0388	0.0605	0.0267	0.0975	0.0019
19	rs10406557	16250914	1.01	0.178854520006857	0.9	0.289513196358555	0.779604552368068	1.14865399871549	0.0172	0.0271	0.0186	0.0071	0.155	0.0087	0.0084	0.0434	0.0026	0.0981	0.117	0.0258	0.0046	0.1239	0.0225	0.0078	0.0077	0.005	0.0024	0.0341	0.0295	0.0387	0.0606	0.0266	0.0976	0.0019
19	rs2161575	16255239	1.03	0.13807906481078	0.9	0.289513196358555	0.770432442828474	0.513002198907397	0.0165	0.027	0.0177	0.0063	0.1587	0.0081	0.0075	0.0424	0.0021	0.0997	0.1179	0.0258	0.004	0.1277	0.021	0.0076	0.0067	0.0044	0.0019	0.0337	0.0313	0.0367	0.0624	0.0253	0.0984	0.0016
19	rs36088948	16265241	1.02	0.157502178544443	0.9	0.289513196358555	1.01082314688273	1.36736034604005	0.016	0.0274	0.0172	0.0058	0.1621	0.0077	0.0068	0.0417	0.0017	0.1003	0.1182	0.0258	0.0036	0.1299	0.02	0.0075	0.0061	0.004	0.0016	0.0332	0.0322	0.0354	0.0634	0.0245	0.0991	0.0015
19	rs111524	16265494	1.02	0.157502178544443	0.91	0.256642068151906	0.965389377730875	1.19215374738114	0.016	0.0274	0.0172	0.0058	0.1621	0.0077	0.0068	0.0417	0.0017	0.1003	0.1182	0.0258	0.0036	0.1299	0.0199	0.0075	0.0061	0.004	0.0016	0.0332	0.0322	0.0353	0.0634	0.0245	0.0991	0.0015
19	rs7254531	16268856	1.02	0.157502178544443	0.9	0.289513196358555	0.951304759283509	1.25676441351392	0.016	0.0274	0.0171	0.0058	0.1622	0.0077	0.0068	0.0417	0.0017	0.1002	0.1182	0.0258	0.0036	0.1299	0.0199	0.0075	0.0061	0.0039	0.0016	0.0332	0.0322	0.0353	0.0634	0.0245	0.0991	0.0015
19	rs117398689	16278737	1.02	0.157502178544443	0.9	0.289513196358555	0.831007519983882	1.13536627445498	0.0161	0.0275	0.0171	0.0058	0.1621	0.0078	0.0068	0.0417	0.0018	0.1002	0.1183	0.0259	0.0036	0.13	0.0199	0.0075	0.0061	0.004	0.0016	0.0332	0.0322	0.0354	0.0634	0.0246	0.0989	0.0015
19	rs12710303	16282131	1.02	0.157502178544443	0.9	0.289513196358555	0.7998082085417	1.08835223994236	0.0161	0.0275	0.0171	0.0058	0.1621	0.0078	0.0068	0.0418	0.0018	0.1002	0.1183	0.0259	0.0036	0.13	0.0199	0.0075	0.006	0.004	0.0016	0.0332	0.0322	0.0354	0.0634	0.0246	0.0988	0.0015
19	rs285284	16287220	1.02	0.157502178544443	0.9	0.289513196358555	0.784324513114334	1.11377286291846	0.0161	0.0275	0.0171	0.0058	0.1621	0.0078	0.0068	0.0417	0.0018	0.1003	0.1184	0.0259	0.0036	0.13	0.0199	0.0075	0.006	0.0041	0.0016	0.0331	0.0322	0.0354	0.0635	0.0245	0.0988	0.0016
19	rs73517765	16288567	1.02	0.157502178544443	0.91	0.256642068151906	0.774819910169397	1.16443847499001	0.0161	0.0275	0.0171	0.0058	0.1621	0.0078	0.0068	0.0417	0.0018	0.1003	0.1184	0.0259	0.0036	0.13	0.0199	0.0075	0.006	0.0041	0.0016	0.0331	0.0322	0.0354	0.0635	0.0245	0.0988	0.0016
19	rs443644	16292992	1.02	0.157502178544443	0.91	0.256642068151906	0.744942517914599	1.15522614017563	0.0161	0.0275	0.0171	0.0058	0.162	0.0078	0.0068	0.0417	0.0018	0.1003	0.1185	0.0258	0.0036	0.1302	0.0198	0.0075	0.006	0.0041	0.0016	0.0331	0.0322	0.0355	0.0635	0.0245	0.0988	0.0016
19	rs67000086	16296908	1.02	0.157502178544443	0.9	0.289513196358555	0.699661701476059	1.0223934868529	0.0161	0.0275	0.0171	0.0058	0.1622	0.0078	0.0068	0.0417	0.0018	0.1003	0.1185	0.0258	0.0035	0.1303	0.0198	0.0075	0.006	0.0041	0.0016	0.0331	0.0322	0.0354	0.0635	0.0244	0.0989	0.0016
19	rs17722868	16301100	1.02	0.157502178544443	0.9	0.289513196358555	0.634766380473224	0.760997585650777	0.0161	0.0274	0.017	0.0057	0.1625	0.0077	0.0068	0.0416	0.0018	0.1004	0.1186	0.0258	0.0035	0.1303	0.0198	0.0075	0.0059	0.0041	0.0015	0.0331	0.0323	0.0354	0.0635	0.0244	0.0989	0.0016
19	rs117289626	16303815	1.02	0.157502178544443	0.9	0.289513196358555	0.62976882473672	0.737773616337841	0.0161	0.0274	0.017	0.0057	0.1625	0.0077	0.0068	0.0416	0.0018	0.1004	0.1186	0.0258	0.0035	0.1303	0.0198	0.0075	0.0059	0.0041	0.0015	0.0331	0.0323	0.0354	0.0636	0.0244	0.099	0.0016
19	rs117831473	16308495	1.02	0.157502178544443	0.9	0.289513196358555	0.627031368144369	0.707107015196488	0.0161	0.0274	0.017	0.0057	0.1626	0.0077	0.0068	0.0416	0.0018	0.1004	0.1187	0.0258	0.0035	0.1303	0.0198	0.0075	0.0059	0.004	0.0015	0.0331	0.0323	0.0354	0.0636	0.0244	0.099	0.0016
19	rs116918497	16313394	1.02	0.157502178544443	0.9	0.289513196358555	0.616484012390349	0.545951448291419	0.016	0.0274	0.017	0.0058	0.1627	0.0077	0.0068	0.0416	0.0017	0.1005	0.1189	0.0258	0.0034	0.1303	0.0197	0.0075	0.0059	0.004	0.0014	0.0331	0.0323	0.0353	0.0636	0.0244	0.099	0.0015
19	rs117647142	16314299	1.02	0.157502178544443	0.9	0.289513196358555	0.613773201309085	0.544830955218576	0.016	0.0274	0.017	0.0058	0.1627	0.0077	0.0068	0.0416	0.0017	0.1005	0.1189	0.0258	0.0034	0.1303	0.0198	0.0075	0.0059	0.004	0.0014	0.0331	0.0323	0.0353	0.0636	0.0244	0.099	0.0015
19	rs4808034	16317874	1.02	0.157502178544443	0.9	0.289513196358555	0.60788405900215	0.511485467607265	0.016	0.0274	0.017	0.0058	0.1627	0.0077	0.0068	0.0416	0.0017	0.1005	0.1189	0.0258	0.0034	0.1303	0.0198	0.0075	0.0059	0.004	0.0014	0.0331	0.0323	0.0353	0.0636	0.0244	0.099	0.0015
19	rs62116325	16334083	1.02	0.157502178544443	0.9	0.289513196358555	0.608368059764992	0.501174549437047	0.016	0.0274	0.017	0.0058	0.1627	0.0077	0.0068	0.0416	0.0017	0.1005	0.1189	0.0258	0.0034	0.1303	0.0197	0.0075	0.0059	0.004	0.0014	0.0331	0.0323	0.0354	0.0636	0.0244	0.099	0.0015
19	rs117176393	16339431	1.02	0.157502178544443	0.9	0.289513196358555	0.608368059764992	0.501448813953978	0.016	0.0274	0.017	0.0058	0.1627	0.0077	0.0068	0.0416	0.0017	0.1005	0.1189	0.0258	0.0034	0.1303	0.0197	0.0075	0.0059	0.004	0.0014	0.0331	0.0323	0.0354	0.0636	0.0244	0.099	0.0015
19	rs78742785	16344759	1.02	0.157502178544443	0.9	0.289513196358555	0.613009606045687	0.549456645860073	0.016	0.0274	0.017	0.0058	0.1627	0.0077	0.0068	0.0416	0.0017	0.1005	0.1189	0.0258	0.0034	0.1303	0.0197	0.0075	0.0059	0.004	0.0014	0.0331	0.0323	0.0353	0.0636	0.0244	0.099	0.0015
19	rs285280	16346751	1.02	0.157502178544443	0.9	0.289513196358555	0.616414435881451	0.590369519917877	0.016	0.0273	0.017	0.0058	0.1628	0.0077	0.0068	0.0416	0.0017	0.1005	0.119	0.0257	0.0034	0.1304	0.0197	0.0075	0.0059	0.0039	0.0014	0.033	0.0323	0.0353	0.0635	0.0244	0.099	0.0015
19	rs62116348	16347113	1.02	0.157502178544443	0.9	0.289513196358555	0.616066607420937	0.589227469729011	0.016	0.0273	0.017	0.0058	0.1628	0.0077	0.0068	0.0416	0.0017	0.1006	0.119	0.0258	0.0034	0.1304	0.0197	0.0075	0.0059	0.0039	0.0014	0.033	0.0323	0.0353	0.0635	0.0244	0.099	0.0015
19	rs12982021	16355135	1.02	0.157502178544443	0.9	0.289513196358555	0.627241748153872	0.622848039580166	0.016	0.0273	0.0169	0.0058	0.1628	0.0077	0.0068	0.0416	0.0017	0.1006	0.119	0.0257	0.0034	0.1305	0.0197	0.0075	0.0059	0.0039	0.0014	0.033	0.0323	0.0352	0.0635	0.0244	0.099	0.0015
19	rs73012975	16370369	1.02	0.157502178544443	0.9	0.289513196358555	0.592216709143834	0.508593047075076	0.0159	0.0273	0.0168	0.0057	0.1628	0.0078	0.0067	0.0418	0.0017	0.1006	0.1194	0.0256	0.0033	0.1309	0.0197	0.0075	0.0058	0.0039	0.0014	0.0331	0.0323	0.0351	0.0634	0.0244	0.0988	0.0016
19	rs12980286	16370488	1.02	0.157502178544443	0.9	0.289513196358555	0.587308466083923	0.495834051438081	0.0159	0.0273	0.0168	0.0057	0.1628	0.0078	0.0067	0.0418	0.0017	0.1006	0.1194	0.0256	0.0033	0.1309	0.0197	0.0075	0.0058	0.0039	0.0014	0.0331	0.0323	0.0351	0.0634	0.0244	0.0988	0.0016
19	rs17796053	16371818	1.02	0.157502178544443	0.9	0.289513196358555	0.596321364368671	0.503918911358385	0.0159	0.0272	0.0168	0.0057	0.1628	0.0078	0.0067	0.0418	0.0017	0.1006	0.1195	0.0256	0.0033	0.131	0.0197	0.0074	0.0058	0.0039	0.0014	0.033	0.0323	0.0351	0.0635	0.0244	0.0988	0.0016
19	rs57178423	16371881	1.02	0.157502178544443	0.9	0.289513196358555	0.593036590088355	0.501860282343496	0.0159	0.0272	0.0168	0.0057	0.1627	0.0078	0.0067	0.0418	0.0017	0.1006	0.1195	0.0256	0.0033	0.131	0.0197	0.0074	0.0058	0.0039	0.0014	0.033	0.0323	0.0351	0.0634	0.0244	0.0988	0.0016
19	rs11671078	16373071	1.02	0.157502178544443	0.9	0.289513196358555	0.605535722614683	0.543291206660004	0.0159	0.0271	0.0167	0.0057	0.1626	0.0078	0.0067	0.0418	0.0017	0.1007	0.1196	0.0259	0.0033	0.131	0.0197	0.0074	0.0058	0.0039	0.0014	0.0329	0.0324	0.0351	0.0634	0.0244	0.0988	0.0016
19	rs62118072	16374702	1.03	0.13807906481078	0.9	0.289513196358555	0.656582260040887	0.287617046972119	0.0157	0.0257	0.0161	0.0053	0.1653	0.0074	0.0061	0.0427	0.0015	0.1008	0.1218	0.0245	0.0029	0.1342	0.0192	0.0068	0.0053	0.0033	0.0012	0.0324	0.0335	0.0347	0.0644	0.0233	0.098	0.0015
19	rs285263	16376773	1.02	0.157502178544443	0.9	0.289513196358555	0.737987481689922	0.271902898866162	0.0155	0.0249	0.0155	0.0051	0.1674	0.0072	0.0057	0.0432	0.0013	0.1007	0.1235	0.0238	0.0026	0.1364	0.0186	0.0064	0.0048	0.0029	0.001	0.0322	0.0343	0.0344	0.0652	0.0221	0.0972	0.0014
19	Affx-15609597	16376784	1.02	0.157502178544443	0.9	0.289513196358555	0.737384053169882	0.271902898866162	0.0155	0.0249	0.0155	0.0051	0.1674	0.0072	0.0057	0.0432	0.0013	0.1007	0.1235	0.0238	0.0026	0.1364	0.0186	0.0064	0.0048	0.0029	0.001	0.0322	0.0343	0.0344	0.0652	0.0221	0.0972	0.0014
19	rs67712849	16387640	1.02	0.157502178544443	0.9	0.289513196358555	0.703645459573129	0.210747678826595	0.0153	0.0246	0.0154	0.0051	0.1679	0.0072	0.0056	0.0435	0.0013	0.1008	0.1241	0.0235	0.0025	0.1372	0.0185	0.0063	0.0047	0.0027	0.001	0.0319	0.0348	0.0342	0.0654	0.0218	0.097	0.0014
19	rs12151106	16388394	1.01	0.178854520006857	0.9	0.289513196358555	0.650223339853033	0.123033788456447	0.0153	0.0245	0.0153	0.0051	0.168	0.0072	0.0056	0.0435	0.0013	0.1009	0.1243	0.0235	0.0025	0.1373	0.0185	0.0063	0.0047	0.0027	0.001	0.0319	0.0348	0.0342	0.0654	0.0217	0.0969	0.0014
19	rs74429010	16390181	1.01	0.178854520006857	0.9	0.289513196358555	0.661244109802136	0.164385434173065	0.0151	0.0242	0.0154	0.0049	0.1687	0.007	0.0056	0.044	0.0012	0.101	0.125	0.0231	0.0025	0.1369	0.0183	0.0062	0.0046	0.0026	0.0011	0.0317	0.0351	0.0338	0.066	0.0217	0.097	0.0014
19	rs12977515	16391727	1.01	0.178854520006857	0.9	0.289513196358555	0.639640416656766	0.214266761911741	0.0149	0.0239	0.0154	0.0048	0.1694	0.0068	0.0055	0.0445	0.0011	0.1011	0.1255	0.0228	0.0024	0.1368	0.0181	0.0061	0.0045	0.0026	0.0011	0.0315	0.0353	0.0333	0.0664	0.0217	0.0971	0.0013
19	rs71336708	16392360	1	0.202230525110681	0.9	0.289513196358555	0.598996422251588	0.197907337250839	0.0148	0.0238	0.0154	0.0047	0.1694	0.0068	0.0055	0.0445	0.0011	0.1011	0.1257	0.0227	0.0025	0.1369	0.0181	0.006	0.0045	0.0026	0.0012	0.0315	0.0354	0.0332	0.0666	0.0217	0.097	0.0013
19	rs8111402	16395596	1	0.202230525110681	0.9	0.289513196358555	0.536143112758734	0.174954125875564	0.0148	0.0237	0.0155	0.0047	0.1695	0.0067	0.0054	0.0445	0.0011	0.101	0.1258	0.0227	0.0025	0.137	0.0181	0.006	0.0044	0.0026	0.0014	0.0315	0.0354	0.0332	0.0667	0.0217	0.097	0.0013
19	rs17642306	16403060	1	0.202230525110681	0.9	0.289513196358555	0.501236986560298	0.123385683898008	0.0148	0.0236	0.0154	0.0047	0.1695	0.0067	0.0053	0.0444	0.0011	0.1014	0.1266	0.0225	0.0025	0.1367	0.0181	0.0059	0.0044	0.0025	0.0014	0.0313	0.0354	0.0332	0.0672	0.0216	0.0968	0.0013
19	rs10424897	16405060	1	0.202230525110681	0.9	0.289513196358555	0.490997154362553	0.0954274929429257	0.0149	0.0236	0.0154	0.0047	0.1696	0.0066	0.0054	0.0443	0.0011	0.1016	0.1267	0.0225	0.0026	0.1368	0.0181	0.0059	0.0044	0.0025	0.0014	0.0311	0.0353	0.0331	0.0674	0.0216	0.0966	0.0013
19	rs373044	16405117	1	0.202230525110681	0.9	0.289513196358555	0.489622891349008	0.0917086021624525	0.0149	0.0236	0.0154	0.0047	0.1696	0.0066	0.0054	0.0443	0.0011	0.1016	0.1267	0.0225	0.0026	0.1368	0.0181	0.0059	0.0044	0.0025	0.0014	0.0311	0.0353	0.033	0.0674	0.0216	0.0966	0.0013
19	rs76371796	16405244	1	0.202230525110681	0.9	0.289513196358555	0.490059955245777	0.0943930257383542	0.0149	0.0236	0.0154	0.0047	0.1696	0.0066	0.0054	0.0443	0.0011	0.1016	0.1268	0.0225	0.0025	0.1368	0.0181	0.0059	0.0044	0.0025	0.0014	0.0311	0.0353	0.033	0.0674	0.0216	0.0966	0.0013
19	rs390017	16406034	1	0.202230525110681	0.9	0.289513196358555	0.488250487524251	0.086585931532156	0.0149	0.0237	0.0154	0.0047	0.1696	0.0068	0.0054	0.0443	0.0011	0.1017	0.1269	0.0223	0.0025	0.1367	0.0181	0.006	0.0044	0.0025	0.0014	0.031	0.0352	0.033	0.0674	0.0215	0.0965	0.0013
19	rs8104380	16407776	1	0.202230525110681	0.89	0.325204496311925	0.484827620258651	0.0633450554487495	0.0149	0.0237	0.0154	0.0047	0.1695	0.0067	0.0054	0.0442	0.0011	0.1021	0.1271	0.0222	0.0027	0.1368	0.0182	0.006	0.0044	0.0025	0.0015	0.0307	0.0351	0.0329	0.0676	0.0214	0.0964	0.0013
19	rs12973238	16408009	1	0.202230525110681	0.89	0.325204496311925	0.480178848976177	0.0618014129755543	0.015	0.0237	0.0154	0.0047	0.1694	0.0067	0.0054	0.0442	0.0011	0.1022	0.1271	0.0222	0.0027	0.1369	0.0182	0.006	0.0043	0.0025	0.0015	0.0307	0.0351	0.0329	0.0677	0.0214	0.0964	0.0013
19	rs74653574	16408418	1	0.202230525110681	0.88	0.363814363818289	0.477955146767955	0.0669630070671955	0.015	0.0237	0.0154	0.0047	0.1694	0.0067	0.0054	0.0441	0.0011	0.1023	0.1272	0.0221	0.0026	0.1369	0.0182	0.0059	0.0043	0.0025	0.0015	0.0307	0.035	0.0329	0.0678	0.0213	0.0963	0.0013
19	rs533086	16411841	0.99	0.227721472602965	0.88	0.363814363818289	0.464840013484926	0.0540756121789229	0.0148	0.0236	0.0154	0.0046	0.1698	0.0064	0.0053	0.0438	0.0011	0.1029	0.1279	0.0218	0.0027	0.1367	0.0183	0.0058	0.0043	0.0025	0.0015	0.0304	0.0348	0.033	0.0685	0.021	0.0962	0.0014
19	rs10419921	16412879	0.99	0.227721472602965	0.88	0.363814363818289	0.462590469628205	0.0525714224758535	0.0148	0.0237	0.0154	0.0046	0.1697	0.0064	0.0053	0.0436	0.0011	0.103	0.1281	0.0217	0.0027	0.1366	0.0183	0.0058	0.0042	0.0025	0.0016	0.0304	0.0347	0.0331	0.0687	0.0209	0.0962	0.0014
19	rs4808483	16418618	0.99	0.227721472602965	0.88	0.363814363818289	0.444131467540863	0.0592209333887592	0.0148	0.0237	0.0155	0.0046	0.1699	0.0063	0.0053	0.0436	0.0011	0.1035	0.1282	0.0217	0.0025	0.1367	0.0182	0.0058	0.0042	0.0025	0.0015	0.0302	0.0344	0.0331	0.0687	0.0209	0.0963	0.0013
19	rs74366434	16423979	0.99	0.227721472602965	0.88	0.363814363818289	0.450103670477881	0.0542649254622272	0.015	0.0237	0.0155	0.0046	0.1699	0.0063	0.0053	0.0435	0.0011	0.1039	0.1279	0.0216	0.0025	0.1367	0.0182	0.0058	0.0042	0.0025	0.0015	0.03	0.0342	0.0332	0.0688	0.0209	0.0964	0.0012
19	rs386869	16426657	0.99	0.227721472602965	0.88	0.363814363818289	0.452683768258529	0.0491336170137202	0.015	0.0237	0.0155	0.0046	0.1699	0.0063	0.0053	0.0435	0.0011	0.1041	0.1279	0.0216	0.0025	0.1367	0.0182	0.0058	0.0042	0.0025	0.0015	0.0299	0.0341	0.0333	0.0688	0.0209	0.0965	0.0012
19	rs75190808	16427724	0.99	0.227721472602965	0.88	0.363814363818289	0.449564566356677	0.0600758931358558	0.015	0.0237	0.0155	0.0046	0.1699	0.0063	0.0053	0.0435	0.0011	0.1042	0.1279	0.0216	0.0025	0.1366	0.0182	0.0058	0.0042	0.0025	0.0014	0.0299	0.0341	0.0333	0.0688	0.0209	0.0965	0.0012
19	rs12986148	16429375	0.99	0.227721472602965	0.88	0.363814363818289	0.447949158649431	0.0634800449719103	0.015	0.0237	0.0155	0.0046	0.1699	0.0064	0.0053	0.0435	0.0011	0.1043	0.1278	0.0216	0.0026	0.1366	0.0182	0.0058	0.0042	0.0025	0.0014	0.0298	0.034	0.0333	0.0687	0.0209	0.0965	0.0012
19	rs35101961	16433250	0.99	0.227721472602965	0.88	0.363814363818289	0.442585125561769	0.0575914987783686	0.0151	0.0236	0.0155	0.0046	0.1698	0.0065	0.0053	0.0435	0.0011	0.1045	0.1278	0.0217	0.0026	0.1366	0.0182	0.0058	0.0042	0.0026	0.0015	0.0297	0.0339	0.0333	0.0687	0.0209	0.0966	0.0012
19	rs4808485	16439498	0.99	0.227721472602965	0.88	0.363814363818289	0.452083099645773	0.0628063109360394	0.0152	0.0236	0.0154	0.0046	0.1696	0.0066	0.0053	0.0433	0.0012	0.1047	0.1278	0.0218	0.0027	0.137	0.0181	0.0057	0.0041	0.0026	0.0015	0.0294	0.0337	0.0334	0.0687	0.0209	0.0965	0.0013
19	rs10419651	16439800	0.99	0.227721472602965	0.88	0.363814363818289	0.451062861213128	0.0856672111235445	0.0152	0.0236	0.0154	0.0046	0.1695	0.0066	0.0052	0.0433	0.0012	0.1048	0.1278	0.0218	0.0027	0.137	0.0181	0.0057	0.0041	0.0027	0.0015	0.0294	0.0336	0.0334	0.0687	0.0209	0.0965	0.0013
19	rs115642275	16440845	0.99	0.227721472602965	0.88	0.363814363818289	0.425051979379605	0.0725106983371063	0.0153	0.0235	0.0154	0.0046	0.1694	0.0066	0.0053	0.0434	0.0012	0.105	0.128	0.0218	0.0026	0.137	0.018	0.0056	0.0041	0.0028	0.0015	0.0292	0.0333	0.0334	0.0688	0.021	0.0966	0.0013
19	rs34006614	16442782	0.98	0.255415240389183	0.88	0.363814363818289	0.375342762860064	0.0512703801596862	0.0155	0.0234	0.0153	0.0047	0.169	0.0066	0.0053	0.0436	0.0012	0.1054	0.1281	0.022	0.0027	0.1369	0.0179	0.0054	0.0041	0.0029	0.0014	0.0289	0.0327	0.0335	0.069	0.0211	0.0967	0.0013
19	rs10406094	16446148	0.97	0.285396128624663	0.87	0.405435896572436	0.265649974440791	0.043078855317421	0.0159	0.023	0.0147	0.0045	0.1694	0.0066	0.005	0.044	0.0012	0.1093	0.1283	0.0222	0.0028	0.1348	0.0176	0.0047	0.0041	0.0032	0.0014	0.0283	0.031	0.0335	0.0691	0.0221	0.0963	0.0015
19	rs73018627	16448757	0.96	0.3177447436144	0.87	0.405435896572436	0.235526799690979	0.0512087796089668	0.0161	0.0226	0.0142	0.0044	0.1698	0.0066	0.0048	0.0446	0.0012	0.1102	0.1294	0.0224	0.0029	0.1339	0.0173	0.0042	0.0041	0.0034	0.0014	0.028	0.0297	0.0335	0.0695	0.0227	0.096	0.0015
19	rs111776577	16449874	0.95	0.352537935866182	0.87	0.405435896572436	0.231150259701851	0.0684894613515642	0.0162	0.0225	0.0141	0.0041	0.1699	0.0067	0.0045	0.0447	0.0011	0.111	0.1295	0.0225	0.003	0.1336	0.0173	0.0042	0.0042	0.0035	0.0014	0.028	0.0294	0.0334	0.0696	0.0228	0.096	0.0015
19	rs6512102	16454110	0.95	0.352537935866182	0.87	0.405435896572436	0.217598485688907	0.0523846925449201	0.0162	0.0224	0.0141	0.0041	0.17	0.0067	0.0044	0.0447	0.0011	0.1113	0.1294	0.0225	0.003	0.1336	0.0173	0.0042	0.0042	0.0035	0.0014	0.028	0.0294	0.0334	0.0697	0.0228	0.0961	0.0015
19	rs17642401	16455773	0.95	0.352537935866182	0.87	0.405435896572436	0.217721112742587	0.05102417148622	0.0162	0.0225	0.0141	0.0041	0.1702	0.0067	0.0044	0.0446	0.0011	0.1113	0.1295	0.0225	0.003	0.1334	0.0174	0.0042	0.0042	0.0035	0.0014	0.028	0.0294	0.0334	0.0697	0.0228	0.096	0.0015
19	rs73018639	16458528	0.95	0.352537935866182	0.87	0.405435896572436	0.219359839509541	0.0474529424759865	0.0162	0.0226	0.0141	0.0041	0.1701	0.0067	0.0044	0.0446	0.0011	0.1113	0.1297	0.0224	0.003	0.1333	0.0173	0.0041	0.0042	0.0035	0.0014	0.028	0.0294	0.0334	0.0698	0.0227	0.0959	0.0015
19	rs11673289	16459005	0.95	0.352537935866182	0.87	0.405435896572436	0.215113467841457	0.0491941152509978	0.0162	0.0226	0.0141	0.0041	0.1701	0.0067	0.0044	0.0446	0.0011	0.1113	0.1298	0.0224	0.003	0.1333	0.0173	0.0041	0.0042	0.0035	0.0014	0.028	0.0293	0.0334	0.0698	0.0227	0.0959	0.0015
19	rs79112293	16467754	0.95	0.352537935866182	0.87	0.405435896572436	0.188761073167065	0.0548345780143879	0.0163	0.0226	0.0141	0.0041	0.1701	0.0066	0.0045	0.0446	0.0011	0.1114	0.1301	0.0224	0.003	0.1329	0.0172	0.0041	0.0042	0.0035	0.0014	0.0279	0.0288	0.0333	0.0701	0.0226	0.0964	0.0015
19	rs118028279	16470527	0.95	0.352537935866182	0.87	0.405435896572436	0.162179126774927	0.0671011813753681	0.0163	0.0227	0.0141	0.0042	0.1703	0.0066	0.0045	0.0446	0.0011	0.1116	0.1305	0.0225	0.003	0.1323	0.017	0.0041	0.0042	0.0034	0.0014	0.0279	0.0283	0.0332	0.07	0.0226	0.0973	0.0014
19	rs35042571	16479411	0.95	0.352537935866182	0.87	0.405435896572436	0.148252981165199	0.0722966879026286	0.0162	0.0228	0.0141	0.0042	0.1704	0.0066	0.0046	0.0446	0.0011	0.1117	0.1308	0.0225	0.003	0.1319	0.0169	0.0041	0.0043	0.0034	0.0014	0.0279	0.0279	0.0331	0.0699	0.0226	0.0979	0.0014
19	rs117412491	16479677	0.95	0.352537935866182	0.86	0.450156947394433	0.148711870792408	0.0725820932031408	0.0162	0.0228	0.0141	0.0042	0.1704	0.0066	0.0046	0.0445	0.0011	0.1117	0.1308	0.0225	0.003	0.1319	0.0169	0.0041	0.0043	0.0034	0.0014	0.0279	0.0279	0.0331	0.0699	0.0226	0.0979	0.0014
19	rs59033629	16484637	0.95	0.352537935866182	0.86	0.450156947394433	0.149763923420319	0.0738721523756238	0.0162	0.0228	0.0141	0.0043	0.1705	0.0066	0.0046	0.0445	0.0011	0.1117	0.1308	0.0225	0.003	0.1319	0.0169	0.0041	0.0043	0.0034	0.0014	0.0279	0.0279	0.0331	0.0699	0.0226	0.0979	0.0014
19	rs7250165	16490595	0.95	0.352537935866182	0.86	0.450156947394433	0.151184548904355	0.0734410917135857	0.0162	0.0228	0.0141	0.0043	0.1705	0.0067	0.0046	0.0445	0.0011	0.1117	0.1308	0.0225	0.003	0.1319	0.0168	0.0041	0.0043	0.0034	0.0014	0.0278	0.0279	0.0331	0.0699	0.0226	0.0979	0.0014
19	rs2290669	16495774	0.95	0.352537935866182	0.86	0.450156947394433	0.152380023021648	0.0747373861482215	0.0162	0.0228	0.0141	0.0043	0.1705	0.0067	0.0046	0.0445	0.0011	0.1117	0.1309	0.0225	0.003	0.1319	0.0168	0.0041	0.0043	0.0034	0.0014	0.0278	0.0278	0.0331	0.0698	0.0226	0.0979	0.0014
19	rs1870071	16505106	0.95	0.352537935866182	0.86	0.450156947394433	0.157455109965894	0.0758974623512291	0.0163	0.0228	0.0141	0.0043	0.1706	0.0067	0.0046	0.0445	0.0011	0.1118	0.1309	0.0225	0.003	0.132	0.0168	0.004	0.0043	0.0033	0.0014	0.0278	0.0278	0.0332	0.0697	0.0227	0.0979	0.0013
19	rs73021131	16505722	0.95	0.352537935866182	0.86	0.450156947394433	0.157556933774328	0.0758247429028631	0.0163	0.0228	0.0141	0.0043	0.1706	0.0067	0.0046	0.0445	0.0011	0.1118	0.1309	0.0225	0.003	0.132	0.0167	0.004	0.0043	0.0033	0.0014	0.0278	0.0278	0.0332	0.0697	0.0227	0.0979	0.0013
19	rs73021138	16517281	0.95	0.352537935866182	0.86	0.450156947394433	0.163910978893478	0.0766262266642241	0.0162	0.0228	0.0141	0.0043	0.1706	0.0067	0.0047	0.0445	0.0011	0.1118	0.131	0.0225	0.003	0.132	0.0167	0.004	0.0043	0.0033	0.0014	0.0277	0.0278	0.0331	0.0697	0.0227	0.098	0.0013
19	rs117047710	16517366	0.95	0.352537935866182	0.86	0.450156947394433	0.163910978893478	0.0766992598697295	0.0162	0.0228	0.0141	0.0043	0.1706	0.0067	0.0047	0.0445	0.0011	0.1118	0.131	0.0225	0.003	0.132	0.0167	0.004	0.0043	0.0033	0.0014	0.0277	0.0278	0.0331	0.0697	0.0227	0.098	0.0013
19	rs73021141	16518631	0.95	0.352537935866182	0.86	0.450156947394433	0.164084756802733	0.0767723215417254	0.0162	0.0228	0.0141	0.0043	0.1706	0.0067	0.0047	0.0445	0.0011	0.1118	0.131	0.0225	0.003	0.132	0.0167	0.004	0.0043	0.0033	0.0014	0.0277	0.0278	0.0331	0.0697	0.0227	0.098	0.0013
19	rs56397532	16526986	0.95	0.352537935866182	0.86	0.450156947394433	0.164746095786783	0.0764072979413735	0.0162	0.0228	0.0141	0.0043	0.1706	0.0067	0.0047	0.0445	0.0011	0.1118	0.131	0.0225	0.003	0.132	0.0167	0.004	0.0043	0.0033	0.0014	0.0277	0.0278	0.0331	0.0697	0.0227	0.0981	0.0013
19	rs17642703	16546969	0.95	0.352537935866182	0.85	0.498060230126391	0.165513801168971	0.0766992598697295	0.0162	0.0228	0.0141	0.0043	0.1706	0.0067	0.0047	0.0445	0.0011	0.1118	0.131	0.0225	0.003	0.132	0.0167	0.004	0.0043	0.0033	0.0014	0.0277	0.0278	0.0331	0.0697	0.0227	0.0981	0.0013
19	rs17709957	16547607	0.95	0.352537935866182	0.85	0.498060230126391	0.16464157037202	0.0761157920833488	0.0162	0.0228	0.0141	0.0043	0.1706	0.0067	0.0047	0.0445	0.0011	0.1118	0.131	0.0225	0.003	0.132	0.0167	0.004	0.0043	0.0033	0.0014	0.0277	0.0278	0.0331	0.0698	0.0227	0.098	0.0013
19	rs10411936	16548375	0.95	0.352537935866182	0.85	0.498060230126391	0.16464157037202	0.0762614879656374	0.0162	0.0228	0.0141	0.0043	0.1706	0.0067	0.0047	0.0445	0.0011	0.1118	0.131	0.0225	0.003	0.132	0.0167	0.004	0.0043	0.0033	0.0014	0.0277	0.0278	0.0331	0.0698	0.0227	0.098	0.0013
19	rs73511162	16556694	0.95	0.352537935866182	0.85	0.498060230126391	0.161042006674295	0.0747373861482215	0.0162	0.0228	0.0141	0.0043	0.1706	0.0067	0.0047	0.0445	0.0011	0.1118	0.131	0.0225	0.0029	0.1319	0.0167	0.004	0.0043	0.0033	0.0014	0.0277	0.0278	0.0332	0.0698	0.0227	0.098	0.0013
19	rs79788231	16569843	0.95	0.352537935866182	0.85	0.498060230126391	0.16083576172659	0.0735128629740161	0.0162	0.0228	0.0141	0.0043	0.1705	0.0067	0.0047	0.0446	0.001	0.1118	0.131	0.0224	0.0029	0.1319	0.0167	0.004	0.0043	0.0032	0.0014	0.0277	0.0278	0.0332	0.0698	0.0227	0.098	0.0013
19	rs73511194	16577282	0.95	0.352537935866182	0.85	0.498060230126391	0.157115977144151	0.0665491994679272	0.0163	0.0228	0.0141	0.0044	0.1701	0.0069	0.0049	0.0448	0.001	0.1117	0.1309	0.0224	0.0029	0.1317	0.0168	0.0041	0.0044	0.0032	0.0013	0.0277	0.0277	0.0333	0.0699	0.0229	0.0979	0.0013
19	rs8103521	16589750	0.95	0.352537935866182	0.85	0.498060230126391	0.159772633728271	0.0620687150534246	0.0163	0.0228	0.0141	0.0044	0.1698	0.007	0.005	0.0449	0.001	0.1117	0.1307	0.0223	0.0029	0.1316	0.0168	0.0041	0.0045	0.0031	0.0013	0.0277	0.0277	0.0334	0.0699	0.023	0.0979	0.0013
19	rs118051449	16589807	0.95	0.352537935866182	0.85	0.498060230126391	0.15970418699239	0.0619350029534226	0.0163	0.0228	0.0141	0.0044	0.1698	0.007	0.005	0.0449	0.001	0.1117	0.1307	0.0223	0.0029	0.1316	0.0168	0.0041	0.0045	0.0031	0.0013	0.0277	0.0277	0.0334	0.0699	0.023	0.0979	0.0013
19	rs118131979	16593318	0.95	0.352537935866182	0.85	0.498060230126391	0.158372919425168	0.0608033889332652	0.0163	0.0228	0.0141	0.0045	0.1698	0.007	0.005	0.0449	0.001	0.1117	0.1307	0.0223	0.0029	0.1315	0.0168	0.0041	0.0045	0.0031	0.0013	0.0277	0.0277	0.0334	0.07	0.023	0.0979	0.0013
19	rs12459238	16593359	0.95	0.352537935866182	0.85	0.498060230126391	0.158372919425168	0.0608033889332652	0.0163	0.0228	0.0141	0.0045	0.1698	0.007	0.005	0.0449	0.001	0.1117	0.1307	0.0223	0.0029	0.1315	0.0168	0.0041	0.0045	0.0031	0.0013	0.0277	0.0277	0.0334	0.07	0.023	0.0979	0.0013
19	rs12982931	16600823	0.95	0.352537935866182	0.85	0.498060230126391	0.15728548973433	0.0597464449684687	0.0163	0.0228	0.0142	0.0046	0.1697	0.007	0.0051	0.0449	0.001	0.1116	0.1307	0.0223	0.0029	0.1315	0.0168	0.0041	0.0045	0.0031	0.0013	0.0277	0.0277	0.0334	0.07	0.023	0.0979	0.0013
19	rs967886	16607233	0.95	0.352537935866182	0.85	0.498060230126391	0.155932402636275	0.0585668296669022	0.0163	0.0228	0.0142	0.0046	0.1698	0.0068	0.005	0.0449	0.001	0.1118	0.1307	0.0223	0.0028	0.1314	0.0168	0.0041	0.0046	0.0031	0.0013	0.0277	0.0278	0.0334	0.07	0.0231	0.0978	0.0013
19	rs728116	16611978	0.95	0.352537935866182	0.85	0.498060230126391	0.158611382491684	0.0550250321670733	0.0163	0.0228	0.0141	0.0047	0.1696	0.0069	0.0051	0.045	0.001	0.1117	0.1307	0.0222	0.0028	0.1311	0.0169	0.0042	0.0047	0.0031	0.0013	0.0277	0.0278	0.0334	0.07	0.0232	0.0977	0.0013
19	rs728117	16612011	0.95	0.352537935866182	0.85	0.498060230126391	0.15857730341902	0.0550250321670733	0.0163	0.0228	0.0141	0.0047	0.1696	0.0069	0.0051	0.0451	0.001	0.1117	0.1307	0.0222	0.0028	0.1311	0.0169	0.0042	0.0047	0.0031	0.0013	0.0277	0.0278	0.0334	0.07	0.0232	0.0977	0.0013
19	rs7259026	16623119	0.95	0.352537935866182	0.85	0.498060230126391	0.158406972657371	0.0540125712744071	0.0163	0.0228	0.0141	0.0048	0.1694	0.007	0.0052	0.0451	0.001	0.1117	0.1307	0.0222	0.0028	0.131	0.0169	0.0042	0.0047	0.0031	0.0013	0.0275	0.0278	0.0335	0.07	0.0232	0.0977	0.0013
19	rs117089928	16642465	0.95	0.352537935866182	0.85	0.498060230126391	0.142940078581526	0.0465041230957959	0.0161	0.0228	0.0141	0.0049	0.169	0.0071	0.0053	0.0455	9e-04	0.1116	0.1306	0.0223	0.0028	0.1305	0.017	0.0043	0.0049	0.0031	0.0013	0.0277	0.0278	0.0335	0.07	0.0233	0.0978	0.0013
19	rs73023062	16642557	0.95	0.352537935866182	0.85	0.498060230126391	0.143678223583479	0.0462093511636146	0.0161	0.0228	0.0141	0.0049	0.169	0.0071	0.0053	0.0455	9e-04	0.1116	0.1305	0.0223	0.0028	0.1305	0.017	0.0043	0.0049	0.0031	0.0013	0.0277	0.0278	0.0335	0.07	0.0233	0.0978	0.0013
19	rs117366977	16648046	0.95	0.352537935866182	0.85	0.498060230126391	0.141375071029346	0.046032885392933	0.0161	0.0227	0.0141	0.0049	0.169	0.0071	0.0053	0.0455	9e-04	0.1116	0.1305	0.0223	0.0028	0.1304	0.017	0.0043	0.0049	0.0031	0.0012	0.0277	0.0278	0.0335	0.07	0.0233	0.0978	0.0013
19	rs78124618	16660070	0.95	0.352537935866182	0.85	0.498060230126391	0.136025171578808	0.0465631767339599	0.016	0.0227	0.0141	0.005	0.169	0.0072	0.0054	0.0457	9e-04	0.1117	0.1305	0.0223	0.0028	0.1302	0.017	0.0043	0.0049	0.0031	0.0012	0.0277	0.0277	0.0334	0.0699	0.0233	0.098	0.0013
19	rs1985857	16664264	0.95	0.352537935866182	0.85	0.498060230126391	0.133335089702887	0.0467405359611238	0.016	0.0227	0.0141	0.005	0.169	0.0072	0.0054	0.0457	9e-04	0.1117	0.1304	0.0223	0.0028	0.1302	0.017	0.0043	0.0049	0.0031	0.0012	0.0277	0.0277	0.0334	0.0699	0.0233	0.098	0.0013
19	rs117188970	16664679	0.95	0.352537935866182	0.85	0.498060230126391	0.132997266298251	0.0464451025274072	0.016	0.0227	0.0141	0.005	0.169	0.0072	0.0054	0.0457	9e-04	0.1117	0.1304	0.0223	0.0028	0.1302	0.017	0.0043	0.0049	0.0031	0.0012	0.0277	0.0277	0.0334	0.0699	0.0233	0.098	0.0013
19	rs11667601	16670660	0.95	0.352537935866182	0.85	0.498060230126391	0.132813216671192	0.0459154073011903	0.016	0.0227	0.0141	0.005	0.169	0.0072	0.0054	0.0457	9e-04	0.1117	0.1304	0.0223	0.0028	0.1301	0.017	0.0043	0.005	0.0031	0.0012	0.0277	0.0277	0.0334	0.0699	0.0233	0.098	0.0013
19	rs34923658	16684758	0.95	0.352537935866182	0.85	0.498060230126391	0.139062607381439	0.0441692079154671	0.016	0.0227	0.0141	0.0051	0.169	0.0072	0.0055	0.0458	9e-04	0.1117	0.1302	0.0223	0.0028	0.1301	0.017	0.0043	0.005	0.0031	0.0012	0.0277	0.0277	0.0334	0.0699	0.0234	0.098	0.0013
19	rs16981316	16696546	0.95	0.352537935866182	0.85	0.498060230126391	0.140421981042528	0.0417189648434239	0.016	0.0226	0.0141	0.0051	0.1689	0.0072	0.0055	0.0459	8e-04	0.1117	0.13	0.0223	0.0028	0.13	0.017	0.0043	0.005	0.0031	0.0012	0.0277	0.0277	0.0334	0.07	0.0234	0.0981	0.0013
19	rs35556784	16697834	0.94	0.389848785336034	0.86	0.450156947394433	0.141629879588321	0.0416627261370091	0.016	0.0226	0.0141	0.0052	0.1688	0.0072	0.0056	0.046	8e-04	0.1117	0.1299	0.0223	0.0028	0.13	0.0171	0.0043	0.0051	0.0031	0.0012	0.0277	0.0277	0.0334	0.07	0.0235	0.0981	0.0013
19	rs754292	16699813	0.94	0.389848785336034	0.86	0.450156947394433	0.144354163398015	0.0399914064391814	0.0159	0.0226	0.0142	0.0052	0.1687	0.0073	0.0056	0.046	9e-04	0.1115	0.1297	0.0223	0.0028	0.13	0.0171	0.0043	0.0051	0.0032	0.0012	0.0277	0.0277	0.0334	0.0701	0.0235	0.0981	0.0013
19	rs754291	16700051	0.94	0.389848785336034	0.85	0.498060230126391	0.141629879588321	0.0391672998305156	0.016	0.0226	0.0142	0.0052	0.1687	0.0072	0.0056	0.046	9e-04	0.1115	0.1297	0.0223	0.0028	0.1299	0.0171	0.0043	0.0051	0.0032	0.0012	0.0277	0.0277	0.0334	0.0701	0.0235	0.0981	0.0013
19	rs74632556	16703836	0.95	0.352537935866182	0.85	0.498060230126391	0.135465949729516	0.0369011486099333	0.016	0.0225	0.0142	0.0052	0.1684	0.0072	0.0056	0.046	9e-04	0.1114	0.1298	0.0224	0.0028	0.1301	0.0171	0.0043	0.0051	0.0032	0.0012	0.0277	0.0276	0.0335	0.07	0.0236	0.098	0.0013
19	rs73006531	16710008	0.95	0.352537935866182	0.85	0.498060230126391	0.132047996824956	0.0371143329247355	0.016	0.0225	0.0143	0.0052	0.1684	0.0072	0.0055	0.046	9e-04	0.1114	0.1299	0.0224	0.0028	0.1302	0.0171	0.0043	0.0051	0.0032	0.0012	0.0277	0.0276	0.0336	0.07	0.0236	0.098	0.0013
19	rs114826815	16716903	0.95	0.352537935866182	0.85	0.498060230126391	0.126557483792601	0.0390580037421088	0.016	0.0225	0.0143	0.0051	0.1684	0.0072	0.0055	0.046	9e-04	0.1114	0.1299	0.0224	0.0028	0.1303	0.0171	0.0043	0.0051	0.0032	0.0012	0.0278	0.0275	0.0335	0.0699	0.0236	0.0979	0.0013
19	rs56200267	16723993	0.95	0.352537935866182	0.85	0.498060230126391	0.122517458026362	0.0427939392770941	0.016	0.0225	0.0143	0.0052	0.1683	0.0072	0.0055	0.0461	9e-04	0.1116	0.1299	0.0224	0.0028	0.1303	0.0171	0.0043	0.0051	0.0032	0.0012	0.0278	0.0275	0.0335	0.0698	0.0236	0.0979	0.0013
19	rs73006543	16728041	0.95	0.352537935866182	0.85	0.498060230126391	0.120628511472579	0.0434791527632045	0.016	0.0225	0.0143	0.0052	0.1682	0.0072	0.0054	0.0461	9e-04	0.1116	0.1299	0.0224	0.0028	0.1303	0.0171	0.0043	0.0051	0.0032	0.0012	0.0278	0.0275	0.0335	0.0697	0.0236	0.0979	0.0013
19	rs11668934	16731720	0.95	0.352537935866182	0.85	0.498060230126391	0.11898677620333	0.0469774772647228	0.016	0.0225	0.0143	0.0052	0.1682	0.0072	0.0054	0.0461	9e-04	0.1117	0.1299	0.0224	0.0028	0.1303	0.0172	0.0043	0.0051	0.0032	0.0012	0.0277	0.0275	0.0335	0.0696	0.0236	0.0979	0.0013
19	rs79973107	16731915	0.95	0.352537935866182	0.85	0.498060230126391	0.118900749898775	0.0469774772647228	0.016	0.0225	0.0143	0.0052	0.1682	0.0072	0.0054	0.0461	9e-04	0.1117	0.1299	0.0224	0.0027	0.1303	0.0172	0.0043	0.0051	0.0032	0.0012	0.0277	0.0275	0.0336	0.0696	0.0236	0.0979	0.0013
19	rs10408776	16733385	0.95	0.352537935866182	0.85	0.498060230126391	0.118356800452749	0.0499835545928591	0.016	0.0225	0.0144	0.0052	0.1682	0.0072	0.0054	0.0461	9e-04	0.1117	0.1299	0.0224	0.0027	0.1303	0.0171	0.0043	0.0051	0.0032	0.0012	0.0277	0.0275	0.0336	0.0696	0.0236	0.0979	0.0013
19	rs74835640	16735394	0.95	0.352537935866182	0.85	0.498060230126391	0.117586444761911	0.0541386848519797	0.016	0.0225	0.0144	0.0052	0.1682	0.0072	0.0054	0.0461	9e-04	0.1117	0.1299	0.0224	0.0027	0.1303	0.0171	0.0043	0.0051	0.0032	0.0012	0.0277	0.0275	0.0336	0.0696	0.0236	0.0979	0.0013
19	rs76394982	16741300	0.95	0.352537935866182	0.85	0.498060230126391	0.11870016987568	0.0713723338817499	0.016	0.0225	0.0144	0.0051	0.1682	0.0072	0.0054	0.0461	9e-04	0.1117	0.1298	0.0224	0.0027	0.1303	0.0171	0.0043	0.0051	0.0032	0.0012	0.0277	0.0275	0.0336	0.0697	0.0236	0.0979	0.0013
19	rs8112375	16754780	0.95	0.352537935866182	0.85	0.498060230126391	0.0619524141155398	0.0578509020105785	0.0158	0.0215	0.0149	0.0056	0.1663	0.0078	0.0059	0.0478	9e-04	0.1118	0.1275	0.0239	0.0022	0.1274	0.0171	0.0048	0.0053	0.0033	0.0013	0.028	0.0272	0.0342	0.0697	0.024	0.099	0.0015
19	rs4808051	16756182	0.95	0.352537935866182	0.85	0.498060230126391	0.0619524141155398	0.0561737222140632	0.0158	0.0215	0.0148	0.0056	0.1662	0.0078	0.0059	0.0478	9e-04	0.1119	0.1275	0.0239	0.0022	0.1273	0.0171	0.0048	0.0053	0.0033	0.0013	0.028	0.0272	0.0342	0.0697	0.024	0.099	0.0015
19	rs2279448	16757546	0.95	0.352537935866182	0.85	0.498060230126391	0.0622558168021222	0.0554067937494629	0.0158	0.0215	0.0148	0.0056	0.1662	0.0078	0.0059	0.0478	9e-04	0.1119	0.1275	0.0239	0.0022	0.1273	0.0171	0.0048	0.0053	0.0033	0.0013	0.028	0.0272	0.0342	0.0697	0.0241	0.099	0.0015
19	rs706762	16757909	0.95	0.352537935866182	0.85	0.498060230126391	0.062274811946665	0.0560455860480293	0.0158	0.0215	0.0148	0.0056	0.1662	0.0078	0.0059	0.0478	9e-04	0.1119	0.1275	0.0239	0.0022	0.1273	0.0171	0.0048	0.0053	0.0033	0.0013	0.028	0.0272	0.0342	0.0697	0.0241	0.099	0.0015
19	rs114068818	16767431	0.95	0.352537935866182	0.85	0.498060230126391	0.0610855722356237	0.0640889964898821	0.0158	0.0215	0.0148	0.0056	0.1662	0.0078	0.0059	0.0479	9e-04	0.1119	0.1275	0.024	0.0022	0.1273	0.0171	0.0048	0.0053	0.0033	0.0013	0.028	0.0271	0.0342	0.0697	0.0241	0.099	0.0015
19	rs62116928	16769056	0.95	0.352537935866182	0.85	0.498060230126391	0.0605618742410107	0.0632101872033475	0.0158	0.0215	0.0148	0.0056	0.1662	0.0078	0.0059	0.0479	9e-04	0.1119	0.1275	0.024	0.0022	0.1273	0.0171	0.0048	0.0053	0.0033	0.0013	0.028	0.0271	0.0342	0.0697	0.0241	0.099	0.0015
19	rs7245599	16769327	0.95	0.352537935866182	0.85	0.498060230126391	0.0604873035143107	0.0630081124065204	0.0158	0.0215	0.0148	0.0056	0.1662	0.0078	0.0059	0.0479	9e-04	0.1119	0.1275	0.024	0.0022	0.1273	0.0171	0.0048	0.0053	0.0033	0.0013	0.028	0.0271	0.0342	0.0697	0.0241	0.099	0.0015
19	rs80297643	16773592	0.95	0.352537935866182	0.85	0.498060230126391	0.0587889151935494	0.0577211380326175	0.0158	0.0215	0.0148	0.0056	0.1662	0.0078	0.0059	0.0479	9e-04	0.1118	0.1275	0.024	0.0022	0.1273	0.0171	0.0048	0.0053	0.0033	0.0013	0.028	0.0271	0.0342	0.0697	0.0241	0.099	0.0015
19	rs2633335	16796295	0.95	0.352537935866182	0.85	0.498060230126391	0.057482033191222	0.0708766457271976	0.0158	0.0215	0.0149	0.0057	0.1661	0.0077	0.0059	0.0482	9e-04	0.1119	0.1273	0.0241	0.0022	0.127	0.0171	0.0048	0.0052	0.0034	0.0013	0.028	0.0267	0.0344	0.0695	0.0241	0.0991	0.0015
19	rs2306843	16797415	0.95	0.352537935866182	0.85	0.498060230126391	0.0590269621970891	0.0943136355729378	0.0158	0.0215	0.0149	0.0057	0.1661	0.0077	0.0059	0.0482	9e-04	0.112	0.1273	0.0241	0.0022	0.1269	0.0172	0.0048	0.0052	0.0034	0.0013	0.028	0.0267	0.0344	0.0694	0.0241	0.0992	0.0015
19	rs17488936	16800133	0.95	0.352537935866182	0.86	0.450156947394433	0.0608420559684596	0.0916301132588253	0.0159	0.0215	0.0149	0.0057	0.166	0.0077	0.0059	0.0483	9e-04	0.1121	0.1272	0.0242	0.0022	0.1268	0.0172	0.0048	0.0052	0.0034	0.0013	0.028	0.0266	0.0345	0.0693	0.0241	0.0992	0.0014
19	rs117839711	16800563	0.95	0.352537935866182	0.86	0.450156947394433	0.0618578012696603	0.0975097124464381	0.0159	0.0215	0.0149	0.0057	0.166	0.0077	0.0059	0.0483	9e-04	0.1121	0.1272	0.0242	0.0022	0.1268	0.0172	0.0048	0.0052	0.0034	0.0013	0.028	0.0266	0.0345	0.0693	0.0241	0.0992	0.0014
19	rs57202814	16805333	0.95	0.352537935866182	0.86	0.450156947394433	0.073965127917971	0.157020324167368	0.0159	0.0215	0.015	0.0057	0.166	0.0077	0.0059	0.0483	9e-04	0.1121	0.1271	0.0242	0.0022	0.1267	0.0172	0.0048	0.0052	0.0034	0.0013	0.028	0.0266	0.0345	0.0693	0.0241	0.0991	0.0014
19	rs113623939	16813032	0.95	0.352537935866182	0.86	0.450156947394433	0.0816492436156038	0.187484501240129	0.0158	0.0215	0.015	0.0057	0.1659	0.0078	0.0059	0.0483	0.001	0.112	0.1269	0.0243	0.0022	0.1266	0.0173	0.0048	0.0052	0.0035	0.0014	0.028	0.0264	0.0346	0.0693	0.0241	0.0992	0.0014
19	rs7250643	16815476	0.95	0.352537935866182	0.86	0.450156947394433	0.0707794931867004	0.157886255595879	0.0157	0.0215	0.0151	0.0057	0.1656	0.0078	0.0059	0.0486	0.001	0.1118	0.1266	0.0245	0.0023	0.1262	0.0175	0.0049	0.0053	0.0035	0.0014	0.028	0.0261	0.0348	0.0693	0.0242	0.0993	0.0015
19	rs12983375	16831060	0.93	0.429746626914861	0.86	0.450156947394433	0.0515383850050253	0.194687968510382	0.0142	0.0211	0.0162	0.0064	0.1638	0.0085	0.0061	0.0517	0.0012	0.1092	0.1238	0.0262	0.0027	0.1241	0.0193	0.0051	0.0055	0.0038	0.0015	0.0282	0.0229	0.0371	0.0696	0.0248	0.0989	0.0016
19	rs116900656	16834445	0.93	0.429746626914861	0.87	0.405435896572436	0.0663488583283305	0.203978145198767	0.0141	0.0211	0.0163	0.0064	0.1636	0.0085	0.0062	0.0518	0.0012	0.1086	0.1235	0.0264	0.0027	0.1243	0.0195	0.0051	0.0055	0.0038	0.0015	0.0281	0.0227	0.0374	0.0699	0.0248	0.0989	0.0016
19	rs73008524	16838500	0.93	0.429746626914861	0.87	0.405435896572436	0.0565502846560853	0.253524251043668	0.0139	0.021	0.0166	0.0065	0.1633	0.0085	0.0062	0.0519	0.0012	0.108	0.1233	0.0266	0.0028	0.1242	0.0197	0.005	0.0056	0.0038	0.0015	0.0282	0.0226	0.0377	0.0702	0.0248	0.099	0.0016
19	rs74260267	16838587	0.93	0.429746626914861	0.87	0.405435896572436	0.0551190407675116	0.257485285814988	0.0139	0.021	0.0165	0.0065	0.1633	0.0085	0.0062	0.0519	0.0012	0.108	0.1232	0.0267	0.0028	0.1241	0.0197	0.005	0.0056	0.0038	0.0015	0.0282	0.0225	0.0379	0.0702	0.0248	0.0989	0.0016
19	rs8107776	16842052	0.93	0.429746626914861	0.88	0.363814363818289	0.0476870803837659	0.224503833117382	0.0137	0.0211	0.0166	0.0065	0.1627	0.0084	0.0062	0.0519	0.0012	0.107	0.123	0.0269	0.0028	0.1248	0.0201	0.005	0.0056	0.0038	0.0015	0.0283	0.0223	0.0381	0.0702	0.025	0.0992	0.0016
19	rs12983498	16842740	0.93	0.429746626914861	0.88	0.363814363818289	0.0668451990292418	0.187484501240129	0.0137	0.0211	0.0166	0.0065	0.1626	0.0084	0.0062	0.052	0.0012	0.107	0.123	0.0269	0.0028	0.1252	0.0201	0.0047	0.0056	0.0038	0.0015	0.0283	0.0223	0.0381	0.0702	0.0249	0.0993	0.0016
19	rs11670068	16843701	0.93	0.429746626914861	0.88	0.363814363818289	0.0674640293405235	0.193549903792206	0.0137	0.0211	0.0167	0.0065	0.1626	0.0084	0.0061	0.052	0.0013	0.107	0.1229	0.0269	0.0028	0.1252	0.0201	0.0047	0.0056	0.0038	0.0016	0.0284	0.0223	0.0381	0.0702	0.0249	0.0993	0.0016
19	rs28504268	16844844	0.93	0.429746626914861	0.88	0.363814363818289	0.0785389708870032	0.203557499282664	0.0136	0.021	0.0172	0.0065	0.1624	0.0084	0.0061	0.052	0.0013	0.1073	0.1222	0.027	0.0028	0.1252	0.0203	0.0046	0.0056	0.0038	0.0016	0.0284	0.0223	0.038	0.0701	0.0249	0.0993	0.0016
19	rs117353506	16847476	0.93	0.429746626914861	0.87	0.405435896572436	0.0989387513644405	0.236549984969912	0.0134	0.021	0.0173	0.0064	0.1621	0.0083	0.006	0.0524	0.0013	0.1079	0.1222	0.0272	0.0028	0.1252	0.0204	0.0046	0.0055	0.0038	0.0015	0.0284	0.022	0.0379	0.0702	0.0247	0.0992	0.0016
19	rs28473481	16850837	0.93	0.429746626914861	0.87	0.405435896572436	0.0730546886323796	0.156252030030194	0.0132	0.0209	0.0176	0.0063	0.1618	0.0083	0.0058	0.0529	0.0013	0.1088	0.1222	0.0275	0.0027	0.1252	0.0206	0.0045	0.0053	0.0037	0.0014	0.0285	0.0216	0.0378	0.0704	0.0246	0.0991	0.0016
19	rs812847	16855265	0.91	0.517562282080777	0.87	0.405435896572436	0.060394175559787	0.181687572606014	0.0124	0.0206	0.0183	0.0061	0.1605	0.0081	0.0054	0.0543	0.0013	0.1113	0.1217	0.0289	0.0025	0.1255	0.0209	0.0043	0.005	0.0036	0.0013	0.0283	0.0207	0.0373	0.0713	0.0239	0.099	0.0014
19	rs773916	16856864	0.91	0.517562282080777	0.87	0.405435896572436	0.0804092877360997	0.271095530975335	0.0123	0.0207	0.0187	0.0057	0.1607	0.0078	0.005	0.0547	0.0012	0.1122	0.1214	0.0291	0.0024	0.1263	0.0208	0.0043	0.0047	0.0035	0.0012	0.0281	0.0202	0.0367	0.0717	0.0236	0.0991	0.0013
19	rs11668502	16860084	0.9	0.565600701999265	0.87	0.405435896572436	0.0803195833844247	0.253975961160629	0.0123	0.0207	0.0188	0.0059	0.1608	0.0077	0.005	0.0548	0.0012	0.1125	0.1213	0.0291	0.0023	0.1264	0.0209	0.0043	0.0046	0.0034	0.0011	0.028	0.0201	0.0366	0.0718	0.0235	0.0991	0.0013
19	rs61733271	16860558	0.9	0.565600701999265	0.87	0.405435896572436	0.0800061239818817	0.25635159060674	0.0123	0.0207	0.0188	0.0059	0.1608	0.0077	0.005	0.0548	0.0012	0.1125	0.1213	0.0291	0.0023	0.1264	0.0209	0.0043	0.0046	0.0034	0.0011	0.028	0.0201	0.0366	0.0718	0.0235	0.0991	0.0013
19	rs61746179	16860882	0.9	0.565600701999265	0.87	0.405435896572436	0.0801403673959258	0.252959970246721	0.0122	0.0207	0.0188	0.0059	0.1608	0.0077	0.0049	0.0548	0.0012	0.1125	0.1213	0.0292	0.0024	0.1264	0.0209	0.0043	0.0046	0.0034	0.0011	0.028	0.0201	0.0366	0.0718	0.0235	0.0991	0.0013
19	Affx-15615850	16865935	0.9	0.565600701999265	0.87	0.405435896572436	0.0719008096321998	0.258847792122691	0.0122	0.0207	0.0188	0.006	0.1608	0.0077	0.0049	0.0548	0.0012	0.1126	0.1212	0.0292	0.0023	0.1265	0.0209	0.0043	0.0046	0.0034	0.0011	0.028	0.02	0.0366	0.0718	0.0235	0.0991	0.0012
19	rs773846	16868884	0.9	0.565600701999265	0.87	0.405435896572436	0.0557344778051676	0.203767785973492	0.0122	0.0207	0.0188	0.006	0.1608	0.0078	0.0049	0.0548	0.0012	0.1126	0.1211	0.0292	0.0023	0.1265	0.021	0.0044	0.0046	0.0034	0.0011	0.028	0.02	0.0366	0.0719	0.0235	0.0991	0.0012
19	rs17195267	16869466	0.9	0.565600701999265	0.88	0.363814363818289	0.0525838000634388	0.194895131615151	0.0122	0.0207	0.0188	0.006	0.1609	0.0078	0.0049	0.0548	0.0012	0.1126	0.1212	0.0291	0.0023	0.1265	0.021	0.0044	0.0046	0.0034	0.0011	0.028	0.02	0.0366	0.0719	0.0234	0.0991	0.0012
19	rs4808526	16876099	0.9	0.565600701999265	0.88	0.363814363818289	0.0532828806734005	0.212771465328393	0.0122	0.0208	0.0188	0.0059	0.1607	0.0077	0.0049	0.0549	0.0012	0.1129	0.1211	0.0291	0.0024	0.1266	0.0209	0.0043	0.0046	0.0034	0.0011	0.028	0.0199	0.0365	0.0719	0.0233	0.0992	0.0012
19	rs10410132	16879669	0.9	0.565600701999265	0.88	0.363814363818289	0.0536433459532489	0.208942361440764	0.0122	0.0208	0.0188	0.0059	0.1607	0.0077	0.0049	0.0549	0.0012	0.1129	0.1211	0.0292	0.0024	0.1266	0.0209	0.0043	0.0045	0.0034	0.0011	0.028	0.0199	0.0365	0.0719	0.0233	0.0992	0.0012
19	rs74695110	16886075	0.9	0.565600701999265	0.88	0.363814363818289	0.0530776308977563	0.210747678826595	0.0122	0.0208	0.0187	0.0059	0.1607	0.0076	0.0049	0.0551	0.0012	0.113	0.121	0.0292	0.0024	0.1266	0.0209	0.0043	0.0045	0.0034	0.0011	0.028	0.0199	0.0365	0.0719	0.0232	0.0993	0.0012
19	rs773930	16890243	0.9	0.565600701999265	0.88	0.363814363818289	0.052617758026813	0.210428719324643	0.0122	0.0208	0.0187	0.0059	0.1606	0.0076	0.0049	0.0551	0.0012	0.1131	0.1209	0.0292	0.0024	0.1267	0.0209	0.0043	0.0045	0.0034	0.0011	0.028	0.0199	0.0365	0.0719	0.0232	0.0993	0.0013
19	rs2547108	16899731	0.9	0.565600701999265	0.88	0.363814363818289	0.0566037640859959	0.184425714497837	0.0122	0.0208	0.0186	0.0059	0.1606	0.0076	0.0048	0.0554	0.0012	0.1134	0.1206	0.0293	0.0024	0.1269	0.0209	0.0043	0.0045	0.0034	0.0011	0.0281	0.0199	0.0365	0.072	0.0231	0.0992	0.0011
19	rs2608738	16899865	0.9	0.565600701999265	0.88	0.363814363818289	0.0565146504056511	0.18057607191165	0.0122	0.0208	0.0186	0.0059	0.1606	0.0076	0.0048	0.0554	0.0012	0.1134	0.1206	0.0293	0.0024	0.1269	0.0209	0.0043	0.0045	0.0034	0.0011	0.0281	0.0199	0.0365	0.072	0.0231	0.0992	0.0011
19	rs6512135	16900179	0.9	0.565600701999265	0.88	0.363814363818289	0.0561768708316425	0.173160180601383	0.0122	0.0208	0.0186	0.0059	0.1606	0.0076	0.0048	0.0554	0.0012	0.1134	0.1206	0.0293	0.0024	0.1269	0.0209	0.0042	0.0045	0.0034	0.0011	0.0281	0.0199	0.0365	0.072	0.0231	0.0992	0.0011
19	rs2446148	16900878	0.9	0.565600701999265	0.88	0.363814363818289	0.0557521287639643	0.185443398408642	0.0122	0.0208	0.0186	0.0058	0.1606	0.0076	0.0048	0.0554	0.0012	0.1135	0.1205	0.0293	0.0024	0.1269	0.0209	0.0042	0.0045	0.0034	0.0011	0.0281	0.0199	0.0365	0.072	0.0231	0.0992	0.0011
19	rs75649430	16905455	0.9	0.565600701999265	0.89	0.325204496311925	0.073392603157641	0.236770881567235	0.0122	0.0208	0.0187	0.0058	0.1605	0.0075	0.0048	0.0555	0.0012	0.1135	0.1205	0.0294	0.0024	0.1269	0.0209	0.0042	0.0044	0.0034	0.0011	0.0281	0.0198	0.0365	0.0721	0.0231	0.0992	0.0011
19	Affx-15616502	16907371	0.9	0.565600701999265	0.89	0.325204496311925	0.0812646854906907	0.245213689870004	0.0121	0.0208	0.0188	0.0058	0.1605	0.0076	0.0048	0.0556	0.0012	0.1135	0.1204	0.0295	0.0024	0.1268	0.0209	0.0042	0.0045	0.0034	0.0011	0.028	0.0198	0.0365	0.0721	0.0232	0.0991	0.0011
19	rs117998858	16922063	0.89	0.616467558766813	0.89	0.325204496311925	0.064000057662375	0.204293819943217	0.0118	0.0209	0.0197	0.006	0.1599	0.0079	0.005	0.0559	0.0012	0.1134	0.1199	0.0301	0.0024	0.1263	0.0209	0.0045	0.0049	0.0033	0.0011	0.0279	0.0196	0.0363	0.0722	0.0232	0.0982	0.0011
19	rs73010417	16941077	0.89	0.616467558766813	0.89	0.325204496311925	0.0506724302938522	0.17695490567372	0.0115	0.0209	0.0206	0.0061	0.1594	0.0083	0.0052	0.0563	0.0012	0.1133	0.1195	0.0304	0.0025	0.1259	0.021	0.0048	0.0053	0.0033	0.0011	0.0277	0.0194	0.0361	0.0722	0.023	0.0972	0.0012
19	rs66826611	16945049	0.88	0.670214810425093	0.89	0.325204496311925	0.0387024634141781	0.140248667790305	0.0115	0.0209	0.0207	0.0062	0.1593	0.0084	0.0053	0.0563	0.0012	0.1134	0.1195	0.0305	0.0025	0.1258	0.021	0.0048	0.0054	0.0033	0.0011	0.0277	0.0194	0.0361	0.0723	0.023	0.0972	0.0012
19	rs57692775	16945185	0.88	0.670214810425093	0.89	0.325204496311925	0.0385785846767835	0.140802799448455	0.0115	0.0209	0.0207	0.0062	0.1593	0.0084	0.0053	0.0563	0.0012	0.1134	0.1195	0.0305	0.0025	0.1258	0.021	0.0048	0.0054	0.0033	0.0011	0.0277	0.0194	0.0361	0.0723	0.023	0.0972	0.0012
19	rs12975314	16947691	0.88	0.670214810425093	0.89	0.325204496311925	0.0375703871275341	0.134024591876907	0.0115	0.0209	0.0207	0.0062	0.1593	0.0084	0.0053	0.0563	0.0012	0.1134	0.1195	0.0305	0.0025	0.1258	0.021	0.0048	0.0054	0.0033	0.0011	0.0277	0.0193	0.0361	0.0723	0.023	0.0972	0.0012
19	rs706760	16953880	0.88	0.670214810425093	0.89	0.325204496311925	0.0338326827118673	0.124708639575844	0.0115	0.0209	0.0207	0.0062	0.1593	0.0084	0.0053	0.0563	0.0012	0.1134	0.1195	0.0305	0.0026	0.1258	0.021	0.0048	0.0054	0.0033	0.0011	0.0277	0.0193	0.0361	0.0723	0.023	0.0971	0.0012
19	rs117839489	16954218	0.88	0.670214810425093	0.89	0.325204496311925	0.0341601329060908	0.127548514627829	0.0115	0.0209	0.0207	0.0062	0.1593	0.0084	0.0053	0.0563	0.0012	0.1134	0.1195	0.0305	0.0026	0.1258	0.021	0.0048	0.0054	0.0033	0.0011	0.0277	0.0193	0.0361	0.0723	0.023	0.0971	0.0012
19	rs78941635	16958074	0.88	0.670214810425093	0.89	0.325204496311925	0.0353624208586532	0.142469961976645	0.0115	0.0209	0.0207	0.0062	0.1593	0.0084	0.0053	0.0564	0.0012	0.1134	0.1195	0.0305	0.0026	0.1258	0.021	0.0048	0.0054	0.0033	0.0011	0.0277	0.0193	0.0361	0.0723	0.023	0.097	0.0012
19	rs77622781	16979865	0.88	0.670214810425093	0.89	0.325204496311925	0.0346044116025052	0.152716186488065	0.0113	0.0209	0.0209	0.0062	0.1592	0.0085	0.0054	0.0568	0.0012	0.1133	0.1197	0.0305	0.0025	0.1258	0.0211	0.0049	0.0054	0.0033	0.0011	0.0277	0.0192	0.036	0.0723	0.0232	0.0964	0.0012
19	rs8108315	16981044	0.88	0.670214810425093	0.89	0.325204496311925	0.0369662865805938	0.17127355698756	0.0112	0.0209	0.0209	0.0062	0.1591	0.0085	0.0054	0.0568	0.0012	0.1132	0.1197	0.0305	0.0025	0.1258	0.0211	0.0049	0.0054	0.0033	0.0011	0.0278	0.0192	0.036	0.0722	0.0232	0.0964	0.0012
19	rs117601628	16994443	0.88	0.670214810425093	0.89	0.325204496311925	0.0430642981210866	0.169492884817012	0.0112	0.0208	0.0211	0.0062	0.1586	0.0086	0.0054	0.0569	0.0012	0.113	0.1194	0.0306	0.0026	0.1258	0.0212	0.005	0.0055	0.0033	0.0011	0.0278	0.0191	0.036	0.0721	0.0231	0.0964	0.0012
19	rs79693947	16998384	0.88	0.670214810425093	0.88	0.363814363818289	0.0242775013276264	0.128887886765328	0.0111	0.0206	0.0218	0.0064	0.1571	0.0091	0.0057	0.0573	0.0014	0.1125	0.1186	0.031	0.0027	0.1259	0.0214	0.0054	0.0059	0.0033	0.0012	0.028	0.0188	0.036	0.0717	0.0231	0.0964	0.0014
19	rs773902	17000632	0.87	0.726891327677376	0.88	0.363814363818289	0.0196086644612341	0.114531273468107	0.0109	0.0204	0.0223	0.0065	0.156	0.0096	0.0059	0.0577	0.0014	0.1121	0.1182	0.0312	0.0027	0.126	0.0215	0.0057	0.0064	0.0034	0.0012	0.0283	0.0186	0.0357	0.0714	0.023	0.0962	0.0015
19	rs2227349	17001551	0.87	0.726891327677376	0.88	0.363814363818289	0.0164371492113173	0.0944724422579487	0.0109	0.0204	0.0223	0.0065	0.1558	0.0096	0.006	0.0577	0.0014	0.112	0.1182	0.0312	0.0027	0.126	0.0215	0.0057	0.0064	0.0034	0.0012	0.0283	0.0186	0.0357	0.0714	0.023	0.0962	0.0015
19	rs773901	17003789	0.87	0.726891327677376	0.88	0.363814363818289	0.018928161727025	0.0950290950788296	0.0109	0.0204	0.0224	0.0065	0.1557	0.0098	0.006	0.0577	0.0014	0.1118	0.1182	0.0312	0.0028	0.1258	0.0217	0.0058	0.0065	0.0034	0.0012	0.0282	0.0186	0.0357	0.0713	0.023	0.0963	0.0015
19	rs62128038	17012657	0.87	0.726891327677376	0.88	0.363814363818289	0.0214918647647642	0.105349091599781	0.0109	0.0204	0.0226	0.0066	0.1556	0.0098	0.0061	0.0578	0.0014	0.1117	0.1181	0.0312	0.0028	0.1257	0.0217	0.0059	0.0066	0.0034	0.0012	0.0284	0.0187	0.0357	0.071	0.0229	0.096	0.0015
19	rs79769868	17014718	0.87	0.726891327677376	0.88	0.363814363818289	0.0222749334841877	0.108768377832217	0.011	0.0204	0.0226	0.0066	0.1554	0.0099	0.0061	0.0579	0.0014	0.1116	0.1181	0.0312	0.0028	0.1256	0.0216	0.0059	0.0067	0.0034	0.0012	0.0284	0.0187	0.0357	0.0709	0.0229	0.0959	0.0016
19	rs79965075	17015499	0.87	0.726891327677376	0.88	0.363814363818289	0.0230209633294382	0.119709645627486	0.011	0.0204	0.0228	0.0067	0.1553	0.0099	0.0061	0.0579	0.0014	0.1115	0.118	0.0312	0.0028	0.1255	0.0217	0.006	0.0067	0.0035	0.0013	0.0284	0.0187	0.0358	0.0707	0.0229	0.0957	0.0016
19	rs56408444	17017878	0.87	0.726891327677376	0.88	0.363814363818289	0.0156943551307449	0.107596088542821	0.0111	0.0203	0.0231	0.0069	0.155	0.0101	0.0063	0.0582	0.0015	0.1112	0.1177	0.0312	0.0029	0.1252	0.0217	0.0062	0.007	0.0035	0.0013	0.0285	0.0187	0.0359	0.0703	0.0228	0.0953	0.0016
19	rs773855	17019907	0.86	0.78654304280128	0.88	0.363814363818289	0.0160295229025015	0.0926525454167804	0.0111	0.0203	0.0232	0.0069	0.1546	0.0103	0.0065	0.0584	0.0015	0.1111	0.1176	0.0312	0.003	0.125	0.0219	0.0063	0.0071	0.0036	0.0013	0.0286	0.0186	0.036	0.07	0.0227	0.0951	0.0017
19	rs8112871	17024672	0.85	0.849213100564478	0.88	0.363814363818289	0.00909343182628607	0.123385683898008	0.0116	0.0197	0.0247	0.0079	0.1519	0.0117	0.0076	0.0596	0.002	0.1086	0.1159	0.0321	0.0033	0.1208	0.0226	0.0077	0.0091	0.0038	0.0018	0.0294	0.0197	0.0379	0.0668	0.0227	0.0924	0.0021
19	rs706761	17025292	0.85	0.849213100564478	0.88	0.363814363818289	0.00950382394433928	0.151101331023699	0.0122	0.0194	0.0248	0.0081	0.1515	0.0121	0.0079	0.0599	0.0021	0.1086	0.1153	0.032	0.0035	0.1196	0.0228	0.008	0.0096	0.0039	0.0019	0.0297	0.0201	0.0385	0.0659	0.0226	0.0913	0.0022
19	rs45485597	17025311	0.85	0.849213100564478	0.88	0.363814363818289	0.010515931012886	0.153573595268174	0.0122	0.0194	0.0248	0.0081	0.1516	0.0121	0.0079	0.0599	0.0021	0.1086	0.1153	0.032	0.0035	0.1195	0.0228	0.008	0.0097	0.0039	0.0019	0.0297	0.0201	0.0385	0.0658	0.0225	0.0913	0.0022
19	rs34002820	17028280	0.84	0.914942008907111	0.88	0.363814363818289	0.0219223570032764	0.188303075145859	0.0135	0.0185	0.0251	0.0086	0.1517	0.0128	0.0083	0.0609	0.0023	0.1082	0.1138	0.0318	0.0043	0.1164	0.0223	0.0088	0.0105	0.0042	0.002	0.03	0.0208	0.0394	0.0636	0.0214	0.0912	0.0026
19	rs11086047	17041172	0.84	0.914942008907111	0.88	0.363814363818289	0.0186559122818379	0.194584414881238	0.0139	0.0185	0.025	0.0089	0.1514	0.0129	0.0084	0.0615	0.0024	0.1081	0.1132	0.0317	0.0046	0.1157	0.0223	0.0089	0.0108	0.0043	0.0022	0.0301	0.0208	0.0393	0.0631	0.0212	0.0914	0.0028
19	rs35836643	17041611	0.84	0.914942008907111	0.88	0.363814363818289	0.0178404044074225	0.194066926194425	0.0139	0.0185	0.025	0.0089	0.1514	0.0129	0.0084	0.0615	0.0024	0.1081	0.1131	0.0317	0.0046	0.1157	0.0223	0.0089	0.0108	0.0043	0.0022	0.0301	0.0208	0.0393	0.0631	0.0212	0.0914	0.0028
19	rs10416325	17046191	0.84	0.914942008907111	0.88	0.363814363818289	0.0212022787902954	0.217052884243873	0.014	0.0184	0.025	0.0089	0.1513	0.0129	0.0085	0.0617	0.0024	0.1078	0.1131	0.0317	0.0047	0.1155	0.0222	0.009	0.0109	0.0043	0.0022	0.0301	0.0209	0.0393	0.0631	0.0213	0.0913	0.0028
19	rs11673119	17047032	0.84	0.914942008907111	0.88	0.363814363818289	0.021391999370044	0.223852665860229	0.014	0.0183	0.025	0.0089	0.1513	0.0129	0.0085	0.0617	0.0024	0.1078	0.1131	0.0317	0.0047	0.1155	0.0222	0.009	0.0109	0.0043	0.0022	0.0301	0.0209	0.0393	0.0632	0.0213	0.0912	0.0028
19	rs8101217	17049586	0.84	0.914942008907111	0.87	0.405435896572436	0.029911199977559	0.24778728896017	0.0141	0.018	0.025	0.009	0.1509	0.013	0.0085	0.0617	0.0025	0.1075	0.1129	0.032	0.0049	0.1153	0.0222	0.0091	0.0111	0.0043	0.0022	0.03	0.021	0.0394	0.0631	0.0214	0.0909	0.0029
19	rs67874760	17051434	0.83	0.983767787599247	0.87	0.405435896572436	0.0651479400555332	0.317775015679637	0.0142	0.0174	0.0252	0.0094	0.15	0.0137	0.0092	0.0625	0.0026	0.1056	0.1131	0.0323	0.0052	0.1139	0.022	0.0097	0.0122	0.0044	0.0024	0.0303	0.0215	0.0394	0.0623	0.0216	0.0896	0.0031
19	rs6512149	17059209	0.82	1.05572611347058	0.87	0.405435896572436	0.161489402876753	0.665552425747356	0.0153	0.0158	0.0259	0.0102	0.1501	0.015	0.0111	0.0634	0.0028	0.1032	0.114	0.0317	0.0059	0.1076	0.0213	0.0113	0.0141	0.0045	0.0026	0.0312	0.0229	0.0387	0.0615	0.0229	0.0866	0.0035
19	rs8105533	17059275	0.82	1.05572611347058	0.87	0.405435896572436	0.16138609296367	0.664377797208377	0.0153	0.0158	0.0259	0.0102	0.1502	0.015	0.0111	0.0634	0.0028	0.1032	0.1139	0.0317	0.0059	0.1076	0.0213	0.0113	0.0141	0.0045	0.0026	0.0312	0.023	0.0387	0.0615	0.0229	0.0866	0.0035
19	rs8108234	17062644	0.82	1.05572611347058	0.87	0.405435896572436	0.162041044091798	0.661883291997023	0.0154	0.0158	0.0259	0.0102	0.1502	0.015	0.0111	0.0633	0.0028	0.1032	0.1136	0.0317	0.0059	0.1073	0.0213	0.0112	0.0141	0.0044	0.0026	0.0313	0.0229	0.0387	0.0615	0.0229	0.087	0.0035
19	rs75906152	17067856	0.82	1.05572611347058	0.87	0.405435896572436	0.167582951220631	0.658218820067993	0.0154	0.0159	0.0259	0.0102	0.1503	0.0149	0.0111	0.0633	0.0028	0.1033	0.1138	0.0317	0.0059	0.1072	0.0213	0.0112	0.0141	0.0044	0.0026	0.0313	0.0229	0.0387	0.0615	0.0229	0.087	0.0035
19	rs73016334	17079074	0.82	1.05572611347058	0.87	0.405435896572436	0.167407017318689	0.654559034165071	0.0154	0.016	0.0259	0.0102	0.1503	0.0149	0.0111	0.0632	0.0028	0.1034	0.1139	0.0316	0.0059	0.1068	0.0213	0.0112	0.0141	0.0044	0.0026	0.0313	0.023	0.0387	0.0614	0.0229	0.087	0.0035
19	rs9305083	17081707	0.82	1.05572611347058	0.88	0.363814363818289	0.173054529526058	0.659097866880846	0.0154	0.016	0.0259	0.0102	0.1504	0.0149	0.0111	0.0633	0.0028	0.1034	0.1139	0.0316	0.0059	0.1067	0.0213	0.0112	0.0141	0.0044	0.0026	0.0314	0.023	0.0387	0.0614	0.0229	0.087	0.0034
19	rs116866928	17082922	0.82	1.05572611347058	0.88	0.363814363818289	0.176118385580533	0.663350387427921	0.0154	0.016	0.0259	0.0102	0.1503	0.0149	0.0111	0.0633	0.0028	0.1034	0.114	0.0316	0.0059	0.1066	0.0213	0.0112	0.0141	0.0044	0.0026	0.0314	0.023	0.0387	0.0613	0.023	0.087	0.0034
19	rs11880324	17085341	0.83	0.983767787599247	0.88	0.363814363818289	0.200305793753528	0.661150023893597	0.0153	0.016	0.0258	0.0101	0.1507	0.015	0.0111	0.0655	0.0027	0.1033	0.1177	0.0315	0.0059	0.1049	0.0212	0.0111	0.014	0.0044	0.0025	0.0317	0.0234	0.038	0.0599	0.0229	0.0849	0.0034
19	rs79843187	17086171	0.83	0.983767787599247	0.88	0.363814363818289	0.189742863979261	0.66129666258724	0.0156	0.0162	0.0256	0.0101	0.1516	0.015	0.0111	0.0665	0.0026	0.1028	0.1198	0.0316	0.0057	0.1039	0.0211	0.0111	0.0138	0.0043	0.0025	0.0316	0.0237	0.0378	0.0592	0.0229	0.0837	0.0032
19	rs16981525	17088014	0.83	0.983767787599247	0.88	0.363814363818289	0.268349065872126	0.609864728528179	0.0161	0.0169	0.0246	0.0099	0.1533	0.0149	0.0111	0.0688	0.0023	0.1018	0.1252	0.0317	0.0054	0.1024	0.0207	0.0109	0.0135	0.0043	0.0024	0.0313	0.0242	0.0365	0.0578	0.023	0.0809	0.0028
19	rs117966744	17088608	0.83	0.983767787599247	0.88	0.363814363818289	0.251180244356947	0.610872221258596	0.0161	0.0169	0.0246	0.0099	0.1533	0.0149	0.0111	0.0688	0.0023	0.1018	0.1253	0.0317	0.0054	0.1024	0.0207	0.0109	0.0135	0.0043	0.0024	0.0313	0.0243	0.0365	0.0578	0.023	0.0809	0.0028
19	rs10413454	17088810	0.83	0.983767787599247	0.88	0.363814363818289	0.247785569216127	0.615771344027184	0.0161	0.0169	0.0246	0.0099	0.1533	0.0149	0.0111	0.0689	0.0023	0.1017	0.1253	0.0317	0.0054	0.1024	0.0207	0.0109	0.0135	0.0043	0.0023	0.0314	0.0243	0.0365	0.0578	0.023	0.0809	0.0028
19	rs8106883	17089382	0.83	0.983767787599247	0.88	0.363814363818289	0.219400895851827	0.604258785631052	0.0162	0.0169	0.0246	0.0099	0.1534	0.0149	0.0111	0.0689	0.0023	0.1018	0.1254	0.0317	0.0054	0.1024	0.0207	0.0109	0.0135	0.0043	0.0023	0.0314	0.0243	0.0364	0.0578	0.023	0.0809	0.0028
19	rs3745336	17091141	0.83	0.983767787599247	0.88	0.363814363818289	0.205412732167308	0.594084838975179	0.0162	0.0169	0.0243	0.0099	0.1535	0.0148	0.0111	0.069	0.0023	0.1018	0.1256	0.0319	0.0054	0.1024	0.0207	0.0109	0.0134	0.0043	0.0023	0.0313	0.0243	0.0364	0.0579	0.0229	0.0807	0.0028
19	rs4808062	17094824	0.83	0.983767787599247	0.88	0.363814363818289	0.201947759497452	0.584522135494611	0.0163	0.0168	0.0242	0.0099	0.1539	0.0148	0.0111	0.069	0.0024	0.1023	0.126	0.0319	0.0054	0.1018	0.0206	0.0109	0.0134	0.0043	0.0023	0.0312	0.0245	0.0364	0.0577	0.0229	0.0806	0.0028
19	rs8101816	17100731	0.83	0.983767787599247	0.88	0.363814363818289	0.186020104154724	0.526564590163314	0.0167	0.0168	0.024	0.0098	0.1546	0.0146	0.0109	0.0692	0.0024	0.103	0.1266	0.0319	0.0052	0.1018	0.0203	0.0109	0.0131	0.0043	0.0023	0.0311	0.0245	0.0362	0.0572	0.0228	0.0807	0.0027
19	rs62125984	17105830	0.83	0.983767787599247	0.88	0.363814363818289	0.202182947007061	0.462357022228714	0.0172	0.0167	0.0235	0.0095	0.1554	0.0143	0.0108	0.0696	0.0022	0.1044	0.1277	0.0316	0.005	0.1013	0.0202	0.0109	0.0129	0.0043	0.0022	0.0309	0.0245	0.0362	0.0567	0.0226	0.0807	0.0025
19	rs117521081	17107910	0.83	0.983767787599247	0.88	0.363814363818289	0.212160645461518	0.461685665671575	0.0172	0.0167	0.0234	0.0095	0.1554	0.0143	0.0108	0.0696	0.0022	0.1045	0.1278	0.0316	0.005	0.1013	0.0202	0.0109	0.0129	0.0043	0.0022	0.0309	0.0245	0.0363	0.0566	0.0226	0.0807	0.0024
19	rs62125985	17108022	0.83	0.983767787599247	0.88	0.363814363818289	0.213654414279516	0.466525122858513	0.0172	0.0167	0.0234	0.0095	0.1554	0.0143	0.0108	0.0696	0.0022	0.1045	0.1279	0.0316	0.005	0.1012	0.0202	0.0109	0.0129	0.0043	0.0022	0.0309	0.0245	0.0362	0.0567	0.0227	0.0807	0.0024
19	rs62622858	17108052	0.83	0.983767787599247	0.89	0.325204496311925	0.206641298651142	0.467871754230935	0.0172	0.0167	0.0234	0.0095	0.1554	0.0143	0.0108	0.0696	0.0022	0.1045	0.1279	0.0316	0.005	0.1012	0.0202	0.0109	0.0129	0.0043	0.0022	0.0309	0.0245	0.0362	0.0567	0.0227	0.0807	0.0024
19	rs61744199	17108127	0.83	0.983767787599247	0.89	0.325204496311925	0.200422824734086	0.469354217380389	0.0171	0.0167	0.0234	0.0095	0.1555	0.0142	0.0107	0.0696	0.0021	0.1044	0.128	0.0316	0.0049	0.1014	0.0202	0.0109	0.0129	0.0043	0.0021	0.031	0.0244	0.0364	0.0568	0.0227	0.0807	0.0024
19	rs3745340	17108135	0.83	0.983767787599247	0.89	0.325204496311925	0.2110743183523	0.459941336339199	0.0171	0.0167	0.0235	0.0094	0.1554	0.0142	0.0107	0.0695	0.0021	0.1045	0.128	0.0317	0.0049	0.1015	0.0203	0.0109	0.0129	0.0046	0.0021	0.031	0.0244	0.0362	0.0567	0.0227	0.0805	0.0024
19	rs61744196	17108136	0.83	0.983767787599247	0.89	0.325204496311925	0.208352295710582	0.453916699732508	0.0171	0.0167	0.0235	0.0094	0.1555	0.0142	0.0107	0.0695	0.0021	0.1045	0.1281	0.0317	0.0049	0.1015	0.0203	0.0108	0.0129	0.0046	0.0021	0.031	0.0244	0.0362	0.0566	0.0227	0.0804	0.0024
19	rs117316623	17112415	0.83	0.983767787599247	0.89	0.325204496311925	0.206919290093055	0.4233259481498	0.0173	0.0168	0.0235	0.0093	0.1556	0.0141	0.0106	0.0697	0.0021	0.1048	0.1284	0.0316	0.0049	0.1014	0.0201	0.0106	0.0127	0.0046	0.0021	0.031	0.0245	0.0362	0.0567	0.0226	0.0803	0.0024
19	rs3745345	17113147	0.83	0.983767787599247	0.89	0.325204496311925	0.210311748006871	0.414952784916233	0.0174	0.0168	0.0234	0.0093	0.1557	0.014	0.0105	0.0698	0.0021	0.1051	0.1285	0.0316	0.0049	0.1013	0.0201	0.0106	0.0126	0.0046	0.0021	0.031	0.0245	0.0361	0.0568	0.0226	0.0802	0.0024
19	rs12978009	17113634	0.83	0.983767787599247	0.9	0.289513196358555	0.197663503642081	0.420442567764563	0.0174	0.0169	0.0234	0.0092	0.1559	0.014	0.0105	0.0699	0.0021	0.1051	0.1287	0.0316	0.0049	0.1012	0.0201	0.0105	0.0126	0.0046	0.0021	0.0309	0.0246	0.036	0.0568	0.0225	0.0802	0.0025
19	rs2168632	17116245	0.83	0.983767787599247	0.9	0.289513196358555	0.200969482526601	0.404809802999131	0.0175	0.0169	0.0233	0.0092	0.1558	0.014	0.0104	0.07	0.0021	0.1052	0.129	0.0315	0.005	0.1012	0.02	0.0104	0.0124	0.0046	0.0021	0.0309	0.0247	0.0359	0.0567	0.0225	0.0804	0.0025
19	rs112768508	17117783	0.84	0.914942008907111	0.9	0.289513196358555	0.192591299998687	0.383072416048527	0.0175	0.0169	0.0233	0.0091	0.1557	0.014	0.0103	0.0699	0.0021	0.1051	0.1291	0.0315	0.005	0.1014	0.02	0.0104	0.0123	0.0046	0.0021	0.0309	0.0247	0.036	0.0566	0.0225	0.0806	0.0025
19	rs11666377	17118433	0.84	0.914942008907111	0.9	0.289513196358555	0.191981596566977	0.381159220640988	0.0175	0.0169	0.0233	0.0091	0.1557	0.0139	0.0103	0.07	0.0021	0.1051	0.1292	0.0315	0.005	0.1014	0.02	0.0104	0.0123	0.0046	0.0021	0.0309	0.0247	0.036	0.0566	0.0224	0.0805	0.0025
19	rs75848070	17120983	0.84	0.914942008907111	0.9	0.289513196358555	0.166213526132036	0.342977075173033	0.0178	0.0168	0.023	0.009	0.1558	0.0137	0.0102	0.07	0.0021	0.1055	0.1301	0.0313	0.0049	0.1018	0.0197	0.0103	0.0121	0.0046	0.002	0.0309	0.0246	0.0357	0.0567	0.0222	0.0807	0.0025
19	rs62126009	17124587	0.85	0.849213100564478	0.9	0.289513196358555	0.114311784872836	0.224612420923596	0.0186	0.0169	0.0223	0.0085	0.1555	0.013	0.0098	0.0703	0.002	0.1065	0.1329	0.0309	0.0046	0.1032	0.0193	0.01	0.0113	0.0043	0.0019	0.0309	0.0245	0.0351	0.0567	0.0218	0.0814	0.0022
19	rs8100291	17129309	0.85	0.849213100564478	0.91	0.256642068151906	0.10926092358617	0.141172662653769	0.0192	0.0169	0.0217	0.0081	0.1549	0.0125	0.0092	0.0707	0.0019	0.1074	0.1357	0.0305	0.0043	0.1043	0.0189	0.0097	0.0104	0.0041	0.0018	0.0308	0.0244	0.0348	0.0566	0.0214	0.0821	0.0021
19	rs11667070	17131961	0.85	0.849213100564478	0.91	0.256642068151906	0.115659931591027	0.118927376045535	0.0194	0.0169	0.0215	0.0079	0.1548	0.0123	0.0091	0.0709	0.0018	0.1078	0.1369	0.0303	0.0042	0.1048	0.0187	0.0096	0.01	0.004	0.0018	0.0308	0.0244	0.0347	0.0566	0.0211	0.0823	0.0021
19	rs80035294	17133028	0.86	0.78654304280128	0.91	0.256642068151906	0.111148818574497	0.120057941307694	0.0195	0.0169	0.0214	0.0079	0.1546	0.0122	0.009	0.0709	0.0018	0.1078	0.1372	0.0302	0.0042	0.105	0.0186	0.0096	0.01	0.004	0.0018	0.0307	0.0243	0.0347	0.0568	0.0211	0.0823	0.002
19	rs12978319	17134159	0.86	0.78654304280128	0.91	0.256642068151906	0.105119300632397	0.112994754844534	0.0196	0.017	0.0213	0.0078	0.1545	0.0121	0.009	0.0709	0.0018	0.1077	0.1375	0.0302	0.0041	0.1051	0.0185	0.0095	0.0099	0.0039	0.0018	0.0307	0.0243	0.0347	0.0572	0.021	0.0823	0.002
19	rs117589420	17135636	0.86	0.78654304280128	0.91	0.256642068151906	0.10081758019774	0.109440447081731	0.0199	0.017	0.0212	0.0077	0.1543	0.012	0.0089	0.071	0.0018	0.1079	0.1378	0.0301	0.0041	0.1054	0.0184	0.0094	0.0099	0.0038	0.0018	0.0307	0.0244	0.0347	0.0573	0.0208	0.0823	0.002
19	rs73018346	17140357	0.86	0.78654304280128	0.91	0.256642068151906	0.106533468834504	0.0832365891098821	0.0207	0.0172	0.0207	0.0073	0.1539	0.0116	0.0088	0.071	0.0018	0.1083	0.1387	0.0299	0.004	0.106	0.0181	0.009	0.0097	0.0036	0.0019	0.0307	0.0245	0.0347	0.0577	0.0202	0.0825	0.0019
19	rs34465381	17145272	0.86	0.78654304280128	0.91	0.256642068151906	0.10950603785273	0.0810582822074278	0.0209	0.0173	0.0206	0.0072	0.1538	0.0115	0.0087	0.071	0.0018	0.1085	0.1392	0.0298	0.0039	0.1062	0.018	0.0089	0.0096	0.0034	0.0019	0.0307	0.0245	0.0346	0.0578	0.02	0.0826	0.0018
19	rs113326229	17146800	0.86	0.78654304280128	0.91	0.256642068151906	0.109615086565994	0.0757520520348393	0.021	0.0173	0.0206	0.0072	0.1538	0.0114	0.0087	0.071	0.0018	0.1086	0.1393	0.0298	0.0039	0.1062	0.018	0.0089	0.0096	0.0034	0.0019	0.0307	0.0245	0.0346	0.0579	0.02	0.0826	0.0018
19	rs755086	17148420	0.86	0.78654304280128	0.91	0.256642068151906	0.108608945729177	0.0753890267327221	0.0211	0.0173	0.0206	0.0072	0.1539	0.0114	0.0087	0.0709	0.0018	0.1086	0.1394	0.0298	0.0039	0.1062	0.018	0.0088	0.0095	0.0034	0.0019	0.0307	0.0245	0.0346	0.0579	0.0199	0.0826	0.0018
19	rs7259285	17153149	0.86	0.78654304280128	0.91	0.256642068151906	0.0782079588118062	0.0320036463383413	0.0216	0.0174	0.0205	0.0067	0.1552	0.0106	0.0084	0.0703	0.0017	0.1094	0.1421	0.0293	0.0036	0.1081	0.0176	0.0083	0.0089	0.0029	0.0018	0.0307	0.0246	0.0339	0.058	0.0193	0.0823	0.0016
19	rs118025973	17157608	0.86	0.78654304280128	0.91	0.256642068151906	0.0774609929894526	0.0335156460607513	0.0217	0.0174	0.0205	0.0067	0.1553	0.0106	0.0084	0.0703	0.0017	0.1094	0.1421	0.0292	0.0036	0.1081	0.0176	0.0083	0.0089	0.0029	0.0018	0.0307	0.0246	0.0339	0.0581	0.0193	0.0824	0.0016
19	rs61735360	17160720	0.86	0.78654304280128	0.91	0.256642068151906	0.0786716276586804	0.0401571546215348	0.0217	0.0174	0.0205	0.0067	0.1553	0.0106	0.0084	0.0702	0.0017	0.1094	0.1422	0.0292	0.0036	0.1081	0.0176	0.0083	0.0089	0.0029	0.0018	0.0307	0.0246	0.0339	0.0581	0.0192	0.0824	0.0016
19	rs7260259	17161093	0.86	0.78654304280128	0.92	0.226487429171296	0.0790482708160455	0.0413260075238987	0.0217	0.0174	0.0205	0.0067	0.1553	0.0106	0.0084	0.0702	0.0017	0.1094	0.1422	0.0292	0.0036	0.1081	0.0176	0.0083	0.0089	0.0029	0.0018	0.0307	0.0246	0.0339	0.0581	0.0192	0.0824	0.0016
19	rs2305758	17163661	0.86	0.78654304280128	0.92	0.226487429171296	0.0800508557346416	0.0426802090410908	0.0217	0.0174	0.0205	0.0067	0.1553	0.0106	0.0084	0.0702	0.0018	0.1094	0.1422	0.0292	0.0036	0.1081	0.0176	0.0083	0.0089	0.0029	0.0018	0.0307	0.0246	0.0339	0.0581	0.0192	0.0824	0.0016
19	Affx-15620245	17170885	0.86	0.78654304280128	0.92	0.226487429171296	0.079648847626316	0.0401571546215348	0.0217	0.0174	0.0205	0.0067	0.1553	0.0106	0.0084	0.0702	0.0018	0.1095	0.1422	0.0292	0.0036	0.1081	0.0176	0.0083	0.0089	0.0029	0.0018	0.0307	0.0246	0.0339	0.0581	0.0192	0.0825	0.0016
19	rs6512161	17171582	0.86	0.78654304280128	0.92	0.226487429171296	0.0780758058117323	0.0396608360676342	0.0217	0.0174	0.0205	0.0067	0.1553	0.0105	0.0084	0.0702	0.0018	0.1095	0.1422	0.0292	0.0036	0.1081	0.0176	0.0083	0.0089	0.0028	0.0018	0.0307	0.0246	0.0338	0.0581	0.0192	0.0825	0.0016
19	rs2305755	17173563	0.86	0.78654304280128	0.92	0.226487429171296	0.0771547598999844	0.0386765537187849	0.0217	0.0174	0.0205	0.0067	0.1553	0.0105	0.0084	0.0702	0.0018	0.1095	0.1422	0.0292	0.0036	0.1081	0.0176	0.0083	0.0089	0.0028	0.0018	0.0307	0.0246	0.0338	0.0581	0.0192	0.0825	0.0016
19	rs2305753	17180033	0.86	0.78654304280128	0.92	0.226487429171296	0.077570551444659	0.0385678787188565	0.0217	0.0174	0.0206	0.0067	0.1553	0.0105	0.0084	0.0701	0.0018	0.1095	0.1423	0.0292	0.0035	0.1081	0.0176	0.0083	0.0089	0.0028	0.0018	0.0307	0.0247	0.0338	0.058	0.0192	0.0825	0.0016
19	rs7259348	17182017	0.86	0.78654304280128	0.92	0.226487429171296	0.0796265519421112	0.0395509206262521	0.0217	0.0174	0.0205	0.0067	0.1553	0.0106	0.0083	0.0701	0.0018	0.1096	0.1423	0.0292	0.0035	0.1081	0.0176	0.0083	0.0089	0.0028	0.0018	0.0307	0.0247	0.0338	0.0579	0.0192	0.0825	0.0017
19	rs35013954	17196639	0.86	0.78654304280128	0.93	0.198940398764014	0.0861672457896285	0.0348001270654683	0.0217	0.0174	0.0205	0.0066	0.1552	0.0106	0.0083	0.0702	0.0017	0.1097	0.1425	0.0291	0.0035	0.1081	0.0176	0.0083	0.0088	0.0028	0.0017	0.0306	0.0249	0.0338	0.0579	0.0191	0.0825	0.0016
19	rs75162703	17198195	0.86	0.78654304280128	0.93	0.198940398764014	0.088866745170763	0.0384593419743083	0.0218	0.0174	0.0205	0.0066	0.1552	0.0106	0.0082	0.0702	0.0017	0.1097	0.1426	0.0291	0.0035	0.108	0.0177	0.0083	0.0088	0.0028	0.0017	0.0306	0.0249	0.0339	0.0579	0.0191	0.0825	0.0016
19	rs113642564	17209145	0.86	0.78654304280128	0.93	0.198940398764014	0.0843969197671632	0.0346965539143187	0.0218	0.0174	0.0211	0.0066	0.1551	0.0106	0.0082	0.0702	0.0017	0.1095	0.1425	0.029	0.0034	0.1079	0.0176	0.0083	0.0088	0.0028	0.0017	0.0306	0.0249	0.0339	0.0578	0.0191	0.0825	0.0016
19	rs16981622	17211670	0.86	0.78654304280128	0.93	0.198940398764014	0.0849302053728696	0.0359487385041832	0.0218	0.0174	0.0212	0.0066	0.1551	0.0106	0.0082	0.0702	0.0017	0.1095	0.1425	0.029	0.0034	0.1079	0.0176	0.0083	0.0088	0.0028	0.0017	0.0307	0.0249	0.0339	0.0578	0.0191	0.0825	0.0016
19	rs3745348	17212410	0.86	0.78654304280128	0.93	0.198940398764014	0.0858159835823502	0.0370076710181459	0.0218	0.0174	0.0212	0.0066	0.1551	0.0106	0.0082	0.0702	0.0017	0.1095	0.1425	0.029	0.0034	0.1079	0.0176	0.0083	0.0088	0.0028	0.0017	0.0306	0.0249	0.0339	0.0578	0.0191	0.0825	0.0016
19	rs3745349	17212992	0.86	0.78654304280128	0.93	0.198940398764014	0.0855122950932226	0.0364764556750437	0.0218	0.0174	0.0212	0.0066	0.1551	0.0106	0.0082	0.0702	0.0017	0.1095	0.1425	0.029	0.0034	0.1079	0.0176	0.0083	0.0088	0.0028	0.0017	0.0306	0.0249	0.0339	0.0578	0.0191	0.0825	0.0016
19	rs12977269	17215648	0.86	0.78654304280128	0.96	0.130782650589638	0.0843737820307543	0.0352158317848792	0.0218	0.0174	0.0212	0.0066	0.1552	0.0106	0.0082	0.0702	0.0017	0.1095	0.1425	0.029	0.0034	0.1079	0.0176	0.0083	0.0088	0.0028	0.0017	0.0306	0.0249	0.0339	0.0578	0.0191	0.0825	0.0016
19	rs75478261	17221537	0.86	0.78654304280128	0.98	0.0961760782036991	0.0784285335697955	0.0285545245579515	0.0218	0.0174	0.0212	0.0066	0.1551	0.0106	0.0083	0.0701	0.0017	0.1095	0.1426	0.0289	0.0034	0.1079	0.0176	0.0083	0.0088	0.0028	0.0017	0.0306	0.0249	0.0338	0.0578	0.0191	0.0825	0.0016
19	rs114093399	17226117	0.86	0.78654304280128	0.98	0.0961760782036991	0.0793593163939492	0.0293157949813175	0.0218	0.0174	0.0211	0.0067	0.1549	0.0106	0.0083	0.0701	0.0018	0.1095	0.1428	0.0289	0.0035	0.1079	0.0175	0.0082	0.0088	0.0028	0.0018	0.0306	0.0249	0.0337	0.0577	0.019	0.0826	0.0016
19	rs10775622	17230199	0.87	0.726891327677376	1	0.069019173236101	0.145258359301871	0.0355814236323044	0.0224	0.018	0.0203	0.0072	0.1509	0.0099	0.0082	0.0698	0.0022	0.1093	0.1486	0.0279	0.0041	0.1096	0.0161	0.0077	0.0085	0.0025	0.0021	0.0301	0.0245	0.0319	0.0577	0.0185	0.0849	0.002
19	rs79886830	17230372	0.87	0.726891327677376	1	0.069019173236101	0.159430572357541	0.0345931221457709	0.0224	0.0181	0.0202	0.0072	0.1507	0.0099	0.0082	0.07	0.0022	0.1093	0.1487	0.0278	0.0042	0.1098	0.016	0.0076	0.0084	0.0025	0.0021	0.03	0.0244	0.032	0.0578	0.0184	0.085	0.002
19	rs7255902	17239693	0.87	0.726891327677376	1	0.069019173236101	0.252021784109093	0.0362121591486329	0.0232	0.0188	0.0195	0.007	0.1526	0.009	0.0073	0.07	0.0021	0.111	0.1502	0.0263	0.0043	0.1126	0.0142	0.0069	0.0073	0.0021	0.0019	0.0295	0.0232	0.0312	0.059	0.0177	0.0864	0.002
19	rs35524620	17240426	0.87	0.726891327677376	1	0.069019173236101	0.260025520170641	0.0354767928393721	0.0232	0.0188	0.0195	0.007	0.1527	0.009	0.0072	0.07	0.0021	0.111	0.1502	0.0263	0.0043	0.1127	0.0141	0.0068	0.0072	0.0021	0.0019	0.0295	0.0232	0.0312	0.059	0.0176	0.0864	0.002
19	rs12052065	17241649	0.87	0.726891327677376	0.99	0.0817332193164052	0.284048687035664	0.0367947657858093	0.0233	0.0188	0.0195	0.0069	0.1527	0.0091	0.0072	0.07	0.0021	0.1111	0.1503	0.0263	0.0043	0.1127	0.0141	0.0068	0.0071	0.0021	0.0019	0.0295	0.0232	0.0312	0.0591	0.0176	0.0864	0.002
19	rs56379564	17244095	0.87	0.726891327677376	0.99	0.0817332193164052	0.277094705572262	0.036529419968346	0.0233	0.0188	0.0195	0.0069	0.1528	0.0091	0.0072	0.07	0.0021	0.111	0.1503	0.0262	0.0043	0.1127	0.0141	0.0068	0.0071	0.0021	0.0018	0.0295	0.0232	0.0312	0.0591	0.0177	0.0865	0.002
19	rs12983320	17246861	0.87	0.726891327677376	0.99	0.0817332193164052	0.270970693870535	0.0350596779307638	0.0232	0.0188	0.0195	0.0068	0.1528	0.0091	0.0071	0.0701	0.0021	0.111	0.1503	0.0262	0.0043	0.1129	0.0141	0.0068	0.007	0.0021	0.0018	0.0294	0.0231	0.0313	0.0592	0.0177	0.0865	0.002
19	rs73008439	17247006	0.87	0.726891327677376	0.99	0.0817332193164052	0.269497205782371	0.0350076971733541	0.0232	0.0188	0.0195	0.0068	0.1528	0.0091	0.0071	0.0701	0.0021	0.111	0.1503	0.0262	0.0043	0.1129	0.0141	0.0068	0.007	0.0021	0.0018	0.0294	0.0231	0.0313	0.0592	0.0177	0.0865	0.002
19	rs35365035	17252151	0.88	0.670214810425093	0.98	0.0961760782036991	0.256744942222369	0.0322033852047225	0.0232	0.0188	0.0194	0.0068	0.1527	0.0091	0.0071	0.0701	0.0021	0.1109	0.1503	0.0262	0.0043	0.113	0.0142	0.0067	0.007	0.0021	0.0018	0.0295	0.0231	0.0313	0.0593	0.0177	0.0866	0.002
19	rs73504416	17259242	0.88	0.670214810425093	0.98	0.0961760782036991	0.225107903533522	0.0247128204185027	0.0234	0.0192	0.0189	0.0065	0.1537	0.0086	0.0065	0.0702	0.0021	0.1112	0.1501	0.0258	0.0042	0.1139	0.014	0.0062	0.0065	0.002	0.0017	0.0297	0.0226	0.0315	0.0594	0.0179	0.0875	0.002
19	rs8103970	17268511	0.88	0.670214810425093	0.98	0.0961760782036991	0.20198694663557	0.0196854503854044	0.0237	0.0199	0.018	0.0059	0.1552	0.0078	0.0054	0.0706	0.0019	0.112	0.1495	0.0249	0.0039	0.1154	0.0139	0.0052	0.0057	0.0019	0.0014	0.03	0.022	0.0318	0.0601	0.018	0.0894	0.0019
19	rs11672280	17269510	0.88	0.670214810425093	0.98	0.0961760782036991	0.215804404397861	0.0213001342230555	0.0238	0.02	0.018	0.0059	0.1553	0.0078	0.0053	0.0706	0.0019	0.112	0.1496	0.0249	0.0039	0.1154	0.0139	0.0052	0.0056	0.0019	0.0014	0.03	0.022	0.0318	0.0601	0.018	0.0894	0.0019
19	rs28531775	17270044	0.88	0.670214810425093	0.98	0.0961760782036991	0.226317607578263	0.0219632108936365	0.0238	0.02	0.018	0.0059	0.1553	0.0078	0.0053	0.0706	0.0019	0.1121	0.1496	0.0249	0.0039	0.1154	0.0139	0.0052	0.0056	0.0019	0.0014	0.03	0.0219	0.0318	0.0602	0.018	0.0894	0.0019
19	rs117779551	17271923	0.88	0.670214810425093	0.98	0.0961760782036991	0.22648474677383	0.021713409974373	0.0238	0.02	0.018	0.0059	0.1554	0.0078	0.0053	0.0706	0.0019	0.1121	0.1496	0.0249	0.0039	0.1155	0.0139	0.0051	0.0056	0.0019	0.0014	0.03	0.0219	0.0317	0.0602	0.018	0.0894	0.0018
19	rs7256689	17273893	0.88	0.670214810425093	0.98	0.0961760782036991	0.223113573697879	0.0230188137595001	0.0238	0.02	0.0179	0.0058	0.1554	0.0078	0.0053	0.0707	0.0019	0.112	0.1497	0.0249	0.0039	0.1156	0.0138	0.0051	0.0055	0.0019	0.0014	0.03	0.0219	0.0317	0.0603	0.018	0.0895	0.0018
19	rs12986130	17279752	0.88	0.670214810425093	0.98	0.0961760782036991	0.214951075296947	0.0243168076490955	0.0238	0.0201	0.0179	0.0058	0.1555	0.0077	0.0051	0.0706	0.0019	0.1121	0.1498	0.0248	0.0039	0.1159	0.0138	0.005	0.0055	0.0019	0.0014	0.03	0.0218	0.0316	0.0604	0.0179	0.0896	0.0018
19	rs2279009	17282899	0.88	0.670214810425093	0.98	0.0961760782036991	0.212039787419112	0.0247128204185027	0.0239	0.0201	0.0178	0.0057	0.1557	0.0076	0.0051	0.0705	0.0018	0.1121	0.15	0.0247	0.0039	0.1161	0.0138	0.005	0.0054	0.0019	0.0014	0.03	0.0217	0.0316	0.0604	0.0179	0.0897	0.0018
19	rs2279008	17283303	0.88	0.670214810425093	0.98	0.0961760782036991	0.216904330435231	0.0262362397624773	0.0239	0.0201	0.0178	0.0057	0.1557	0.0076	0.0051	0.0705	0.0018	0.1121	0.15	0.0247	0.0039	0.1162	0.0137	0.005	0.0054	0.0019	0.0015	0.03	0.0217	0.0316	0.0604	0.0179	0.0897	0.0018
19	rs55951194	17283890	0.88	0.670214810425093	0.98	0.0961760782036991	0.21127525317789	0.0260095022447337	0.0239	0.0201	0.0178	0.0057	0.1557	0.0076	0.005	0.0705	0.0018	0.1121	0.1501	0.0247	0.0039	0.1163	0.0137	0.0049	0.0053	0.0019	0.0014	0.03	0.0216	0.0316	0.0604	0.0179	0.0898	0.0018
19	rs17534314	17284445	0.88	0.670214810425093	0.98	0.0961760782036991	0.207356560420802	0.0249785181636325	0.0239	0.0202	0.0179	0.0057	0.1557	0.0075	0.005	0.0705	0.0018	0.1122	0.1501	0.0246	0.0039	0.1163	0.0137	0.0048	0.0053	0.0019	0.0014	0.03	0.0215	0.0315	0.0605	0.0179	0.0898	0.0018
19	rs2305767	17294296	0.89	0.616467558766813	0.98	0.0961760782036991	0.262194972397661	0.0309644597108265	0.0243	0.0206	0.0182	0.0053	0.1555	0.0069	0.0042	0.0701	0.0018	0.1128	0.1516	0.0242	0.0035	0.1179	0.0136	0.004	0.0047	0.0018	0.0013	0.0299	0.0207	0.0309	0.0614	0.0181	0.0908	0.0017
19	rs73012519	17294869	0.89	0.616467558766813	0.98	0.0961760782036991	0.260205933451401	0.0308173030052022	0.0243	0.0206	0.0182	0.0053	0.1555	0.0069	0.0042	0.07	0.0018	0.1128	0.1516	0.0242	0.0035	0.118	0.0136	0.004	0.0047	0.0018	0.0013	0.0299	0.0207	0.0309	0.0614	0.0181	0.0908	0.0017
19	rs2279004	17296679	0.89	0.616467558766813	0.98	0.0961760782036991	0.264192244589239	0.0319039923282261	0.0243	0.0206	0.0182	0.0052	0.1554	0.0069	0.0042	0.07	0.0018	0.1128	0.1516	0.0242	0.0035	0.118	0.0136	0.004	0.0047	0.0018	0.0013	0.0299	0.0207	0.0308	0.0614	0.0181	0.0908	0.0017
19	rs45541337	17305781	0.89	0.616467558766813	0.98	0.0961760782036991	0.252820452919294	0.0338730656623439	0.0243	0.0206	0.0183	0.0052	0.1553	0.0068	0.0041	0.0697	0.0018	0.113	0.1518	0.0242	0.0036	0.1183	0.0136	0.0039	0.0046	0.0018	0.0013	0.0299	0.0206	0.0308	0.0616	0.018	0.0909	0.0017
19	rs117099942	17311226	0.89	0.616467558766813	0.98	0.0961760782036991	0.234843964944461	0.0354245302153153	0.0244	0.0206	0.0183	0.0052	0.1552	0.0068	0.004	0.0696	0.0017	0.1131	0.1519	0.0242	0.0036	0.1185	0.0136	0.0039	0.0046	0.0019	0.0013	0.03	0.0206	0.0308	0.0616	0.018	0.0909	0.0017
19	rs116189680	17312226	0.89	0.616467558766813	0.98	0.0961760782036991	0.232208345805933	0.0371677161631349	0.0244	0.0206	0.0183	0.0051	0.1552	0.0068	0.004	0.0696	0.0017	0.1132	0.152	0.0241	0.0036	0.1185	0.0136	0.0039	0.0046	0.0019	0.0013	0.03	0.0206	0.0308	0.0616	0.018	0.0909	0.0017
19	rs73931844	17314961	0.89	0.616467558766813	0.98	0.0961760782036991	0.234417750412571	0.038894318141909	0.0244	0.0206	0.0183	0.0051	0.155	0.0068	0.004	0.0695	0.0017	0.1132	0.152	0.0241	0.0037	0.1185	0.0136	0.0039	0.0046	0.0019	0.0013	0.03	0.0206	0.0308	0.0616	0.018	0.0909	0.0017
19	rs7248508	17316782	0.89	0.616467558766813	0.98	0.0961760782036991	0.227572826268387	0.0381886055427762	0.0244	0.0206	0.0183	0.0051	0.155	0.0068	0.004	0.0695	0.0017	0.1132	0.152	0.0241	0.0037	0.1186	0.0136	0.0039	0.0046	0.0019	0.0012	0.03	0.0206	0.0308	0.0616	0.018	0.0909	0.0017
19	rs79829421	17318012	0.89	0.616467558766813	0.98	0.0961760782036991	0.226150537096392	0.0392767337028858	0.0244	0.0206	0.0183	0.0051	0.1551	0.0068	0.004	0.0695	0.0017	0.1132	0.152	0.0241	0.0037	0.1186	0.0136	0.0039	0.0046	0.0019	0.0012	0.03	0.0206	0.0307	0.0616	0.018	0.0909	0.0017
19	rs2279001	17320884	0.89	0.616467558766813	0.97	0.112481740502774	0.223777250349177	0.0390034073936742	0.0244	0.0206	0.0183	0.0051	0.1554	0.0067	0.004	0.0695	0.0017	0.1131	0.152	0.0241	0.0037	0.1186	0.0136	0.0039	0.0046	0.0019	0.0012	0.03	0.0206	0.0307	0.0616	0.018	0.0907	0.0017
19	rs74959972	17325829	0.89	0.616467558766813	0.97	0.112481740502774	0.210311748006871	0.0407118733980016	0.0245	0.0206	0.0183	0.005	0.1555	0.0067	0.0039	0.0695	0.0017	0.1132	0.152	0.0241	0.0037	0.1186	0.0135	0.0038	0.0045	0.002	0.0012	0.03	0.0205	0.0306	0.0616	0.018	0.0908	0.0017
19	rs891203	17337882	0.89	0.616467558766813	0.97	0.112481740502774	0.186469094529839	0.0555343001299485	0.025	0.0208	0.0184	0.0046	0.1557	0.0064	0.0034	0.0698	0.0016	0.1134	0.1524	0.0242	0.0039	0.1188	0.0135	0.0036	0.0042	0.0022	0.0012	0.0299	0.02	0.0304	0.0616	0.018	0.0909	0.0017
19	rs1045201	17337928	0.89	0.616467558766813	0.96	0.130782650589638	0.186693822817562	0.0559815651319115	0.025	0.0208	0.0184	0.0046	0.1557	0.0064	0.0034	0.0698	0.0016	0.1134	0.1524	0.0242	0.0039	0.1188	0.0135	0.0036	0.0042	0.0022	0.0012	0.0299	0.02	0.0304	0.0617	0.018	0.0909	0.0017
19	rs891202	17338033	0.89	0.616467558766813	0.96	0.130782650589638	0.186356788660878	0.0564303715929338	0.025	0.0208	0.0185	0.0046	0.1557	0.0064	0.0034	0.0698	0.0016	0.1135	0.1524	0.0241	0.0039	0.1188	0.0135	0.0036	0.0042	0.0022	0.0012	0.0299	0.02	0.0304	0.0617	0.018	0.0909	0.0017
19	rs112528011	17344200	0.89	0.616467558766813	0.96	0.130782650589638	0.138684660104883	0.069398192197637	0.0253	0.021	0.0186	0.0044	0.1558	0.006	0.0031	0.0699	0.0014	0.1133	0.1525	0.0239	0.0041	0.1189	0.0136	0.0033	0.004	0.0023	0.0012	0.0302	0.0195	0.0302	0.062	0.018	0.0913	0.0017
19	rs8108035	17347616	0.89	0.616467558766813	0.96	0.130782650589638	0.14007348064116	0.0775778760165104	0.0256	0.0211	0.0187	0.0042	0.1557	0.0058	0.0028	0.0699	0.0014	0.1131	0.1528	0.0237	0.0041	0.1191	0.0137	0.0032	0.0038	0.0023	0.0012	0.0303	0.0193	0.0301	0.0623	0.0181	0.0916	0.0017
19	rs73012579	17348079	0.89	0.616467558766813	0.96	0.130782650589638	0.137993357390402	0.0794214207750481	0.0257	0.0211	0.0186	0.0042	0.1559	0.0058	0.0028	0.07	0.0014	0.1132	0.1528	0.0236	0.0041	0.1191	0.0137	0.0032	0.0038	0.0023	0.0012	0.0303	0.0193	0.0301	0.0623	0.018	0.0916	0.0017
19	rs3826729	17358133	0.9	0.565600701999265	0.96	0.130782650589638	0.257776100551259	0.136483516162505	0.0265	0.0214	0.0188	0.0038	0.1558	0.0052	0.0022	0.0702	0.0013	0.1127	0.1544	0.0231	0.0042	0.1193	0.0137	0.0028	0.0028	0.0022	0.0012	0.0306	0.0188	0.0299	0.0627	0.018	0.0921	0.002
19	rs35630819	17359299	0.9	0.565600701999265	0.96	0.130782650589638	0.262648175124953	0.138958796567564	0.0265	0.0215	0.0188	0.0038	0.1558	0.0052	0.0022	0.0702	0.0013	0.1126	0.1545	0.0231	0.0042	0.1192	0.0137	0.0028	0.0027	0.0022	0.0012	0.0306	0.0189	0.0299	0.0627	0.018	0.0921	0.002
19	rs116919274	17359808	0.9	0.565600701999265	0.96	0.130782650589638	0.263328776463727	0.139971900793282	0.0265	0.0215	0.0188	0.0038	0.1558	0.0052	0.0022	0.0702	0.0013	0.1126	0.1545	0.0231	0.0042	0.1192	0.0137	0.0028	0.0027	0.0022	0.0012	0.0306	0.0189	0.0299	0.0627	0.018	0.0921	0.002
19	rs7247493	17362941	0.9	0.565600701999265	0.96	0.130782650589638	0.274116270548914	0.146575137116279	0.0265	0.0216	0.0187	0.0037	0.1559	0.0051	0.0021	0.0702	0.0013	0.1127	0.1546	0.0231	0.0043	0.1191	0.0137	0.0028	0.0026	0.0022	0.0012	0.0306	0.0189	0.03	0.0627	0.018	0.092	0.002
19	rs11671659	17367092	0.9	0.565600701999265	0.95	0.15120882267165	0.284048687035664	0.149776079071407	0.0265	0.0216	0.0186	0.0037	0.1558	0.0051	0.0021	0.0702	0.0013	0.1128	0.1546	0.0232	0.0043	0.1192	0.0137	0.0028	0.0026	0.0022	0.0012	0.0306	0.0189	0.0301	0.0626	0.0181	0.0921	0.002
19	rs9676419	17367435	0.9	0.565600701999265	0.95	0.15120882267165	0.286181412843187	0.150154294629113	0.0265	0.0216	0.0185	0.0037	0.1557	0.0051	0.0021	0.0703	0.0013	0.1128	0.1546	0.0232	0.0043	0.1192	0.0137	0.0028	0.0025	0.0022	0.0012	0.0306	0.0189	0.0301	0.0626	0.0181	0.0921	0.002
19	rs8112782	17374726	0.9	0.565600701999265	0.95	0.15120882267165	0.328419872058873	0.164971953040269	0.0264	0.0216	0.0183	0.0035	0.1558	0.0049	0.002	0.0706	0.0014	0.1131	0.1546	0.0233	0.0044	0.1193	0.0138	0.0026	0.0024	0.0022	0.0014	0.0302	0.0187	0.0305	0.0625	0.0182	0.092	0.0021
19	rs79414424	17375012	0.9	0.565600701999265	0.95	0.15120882267165	0.329033057332455	0.165559206008324	0.0264	0.0216	0.0183	0.0035	0.1558	0.0049	0.002	0.0706	0.0014	0.1131	0.1545	0.0233	0.0044	0.1193	0.0138	0.0026	0.0024	0.0022	0.0014	0.0302	0.0187	0.0306	0.0625	0.0182	0.092	0.0021
19	rs117673644	17385650	0.9	0.565600701999265	0.95	0.15120882267165	0.381606599212248	0.181687572606014	0.0264	0.0216	0.0181	0.0034	0.1557	0.0049	0.002	0.0706	0.0014	0.1132	0.1544	0.0233	0.0045	0.1192	0.0138	0.0026	0.0022	0.0022	0.0016	0.0302	0.0187	0.0308	0.0623	0.0183	0.092	0.0022
19	rs8170	17389704	0.9	0.565600701999265	0.95	0.15120882267165	0.410786257474519	0.188712817630702	0.0265	0.0216	0.018	0.0034	0.1557	0.0048	0.002	0.0706	0.0014	0.1133	0.1543	0.0233	0.0046	0.1192	0.0138	0.0026	0.0022	0.0022	0.0017	0.0302	0.0187	0.0309	0.0622	0.0183	0.092	0.0023
19	rs8100241	17392894	0.9	0.565600701999265	0.95	0.15120882267165	0.423306358877565	0.187075670563443	0.0265	0.0216	0.0179	0.0033	0.1556	0.0048	0.002	0.0706	0.0014	0.1135	0.1544	0.0234	0.0045	0.1192	0.0138	0.0026	0.0022	0.0022	0.0017	0.0302	0.0187	0.0311	0.0622	0.0183	0.092	0.0023
19	rs1864116	17393015	0.9	0.565600701999265	0.95	0.15120882267165	0.450163590523899	0.185749077005445	0.0265	0.0216	0.0179	0.0033	0.1556	0.0048	0.002	0.0706	0.0014	0.1135	0.1544	0.0233	0.0045	0.119	0.0138	0.0026	0.0021	0.0022	0.0017	0.0302	0.0187	0.0311	0.0622	0.0186	0.092	0.0023
19	rs2363956	17394124	0.9	0.565600701999265	0.95	0.15120882267165	0.425110228213892	0.172961250104907	0.0264	0.0215	0.0179	0.0033	0.1558	0.0048	0.0019	0.0702	0.0013	0.1137	0.1544	0.0234	0.0044	0.1193	0.0139	0.0026	0.0021	0.002	0.0016	0.0302	0.0187	0.0312	0.0623	0.0186	0.0922	0.0022
19	rs138078858	17394375	0.9	0.565600701999265	0.94	0.173887076546345	0.421680335845063	0.171570966297997	0.0264	0.0214	0.0179	0.0033	0.1558	0.0048	0.0019	0.0702	0.0013	0.1138	0.1544	0.0234	0.0044	0.1193	0.0139	0.0026	0.0021	0.002	0.0016	0.0302	0.0187	0.0312	0.0623	0.0186	0.0922	0.0022
19	rs891017	17394504	0.9	0.565600701999265	0.94	0.173887076546345	0.421216329715949	0.170778274654062	0.0264	0.0214	0.0179	0.0033	0.1558	0.0048	0.0019	0.0702	0.0013	0.1138	0.1544	0.0234	0.0044	0.1193	0.0139	0.0026	0.0021	0.002	0.0016	0.0302	0.0186	0.0312	0.0623	0.0186	0.0922	0.0021
19	rs11086065	17395003	0.9	0.565600701999265	0.94	0.173887076546345	0.417571171702265	0.170382409101083	0.0264	0.0214	0.0179	0.0033	0.1557	0.0048	0.0019	0.0702	0.0013	0.1138	0.1545	0.0234	0.0043	0.1193	0.0139	0.0025	0.0021	0.002	0.0016	0.0302	0.0186	0.0312	0.0623	0.0186	0.0922	0.0021
19	rs11882562	17395055	0.9	0.565600701999265	0.94	0.173887076546345	0.418900114321069	0.171868555336024	0.0264	0.0214	0.0179	0.0033	0.1556	0.0048	0.0019	0.0701	0.0013	0.1138	0.1545	0.0234	0.0043	0.1193	0.0139	0.0025	0.0021	0.002	0.0016	0.0302	0.0186	0.0312	0.0623	0.0187	0.0922	0.0022
19	rs77683348	17396344	0.9	0.565600701999265	0.94	0.173887076546345	0.41376937825582	0.170877291106664	0.0265	0.0214	0.0179	0.0033	0.1556	0.0048	0.002	0.0701	0.0013	0.1139	0.1544	0.0234	0.0043	0.1193	0.014	0.0025	0.0021	0.002	0.0016	0.0303	0.0186	0.0313	0.0623	0.0187	0.0923	0.0022
19	rs116951567	17400369	0.9	0.565600701999265	0.94	0.173887076546345	0.403829807024832	0.1696904163356	0.0265	0.0214	0.0179	0.0033	0.1554	0.0047	0.002	0.0701	0.0013	0.114	0.1543	0.0233	0.0043	0.1192	0.0141	0.0025	0.0021	0.0021	0.0016	0.0304	0.0185	0.0314	0.0623	0.0187	0.0924	0.0022
19	rs6512183	17405010	0.9	0.565600701999265	0.94	0.173887076546345	0.394460280500304	0.167915531392717	0.0265	0.0213	0.0178	0.0033	0.1553	0.0047	0.002	0.0702	0.0014	0.114	0.1542	0.0233	0.0043	0.1191	0.0141	0.0025	0.0021	0.0021	0.0016	0.0305	0.0184	0.0315	0.0622	0.0188	0.0924	0.0022
19	rs3745186	17412218	0.9	0.565600701999265	0.93	0.198940398764014	0.365128272276347	0.166834099254973	0.0265	0.0213	0.0178	0.0032	0.1551	0.0046	0.0021	0.0703	0.0014	0.1139	0.1541	0.0232	0.0042	0.119	0.0143	0.0025	0.0022	0.0022	0.0015	0.0306	0.0183	0.0317	0.0622	0.019	0.0925	0.0022
19	rs11086067	17412399	0.9	0.565600701999265	0.93	0.198940398764014	0.358737197924062	0.163312060790751	0.0265	0.0213	0.0178	0.0032	0.1552	0.0046	0.0021	0.0703	0.0014	0.1138	0.1542	0.0232	0.0042	0.119	0.0143	0.0025	0.0021	0.0022	0.0015	0.0307	0.0183	0.0317	0.0622	0.019	0.0924	0.0022
19	rs34139410	17414786	0.9	0.565600701999265	0.93	0.198940398764014	0.359753738799289	0.163994830110435	0.0265	0.0213	0.0177	0.0032	0.1551	0.0046	0.0021	0.0703	0.0014	0.1139	0.1542	0.0231	0.0042	0.119	0.0143	0.0025	0.0022	0.0022	0.0015	0.0307	0.0183	0.0317	0.0622	0.019	0.0924	0.0022
19	rs4808622	17415457	0.9	0.565600701999265	0.93	0.198940398764014	0.364750725791512	0.163214604267498	0.0265	0.0213	0.0177	0.0032	0.1551	0.0046	0.0021	0.0704	0.0014	0.1138	0.1542	0.0231	0.0042	0.119	0.0143	0.0025	0.0022	0.0021	0.0015	0.0308	0.0183	0.0316	0.0622	0.019	0.0923	0.0022
19	rs11548548	17417080	0.9	0.565600701999265	0.93	0.198940398764014	0.363780810170537	0.163702091825455	0.0265	0.0213	0.0177	0.0032	0.1551	0.0046	0.0021	0.0704	0.0014	0.1138	0.1541	0.0231	0.0042	0.119	0.0144	0.0025	0.0022	0.0022	0.0015	0.0308	0.0183	0.0316	0.0622	0.019	0.0924	0.0022
19	rs971694	17422833	0.9	0.565600701999265	0.93	0.198940398764014	0.365128272276347	0.16448313627982	0.0266	0.0212	0.0177	0.0032	0.1551	0.0046	0.0021	0.0705	0.0014	0.1138	0.1541	0.0231	0.0042	0.1189	0.0144	0.0025	0.0022	0.0022	0.0015	0.0308	0.0183	0.0316	0.0622	0.019	0.0923	0.0022
19	rs10259	17430915	0.9	0.565600701999265	0.93	0.198940398764014	0.367993322944768	0.164190091256066	0.0266	0.0212	0.0177	0.0032	0.1552	0.0046	0.0021	0.0705	0.0014	0.1137	0.1541	0.0231	0.0042	0.1189	0.0144	0.0025	0.0022	0.0022	0.0015	0.0309	0.0183	0.0315	0.0622	0.019	0.0923	0.0022
19	rs1079098	17432677	0.9	0.565600701999265	0.93	0.198940398764014	0.368318389761062	0.164776365116325	0.0266	0.0211	0.0177	0.0032	0.1551	0.0046	0.0021	0.0705	0.0014	0.1137	0.1541	0.0231	0.0042	0.1189	0.0144	0.0025	0.0022	0.0022	0.0015	0.0309	0.0183	0.0315	0.0622	0.019	0.0923	0.0022
19	rs62128106	17443283	0.9	0.565600701999265	0.93	0.198940398764014	0.368155838019279	0.1634095378146	0.0266	0.0211	0.0175	0.0032	0.1551	0.0047	0.0021	0.0706	0.0014	0.1138	0.1541	0.0231	0.0042	0.1189	0.0144	0.0025	0.0022	0.0022	0.0015	0.0309	0.0182	0.0316	0.0622	0.019	0.0923	0.0023
19	rs3810206	17450016	0.9	0.565600701999265	0.93	0.198940398764014	0.346076557106791	0.143120227883064	0.0266	0.021	0.0174	0.0033	0.1549	0.0048	0.0023	0.0706	0.0014	0.1138	0.153	0.0233	0.0042	0.1188	0.0144	0.0029	0.0023	0.0022	0.0015	0.031	0.0182	0.0316	0.0621	0.0191	0.0926	0.0023
19	rs3745193	17451981	0.9	0.565600701999265	0.93	0.198940398764014	0.349022030578405	0.143678453793877	0.0266	0.021	0.0173	0.0033	0.1549	0.0048	0.0023	0.0706	0.0014	0.1138	0.153	0.0233	0.0042	0.1188	0.0144	0.0029	0.0023	0.0022	0.0016	0.031	0.0182	0.0316	0.0621	0.0191	0.0926	0.0023
19	rs9637	17453377	0.9	0.565600701999265	0.93	0.198940398764014	0.350288322559089	0.145544887728679	0.0266	0.021	0.0172	0.0033	0.1548	0.0048	0.0023	0.0706	0.0014	0.1138	0.153	0.0233	0.0042	0.1188	0.0145	0.0029	0.0023	0.0022	0.0016	0.0311	0.0182	0.0316	0.0621	0.0191	0.0926	0.0023
19	rs10421557	17456223	0.9	0.565600701999265	0.93	0.198940398764014	0.354845286769075	0.151955488423524	0.0266	0.021	0.0171	0.0033	0.1547	0.0048	0.0023	0.0705	0.0014	0.1139	0.153	0.0233	0.0042	0.1188	0.0145	0.0029	0.0023	0.0022	0.0016	0.0311	0.0181	0.0316	0.0622	0.0191	0.0925	0.0023
19	rs966049	17457197	0.91	0.517562282080777	0.93	0.198940398764014	0.3698916131166	0.164092450458626	0.0266	0.021	0.017	0.0033	0.1546	0.0048	0.0024	0.0705	0.0015	0.114	0.153	0.0233	0.0041	0.1189	0.0145	0.0029	0.0023	0.0022	0.0016	0.0312	0.0179	0.0316	0.0622	0.0192	0.0924	0.0023
19	rs7246405	17459425	0.91	0.517562282080777	0.93	0.198940398764014	0.347179598305125	0.154528282011522	0.0267	0.0209	0.0171	0.0032	0.1542	0.0047	0.0025	0.0705	0.0015	0.114	0.153	0.0232	0.0041	0.1189	0.0146	0.003	0.0023	0.0023	0.0016	0.0315	0.0178	0.0317	0.0623	0.0192	0.0924	0.0024
19	rs7259703	17462792	0.91	0.517562282080777	0.93	0.198940398764014	0.337369423048941	0.154910747788584	0.0268	0.0207	0.0175	0.003	0.1533	0.0046	0.0027	0.0704	0.0016	0.1137	0.1531	0.0228	0.0041	0.119	0.0149	0.003	0.0022	0.0024	0.0015	0.0324	0.0172	0.0318	0.0626	0.0194	0.0922	0.0025
19	rs2162889	17464411	0.92	0.472297109457422	0.93	0.198940398764014	0.340120306749138	0.157308779897678	0.0269	0.0206	0.0176	0.003	0.1529	0.0046	0.0028	0.0703	0.0016	0.1136	0.1531	0.0227	0.0041	0.119	0.015	0.0031	0.0022	0.0025	0.0015	0.0327	0.017	0.0318	0.0626	0.0194	0.0921	0.0026
19	rs4808078	17464713	0.92	0.472297109457422	0.93	0.198940398764014	0.338406129967026	0.158560926491128	0.0269	0.0206	0.0176	0.003	0.1528	0.0046	0.0028	0.0703	0.0016	0.1136	0.1532	0.0227	0.0041	0.1189	0.015	0.0031	0.0022	0.0025	0.0015	0.0328	0.0171	0.0318	0.0626	0.0194	0.0921	0.0026
19	rs117691659	17471634	0.92	0.472297109457422	0.93	0.198940398764014	0.319746938178483	0.198011483840927	0.027	0.0206	0.0178	0.0029	0.1523	0.0046	0.0029	0.0703	0.0016	0.1136	0.1529	0.0225	0.0041	0.119	0.015	0.0032	0.0022	0.0027	0.0014	0.0331	0.0169	0.0316	0.063	0.0195	0.092	0.0026
19	rs28400331	17472247	0.92	0.472297109457422	0.93	0.198940398764014	0.312786657651611	0.18840548232245	0.027	0.0206	0.0178	0.0028	0.1523	0.0046	0.0029	0.0703	0.0016	0.1136	0.1529	0.0225	0.0041	0.119	0.015	0.0032	0.0022	0.0027	0.0014	0.0332	0.0168	0.0316	0.063	0.0195	0.092	0.0026
19	rs10408790	17473015	0.92	0.472297109457422	0.93	0.198940398764014	0.303354117414463	0.179366206051201	0.027	0.0206	0.0177	0.0028	0.1522	0.0046	0.0029	0.0703	0.0016	0.1137	0.1529	0.0225	0.0041	0.119	0.0151	0.0032	0.0022	0.0027	0.0014	0.0332	0.0168	0.0316	0.0631	0.0195	0.092	0.0026
19	rs62128113	17473421	0.92	0.472297109457422	0.93	0.198940398764014	0.30477645552104	0.177255701343504	0.027	0.0206	0.0177	0.0028	0.1522	0.0046	0.0029	0.0703	0.0016	0.1137	0.1529	0.0225	0.0041	0.119	0.0151	0.0032	0.0022	0.0027	0.0014	0.0332	0.0168	0.0315	0.0631	0.0195	0.092	0.0026
19	rs34523247	17473730	0.92	0.472297109457422	0.92	0.226487429171296	0.305562701393232	0.184629097908098	0.027	0.0206	0.0177	0.0028	0.1522	0.0046	0.0029	0.0703	0.0016	0.1136	0.1529	0.0225	0.0041	0.119	0.0151	0.0032	0.0022	0.0027	0.0014	0.0332	0.0168	0.0315	0.0631	0.0195	0.092	0.0026
19	rs8111855	17473733	0.92	0.472297109457422	0.93	0.198940398764014	0.305611877345832	0.184527396608392	0.027	0.0206	0.0177	0.0028	0.1522	0.0046	0.0029	0.0703	0.0016	0.1136	0.1529	0.0225	0.0041	0.119	0.0151	0.0032	0.0022	0.0027	0.0014	0.0332	0.0168	0.0315	0.0631	0.0195	0.092	0.0026
19	rs10854159	17473947	0.92	0.472297109457422	0.93	0.198940398764014	0.307138407747111	0.190149301540982	0.027	0.0206	0.0177	0.0028	0.1522	0.0046	0.0029	0.0703	0.0016	0.1136	0.1529	0.0225	0.0041	0.119	0.0151	0.0032	0.0022	0.0027	0.0014	0.0332	0.0168	0.0315	0.0631	0.0195	0.092	0.0026
19	rs118006182	17475518	0.92	0.472297109457422	0.93	0.198940398764014	0.35123959417092	0.239648551650658	0.027	0.0206	0.0177	0.0028	0.1522	0.0046	0.003	0.0703	0.0016	0.1135	0.1529	0.0225	0.0041	0.119	0.0151	0.0032	0.0022	0.0027	0.0014	0.0332	0.0167	0.0315	0.0632	0.0195	0.092	0.0026
19	rs117157251	17480874	0.93	0.429746626914861	0.93	0.198940398764014	0.297700020967453	0.215658341327121	0.0269	0.0208	0.0175	0.0029	0.152	0.0047	0.0033	0.07	0.0017	0.1129	0.1528	0.0224	0.0042	0.1192	0.0152	0.0035	0.0024	0.0029	0.0014	0.0336	0.016	0.0312	0.0641	0.0193	0.0914	0.0027
19	rs79607374	17483973	0.93	0.429746626914861	0.93	0.198940398764014	0.323890729172386	0.2516073173035	0.0269	0.0211	0.0174	0.0029	0.1518	0.0049	0.0036	0.0699	0.0018	0.1127	0.1527	0.0222	0.0042	0.1192	0.0151	0.0038	0.0026	0.0031	0.0014	0.0339	0.0154	0.0309	0.0644	0.0189	0.0912	0.0027
19	rs73930549	17484125	0.93	0.429746626914861	0.93	0.198940398764014	0.326431144657341	0.267758661016164	0.0269	0.0211	0.0174	0.0029	0.1518	0.0049	0.0036	0.0699	0.0018	0.1127	0.1527	0.0222	0.0042	0.1192	0.0151	0.0038	0.0026	0.0031	0.0014	0.0339	0.0154	0.0309	0.0644	0.0189	0.0912	0.0027
19	rs8106494	17485311	0.93	0.429746626914861	0.93	0.198940398764014	0.318740500778454	0.270404093280546	0.0268	0.0212	0.0174	0.0029	0.1515	0.0049	0.0037	0.0698	0.0019	0.1125	0.1526	0.022	0.0042	0.1194	0.015	0.0039	0.0026	0.0032	0.0014	0.0341	0.0151	0.031	0.0647	0.0186	0.0918	0.0027
19	rs73018403	17489148	0.93	0.429746626914861	0.93	0.198940398764014	0.344661027917231	0.308261677107082	0.0267	0.0215	0.0172	0.003	0.1511	0.005	0.004	0.0693	0.0021	0.113	0.152	0.0218	0.0038	0.12	0.0147	0.004	0.0026	0.0032	0.0014	0.0344	0.0141	0.0309	0.0657	0.0182	0.0923	0.0026
19	rs117153043	17489237	0.93	0.429746626914861	0.93	0.198940398764014	0.344661027917231	0.308261677107082	0.0267	0.0216	0.0172	0.003	0.1511	0.005	0.004	0.0693	0.0021	0.113	0.152	0.0218	0.0038	0.12	0.0147	0.004	0.0026	0.0032	0.0014	0.0344	0.0141	0.0309	0.0657	0.0182	0.0923	0.0026
19	rs7255935	17491016	0.93	0.429746626914861	0.93	0.198940398764014	0.345814195691155	0.30742288181443	0.0267	0.0216	0.0172	0.003	0.1511	0.005	0.004	0.0693	0.0021	0.113	0.152	0.0218	0.0038	0.12	0.0147	0.004	0.0026	0.0032	0.0014	0.0344	0.0141	0.0309	0.0657	0.0182	0.0923	0.0026
19	rs118151625	17500397	0.93	0.429746626914861	0.93	0.198940398764014	0.340120306749138	0.333982135029116	0.0268	0.0217	0.0172	0.003	0.1511	0.005	0.0041	0.0692	0.0021	0.1129	0.1518	0.0218	0.0037	0.12	0.0147	0.004	0.0027	0.0031	0.0015	0.0345	0.014	0.0309	0.0659	0.0181	0.0925	0.0026
19	rs8108364	17503724	0.93	0.429746626914861	0.93	0.198940398764014	0.329391024437921	0.311262928174853	0.0268	0.0217	0.0172	0.003	0.1511	0.005	0.0041	0.0692	0.0021	0.113	0.1518	0.0218	0.0037	0.12	0.0147	0.004	0.0027	0.0031	0.0015	0.0346	0.0139	0.0309	0.066	0.0181	0.0925	0.0026
19	rs74866568	17504123	0.93	0.429746626914861	0.93	0.198940398764014	0.330312443834587	0.308381560662893	0.0268	0.0217	0.0172	0.003	0.1511	0.005	0.0041	0.0692	0.0021	0.113	0.1518	0.0218	0.0037	0.12	0.0147	0.004	0.0027	0.0031	0.0015	0.0346	0.0139	0.0309	0.066	0.0181	0.0925	0.0026
19	rs8101328	17505790	0.93	0.429746626914861	0.93	0.198940398764014	0.326431144657341	0.30168960325458	0.0268	0.0217	0.0172	0.003	0.1511	0.005	0.0041	0.0692	0.0021	0.1129	0.1517	0.0218	0.0037	0.12	0.0147	0.004	0.0027	0.0031	0.0015	0.0346	0.0138	0.0311	0.066	0.018	0.0925	0.0026
19	rs8102244	17505859	0.93	0.429746626914861	0.93	0.198940398764014	0.327144320785805	0.29812279422906	0.0268	0.0217	0.0171	0.003	0.151	0.005	0.0042	0.0692	0.0021	0.1129	0.1517	0.0218	0.0037	0.12	0.0147	0.004	0.0027	0.0031	0.0015	0.0346	0.0138	0.0311	0.066	0.018	0.0925	0.0026
19	rs10415893	17512412	0.93	0.429746626914861	0.92	0.226487429171296	0.324905649575964	0.302166140036837	0.0268	0.0218	0.017	0.003	0.151	0.0049	0.0042	0.0692	0.0021	0.113	0.1515	0.0219	0.0037	0.1201	0.0147	0.0041	0.0028	0.0031	0.0015	0.0346	0.0137	0.0311	0.0659	0.0179	0.0927	0.0026
19	rs73018431	17512462	0.93	0.429746626914861	0.92	0.226487429171296	0.325312082905812	0.300380292506167	0.0268	0.0218	0.017	0.003	0.151	0.0049	0.0042	0.0692	0.0021	0.113	0.1515	0.0219	0.0037	0.1201	0.0147	0.0041	0.0028	0.0031	0.0015	0.0346	0.0137	0.0311	0.066	0.0179	0.0927	0.0026
19	rs919267	17514180	0.93	0.429746626914861	0.93	0.198940398764014	0.326583899642724	0.309461137839901	0.0268	0.0218	0.017	0.003	0.151	0.0049	0.0042	0.0692	0.0021	0.1129	0.1515	0.0218	0.0037	0.1202	0.0147	0.0041	0.0028	0.0031	0.0015	0.0346	0.0137	0.0311	0.066	0.0179	0.0927	0.0026
19	rs113321277	17514646	0.93	0.429746626914861	0.93	0.198940398764014	0.330466144264897	0.319227557082015	0.0268	0.0218	0.017	0.003	0.151	0.0049	0.0042	0.0693	0.0021	0.1129	0.1515	0.0218	0.0037	0.1202	0.0147	0.0041	0.0028	0.0031	0.0015	0.0346	0.0137	0.0311	0.066	0.0179	0.0928	0.0026
19	rs12979773	17516764	0.93	0.429746626914861	0.93	0.198940398764014	0.328522028141315	0.322259952932859	0.0268	0.0218	0.0169	0.003	0.151	0.0049	0.0042	0.0693	0.002	0.1128	0.1515	0.0218	0.0038	0.1202	0.0147	0.0041	0.0028	0.0032	0.0015	0.0346	0.0136	0.031	0.066	0.0179	0.0929	0.0026
19	rs10413817	17524706	0.93	0.429746626914861	0.93	0.198940398764014	0.357828913390194	0.36066958952465	0.0268	0.0219	0.017	0.003	0.1509	0.0049	0.0043	0.0693	0.0021	0.1129	0.1511	0.0218	0.0038	0.1201	0.0147	0.0041	0.0028	0.0032	0.0015	0.0346	0.0135	0.031	0.066	0.0178	0.0931	0.0026
19	rs16981816	17530909	0.93	0.429746626914861	0.92	0.226487429171296	0.365721963496824	0.379503284695167	0.0268	0.022	0.0171	0.003	0.1509	0.0049	0.0043	0.0695	0.0021	0.1132	0.1506	0.0218	0.0038	0.12	0.0146	0.0041	0.0028	0.0033	0.0015	0.0347	0.0132	0.031	0.0661	0.0178	0.0932	0.0026
19	rs35944915	17535472	0.93	0.429746626914861	0.92	0.226487429171296	0.355270732558081	0.352539271943987	0.0267	0.0221	0.0171	0.003	0.1509	0.0049	0.0043	0.0696	0.0021	0.1134	0.1503	0.0218	0.0038	0.1199	0.0146	0.004	0.0029	0.0034	0.0015	0.0347	0.013	0.0311	0.0661	0.0178	0.0932	0.0026
19	rs754847	17541017	0.93	0.429746626914861	0.92	0.226487429171296	0.336127555857039	0.354660547799293	0.0267	0.0221	0.0172	0.003	0.1508	0.0048	0.0043	0.0699	0.0021	0.1138	0.1498	0.0218	0.0038	0.1197	0.0146	0.004	0.0029	0.0034	0.0015	0.0348	0.0127	0.0311	0.0662	0.0177	0.0933	0.0026
19	rs62125232	17544039	0.93	0.429746626914861	0.92	0.226487429171296	0.370434897877631	0.30742288181443	0.0274	0.0218	0.0174	0.0028	0.1489	0.0045	0.0042	0.0701	0.0022	0.1147	0.1479	0.0218	0.0042	0.1199	0.015	0.0038	0.0028	0.0037	0.0015	0.0356	0.0126	0.0322	0.0665	0.0176	0.0933	0.0025
19	rs10415889	17544165	0.93	0.429746626914861	0.92	0.226487429171296	0.40952741739468	0.337670290038241	0.0274	0.0218	0.0174	0.0028	0.1489	0.0045	0.0042	0.0701	0.0022	0.1147	0.1478	0.0218	0.0042	0.1199	0.0151	0.0038	0.0028	0.0037	0.0015	0.0356	0.0126	0.0322	0.0665	0.0176	0.0933	0.0025
19	rs4808641	17547292	0.92	0.472297109457422	0.92	0.226487429171296	0.490059955245777	0.305986536131528	0.0278	0.0209	0.0177	0.0027	0.1471	0.0042	0.004	0.0701	0.0021	0.1164	0.1435	0.0219	0.0046	0.1209	0.0154	0.0039	0.0028	0.0043	0.0015	0.0368	0.0124	0.0335	0.0666	0.0174	0.0937	0.0023
19	rs77119740	17547702	0.92	0.472297109457422	0.92	0.226487429171296	0.501742171526787	0.30168960325458	0.0278	0.0209	0.0177	0.0027	0.1471	0.0042	0.004	0.0701	0.0021	0.1165	0.1434	0.0219	0.0046	0.1209	0.0154	0.0039	0.0028	0.0043	0.0014	0.0368	0.0124	0.0335	0.0666	0.0174	0.0937	0.0023
19	rs118186161	17549328	0.92	0.472297109457422	0.92	0.226487429171296	0.52769984461028	0.321652798092679	0.0279	0.0208	0.0178	0.0027	0.1469	0.0042	0.004	0.0701	0.0022	0.1167	0.143	0.0219	0.0046	0.1209	0.0155	0.0039	0.0028	0.0043	0.0014	0.0368	0.0124	0.0336	0.0666	0.0173	0.0938	0.0023
19	rs11667945	17552306	0.91	0.517562282080777	0.92	0.226487429171296	0.488998840874225	0.324083437209497	0.028	0.0206	0.0179	0.0027	0.1465	0.0041	0.0038	0.07	0.0022	0.1171	0.1424	0.022	0.0048	0.1207	0.0157	0.004	0.0028	0.0045	0.0014	0.037	0.0124	0.0338	0.0668	0.0173	0.094	0.0023
19	rs3810209	17556054	0.91	0.517562282080777	0.92	0.226487429171296	0.484765494061944	0.322867444700443	0.028	0.0205	0.018	0.0026	0.1464	0.0041	0.0038	0.0699	0.0022	0.1171	0.1424	0.022	0.0047	0.1209	0.0157	0.004	0.0028	0.0045	0.0014	0.037	0.0124	0.0338	0.0669	0.0173	0.094	0.0023
19	rs11666324	17562969	0.91	0.517562282080777	0.92	0.226487429171296	0.47721502516433	0.301213292345333	0.028	0.0205	0.0181	0.0027	0.1461	0.0041	0.0038	0.0698	0.0023	0.117	0.1424	0.0221	0.0047	0.121	0.0157	0.004	0.0029	0.0045	0.0014	0.0369	0.0124	0.0338	0.067	0.0174	0.0939	0.0023
19	rs73020403	17573805	0.91	0.517562282080777	0.91	0.256642068151906	0.446754403311929	0.286561054103229	0.0282	0.0205	0.0182	0.0027	0.1462	0.004	0.0038	0.0698	0.0023	0.1168	0.1422	0.0221	0.0047	0.1209	0.0159	0.0039	0.0029	0.0046	0.0014	0.037	0.0126	0.0339	0.067	0.0173	0.094	0.0022
19	rs62126776	17581948	0.91	0.517562282080777	0.91	0.256642068151906	0.481292576097956	0.301570504342006	0.0283	0.0204	0.0182	0.0026	0.1461	0.0037	0.0037	0.0697	0.0023	0.1169	0.1419	0.0219	0.0048	0.1208	0.016	0.0038	0.0027	0.0047	0.0014	0.0371	0.0128	0.0341	0.0671	0.0171	0.0947	0.0022
19	rs4808649	17586392	0.92	0.472297109457422	0.91	0.256642068151906	0.504968467479151	0.295160234647221	0.0283	0.0204	0.0182	0.0026	0.1462	0.0035	0.0037	0.0696	0.0022	0.117	0.1417	0.0217	0.0047	0.1207	0.0161	0.0037	0.0025	0.0047	0.0014	0.037	0.0129	0.0346	0.0673	0.0171	0.0949	0.0021
19	rs117501055	17586841	0.92	0.472297109457422	0.91	0.256642068151906	0.508204678413826	0.290438796772111	0.0283	0.0204	0.0182	0.0026	0.1462	0.0035	0.0037	0.0696	0.0022	0.117	0.1417	0.0217	0.0047	0.1207	0.0162	0.0037	0.0025	0.0048	0.0014	0.037	0.0129	0.0346	0.0673	0.0171	0.0949	0.0021
19	rs11666579	17590281	0.92	0.472297109457422	0.92	0.226487429171296	0.492248096649069	0.298241482058562	0.0282	0.0205	0.0182	0.0026	0.1462	0.0034	0.0037	0.0695	0.0022	0.117	0.1417	0.0218	0.0047	0.1206	0.0163	0.0036	0.0026	0.0048	0.0014	0.037	0.013	0.0348	0.0674	0.017	0.0949	0.0021
19	rs10423221	17592844	0.92	0.472297109457422	0.92	0.226487429171296	0.499470764409705	0.290674320126259	0.0282	0.0205	0.0182	0.0027	0.1462	0.0034	0.0037	0.0695	0.0022	0.1169	0.1417	0.0218	0.0046	0.1204	0.0164	0.0036	0.0026	0.0048	0.0014	0.037	0.0131	0.035	0.0673	0.017	0.0948	0.0021
19	rs11880680	17601462	0.92	0.472297109457422	0.91	0.256642068151906	0.533148230156033	0.296344187027406	0.0282	0.0205	0.0182	0.0027	0.1465	0.0034	0.0036	0.0695	0.0021	0.1169	0.1417	0.0218	0.0045	0.1203	0.0164	0.0035	0.0025	0.0049	0.0013	0.0369	0.0131	0.0352	0.0674	0.0169	0.0949	0.002
19	rs11673370	17602078	0.92	0.472297109457422	0.91	0.256642068151906	0.537969973631898	0.304193935517477	0.0282	0.0205	0.0182	0.0027	0.1465	0.0034	0.0036	0.0696	0.0021	0.1169	0.1416	0.0218	0.0045	0.1203	0.0164	0.0035	0.0025	0.0049	0.0013	0.0369	0.0131	0.0352	0.0674	0.0169	0.0949	0.002
19	rs11672333	17608516	0.92	0.472297109457422	0.91	0.256642068151906	0.515538318776683	0.292796633443496	0.0282	0.0204	0.0182	0.0027	0.1466	0.0034	0.0037	0.0695	0.0021	0.1169	0.1417	0.0218	0.0045	0.1203	0.0165	0.0035	0.0028	0.0049	0.0013	0.0368	0.0131	0.0351	0.0674	0.0169	0.0949	0.0019
19	rs11671357	17617811	0.91	0.517562282080777	0.92	0.226487429171296	0.68916091339792	0.227441694554752	0.0279	0.0206	0.0185	0.0034	0.1468	0.0036	0.0042	0.0677	0.0021	0.117	0.1404	0.0225	0.0041	0.1177	0.0163	0.0037	0.0031	0.0053	0.0013	0.0361	0.0138	0.0378	0.0673	0.017	0.0949	0.0019
19	rs8100202	17619544	0.91	0.517562282080777	0.92	0.226487429171296	0.691431282376471	0.223852665860229	0.0279	0.0206	0.0185	0.0034	0.1468	0.0036	0.0042	0.0676	0.0021	0.117	0.1403	0.0225	0.0041	0.1176	0.0163	0.0037	0.0031	0.0053	0.0013	0.0361	0.0138	0.0378	0.0673	0.017	0.095	0.0019
19	rs8102140	17623339	0.91	0.517562282080777	0.92	0.226487429171296	0.673651862961871	0.212025115407656	0.0279	0.0206	0.0185	0.0035	0.1468	0.0037	0.0042	0.0675	0.0021	0.117	0.1403	0.0226	0.0041	0.1174	0.0163	0.0038	0.0031	0.0053	0.0013	0.0361	0.0138	0.0379	0.0673	0.017	0.0951	0.0019
19	rs77487659	17626158	0.91	0.517562282080777	0.92	0.226487429171296	0.692824449402573	0.215979896308117	0.0279	0.0206	0.0185	0.0035	0.1466	0.0037	0.0042	0.0673	0.0021	0.1171	0.1402	0.0226	0.0041	0.1176	0.0162	0.0038	0.003	0.0053	0.0013	0.036	0.0139	0.0379	0.0673	0.017	0.0951	0.0019
19	rs6743	17628587	0.91	0.517562282080777	0.92	0.226487429171296	0.708824576530711	0.218988660934331	0.0278	0.0207	0.0186	0.0035	0.1464	0.0037	0.0042	0.0672	0.0022	0.1171	0.1401	0.0227	0.0042	0.1177	0.0162	0.0038	0.0031	0.0054	0.0013	0.0359	0.014	0.038	0.0674	0.017	0.0951	0.0019
19	rs73020480	17629172	0.91	0.517562282080777	0.92	0.226487429171296	0.728808853786795	0.251044388737988	0.0278	0.0206	0.0186	0.0035	0.1464	0.0037	0.0042	0.0672	0.0022	0.117	0.14	0.0226	0.0042	0.1178	0.0162	0.0038	0.0031	0.0054	0.0013	0.0358	0.014	0.038	0.0673	0.017	0.0951	0.0019
19	rs12460096	17633725	0.91	0.517562282080777	0.92	0.226487429171296	0.882993598124313	0.206508097723319	0.0271	0.0208	0.018	0.0038	0.1486	0.0037	0.0042	0.0662	0.0025	0.1172	0.1381	0.0226	0.0041	0.1189	0.0166	0.004	0.0031	0.0058	0.0015	0.034	0.0156	0.0389	0.0663	0.0165	0.0947	0.0019
19	rs4808664	17634505	0.91	0.517562282080777	0.93	0.198940398764014	0.928132163821866	0.23072049778309	0.0269	0.0208	0.0181	0.0038	0.149	0.0037	0.0041	0.0661	0.0026	0.1171	0.1375	0.0229	0.0041	0.119	0.0168	0.004	0.0029	0.0059	0.0015	0.0334	0.0159	0.0391	0.0662	0.0166	0.0948	0.0019
19	rs8100862	17635484	0.91	0.517562282080777	0.94	0.173887076546345	0.924722477780817	0.226025617523983	0.0267	0.0207	0.0181	0.0038	0.1489	0.0039	0.004	0.0659	0.0027	0.1175	0.1365	0.0233	0.004	0.1187	0.0169	0.0037	0.003	0.006	0.0015	0.0329	0.0163	0.0398	0.0662	0.0166	0.0949	0.002
19	rs57205379	17636437	0.91	0.517562282080777	0.94	0.173887076546345	0.989366108718673	0.242648660608635	0.0265	0.0207	0.0182	0.0038	0.1485	0.0041	0.004	0.0661	0.0027	0.1176	0.1362	0.0235	0.004	0.1188	0.0169	0.0034	0.003	0.006	0.0015	0.0323	0.0166	0.0404	0.0663	0.0167	0.095	0.002
19	rs62126812	17636577	0.91	0.517562282080777	0.94	0.173887076546345	0.986035797924559	0.231816804768686	0.0265	0.0207	0.0182	0.0038	0.1485	0.0041	0.004	0.0661	0.0027	0.1176	0.1362	0.0236	0.004	0.1188	0.0169	0.0034	0.003	0.006	0.0015	0.0323	0.0166	0.0404	0.0663	0.0166	0.0951	0.002
19	rs138735905	17638121	0.91	0.517562282080777	0.94	0.173887076546345	0.973439639015357	0.219635172294957	0.0264	0.0206	0.0184	0.0038	0.1484	0.0041	0.0039	0.0663	0.0027	0.1178	0.1359	0.0236	0.0039	0.1189	0.0168	0.0034	0.0031	0.006	0.0015	0.032	0.0168	0.0406	0.0662	0.0165	0.0951	0.0021
19	rs62126819	17642295	0.9	0.565600701999265	0.94	0.173887076546345	0.95164111534507	0.243651343463294	0.0263	0.0204	0.0188	0.0038	0.1487	0.0042	0.0039	0.0668	0.0026	0.1182	0.1351	0.0237	0.0037	0.119	0.0165	0.0034	0.0032	0.0059	0.0014	0.0314	0.0171	0.041	0.0661	0.0163	0.0951	0.0021
19	rs12983584	17642864	0.9	0.565600701999265	0.94	0.173887076546345	0.977517592423439	0.272133711812303	0.0262	0.0215	0.0188	0.0038	0.1487	0.0042	0.0038	0.0668	0.0026	0.1181	0.1349	0.0237	0.0037	0.119	0.0165	0.0033	0.0032	0.0059	0.0014	0.0313	0.0171	0.041	0.066	0.0163	0.0946	0.0021
19	rs117340694	17644301	0.9	0.565600701999265	0.94	0.173887076546345	0.985267918217642	0.291145540600557	0.0262	0.0222	0.0189	0.0038	0.1487	0.0042	0.0038	0.0668	0.0026	0.118	0.1347	0.0237	0.0037	0.1189	0.0165	0.0033	0.0032	0.0059	0.0014	0.0313	0.0172	0.0411	0.066	0.0163	0.0944	0.0021
19	rs79683695	17646924	0.9	0.565600701999265	0.94	0.173887076546345	0.972336399682262	0.263177223189051	0.0262	0.0224	0.0192	0.0039	0.1488	0.0042	0.0038	0.0668	0.0025	0.118	0.1341	0.0236	0.0036	0.119	0.0165	0.0034	0.0032	0.006	0.0014	0.0312	0.0172	0.0412	0.0659	0.0163	0.0941	0.0021
19	rs79480216	17647337	0.9	0.565600701999265	0.94	0.173887076546345	0.968267361087164	0.250144533136699	0.0261	0.0224	0.0193	0.0039	0.1488	0.0042	0.0038	0.0669	0.0025	0.118	0.1341	0.0236	0.0036	0.119	0.0165	0.0034	0.0032	0.006	0.0014	0.0312	0.0172	0.0412	0.0659	0.0163	0.0941	0.0021
19	rs8107859	17648350	0.9	0.565600701999265	0.95	0.15120882267165	0.963106435864126	0.25284716171274	0.0261	0.0224	0.0193	0.0039	0.1489	0.0042	0.0038	0.0668	0.0025	0.118	0.1341	0.0236	0.0036	0.1189	0.0166	0.0034	0.0032	0.006	0.0014	0.0311	0.0172	0.0413	0.0657	0.0163	0.0941	0.0021
19	rs74546231	17650053	0.9	0.565600701999265	0.95	0.15120882267165	0.958969014820119	0.237655130025617	0.0261	0.0224	0.0193	0.0039	0.149	0.0042	0.0038	0.0668	0.0025	0.118	0.1342	0.0236	0.0036	0.1189	0.0166	0.0033	0.0032	0.006	0.0014	0.0311	0.0173	0.0413	0.0655	0.0164	0.0942	0.0021
19	rs34474857	17653298	0.9	0.565600701999265	0.94	0.173887076546345	0.950548138004616	0.22875138966079	0.0261	0.0225	0.0194	0.0039	0.1492	0.0042	0.0038	0.0667	0.0025	0.1181	0.1342	0.0236	0.0036	0.1189	0.0165	0.0034	0.0031	0.006	0.0015	0.0309	0.0174	0.0414	0.0652	0.0165	0.0942	0.0021
19	rs11666267	17660300	0.9	0.565600701999265	0.94	0.173887076546345	0.925054899952667	0.225481738887739	0.026	0.0225	0.0195	0.0039	0.1495	0.0043	0.0038	0.0666	0.0024	0.1181	0.1343	0.0237	0.0035	0.1188	0.0165	0.0034	0.0031	0.006	0.0015	0.0307	0.0175	0.0416	0.0645	0.0167	0.0944	0.002
19	rs3848643	17667970	0.9	0.565600701999265	0.94	0.173887076546345	0.966658641213985	0.22591680768876	0.0259	0.0226	0.0196	0.0039	0.1494	0.0043	0.0038	0.0666	0.0024	0.1182	0.1343	0.0237	0.0035	0.1187	0.0162	0.0033	0.0031	0.006	0.0015	0.0306	0.0177	0.0417	0.0645	0.0168	0.0946	0.002
19	rs4808666	17668133	0.9	0.565600701999265	0.94	0.173887076546345	0.964881864775707	0.224721025839204	0.0259	0.0226	0.0196	0.0039	0.1494	0.0043	0.0038	0.0666	0.0024	0.1182	0.1342	0.0237	0.0035	0.1187	0.0162	0.0033	0.0031	0.006	0.0015	0.0306	0.0177	0.0417	0.0645	0.0168	0.0946	0.002
19	rs73525772	17671382	0.9	0.565600701999265	0.94	0.173887076546345	0.929047846501293	0.23072049778309	0.0259	0.0226	0.0196	0.0039	0.1495	0.0043	0.0038	0.0665	0.0024	0.1182	0.1342	0.0238	0.0035	0.1186	0.0161	0.0033	0.0031	0.006	0.0016	0.0306	0.0177	0.0416	0.0645	0.0168	0.0947	0.002
19	rs62119898	17680566	0.9	0.565600701999265	0.95	0.15120882267165	0.944001197445767	0.273057568878456	0.0259	0.0227	0.0197	0.0039	0.1496	0.0042	0.0038	0.0663	0.0023	0.1183	0.1342	0.0239	0.0035	0.1183	0.0159	0.0033	0.0031	0.0061	0.0016	0.0306	0.0177	0.0415	0.0644	0.017	0.0949	0.002
19	rs4399659	17685133	0.9	0.565600701999265	0.95	0.15120882267165	0.968690891513509	0.31971217204012	0.0259	0.0227	0.0197	0.0039	0.1495	0.0042	0.0037	0.0662	0.0023	0.1185	0.1341	0.0239	0.0034	0.1184	0.0158	0.0033	0.0031	0.0062	0.0016	0.0306	0.0177	0.0414	0.0643	0.017	0.095	0.002
19	rs891184	17691751	0.9	0.565600701999265	0.95	0.15120882267165	0.965981615175689	0.276646627252981	0.0258	0.0228	0.0197	0.0039	0.1494	0.0042	0.0038	0.0661	0.0023	0.1188	0.134	0.024	0.0034	0.1182	0.0155	0.0034	0.0031	0.0063	0.0016	0.0306	0.0178	0.0413	0.0642	0.0171	0.0952	0.0021
19	rs28640938	17696097	0.9	0.565600701999265	0.96	0.130782650589638	0.959475242857242	0.2405362278737	0.0257	0.0228	0.0199	0.0039	0.1497	0.0043	0.0038	0.0661	0.0023	0.1191	0.1338	0.0241	0.0033	0.1176	0.0148	0.0035	0.0032	0.0064	0.0017	0.0307	0.018	0.0409	0.0639	0.0175	0.0955	0.0021
19	rs6512204	17696103	0.9	0.565600701999265	0.97	0.112481740502774	0.958631590735305	0.241647298718266	0.0257	0.0228	0.0199	0.0039	0.1497	0.0043	0.0038	0.0661	0.0023	0.1191	0.1337	0.0241	0.0033	0.1177	0.0148	0.0035	0.0032	0.0064	0.0017	0.0307	0.018	0.0409	0.0638	0.0175	0.0955	0.0021
19	rs2033260	17696738	0.9	0.565600701999265	0.97	0.112481740502774	1.01444633565156	0.273173119035646	0.0257	0.0228	0.02	0.0039	0.1495	0.0043	0.0038	0.0661	0.0023	0.1191	0.1336	0.0241	0.0033	0.1177	0.0148	0.0035	0.0033	0.0064	0.0017	0.0307	0.018	0.0408	0.0638	0.0176	0.0955	0.0021
19	rs58204763	17701011	0.89	0.616467558766813	0.97	0.112481740502774	1.02586778675877	0.243428411070079	0.0252	0.0228	0.0214	0.0038	0.1492	0.0043	0.0038	0.0662	0.0024	0.1189	0.1331	0.0243	0.0034	0.1169	0.0149	0.0035	0.0033	0.0064	0.0018	0.0306	0.0181	0.041	0.0636	0.0177	0.0959	0.0021
19	rs12980620	17710372	0.88	0.670214810425093	0.97	0.112481740502774	1.21724739500498	0.237765735486147	0.0239	0.023	0.023	0.0033	0.148	0.0041	0.0035	0.0659	0.0025	0.1199	0.1301	0.0256	0.0034	0.1158	0.0158	0.0035	0.0034	0.0067	0.002	0.0298	0.0191	0.0423	0.0627	0.0184	0.0965	0.0022
19	rs73922140	17712974	0.88	0.670214810425093	0.97	0.112481740502774	1.37578822828977	0.260326382971281	0.0236	0.023	0.0234	0.0031	0.1478	0.004	0.0034	0.0658	0.0025	0.12	0.1295	0.026	0.0033	0.1154	0.016	0.0035	0.0034	0.0069	0.002	0.0296	0.0194	0.0428	0.0625	0.0186	0.0966	0.0022
19	rs7250113	17715183	0.87	0.726891327677376	0.97	0.112481740502774	1.42108475855769	0.256238307610943	0.0234	0.0229	0.0237	0.0031	0.1475	0.004	0.0034	0.0657	0.0025	0.1201	0.129	0.0263	0.0033	0.115	0.0161	0.0035	0.0035	0.007	0.0021	0.0295	0.0195	0.0431	0.0626	0.0187	0.0967	0.0022
19	rs3746198	17716896	0.87	0.726891327677376	0.97	0.112481740502774	1.48138875065755	0.276298668046304	0.0234	0.0229	0.0239	0.003	0.1473	0.0041	0.0034	0.0657	0.0025	0.12	0.1287	0.0264	0.0033	0.1148	0.0163	0.0035	0.0035	0.007	0.0021	0.0296	0.0197	0.0433	0.0624	0.0189	0.0967	0.0022
19	rs115447907	17717328	0.87	0.726891327677376	0.97	0.112481740502774	1.47949031487243	0.284101682562465	0.0234	0.0229	0.024	0.003	0.1476	0.0041	0.0034	0.0657	0.0026	0.1199	0.1286	0.0265	0.0033	0.1147	0.0163	0.0035	0.0035	0.007	0.0021	0.0296	0.0197	0.0433	0.0622	0.019	0.0966	0.0022
19	rs11667637	17721464	0.87	0.726891327677376	0.97	0.112481740502774	1.56650793661178	0.292324603927345	0.0232	0.0229	0.0245	0.0029	0.1472	0.0043	0.0033	0.0658	0.0026	0.1193	0.128	0.0266	0.0033	0.1141	0.0166	0.0035	0.0035	0.0071	0.0021	0.0296	0.0202	0.0433	0.0621	0.0195	0.0971	0.0021
19	rs35661052	17723374	0.87	0.726891327677376	0.97	0.112481740502774	1.54321482773875	0.309221134621702	0.0231	0.0229	0.0245	0.0028	0.147	0.0044	0.0033	0.0659	0.0026	0.119	0.1279	0.0266	0.0033	0.1141	0.0168	0.0035	0.0035	0.0072	0.0021	0.0295	0.0203	0.0433	0.0621	0.0198	0.0971	0.0021
19	rs10405904	17726809	0.87	0.726891327677376	0.97	0.112481740502774	1.61790426793817	0.313549655750438	0.0228	0.0228	0.0247	0.0028	0.1474	0.0044	0.0032	0.0656	0.0025	0.1185	0.1281	0.0266	0.0033	0.1137	0.0168	0.0035	0.0035	0.0071	0.002	0.0294	0.0206	0.0439	0.062	0.02	0.0973	0.0021
19	rs77568996	17728134	0.87	0.726891327677376	0.97	0.112481740502774	1.63755072825085	0.330305802187718	0.0227	0.0227	0.0248	0.0028	0.1476	0.0044	0.0032	0.0655	0.0025	0.1183	0.128	0.0266	0.0033	0.1135	0.0168	0.0035	0.0035	0.0071	0.002	0.0293	0.0207	0.0441	0.0619	0.0201	0.0974	0.0021
19	rs56174023	17728572	0.87	0.726891327677376	0.97	0.112481740502774	1.62120722212149	0.312826994123563	0.0227	0.0227	0.0248	0.0028	0.1477	0.0044	0.0032	0.0655	0.0025	0.1182	0.128	0.0266	0.0033	0.1135	0.0168	0.0035	0.0035	0.0071	0.002	0.0293	0.0207	0.0442	0.0618	0.0202	0.0974	0.0021
19	rs56257446	17729787	0.87	0.726891327677376	0.97	0.112481740502774	1.63050965521226	0.304910597509606	0.0227	0.0227	0.025	0.0028	0.1477	0.0044	0.0032	0.0654	0.0025	0.1183	0.1279	0.0266	0.0033	0.1134	0.0168	0.0035	0.0035	0.0071	0.002	0.0293	0.0207	0.0443	0.0618	0.0202	0.0974	0.0021
19	rs74551295	17733278	0.87	0.726891327677376	0.97	0.112481740502774	1.59937006299805	0.325178978230885	0.0226	0.0226	0.0252	0.0027	0.1481	0.0043	0.0031	0.0652	0.0025	0.1181	0.1279	0.0266	0.0032	0.1132	0.017	0.0035	0.0036	0.0071	0.002	0.0292	0.0208	0.0442	0.0617	0.0204	0.0976	0.0021
19	rs10419420	17734488	0.87	0.726891327677376	0.97	0.112481740502774	1.57304029330519	0.332510177945449	0.0226	0.0226	0.0252	0.0026	0.1482	0.0043	0.0031	0.0652	0.0025	0.1181	0.1279	0.0265	0.0032	0.1133	0.0171	0.0035	0.0036	0.0071	0.002	0.0292	0.0208	0.0442	0.0617	0.0205	0.0977	0.0021
19	rs10419511	17734848	0.87	0.726891327677376	0.97	0.112481740502774	1.5462591424087	0.321167317112758	0.0226	0.0226	0.0252	0.0027	0.1482	0.0043	0.0031	0.0651	0.0025	0.1181	0.1279	0.0265	0.0032	0.1133	0.0171	0.0035	0.0036	0.0071	0.002	0.0292	0.0208	0.0442	0.0617	0.0205	0.0977	0.0021
19	rs148883310	17735631	0.87	0.726891327677376	0.97	0.112481740502774	1.59464581884827	0.348680468442254	0.0226	0.0226	0.0252	0.0027	0.1482	0.0043	0.0031	0.0651	0.0025	0.1181	0.1278	0.0265	0.0032	0.1133	0.0172	0.0035	0.0036	0.0071	0.002	0.0292	0.0208	0.0442	0.0616	0.0205	0.0977	0.0021
19	rs61753902	17740115	0.87	0.726891327677376	0.97	0.112481740502774	1.54230195698934	0.344338462261665	0.0224	0.0225	0.0256	0.0028	0.1483	0.0043	0.0031	0.0649	0.0025	0.118	0.1275	0.0266	0.0031	0.1129	0.0175	0.0035	0.0037	0.007	0.002	0.029	0.021	0.0443	0.0612	0.0209	0.0977	0.002
19	rs10413821	17741047	0.87	0.726891327677376	0.97	0.112481740502774	1.49339945334779	0.347562457504196	0.0223	0.0224	0.0257	0.0028	0.1483	0.0043	0.0031	0.065	0.0024	0.1181	0.1274	0.0266	0.0031	0.1127	0.0176	0.0035	0.0038	0.0069	0.002	0.0289	0.0211	0.0443	0.0613	0.0211	0.0977	0.002
19	rs75595663	17743622	0.86	0.78654304280128	0.97	0.112481740502774	1.45181561781991	0.329205221808356	0.0226	0.0219	0.026	0.0029	0.1489	0.0043	0.0032	0.0649	0.0024	0.1178	0.1266	0.0264	0.0031	0.1121	0.0179	0.0036	0.0039	0.0067	0.0019	0.0287	0.0212	0.0442	0.0621	0.0215	0.0977	0.0019
19	rs75158640	17744766	0.86	0.78654304280128	0.97	0.112481740502774	1.4220690992443	0.344214635497122	0.0225	0.0218	0.026	0.003	0.1492	0.0043	0.0032	0.0648	0.0024	0.1176	0.1265	0.0264	0.0032	0.1119	0.018	0.0035	0.0039	0.0067	0.0019	0.0286	0.0213	0.0442	0.0623	0.0216	0.0976	0.0019
19	rs77267738	17746940	0.86	0.78654304280128	0.97	0.112481740502774	1.33277242351786	0.329816522789036	0.0224	0.0217	0.0262	0.003	0.1495	0.0043	0.0033	0.0647	0.0024	0.1172	0.1261	0.0264	0.0032	0.1114	0.0182	0.0035	0.004	0.0067	0.0019	0.0287	0.0215	0.0441	0.0628	0.0219	0.0975	0.0019
19	rs12608932	17752689	0.86	0.78654304280128	0.97	0.112481740502774	1.05657762218783	0.324691937048948	0.0222	0.0213	0.0266	0.0032	0.1503	0.0045	0.0034	0.0645	0.0025	0.1163	0.1254	0.0264	0.0032	0.1097	0.0187	0.0036	0.0042	0.0065	0.0019	0.0288	0.0221	0.0436	0.0638	0.0227	0.0971	0.0018
19	rs4541187	17756179	0.86	0.78654304280128	0.97	0.112481740502774	0.870317241099695	0.352414604488849	0.022	0.0202	0.0267	0.0033	0.1515	0.0048	0.0037	0.064	0.0025	0.115	0.1253	0.0266	0.0032	0.1087	0.0191	0.0036	0.0045	0.0063	0.0019	0.0291	0.0224	0.0436	0.0645	0.0237	0.0962	0.0018
19	rs35098701	17757820	0.85	0.849213100564478	0.97	0.112481740502774	0.747747736187542	0.356410209315853	0.022	0.0198	0.0269	0.0034	0.1526	0.0049	0.0038	0.0638	0.0025	0.1142	0.1254	0.0266	0.0031	0.1079	0.0192	0.0036	0.0046	0.0061	0.0019	0.0293	0.0225	0.0437	0.0646	0.0242	0.0957	0.0017
19	rs73922174	17759289	0.85	0.849213100564478	0.97	0.112481740502774	0.728733828642772	0.389084330824566	0.022	0.0197	0.027	0.0034	0.1532	0.0049	0.0038	0.0635	0.0025	0.114	0.1257	0.0265	0.0031	0.1071	0.0193	0.0036	0.0046	0.006	0.0019	0.0294	0.0227	0.0436	0.0647	0.0245	0.0955	0.0017
19	rs6512205	17760940	0.85	0.849213100564478	0.97	0.112481740502774	0.698409642834583	0.361422738173099	0.022	0.0195	0.0271	0.0035	0.1534	0.0049	0.0038	0.0634	0.0026	0.1138	0.1259	0.0265	0.0031	0.1068	0.0193	0.0036	0.0047	0.0059	0.0019	0.0295	0.0228	0.0434	0.0648	0.0247	0.0953	0.0017
19	rs11673282	17762614	0.85	0.849213100564478	0.97	0.112481740502774	0.675609023475623	0.338902285951402	0.0221	0.0192	0.0271	0.0035	0.1537	0.005	0.0039	0.0632	0.0026	0.1134	0.1259	0.0266	0.0031	0.1063	0.0194	0.0036	0.0049	0.0059	0.0018	0.0297	0.023	0.0433	0.065	0.025	0.0951	0.0017
19	rs1159365	17763392	0.85	0.849213100564478	0.97	0.112481740502774	0.701873655929022	0.348307683446808	0.0221	0.019	0.0271	0.0035	0.1542	0.0051	0.0039	0.0631	0.0027	0.1127	0.1263	0.0266	0.0031	0.1059	0.0193	0.0036	0.0049	0.0059	0.0019	0.0299	0.0234	0.0431	0.0651	0.025	0.0948	0.0017
19	rs115782967	17764936	0.85	0.849213100564478	0.97	0.112481740502774	0.721323247884679	0.329571962606509	0.0221	0.0182	0.0269	0.0035	0.1561	0.0051	0.0037	0.063	0.0028	0.1113	0.1276	0.0265	0.0031	0.1053	0.0195	0.0035	0.005	0.0059	0.0018	0.0304	0.0239	0.0427	0.0648	0.0254	0.0939	0.0018
19	rs16981898	17765746	0.84	0.914942008907111	0.97	0.112481740502774	0.745397103518418	0.337054780545541	0.0221	0.0179	0.0268	0.0034	0.1571	0.0051	0.0036	0.0629	0.0029	0.1105	0.1282	0.0265	0.003	0.105	0.0196	0.0034	0.0051	0.0059	0.0018	0.0306	0.0242	0.0425	0.0649	0.0257	0.0933	0.0018
19	rs77101451	17766491	0.84	0.914942008907111	0.97	0.112481740502774	0.780300161622535	0.356035074889477	0.022	0.0179	0.0268	0.0034	0.1575	0.0052	0.0035	0.0628	0.003	0.1101	0.1284	0.0265	0.0031	0.1048	0.0196	0.0034	0.0051	0.0059	0.0018	0.0308	0.0243	0.0424	0.0649	0.0258	0.0932	0.0018
19	rs34752754	17766900	0.84	0.914942008907111	0.98	0.0961760782036991	0.77266330683334	0.35154228611399	0.022	0.0179	0.0269	0.0034	0.1577	0.0052	0.0035	0.0627	0.003	0.1099	0.1285	0.0265	0.0031	0.1047	0.0196	0.0034	0.0051	0.006	0.0018	0.0309	0.0243	0.0423	0.065	0.0258	0.0931	0.0018
19	rs28715084	17768244	0.84	0.914942008907111	0.98	0.0961760782036991	0.852652690058655	0.37823086134123	0.0219	0.0178	0.0269	0.0033	0.158	0.0052	0.0034	0.0625	0.0031	0.1098	0.1289	0.0264	0.0031	0.1045	0.0196	0.0033	0.0051	0.006	0.0019	0.031	0.0245	0.0422	0.0653	0.0259	0.0926	0.0019
19	rs7258943	17769166	0.84	0.914942008907111	0.98	0.0961760782036991	0.84864127340165	0.362427630360513	0.0219	0.0178	0.0269	0.0033	0.1583	0.0052	0.0034	0.0624	0.0032	0.1097	0.129	0.0263	0.0031	0.1043	0.0197	0.0033	0.005	0.006	0.0019	0.0311	0.0246	0.0421	0.0655	0.0259	0.0923	0.0019
19	rs56191520	17771022	0.84	0.914942008907111	0.98	0.0961760782036991	0.846718654140728	0.346197403457613	0.0218	0.0178	0.0269	0.0033	0.1585	0.0052	0.0033	0.0622	0.0032	0.1097	0.1292	0.0262	0.0031	0.104	0.0197	0.0033	0.005	0.006	0.0019	0.0313	0.0247	0.042	0.0658	0.026	0.0919	0.002
19	rs36116787	17772142	0.84	0.914942008907111	0.98	0.0961760782036991	0.890587408792458	0.357786665923323	0.0218	0.0177	0.0269	0.0033	0.1586	0.0052	0.0033	0.0621	0.0033	0.1096	0.1293	0.0262	0.0031	0.1039	0.0197	0.0033	0.005	0.0061	0.0019	0.0313	0.0247	0.0419	0.0659	0.026	0.0917	0.002
19	rs10421060	17775626	0.84	0.914942008907111	0.98	0.0961760782036991	0.907670210514846	0.341370173441047	0.0219	0.0176	0.0267	0.0033	0.1585	0.0052	0.0033	0.0618	0.0034	0.1095	0.13	0.0262	0.0032	0.1036	0.0198	0.0032	0.0051	0.0061	0.0021	0.0315	0.0248	0.0418	0.066	0.0261	0.0911	0.0022
19	rs11666081	17776259	0.84	0.914942008907111	0.98	0.0961760782036991	0.898044372437882	0.320924657666739	0.0219	0.0176	0.0266	0.0033	0.1585	0.0052	0.0033	0.0617	0.0035	0.1095	0.1301	0.0262	0.0033	0.1036	0.0198	0.0032	0.0051	0.0061	0.0021	0.0315	0.0248	0.0418	0.066	0.026	0.091	0.0022
19	rs17710624	17776294	0.84	0.914942008907111	0.98	0.0961760782036991	0.89591114596332	0.321410030597758	0.0219	0.0176	0.0266	0.0033	0.1584	0.0052	0.0033	0.0617	0.0035	0.1095	0.1301	0.0262	0.0033	0.1037	0.0198	0.0032	0.0051	0.0061	0.0022	0.0316	0.0248	0.0417	0.066	0.026	0.091	0.0022
19	rs74180831	17777595	0.84	0.914942008907111	0.99	0.0817332193164052	0.987230764762164	0.341864372379383	0.0219	0.0175	0.0266	0.0033	0.1588	0.0052	0.0033	0.0615	0.0035	0.1096	0.1301	0.0262	0.0033	0.1037	0.0198	0.0032	0.005	0.0061	0.0022	0.0316	0.0248	0.0417	0.066	0.0259	0.0908	0.0022
19	rs181028626	17778834	0.84	0.914942008907111	0.99	0.0817332193164052	1.00858286645956	0.31825897866741	0.0218	0.0173	0.0266	0.0032	0.1593	0.0052	0.0032	0.0613	0.0035	0.1096	0.1302	0.0261	0.0033	0.1037	0.0197	0.0032	0.005	0.0061	0.0023	0.0317	0.0248	0.0417	0.066	0.0259	0.0907	0.0022
19	rs6512211	17782217	0.84	0.914942008907111	0.99	0.0817332193164052	0.983221438273454	0.278620938602695	0.0216	0.017	0.0266	0.0032	0.1607	0.0051	0.0031	0.061	0.0037	0.1096	0.1303	0.0258	0.0034	0.1038	0.0196	0.0031	0.005	0.0061	0.0024	0.032	0.0248	0.0415	0.0662	0.0256	0.0901	0.0023
19	rs8108634	17783613	0.84	0.914942008907111	0.99	0.0817332193164052	1.0421368182609	0.264892375237076	0.0212	0.0162	0.0265	0.0032	0.164	0.0048	0.003	0.0604	0.0039	0.1092	0.1311	0.025	0.0037	0.1038	0.0194	0.003	0.0046	0.006	0.0026	0.0327	0.0252	0.041	0.0671	0.0252	0.0883	0.0025
19	rs12983997	17784853	0.84	0.914942008907111	0.99	0.0817332193164052	0.940316326682644	0.248572250592162	0.0211	0.0156	0.0265	0.0031	0.167	0.0046	0.0029	0.0597	0.004	0.1086	0.1315	0.0243	0.0038	0.1041	0.0194	0.0029	0.0044	0.0056	0.0027	0.0332	0.0256	0.0404	0.0679	0.025	0.0872	0.0026
19	rs59327342	17787442	0.85	0.849213100564478	0.99	0.0817332193164052	0.916924904847272	0.301213292345333	0.0217	0.0144	0.0263	0.0033	0.1739	0.0041	0.0028	0.0585	0.0038	0.1086	0.1328	0.0228	0.0037	0.1045	0.0189	0.0027	0.004	0.0048	0.0025	0.0348	0.0265	0.0395	0.0669	0.0243	0.0847	0.0025
19	rs17654300	17788648	0.85	0.849213100564478	0.99	0.0817332193164052	0.815895288614813	0.31825897866741	0.0218	0.0143	0.0263	0.0033	0.1748	0.004	0.0028	0.0584	0.0038	0.1086	0.1329	0.0226	0.0036	0.1045	0.0189	0.0026	0.004	0.0047	0.0024	0.0351	0.0266	0.0395	0.0668	0.0243	0.0843	0.0025
19	rs7252308	17788789	0.85	0.849213100564478	0.99	0.0817332193164052	0.802075550906653	0.30742288181443	0.0219	0.0143	0.0263	0.0033	0.1749	0.004	0.0028	0.0583	0.0038	0.1086	0.1329	0.0227	0.0036	0.1045	0.0189	0.0026	0.004	0.0047	0.0024	0.0351	0.0266	0.0395	0.0668	0.0243	0.0843	0.0025
19	rs8111528	17789776	0.85	0.849213100564478	0.99	0.0817332193164052	0.692824449402573	0.296462660939529	0.022	0.0142	0.0261	0.0034	0.1755	0.004	0.0028	0.0581	0.0037	0.109	0.133	0.0226	0.0036	0.1048	0.0188	0.0026	0.004	0.0046	0.0024	0.0353	0.0266	0.0394	0.0666	0.0244	0.0839	0.0025
19	rs116035892	17791982	0.85	0.849213100564478	1.02	0.0482398620390144	0.638579398693541	0.370748045815645	0.022	0.014	0.026	0.0034	0.1762	0.0039	0.0028	0.058	0.0035	0.109	0.133	0.0225	0.0035	0.105	0.0187	0.0026	0.0039	0.0044	0.0023	0.0355	0.0267	0.0394	0.0667	0.0243	0.0834	0.0024
19	rs8106359	17795360	0.85	0.849213100564478	1.02	0.0482398620390144	0.551963208861006	0.278039810743742	0.022	0.014	0.026	0.0034	0.1766	0.0039	0.0028	0.058	0.0035	0.1091	0.133	0.0226	0.0035	0.1051	0.0187	0.0026	0.0039	0.0044	0.0023	0.0357	0.0267	0.0394	0.0668	0.0243	0.0833	0.0023
19	rs116767743	17795884	0.85	0.849213100564478	1.02	0.0482398620390144	0.556997052064358	0.288086756597189	0.0221	0.014	0.026	0.0034	0.1766	0.0039	0.0028	0.058	0.0035	0.1091	0.133	0.0226	0.0035	0.1052	0.0187	0.0026	0.0039	0.0044	0.0023	0.0357	0.0267	0.0394	0.0668	0.0243	0.0832	0.0023
19	rs111287402	17795894	0.85	0.849213100564478	1.02	0.0482398620390144	0.556001829513562	0.286209319573421	0.0221	0.014	0.026	0.0034	0.1766	0.0039	0.0028	0.058	0.0035	0.1091	0.133	0.0226	0.0035	0.1052	0.0187	0.0026	0.0039	0.0044	0.0023	0.0357	0.0267	0.0394	0.0668	0.0243	0.0832	0.0023
19	rs8110697	17796397	0.85	0.849213100564478	1.02	0.0482398620390144	0.554676166731442	0.29669965162575	0.0221	0.014	0.026	0.0034	0.1766	0.0038	0.0028	0.058	0.0035	0.1091	0.133	0.0226	0.0035	0.1052	0.0186	0.0026	0.0039	0.0044	0.0023	0.0357	0.0267	0.0393	0.0668	0.0243	0.0832	0.0023
19	rs118034636	17797720	0.85	0.849213100564478	1.02	0.0482398620390144	0.564721627156512	0.324083437209497	0.0221	0.014	0.026	0.0034	0.1766	0.0038	0.0028	0.0581	0.0035	0.1091	0.133	0.0226	0.0035	0.1053	0.0186	0.0026	0.0039	0.0043	0.0023	0.0357	0.0267	0.0393	0.0669	0.0243	0.0831	0.0023
19	rs34880057	17808817	0.85	0.849213100564478	1.02	0.0482398620390144	0.541632511635031	0.337547162062978	0.0222	0.014	0.026	0.0034	0.1767	0.0038	0.0028	0.0582	0.0034	0.1092	0.133	0.0226	0.0035	0.1057	0.0184	0.0026	0.0039	0.0043	0.0023	0.0358	0.0268	0.039	0.067	0.0242	0.0829	0.0023
19	rs114134340	17809770	0.85	0.849213100564478	1.02	0.0482398620390144	0.542746676853273	0.332877989554627	0.0222	0.014	0.0259	0.0034	0.1768	0.0038	0.0028	0.0582	0.0034	0.1092	0.133	0.0226	0.0035	0.1057	0.0184	0.0026	0.0039	0.0043	0.0023	0.0358	0.0268	0.0389	0.067	0.0242	0.0828	0.0023
19	rs73013739	17818117	0.86	0.78654304280128	1.02	0.0482398620390144	0.368752040313848	0.326031815698004	0.0228	0.014	0.0257	0.0034	0.1777	0.0036	0.0028	0.0587	0.003	0.1092	0.1336	0.0229	0.0032	0.1056	0.0182	0.0026	0.0038	0.0039	0.0022	0.0361	0.0273	0.0382	0.0675	0.024	0.0817	0.002
19	rs12977309	17818179	0.86	0.78654304280128	1.02	0.0482398620390144	0.371577120496086	0.32189561956848	0.0228	0.014	0.0257	0.0034	0.1778	0.0036	0.0028	0.0587	0.003	0.1092	0.1336	0.0229	0.0032	0.1056	0.0182	0.0026	0.0038	0.0039	0.0022	0.0361	0.0273	0.0382	0.0675	0.024	0.0817	0.002
19	rs117645144	17827150	0.87	0.726891327677376	1.02	0.0482398620390144	0.234375152534806	0.247899378095038	0.0237	0.014	0.0257	0.0036	0.1786	0.0035	0.0031	0.0591	0.0023	0.1079	0.1351	0.0234	0.0027	0.1059	0.0176	0.0028	0.0039	0.0032	0.0019	0.0364	0.0272	0.0378	0.0678	0.0246	0.0804	0.0015
19	rs11673001	17828017	0.87	0.726891327677376	1.02	0.0482398620390144	0.219524090682521	0.235446497019271	0.0237	0.014	0.0257	0.0036	0.1786	0.0035	0.0031	0.0591	0.0023	0.1079	0.1351	0.0234	0.0027	0.1059	0.0176	0.0028	0.0039	0.0032	0.0019	0.0364	0.0272	0.0378	0.0678	0.0246	0.0804	0.0015
19	rs10403828	17829572	0.87	0.726891327677376	1.02	0.0482398620390144	0.202810872598543	0.212878157496688	0.0237	0.014	0.0257	0.0036	0.1786	0.0035	0.0031	0.0591	0.0023	0.1079	0.1351	0.0234	0.0027	0.1059	0.0176	0.0028	0.0039	0.0032	0.0019	0.0364	0.0272	0.0378	0.0678	0.0246	0.0803	0.0015
19	rs113769791	17829907	0.87	0.726891327677376	1.02	0.0482398620390144	0.19874908991839	0.208306422178862	0.0237	0.014	0.0257	0.0036	0.1786	0.0035	0.0031	0.0591	0.0023	0.1079	0.1351	0.0234	0.0027	0.1059	0.0176	0.0028	0.0039	0.0032	0.0019	0.0364	0.0272	0.0378	0.0678	0.0247	0.0803	0.0015
19	rs35976034	17832748	0.87	0.726891327677376	1.02	0.0482398620390144	0.176009718637259	0.186258923627492	0.0237	0.014	0.0257	0.0037	0.1786	0.0035	0.0032	0.0592	0.0022	0.1078	0.1351	0.0234	0.0027	0.1059	0.0176	0.0028	0.0039	0.0032	0.0019	0.0364	0.0273	0.0378	0.0679	0.0247	0.0803	0.0015
19	rs200192302	17835811	0.87	0.726891327677376	1.02	0.0482398620390144	0.176263335263472	0.18912286330841	0.0237	0.014	0.0257	0.0037	0.1786	0.0035	0.0032	0.0592	0.0022	0.1078	0.1351	0.0234	0.0027	0.1059	0.0175	0.0028	0.0039	0.0032	0.0019	0.0364	0.0273	0.0378	0.0679	0.0247	0.0803	0.0015
19	rs12983721	17837512	0.87	0.726891327677376	1.02	0.0482398620390144	0.173592944305763	0.178862923126059	0.0237	0.014	0.0257	0.0037	0.1786	0.0035	0.0032	0.0592	0.0022	0.1078	0.1352	0.0234	0.0027	0.1059	0.0175	0.0028	0.0039	0.0032	0.0019	0.0364	0.0273	0.0378	0.0678	0.0248	0.0803	0.0015
19	rs7252905	17837806	0.87	0.726891327677376	1.02	0.0482398620390144	0.173449272093073	0.179265510456408	0.0237	0.014	0.0257	0.0037	0.1786	0.0035	0.0032	0.0592	0.0022	0.1078	0.1351	0.0234	0.0027	0.1059	0.0175	0.0028	0.0039	0.0032	0.0019	0.0364	0.0273	0.0378	0.0678	0.0248	0.0803	0.0015
19	rs7253117	17844894	0.87	0.726891327677376	1.02	0.0482398620390144	0.1782998821063	0.166735908740984	0.0239	0.0139	0.0258	0.0037	0.179	0.0035	0.0032	0.0596	0.0021	0.1077	0.1349	0.0232	0.0026	0.106	0.0174	0.0029	0.0039	0.0032	0.0019	0.0364	0.0274	0.0378	0.0678	0.0251	0.0799	0.0014
19	rs117301929	17848186	0.87	0.726891327677376	1.02	0.0482398620390144	0.179616238808253	0.16899940789326	0.0238	0.014	0.0259	0.0037	0.179	0.0035	0.0032	0.0596	0.0021	0.1077	0.1349	0.0232	0.0026	0.1061	0.0174	0.0029	0.0039	0.0032	0.0019	0.0364	0.0274	0.0378	0.0678	0.0251	0.0798	0.0014
19	rs8101609	17857482	0.87	0.726891327677376	1.02	0.0482398620390144	0.181564389235479	0.17196779159252	0.0238	0.014	0.0259	0.0037	0.179	0.0035	0.0032	0.0596	0.0021	0.1077	0.1349	0.0232	0.0026	0.1061	0.0174	0.0029	0.0039	0.0032	0.0019	0.0365	0.0274	0.0378	0.0678	0.0251	0.0798	0.0014
19	rs77198990	17858342	0.87	0.726891327677376	1.02	0.0482398620390144	0.18130639135285	0.173259675658703	0.0238	0.014	0.0259	0.0037	0.179	0.0035	0.0032	0.0596	0.0021	0.1077	0.1349	0.0232	0.0026	0.1061	0.0174	0.0029	0.0039	0.0032	0.0019	0.0365	0.0274	0.0378	0.0678	0.0251	0.0798	0.0014
19	rs73015720	17860775	0.87	0.726891327677376	1.02	0.0482398620390144	0.1818964116078	0.181283119146183	0.0238	0.0139	0.0259	0.0037	0.179	0.0035	0.0032	0.0596	0.0021	0.1077	0.135	0.0232	0.0026	0.1061	0.0174	0.0029	0.0039	0.0032	0.0019	0.0365	0.0274	0.0378	0.0678	0.0251	0.0798	0.0014
19	rs2161489	17864452	0.87	0.726891327677376	1.02	0.0482398620390144	0.174744807755131	0.173259675658703	0.0235	0.014	0.0258	0.0037	0.1791	0.0035	0.0032	0.0597	0.0021	0.1077	0.135	0.0231	0.0026	0.1062	0.0173	0.0029	0.0038	0.0031	0.0018	0.0368	0.0274	0.0377	0.0679	0.0251	0.0796	0.0014
19	rs117395202	17867179	0.87	0.726891327677376	1.03	0.0399082203678001	0.174853021525944	0.174554916830278	0.0235	0.014	0.0258	0.0037	0.1791	0.0035	0.0032	0.0597	0.0021	0.1077	0.135	0.0231	0.0026	0.1062	0.0173	0.0029	0.0038	0.0031	0.0018	0.0368	0.0274	0.0378	0.0679	0.0252	0.0795	0.0014
19	rs7260590	17869818	0.87	0.726891327677376	1.03	0.0399082203678001	0.17604593663561	0.187075670563443	0.0236	0.0141	0.0257	0.0038	0.1791	0.0035	0.0032	0.0598	0.0021	0.1077	0.135	0.0231	0.0026	0.1062	0.0173	0.0029	0.0038	0.0031	0.0018	0.0369	0.0274	0.0378	0.0679	0.0252	0.0794	0.0014
19	rs117015683	17873415	0.87	0.726891327677376	1.04	0.0327749489679439	0.174961274138844	0.18840548232245	0.0236	0.0141	0.0257	0.0038	0.1791	0.0035	0.0033	0.0598	0.0021	0.1077	0.135	0.023	0.0026	0.106	0.0173	0.0029	0.0038	0.0031	0.0018	0.037	0.0274	0.0378	0.0679	0.0252	0.0794	0.0014
19	rs4808095	17880628	0.87	0.726891327677376	1.04	0.0327749489679439	0.163355613796788	0.165461279592916	0.0236	0.0142	0.0257	0.0038	0.1791	0.0035	0.0033	0.0599	0.0021	0.1076	0.135	0.023	0.0025	0.1059	0.0174	0.0029	0.0038	0.0032	0.0018	0.0372	0.0274	0.0378	0.068	0.0253	0.0792	0.0014
19	rs62121735	17881746	0.87	0.726891327677376	1.04	0.0327749489679439	0.168923572763161	0.167030541089163	0.0236	0.0141	0.0257	0.0038	0.1792	0.0035	0.0033	0.0599	0.0021	0.1076	0.135	0.0231	0.0026	0.1055	0.0173	0.003	0.0038	0.0032	0.0018	0.0374	0.0274	0.0377	0.068	0.0253	0.079	0.0015
19	rs2287859	17885270	0.87	0.726891327677376	1.04	0.0327749489679439	0.168040883993482	0.166049143259399	0.0237	0.0141	0.0257	0.0038	0.1792	0.0035	0.0033	0.0599	0.0021	0.1077	0.1351	0.0232	0.0026	0.1054	0.0173	0.003	0.0038	0.0032	0.0018	0.0375	0.0274	0.0377	0.068	0.0253	0.0789	0.0015
19	rs73010797	17892495	0.88	0.670214810425093	1.05	0.0267145227362304	0.174420399492678	0.190457601211917	0.0237	0.0142	0.0257	0.0038	0.1792	0.0035	0.0033	0.0599	0.0021	0.1075	0.1348	0.0233	0.0026	0.1053	0.0173	0.003	0.0038	0.0031	0.0018	0.0376	0.0274	0.0377	0.068	0.0253	0.079	0.0015
19	rs4808691	17893374	0.88	0.670214810425093	1.05	0.0267145227362304	0.174348356240343	0.195724527824818	0.0237	0.0142	0.0257	0.0038	0.1792	0.0035	0.0033	0.0599	0.0021	0.1075	0.1347	0.0233	0.0026	0.1052	0.0173	0.003	0.0038	0.0031	0.0018	0.0376	0.0274	0.0377	0.068	0.0253	0.079	0.0015
19	rs55738594	17893602	0.88	0.670214810425093	1.05	0.0267145227362304	0.177825905885572	0.203557499282664	0.0237	0.0142	0.0257	0.0038	0.1793	0.0035	0.0033	0.0599	0.0021	0.1074	0.1347	0.0233	0.0026	0.1052	0.0173	0.003	0.0038	0.0031	0.0018	0.0376	0.0274	0.0377	0.068	0.0254	0.079	0.0015
19	rs62702660	17895280	0.88	0.670214810425093	1.05	0.0267145227362304	0.183376297072245	0.175253740160843	0.0237	0.0143	0.0256	0.0041	0.179	0.0035	0.0036	0.0599	0.0022	0.1069	0.1338	0.0236	0.0027	0.1048	0.0174	0.0032	0.0038	0.0033	0.0019	0.0376	0.0274	0.0377	0.0679	0.0255	0.0788	0.0017
19	rs17654456	17899886	0.88	0.670214810425093	1.05	0.0267145227362304	0.15667574814294	0.157116455162201	0.0241	0.0165	0.0262	0.005	0.1774	0.004	0.0047	0.061	0.0025	0.1043	0.1315	0.0252	0.0034	0.1011	0.0183	0.0043	0.0045	0.0038	0.0026	0.0378	0.0261	0.0371	0.0668	0.0264	0.0771	0.0025
19	rs17654468	17900395	0.88	0.670214810425093	1.06	0.021606521931111	0.173126262063996	0.170679278220969	0.0241	0.0167	0.0263	0.0051	0.177	0.0041	0.0048	0.061	0.0025	0.1041	0.1312	0.0254	0.0035	0.1004	0.0186	0.0044	0.0046	0.0039	0.0027	0.0377	0.0261	0.0371	0.0666	0.0267	0.0769	0.0027
19	rs11672023	17901396	0.89	0.616467558766813	1.06	0.021606521931111	0.276022334451176	0.194170386651712	0.0242	0.017	0.0267	0.0054	0.1762	0.0042	0.0052	0.061	0.0025	0.1041	0.1305	0.026	0.0036	0.0996	0.0194	0.0048	0.0049	0.004	0.0029	0.0371	0.0261	0.0371	0.0655	0.0277	0.0755	0.003
19	rs11672054	17902177	0.88	0.670214810425093	1.06	0.021606521931111	0.386144710771163	0.200725750430196	0.0242	0.0171	0.0269	0.0056	0.1754	0.0043	0.0054	0.0611	0.0025	0.1043	0.1301	0.0263	0.0037	0.0991	0.0197	0.005	0.0051	0.004	0.0031	0.0365	0.0259	0.037	0.0652	0.0281	0.075	0.0033
19	rs62123687	17908594	0.88	0.670214810425093	1.07	0.017336650251793	0.458893401869676	0.225481738887739	0.0243	0.0173	0.0271	0.0058	0.1749	0.0044	0.0056	0.0612	0.0025	0.1043	0.1295	0.0268	0.0038	0.0988	0.0199	0.0051	0.0053	0.0041	0.0031	0.0362	0.026	0.0369	0.0652	0.0284	0.0745	0.0034
19	rs36691	17909096	0.88	0.670214810425093	1.07	0.017336650251793	0.475982726090926	0.230830052828632	0.0243	0.0173	0.0271	0.0058	0.1749	0.0044	0.0056	0.0612	0.0025	0.1043	0.1296	0.0269	0.0038	0.0988	0.02	0.0051	0.0052	0.0041	0.0032	0.0362	0.026	0.0368	0.0651	0.0284	0.0744	0.0034
19	rs36689	17910639	0.88	0.670214810425093	1.07	0.017336650251793	0.496638472625915	0.235225998707462	0.0243	0.0174	0.0272	0.0058	0.175	0.0044	0.0056	0.0612	0.0026	0.1042	0.1296	0.0269	0.0038	0.0988	0.02	0.0051	0.0053	0.0041	0.0032	0.0362	0.026	0.0368	0.0652	0.0284	0.0744	0.0035
19	rs7256058	17914484	0.88	0.670214810425093	1.07	0.017336650251793	0.511132105018207	0.231487736252763	0.0243	0.0175	0.0271	0.0058	0.175	0.0044	0.0056	0.0612	0.0026	0.1039	0.1293	0.0269	0.0038	0.0986	0.0201	0.0051	0.0053	0.0041	0.0032	0.0362	0.026	0.0367	0.0651	0.0285	0.0743	0.0035
19	rs59664265	17917383	0.88	0.670214810425093	1.07	0.017336650251793	0.585201032244838	0.242982741623154	0.0243	0.0177	0.027	0.0059	0.1751	0.0045	0.0057	0.0612	0.0026	0.1035	0.129	0.0271	0.0039	0.0982	0.0202	0.0052	0.0054	0.0042	0.0034	0.0363	0.0259	0.0366	0.0649	0.0285	0.0742	0.0037
19	rs76142682	17918524	0.88	0.670214810425093	1.07	0.017336650251793	0.621991939114887	0.249919729101347	0.0243	0.0178	0.0269	0.0059	0.1751	0.0045	0.0057	0.0612	0.0027	0.1033	0.1288	0.0271	0.004	0.098	0.0203	0.0053	0.0055	0.0042	0.0034	0.0363	0.0259	0.0365	0.0649	0.0285	0.0741	0.0038
19	rs10402066	17921015	0.88	0.670214810425093	1.11	0.00661172274965255	0.676987814842948	0.282348958124428	0.0245	0.0183	0.0267	0.006	0.1746	0.0046	0.0059	0.0614	0.003	0.1029	0.128	0.0273	0.0042	0.0975	0.0204	0.0054	0.0056	0.0043	0.0036	0.0364	0.0259	0.0364	0.0647	0.0285	0.0741	0.004
19	rs45580833	17922311	0.89	0.616467558766813	1.05	0.0267145227362304	0.710455787327273	0.308021951719163	0.0245	0.0186	0.0269	0.0061	0.1741	0.0046	0.006	0.0614	0.0031	0.1027	0.1275	0.0273	0.0044	0.0973	0.0206	0.0055	0.0058	0.0044	0.0038	0.0365	0.026	0.0362	0.0645	0.0285	0.0737	0.0041
19	rs77134098	17922666	0.89	0.616467558766813	1.05	0.0267145227362304	0.720576568496642	0.315479169740318	0.0245	0.0187	0.0269	0.0061	0.1741	0.0046	0.0061	0.0614	0.0032	0.1026	0.1273	0.0273	0.0044	0.0972	0.0207	0.0056	0.0058	0.0045	0.0038	0.0365	0.026	0.0362	0.0644	0.0285	0.0736	0.0041
19	rs76106223	17922768	0.89	0.616467558766813	1.05	0.0267145227362304	0.723789718582804	0.31704947963292	0.0245	0.0187	0.0269	0.0061	0.1741	0.0046	0.0061	0.0614	0.0032	0.1026	0.1273	0.0273	0.0044	0.0972	0.0207	0.0056	0.0058	0.0045	0.0038	0.0365	0.0261	0.0362	0.0644	0.0285	0.0736	0.0041
19	rs36686	17922795	0.89	0.616467558766813	1.05	0.0267145227362304	0.72438821192205	0.316445241165028	0.0245	0.0187	0.0269	0.0061	0.174	0.0046	0.0061	0.0613	0.0032	0.1026	0.1272	0.0273	0.0044	0.0972	0.0207	0.0056	0.0058	0.0045	0.0038	0.0365	0.0261	0.0362	0.0644	0.0285	0.0736	0.0041
19	rs17683395	17923414	0.89	0.616467558766813	1.05	0.0267145227362304	0.747747736187542	0.339765456616193	0.0245	0.019	0.0271	0.0062	0.1738	0.0047	0.0062	0.0614	0.0032	0.1026	0.127	0.0274	0.0045	0.0969	0.0208	0.0057	0.0059	0.0046	0.0039	0.0366	0.0262	0.036	0.0641	0.0283	0.0733	0.0042
19	rs28403613	17923738	0.89	0.616467558766813	1.04	0.0327749489679439	0.767974063626057	0.347686629949331	0.0246	0.019	0.0272	0.0062	0.1737	0.0047	0.0062	0.0612	0.0033	0.1023	0.127	0.0274	0.0046	0.0968	0.021	0.0057	0.0059	0.0046	0.0039	0.0367	0.0263	0.036	0.064	0.0283	0.0732	0.0042
19	rs722429	17924753	0.89	0.616467558766813	1.04	0.0327749489679439	1.03951983995144	0.424244502495123	0.0247	0.0196	0.0279	0.0064	0.1725	0.005	0.0066	0.0616	0.0035	0.1027	0.1252	0.0273	0.0051	0.0947	0.0211	0.0062	0.0062	0.005	0.0043	0.037	0.0268	0.0354	0.0629	0.0283	0.0734	0.0045
19	rs12462622	17927285	0.9	0.565600701999265	1.04	0.0327749489679439	1.12735695778662	0.487374268005868	0.0247	0.02	0.0283	0.0065	0.1719	0.0051	0.0067	0.062	0.0037	0.1025	0.1244	0.027	0.0053	0.0939	0.0211	0.0063	0.0062	0.0052	0.0044	0.0374	0.0267	0.0354	0.0625	0.0285	0.0735	0.0046
19	rs1003887	17927400	0.9	0.565600701999265	1.04	0.0327749489679439	1.14760233924658	0.489281274638219	0.0247	0.02	0.0283	0.0065	0.1719	0.0051	0.0067	0.0621	0.0037	0.1026	0.1244	0.027	0.0053	0.0939	0.0211	0.0063	0.0062	0.0052	0.0044	0.0374	0.0267	0.0354	0.0625	0.0286	0.0734	0.0046
19	rs17750642	17927562	0.9	0.565600701999265	1.04	0.0327749489679439	1.13719073962272	0.488327532078867	0.0247	0.02	0.0283	0.0065	0.1719	0.0051	0.0067	0.0621	0.0036	0.1026	0.1244	0.027	0.0053	0.094	0.0211	0.0063	0.0062	0.0052	0.0044	0.0374	0.0267	0.0354	0.0625	0.0285	0.0734	0.0046
19	rs2382987	17934018	0.91	0.517562282080777	1.04	0.0327749489679439	1.47829176269026	0.611592099878833	0.0245	0.0207	0.029	0.0065	0.172	0.0054	0.007	0.0616	0.0041	0.1023	0.1218	0.0273	0.0061	0.0931	0.0212	0.0066	0.0066	0.0061	0.0048	0.0371	0.0263	0.0355	0.0609	0.0286	0.0734	0.0051
19	rs118101939	17936233	0.92	0.472297109457422	1.04	0.0327749489679439	1.99382087469854	0.760392387117054	0.0241	0.0213	0.0296	0.0067	0.1718	0.0055	0.0071	0.0603	0.0047	0.1028	0.12	0.0276	0.0068	0.0914	0.0214	0.007	0.0069	0.0069	0.0051	0.0369	0.0264	0.0356	0.0591	0.0289	0.074	0.0056
19	rs73014967	17936259	0.92	0.472297109457422	1.04	0.0327749489679439	2.01738070929813	0.759182303698702	0.0241	0.0213	0.0296	0.0067	0.1718	0.0055	0.0071	0.0603	0.0047	0.1028	0.12	0.0276	0.0068	0.0913	0.0214	0.007	0.0069	0.0069	0.0051	0.0369	0.0264	0.0356	0.0591	0.0289	0.074	0.0056
19	Affx-15631990	17937758	0.92	0.472297109457422	1.04	0.0327749489679439	2.54786224621204	0.862693690916648	0.0235	0.0219	0.0298	0.0067	0.1712	0.0055	0.0072	0.0596	0.0052	0.1031	0.1193	0.0276	0.0071	0.0905	0.0215	0.0071	0.007	0.0074	0.0053	0.037	0.0266	0.0358	0.0585	0.029	0.0741	0.0059
19	rs28532404	17938452	0.93	0.429746626914861	1.04	0.0327749489679439	2.641640277005	0.902813133087297	0.0233	0.0221	0.0299	0.0067	0.1712	0.0056	0.0073	0.0597	0.0053	0.1034	0.119	0.0276	0.0071	0.0902	0.0215	0.0071	0.0071	0.0076	0.0053	0.037	0.0267	0.036	0.058	0.0288	0.0739	0.0059
19	rs28447241	17938492	0.93	0.429746626914861	1.04	0.0327749489679439	2.64516040610273	0.893257120147025	0.0232	0.0221	0.03	0.0067	0.1711	0.0056	0.0073	0.0598	0.0053	0.1035	0.1191	0.0276	0.0071	0.0902	0.0215	0.0072	0.0071	0.0076	0.0053	0.0369	0.0267	0.0361	0.0579	0.0288	0.0739	0.0059
19	rs10419991	17938891	0.93	0.429746626914861	1.04	0.0327749489679439	2.5686517734454	0.880287935695132	0.0232	0.0222	0.03	0.0067	0.1705	0.0056	0.0078	0.0598	0.0053	0.1037	0.119	0.0277	0.0071	0.0901	0.0216	0.0072	0.0071	0.0076	0.0053	0.0371	0.0267	0.0361	0.0578	0.0287	0.074	0.0057
19	rs72532345	17946870	0.95	0.352537935866182	1.04	0.0327749489679439	2.11819003697304	0.849197710718333	0.0229	0.0231	0.0298	0.0061	0.1738	0.0054	0.0076	0.0601	0.0051	0.1041	0.1169	0.0271	0.0072	0.091	0.021	0.0068	0.0072	0.0076	0.0049	0.0366	0.0264	0.0359	0.0571	0.0275	0.0766	0.0055
19	rs3212760	17947546	0.95	0.352537935866182	1.04	0.0327749489679439	2.0740966223488	0.848268578235953	0.0229	0.0232	0.0297	0.006	0.1741	0.0054	0.0076	0.0601	0.005	0.1042	0.1166	0.0271	0.0072	0.0911	0.0209	0.0067	0.0072	0.0076	0.0049	0.0366	0.0264	0.036	0.0571	0.0274	0.0768	0.0054
19	rs3213407	17952064	0.96	0.3177447436144	1.04	0.0327749489679439	1.69835748731702	0.649881384989411	0.0224	0.0239	0.0294	0.0058	0.1767	0.0052	0.0076	0.0604	0.0047	0.1042	0.1162	0.0267	0.0072	0.0924	0.0205	0.0063	0.0072	0.0072	0.0044	0.0358	0.0255	0.0359	0.0568	0.0268	0.0789	0.0051
19	rs867174	17952930	0.96	0.3177447436144	1.04	0.0327749489679439	1.67333503508277	0.664671409777477	0.0222	0.0241	0.0294	0.0057	0.1771	0.0051	0.0076	0.0604	0.0047	0.1041	0.1161	0.0266	0.0072	0.0927	0.0204	0.0062	0.0072	0.0072	0.0043	0.0356	0.0253	0.036	0.0568	0.0267	0.0792	0.0051
19	rs3212711	17955021	0.96	0.3177447436144	1.03	0.0399082203678001	1.49891620643337	0.632990417751089	0.0221	0.0242	0.0295	0.0056	0.1778	0.0051	0.0077	0.0606	0.0046	0.1042	0.1161	0.0266	0.0071	0.0931	0.0204	0.0062	0.0073	0.007	0.0043	0.0354	0.0251	0.0359	0.0567	0.0266	0.0795	0.005
19	rs2110586	17957309	0.96	0.3177447436144	1.02	0.0482398620390144	1.42403853874353	0.594513888478932	0.0222	0.0243	0.0295	0.0056	0.1779	0.0051	0.0077	0.0607	0.0046	0.1037	0.116	0.0266	0.0071	0.0935	0.0204	0.0062	0.0072	0.0069	0.0042	0.0354	0.025	0.0359	0.0568	0.0265	0.0796	0.0049
19	rs117462032	17958446	0.96	0.3177447436144	1.02	0.0482398620390144	1.45260932293437	0.606557173197669	0.0221	0.0243	0.0296	0.0056	0.1781	0.0051	0.0077	0.0607	0.0046	0.1036	0.1161	0.0266	0.007	0.0929	0.0204	0.0063	0.0072	0.007	0.0042	0.0354	0.025	0.036	0.0568	0.0265	0.08	0.0049
19	rs73020679	17959709	0.96	0.3177447436144	1.02	0.0482398620390144	1.41449620255585	0.596373958321356	0.0221	0.0243	0.0296	0.0056	0.1781	0.0051	0.0077	0.0607	0.0046	0.1034	0.1161	0.0267	0.007	0.0931	0.0204	0.0063	0.0072	0.007	0.0042	0.0354	0.025	0.036	0.0568	0.0265	0.08	0.0049
19	rs114826387	17960993	0.96	0.3177447436144	1.02	0.0482398620390144	1.3873780365139	0.585804508730541	0.0222	0.0243	0.0296	0.0056	0.1781	0.0051	0.0077	0.0607	0.0045	0.1033	0.1161	0.0267	0.007	0.0933	0.0204	0.0063	0.0072	0.007	0.0042	0.0354	0.0249	0.036	0.0568	0.0265	0.08	0.0049
19	rs10402563	17964955	0.96	0.3177447436144	1.02	0.0482398620390144	1.29996962854824	0.527120038964422	0.022	0.0243	0.0297	0.0056	0.1781	0.0051	0.0077	0.0607	0.0045	0.103	0.116	0.0267	0.007	0.0937	0.0204	0.0063	0.0073	0.0069	0.0042	0.0353	0.0249	0.036	0.0568	0.0265	0.0801	0.0048
19	rs76086839	17964968	0.96	0.3177447436144	1.02	0.0482398620390144	1.29597431387124	0.52503786196369	0.022	0.0243	0.0297	0.0056	0.1781	0.0051	0.0077	0.0607	0.0045	0.103	0.116	0.0267	0.007	0.0937	0.0204	0.0063	0.0073	0.0069	0.0042	0.0354	0.0249	0.036	0.0568	0.0265	0.0801	0.0048
19	rs17523547	17970394	0.96	0.3177447436144	1.02	0.0482398620390144	1.27370621994679	0.522819150413665	0.022	0.0243	0.0297	0.0056	0.1781	0.0051	0.0077	0.0607	0.0045	0.1029	0.116	0.0267	0.007	0.094	0.0204	0.0063	0.0073	0.0069	0.0042	0.0353	0.0249	0.036	0.0568	0.0265	0.0801	0.0048
19	rs73020694	17971425	0.96	0.3177447436144	1.01	0.0578993944755651	1.26993060637321	0.521987741328566	0.022	0.0243	0.0297	0.0056	0.1781	0.0051	0.0077	0.0607	0.0045	0.1029	0.1159	0.0267	0.007	0.0941	0.0203	0.0063	0.0073	0.0069	0.0042	0.0353	0.0249	0.036	0.0568	0.0265	0.0801	0.0048
19	rs118133504	17983059	0.96	0.3177447436144	1.01	0.0578993944755651	1.24755470440282	0.523096360519888	0.0219	0.0243	0.0297	0.0056	0.1781	0.0051	0.0077	0.0606	0.0044	0.1028	0.1159	0.0268	0.007	0.0942	0.0203	0.0063	0.0073	0.0069	0.0042	0.0352	0.0249	0.0359	0.0568	0.0265	0.0802	0.0048
19	rs78902574	17988089	0.96	0.3177447436144	1.01	0.0578993944755651	1.06748271071504	0.455253700473073	0.0218	0.0244	0.0299	0.0056	0.1791	0.0053	0.0079	0.0599	0.0043	0.1026	0.1151	0.027	0.0066	0.0954	0.0202	0.0066	0.0076	0.0067	0.004	0.0345	0.0249	0.0357	0.0566	0.0266	0.0808	0.0045
19	rs11672428	17992385	0.96	0.3177447436144	1.01	0.0578993944755651	1.01729682612469	0.415474777347755	0.0217	0.0244	0.0299	0.0056	0.1794	0.0054	0.008	0.06	0.0042	0.1026	0.1148	0.0271	0.0065	0.0959	0.0202	0.0067	0.0076	0.0067	0.004	0.034	0.0249	0.0356	0.0565	0.0264	0.081	0.0045
19	rs73022605	17997481	0.96	0.3177447436144	1.01	0.0578993944755651	0.981347031798541	0.410653169499924	0.0217	0.0244	0.0299	0.0056	0.1794	0.0054	0.008	0.06	0.0042	0.1026	0.1147	0.0271	0.0064	0.0962	0.0202	0.0067	0.0077	0.0066	0.0038	0.0339	0.025	0.0356	0.0565	0.0264	0.0812	0.0044
19	rs45602038	17999239	0.96	0.3177447436144	1.01	0.0578993944755651	0.975477739867688	0.424113247561946	0.0217	0.0244	0.0299	0.0056	0.1794	0.0054	0.008	0.06	0.0041	0.1026	0.1146	0.027	0.0064	0.0963	0.0202	0.0067	0.0077	0.0066	0.0038	0.0339	0.025	0.0355	0.0564	0.0264	0.0812	0.0044
19	rs73022606	18002383	0.96	0.3177447436144	1.01	0.0578993944755651	0.957703927321384	0.440604161254861	0.0217	0.0244	0.03	0.0056	0.1794	0.0055	0.008	0.0601	0.0041	0.1026	0.1145	0.027	0.0064	0.0964	0.0201	0.0067	0.0077	0.0066	0.0038	0.0338	0.025	0.0355	0.0564	0.0264	0.0813	0.0044
19	rs10426788	18007077	0.96	0.3177447436144	1.01	0.0578993944755651	0.919244705264568	0.399505879599629	0.0217	0.0245	0.0299	0.0056	0.1795	0.0055	0.008	0.0602	0.0041	0.1026	0.1143	0.027	0.0063	0.0967	0.0201	0.0068	0.0078	0.0065	0.0037	0.0337	0.0249	0.0354	0.0564	0.0263	0.0814	0.0044
19	rs73022611	18013787	0.97	0.285396128624663	1	0.069019173236101	0.759855191359066	0.304193935517477	0.0215	0.0245	0.0299	0.0058	0.1798	0.0058	0.0081	0.0605	0.0039	0.1023	0.1144	0.0267	0.0061	0.0975	0.0199	0.007	0.008	0.0064	0.0035	0.0335	0.0248	0.0351	0.0563	0.0261	0.0818	0.0042
19	rs11086082	18024271	0.97	0.285396128624663	1	0.069019173236101	0.512854123069391	0.196243503868553	0.0212	0.0246	0.0298	0.006	0.1813	0.0064	0.0082	0.0608	0.0035	0.1018	0.1146	0.0262	0.0054	0.0991	0.0194	0.0075	0.0086	0.0061	0.0031	0.033	0.0248	0.0343	0.0562	0.0256	0.0822	0.0038
19	rs79347534	18040729	0.97	0.285396128624663	1	0.069019173236101	0.371087376804494	0.112654380909882	0.0205	0.0249	0.0293	0.0062	0.1847	0.0071	0.0084	0.0619	0.0029	0.0991	0.1166	0.0256	0.0044	0.1016	0.0181	0.0079	0.0091	0.0058	0.0026	0.0326	0.0249	0.0332	0.0554	0.0249	0.0827	0.0032
19	rs12981688	18041309	0.97	0.285396128624663	1	0.069019173236101	0.362113500784056	0.104191205313512	0.0205	0.0249	0.0293	0.0062	0.1848	0.0071	0.0084	0.0619	0.0029	0.0991	0.1167	0.0256	0.0044	0.1016	0.0181	0.0079	0.0091	0.0058	0.0026	0.0326	0.0249	0.0332	0.0554	0.0249	0.0828	0.0032
19	rs35968162	18042786	0.97	0.285396128624663	0.97	0.112481740502774	0.342987250826669	0.0928891291361596	0.0205	0.025	0.0293	0.0062	0.1848	0.0072	0.0084	0.0619	0.0029	0.099	0.1168	0.0255	0.0043	0.1017	0.0182	0.0079	0.0091	0.0058	0.0026	0.0326	0.0248	0.0332	0.0554	0.0249	0.0829	0.0032
19	rs11880147	18042945	0.97	0.285396128624663	0.97	0.112481740502774	0.338717464130603	0.0908466920878404	0.0205	0.025	0.0293	0.0063	0.1848	0.0072	0.0084	0.0619	0.0029	0.099	0.1168	0.0255	0.0043	0.1017	0.0182	0.0079	0.0091	0.0058	0.0025	0.0326	0.0248	0.0332	0.0554	0.0248	0.0829	0.0032
19	rs1433127	18044600	0.97	0.285396128624663	0.97	0.112481740502774	0.285279886505824	0.0932839656326749	0.0201	0.0251	0.0293	0.0064	0.1842	0.0072	0.0085	0.0624	0.0027	0.099	0.1168	0.0254	0.0042	0.1024	0.0181	0.0079	0.0091	0.0056	0.0025	0.0326	0.0248	0.0331	0.0555	0.0246	0.0834	0.0031
19	rs4808722	18047283	0.97	0.285396128624663	0.96	0.130782650589638	0.328675293363928	0.0413260075238987	0.0184	0.0255	0.029	0.0061	0.1858	0.0073	0.0086	0.0651	0.0019	0.0987	0.1168	0.0257	0.0038	0.1038	0.0174	0.0078	0.0092	0.0052	0.0022	0.0328	0.0238	0.0325	0.0556	0.0233	0.0853	0.0027
19	rs12151269	18047521	0.97	0.285396128624663	0.96	0.130782650589638	0.326787631055867	0.0393315022812754	0.0184	0.0255	0.029	0.0061	0.1858	0.0073	0.0086	0.0651	0.0018	0.0988	0.1168	0.0257	0.0038	0.1038	0.0174	0.0078	0.0092	0.0052	0.0022	0.0328	0.0238	0.0326	0.0556	0.0233	0.0853	0.0026
19	rs12985769	18050292	0.97	0.285396128624663	0.96	0.130782650589638	0.310352246838894	0.0315563357147511	0.0182	0.0256	0.0289	0.0061	0.1857	0.0073	0.0087	0.0653	0.0018	0.0989	0.1169	0.0257	0.0037	0.1042	0.0174	0.0077	0.0092	0.005	0.0021	0.0329	0.0237	0.0325	0.0556	0.0232	0.0854	0.0025
19	rs77033562	18052388	0.97	0.285396128624663	0.96	0.130782650589638	0.302228561565258	0.0291245998673165	0.018	0.0256	0.0289	0.006	0.1855	0.0073	0.0087	0.0655	0.0017	0.0988	0.1173	0.0257	0.0036	0.1046	0.0173	0.0077	0.0091	0.005	0.0021	0.0331	0.0238	0.0324	0.0556	0.0232	0.0853	0.0025
19	rs117879496	18056018	0.98	0.255415240389183	0.96	0.130782650589638	0.287322359111965	0.0239673541978909	0.0177	0.0257	0.0287	0.006	0.1855	0.0073	0.0086	0.0659	0.0016	0.099	0.1176	0.0256	0.0035	0.1051	0.0171	0.0077	0.0091	0.0048	0.002	0.0333	0.0238	0.0323	0.0555	0.0232	0.0853	0.0024
19	rs8102700	18056669	0.98	0.255415240389183	0.95	0.15120882267165	0.285659290940731	0.0213412895040986	0.0177	0.0257	0.0287	0.0059	0.1855	0.0073	0.0086	0.066	0.0016	0.099	0.1177	0.0256	0.0034	0.1052	0.0171	0.0076	0.0091	0.0047	0.002	0.0333	0.0238	0.0323	0.0555	0.0231	0.0853	0.0024
19	rs11666868	18074997	0.98	0.255415240389183	0.95	0.15120882267165	0.264419728058715	0.0105784919877898	0.0168	0.0258	0.0284	0.0056	0.1856	0.0072	0.0086	0.0671	0.0013	0.0995	0.1186	0.0253	0.0029	0.107	0.0168	0.0076	0.0089	0.004	0.0017	0.0339	0.0239	0.0321	0.0554	0.0231	0.0849	0.002
19	rs77850663	18080448	0.98	0.255415240389183	0.95	0.15120882267165	0.260883089619095	0.0094493333285935	0.0167	0.0258	0.0284	0.0056	0.1855	0.0071	0.0086	0.0673	0.0013	0.0996	0.1188	0.0253	0.0029	0.1072	0.0167	0.0075	0.0089	0.0039	0.0017	0.0339	0.0239	0.0321	0.0554	0.0231	0.085	0.002
19	rs4808727	18083619	0.98	0.255415240389183	0.95	0.15120882267165	0.262557500560765	0.0086716370030195	0.0167	0.0258	0.0285	0.0056	0.1855	0.0071	0.0086	0.0674	0.0013	0.0996	0.1188	0.0253	0.0029	0.1073	0.0166	0.0075	0.0089	0.0039	0.0017	0.0339	0.0239	0.0322	0.0554	0.0231	0.0849	0.0019
19	rs79832511	18091447	0.98	0.255415240389183	0.95	0.15120882267165	0.279574342182447	0.00729159452439102	0.0165	0.0259	0.0285	0.0055	0.1855	0.0071	0.0085	0.0675	0.0012	0.0997	0.119	0.0254	0.0028	0.1076	0.0165	0.0075	0.0088	0.0038	0.0017	0.0339	0.0239	0.0322	0.0555	0.0231	0.0848	0.0019
19	rs2278993	18096073	0.98	0.255415240389183	0.95	0.15120882267165	0.283954097549966	0.00461867553911207	0.0164	0.026	0.0285	0.0055	0.1857	0.007	0.0085	0.0675	0.0012	0.0998	0.1191	0.0255	0.0027	0.1078	0.0164	0.0074	0.0088	0.0037	0.0017	0.0339	0.0239	0.0323	0.0556	0.0231	0.0847	0.0019
19	rs2045388	18101830	0.98	0.255415240389183	0.95	0.15120882267165	0.29470116665358	0.00349879260604028	0.0163	0.026	0.0285	0.0054	0.186	0.007	0.0084	0.0675	0.0011	0.1	0.1193	0.0256	0.0026	0.108	0.0163	0.0073	0.0087	0.0036	0.0016	0.0338	0.0239	0.0324	0.0557	0.0231	0.0847	0.0018
19	rs11672289	18107992	0.98	0.255415240389183	0.94	0.173887076546345	0.334784886220867	0.00203308325303549	0.0158	0.0261	0.0283	0.0052	0.187	0.0068	0.0082	0.0676	0.001	0.1004	0.1198	0.026	0.0024	0.1084	0.016	0.007	0.0084	0.0034	0.0015	0.0335	0.0237	0.0321	0.0557	0.023	0.0853	0.0017
19	rs1108004	18113429	0.98	0.255415240389183	0.94	0.173887076546345	0.340068295968253	0.000719840729387122	0.0151	0.0259	0.028	0.005	0.1882	0.0066	0.008	0.0677	9e-04	0.1008	0.1204	0.0264	0.0023	0.1086	0.0161	0.0067	0.0083	0.0032	0.0014	0.0333	0.0236	0.0319	0.0556	0.023	0.0861	0.0016
19	rs4808737	18117646	0.98	0.255415240389183	0.94	0.173887076546345	0.371577120496086	0.000512356515424459	0.015	0.0259	0.0279	0.0049	0.1889	0.0065	0.008	0.068	8e-04	0.1007	0.1204	0.0265	0.0022	0.1085	0.0161	0.0066	0.0082	0.0031	0.0014	0.0333	0.0236	0.0319	0.0556	0.0228	0.0863	0.0016
19	rs2290641	18118869	0.98	0.255415240389183	0.94	0.173887076546345	0.378523042132583	0.000469327338919269	0.0149	0.0259	0.0279	0.0049	0.189	0.0065	0.008	0.0681	8e-04	0.1006	0.1203	0.0265	0.0022	0.1086	0.0161	0.0066	0.0082	0.0031	0.0014	0.0333	0.0236	0.0319	0.0556	0.0228	0.0864	0.0016
19	rs7259041	18123738	0.98	0.255415240389183	0.94	0.173887076546345	0.372830184454429	0.00041367698174977	0.0148	0.0259	0.0279	0.0048	0.1892	0.0065	0.0079	0.0682	8e-04	0.1007	0.1204	0.0265	0.0022	0.1085	0.0162	0.0065	0.0081	0.003	0.0014	0.0332	0.0236	0.0318	0.0555	0.0227	0.0866	0.0015
19	rs7255589	18123965	0.98	0.255415240389183	0.94	0.173887076546345	0.384813668434297	0.000448622785294595	0.0148	0.0259	0.0279	0.0048	0.1892	0.0065	0.0079	0.0682	8e-04	0.1007	0.1204	0.0266	0.0022	0.1085	0.0162	0.0065	0.0082	0.003	0.0014	0.0332	0.0236	0.0318	0.0555	0.0227	0.0866	0.0015
19	rs74868351	18128467	0.98	0.255415240389183	0.94	0.173887076546345	0.374795818902412	0.000262908218874312	0.0139	0.0257	0.0276	0.0045	0.1905	0.0063	0.0075	0.0686	7e-04	0.1014	0.121	0.0268	0.0019	0.1085	0.0165	0.0061	0.0078	0.0025	0.0013	0.0332	0.0239	0.0317	0.0554	0.0223	0.0881	0.0012
19	rs845347	18130500	0.98	0.255415240389183	0.94	0.173887076546345	0.388312617301102	0.000310180515425275	0.0137	0.0256	0.0274	0.0044	0.1912	0.0062	0.0073	0.0689	6e-04	0.1019	0.1212	0.0269	0.0017	0.1084	0.0164	0.0059	0.0077	0.0022	0.0012	0.0332	0.024	0.0316	0.0552	0.0221	0.0887	0.0012
19	rs380991	18134596	0.98	0.255415240389183	0.94	0.173887076546345	0.406844557427526	0.000326950825862494	0.0136	0.0255	0.0273	0.0043	0.1914	0.0061	0.0072	0.0688	6e-04	0.102	0.1214	0.0269	0.0017	0.1086	0.0163	0.0058	0.0076	0.0021	0.0012	0.0332	0.024	0.0315	0.0551	0.022	0.0893	0.0012
19	rs374614	18142682	0.98	0.255415240389183	0.94	0.173887076546345	0.382710947639678	0.00023388512840635	0.0135	0.0254	0.027	0.004	0.1919	0.006	0.0069	0.069	5e-04	0.1021	0.122	0.0271	0.0017	0.1088	0.0162	0.0056	0.0073	0.0022	0.0011	0.0334	0.0242	0.0311	0.0548	0.0219	0.0901	0.0011
19	rs429390	18148593	0.98	0.255415240389183	0.94	0.173887076546345	0.312189548417944	0.000604980974056733	0.0137	0.0247	0.0264	0.0034	0.193	0.0057	0.0062	0.069	7e-04	0.1032	0.1225	0.0275	0.0016	0.109	0.0161	0.0052	0.0066	0.002	9e-04	0.0339	0.0241	0.0302	0.0541	0.0217	0.0928	9e-04
19	rs419293	18150118	0.98	0.255415240389183	0.94	0.173887076546345	0.293207798357594	0.0004852092813091	0.0137	0.0246	0.0264	0.0034	0.193	0.0056	0.0062	0.0691	7e-04	0.1032	0.1224	0.0276	0.0016	0.1091	0.0161	0.0051	0.0065	0.002	9e-04	0.0339	0.0241	0.0301	0.0541	0.0217	0.0929	9e-04
19	rs718784	18158423	0.98	0.255415240389183	0.94	0.173887076546345	0.285422131529279	0.00119598699506011	0.0138	0.024	0.0261	0.0032	0.1934	0.0056	0.006	0.0691	7e-04	0.1039	0.1226	0.0276	0.0016	0.109	0.016	0.005	0.0062	0.0019	9e-04	0.034	0.024	0.0299	0.0538	0.0214	0.0943	9e-04
19	rs117464540	18159810	0.98	0.255415240389183	0.94	0.173887076546345	0.292726928844882	0.0012686578789754	0.0138	0.024	0.0261	0.0032	0.1935	0.0055	0.006	0.0692	7e-04	0.1041	0.1224	0.0276	0.0016	0.1091	0.0159	0.0049	0.0061	0.0019	9e-04	0.034	0.024	0.0298	0.0538	0.0214	0.0945	9e-04
19	rs55810749	18163177	0.98	0.255415240389183	0.94	0.173887076546345	0.294508246906809	0.00119598699506011	0.014	0.0237	0.0259	0.003	0.1939	0.0055	0.0059	0.0693	7e-04	0.1047	0.122	0.0277	0.0016	0.1095	0.0156	0.0048	0.0059	0.0019	9e-04	0.0339	0.0237	0.0297	0.0538	0.0214	0.0951	8e-04
19	rs35750250	18164546	0.98	0.255415240389183	0.94	0.173887076546345	0.289515959190638	0.0013247483387153	0.014	0.0236	0.0258	0.003	0.1939	0.0055	0.0059	0.0693	7e-04	0.1051	0.1221	0.0278	0.0017	0.1096	0.0155	0.0048	0.0057	0.0019	9e-04	0.034	0.0237	0.0296	0.0537	0.0214	0.0952	9e-04
19	rs404733	18169997	0.98	0.255415240389183	0.94	0.173887076546345	0.293448390857783	0.00215523711667559	0.0145	0.0231	0.0258	0.0027	0.1936	0.0052	0.0055	0.0697	7e-04	0.1068	0.1228	0.028	0.0017	0.1096	0.0149	0.0045	0.0052	0.0019	9e-04	0.0341	0.0239	0.0293	0.0533	0.0211	0.0952	9e-04
19	rs17885285	18171683	0.98	0.255415240389183	0.94	0.173887076546345	0.292438609075241	0.00190326293230781	0.0145	0.0231	0.0257	0.0027	0.1938	0.0051	0.0055	0.0697	7e-04	0.1068	0.1231	0.0279	0.0018	0.1096	0.0148	0.0045	0.0052	0.0019	0.001	0.0342	0.0238	0.0292	0.0535	0.0208	0.0953	9e-04
19	rs383483	18171886	0.98	0.255415240389183	0.94	0.173887076546345	0.283954097549966	0.00183445218690817	0.0145	0.0231	0.0257	0.0027	0.1938	0.0051	0.0056	0.0697	7e-04	0.1068	0.1232	0.0279	0.0018	0.1096	0.0147	0.0045	0.0051	0.0019	0.001	0.0342	0.0238	0.0291	0.0536	0.0207	0.0953	9e-04
19	rs17878533	18172841	0.98	0.255415240389183	0.94	0.173887076546345	0.284853379263353	0.00208147113529353	0.0145	0.0232	0.0257	0.0027	0.1937	0.0051	0.0055	0.0696	7e-04	0.1071	0.1231	0.0279	0.0018	0.1096	0.0147	0.0045	0.0051	0.0019	0.001	0.0342	0.0238	0.0291	0.0536	0.0207	0.0954	9e-04
19	rs372889	18173603	0.98	0.255415240389183	0.93	0.198940398764014	0.28305633959587	0.0020571983414784	0.0146	0.0232	0.0257	0.0027	0.1937	0.0051	0.0055	0.0697	7e-04	0.1071	0.1232	0.028	0.0018	0.1096	0.0146	0.0045	0.0051	0.0019	0.001	0.0342	0.0238	0.0291	0.0536	0.0207	0.0954	8e-04
19	rs401502	18180413	0.98	0.255415240389183	0.93	0.198940398764014	0.257462031237086	0.00247796409953082	0.0145	0.023	0.0258	0.0026	0.1937	0.005	0.0052	0.0696	9e-04	0.107	0.1234	0.0281	0.0018	0.1098	0.0143	0.0043	0.005	0.0019	0.001	0.0343	0.0241	0.0289	0.0536	0.0204	0.0961	8e-04
19	rs375947	18180451	0.98	0.255415240389183	0.93	0.198940398764014	0.258854493725841	0.00251836436926617	0.0145	0.023	0.0258	0.0026	0.1937	0.005	0.0052	0.0696	9e-04	0.107	0.1234	0.0281	0.0018	0.1098	0.0143	0.0043	0.005	0.0019	0.001	0.0343	0.0241	0.0289	0.0536	0.0204	0.0961	8e-04
19	rs365179	18181278	0.98	0.255415240389183	0.93	0.198940398764014	0.262693518785216	0.00251836436926617	0.0145	0.023	0.0258	0.0026	0.1937	0.0049	0.0052	0.0698	9e-04	0.1071	0.1234	0.0281	0.0018	0.1098	0.0143	0.0043	0.005	0.0019	0.001	0.0343	0.0241	0.029	0.0535	0.0204	0.096	8e-04
19	rs17878896	18183818	0.98	0.255415240389183	0.93	0.198940398764014	0.254956991438765	0.00247796409953082	0.0145	0.023	0.0258	0.0027	0.1936	0.0049	0.0051	0.0698	9e-04	0.1071	0.1234	0.0282	0.0018	0.1098	0.0143	0.0042	0.005	0.0019	0.001	0.0343	0.0241	0.029	0.0535	0.0204	0.096	8e-04
19	rs3761041	18183917	0.98	0.255415240389183	0.92	0.226487429171296	0.257013722815102	0.00249139089672747	0.0145	0.023	0.0258	0.0027	0.1936	0.0049	0.0051	0.0698	9e-04	0.1071	0.1234	0.0282	0.0018	0.1098	0.0143	0.0042	0.005	0.0019	0.001	0.0343	0.0241	0.029	0.0535	0.0204	0.096	8e-04
19	rs11575934	18186618	0.98	0.255415240389183	0.92	0.226487429171296	0.246250905481147	0.00239824158174688	0.0145	0.023	0.0258	0.0028	0.1935	0.0049	0.0051	0.0698	9e-04	0.1071	0.1233	0.0282	0.0018	0.1099	0.0142	0.0042	0.005	0.0019	0.001	0.0344	0.0241	0.029	0.0535	0.0204	0.0959	8e-04
19	rs11575926	18188408	0.98	0.255415240389183	0.9	0.289513196358555	0.246075848609991	0.00239824158174688	0.0145	0.023	0.0258	0.0028	0.1934	0.0049	0.0051	0.0698	9e-04	0.1071	0.1234	0.0282	0.0018	0.1099	0.0142	0.0042	0.005	0.0019	0.001	0.0344	0.0242	0.029	0.0535	0.0204	0.0959	8e-04
19	rs62121149	18194511	0.98	0.255415240389183	0.9	0.289513196358555	0.258539709041249	0.00306136355636739	0.0145	0.0228	0.0256	0.0027	0.1929	0.0047	0.0051	0.0698	9e-04	0.1076	0.1242	0.0284	0.0019	0.1106	0.0137	0.0041	0.0048	0.002	0.0011	0.0343	0.0247	0.0289	0.0531	0.0201	0.0958	8e-04
19	rs436857	18197635	0.98	0.255415240389183	0.9	0.289513196358555	0.256700160366659	0.00312190744713303	0.0146	0.0228	0.0256	0.0027	0.1928	0.0047	0.0051	0.0698	9e-04	0.1077	0.1243	0.0284	0.0019	0.1106	0.0137	0.0041	0.0048	0.002	0.0011	0.0343	0.0248	0.0289	0.0531	0.0201	0.0958	8e-04
19	rs374326	18201266	0.98	0.255415240389183	0.89	0.325204496311925	0.253531540869502	0.00428675773911891	0.0145	0.0228	0.0256	0.0027	0.1927	0.0047	0.005	0.0698	9e-04	0.1077	0.1244	0.0284	0.0019	0.1107	0.0136	0.0041	0.0048	0.002	0.0011	0.0343	0.0249	0.0289	0.0531	0.0201	0.0958	8e-04
19	rs7250425	18201757	0.98	0.255415240389183	0.89	0.325204496311925	0.253887494222109	0.00435936825361986	0.0145	0.0228	0.0256	0.0027	0.1927	0.0047	0.005	0.0698	9e-04	0.1077	0.1244	0.0284	0.0019	0.1107	0.0136	0.0041	0.0048	0.002	0.0011	0.0343	0.0249	0.0289	0.0531	0.0201	0.0959	8e-04
19	rs412133	18205384	0.97	0.285396128624663	0.89	0.325204496311925	0.250207754430416	0.00538351976699327	0.0145	0.0227	0.0254	0.0027	0.1925	0.0046	0.005	0.0696	9e-04	0.1078	0.1245	0.0285	0.002	0.1107	0.0137	0.0041	0.0048	0.002	0.0012	0.0344	0.025	0.0289	0.0531	0.0202	0.0958	8e-04
19	rs11086089	18214031	0.97	0.285396128624663	0.89	0.325204496311925	0.279808883335254	0.00530219273964151	0.0145	0.0227	0.0246	0.0026	0.1922	0.0045	0.0049	0.0689	7e-04	0.1086	0.1252	0.0288	0.0022	0.1114	0.0132	0.0039	0.0046	0.0019	0.0011	0.0345	0.0252	0.0291	0.0529	0.0201	0.096	8e-04
19	rs273506	18221647	0.97	0.285396128624663	0.89	0.325204496311925	0.28927709251255	0.00563145644604558	0.0145	0.0226	0.0246	0.0026	0.192	0.0045	0.0049	0.0687	6e-04	0.1088	0.1252	0.0289	0.0023	0.1116	0.0132	0.0039	0.0046	0.0019	0.0011	0.0345	0.0254	0.0292	0.0529	0.0201	0.096	8e-04
19	rs11666281	18234588	0.97	0.285396128624663	0.89	0.325204496311925	0.305759430319584	0.00571542089680884	0.0146	0.0226	0.0245	0.0026	0.1918	0.0044	0.0049	0.0686	6e-04	0.1087	0.1252	0.0293	0.0023	0.1116	0.013	0.0038	0.0046	0.0019	0.0011	0.0345	0.0255	0.029	0.0529	0.0201	0.0961	8e-04
19	rs56022120	18234789	0.97	0.285396128624663	0.89	0.325204496311925	0.306153089085424	0.00571542089680884	0.0146	0.0226	0.0245	0.0026	0.1918	0.0044	0.0049	0.0686	6e-04	0.1087	0.1252	0.0293	0.0023	0.1117	0.013	0.0038	0.0046	0.0019	0.0011	0.0345	0.0255	0.029	0.0529	0.0201	0.0961	8e-04
19	rs273493	18240127	0.97	0.285396128624663	0.89	0.325204496311925	0.307089102065383	0.00612326069294851	0.0146	0.0226	0.0245	0.0026	0.1918	0.0044	0.005	0.0685	6e-04	0.1087	0.1252	0.0294	0.0023	0.1117	0.013	0.0038	0.0045	0.0019	0.0011	0.0346	0.0255	0.029	0.0529	0.0201	0.0961	8e-04
19	rs79430272	18243552	0.97	0.285396128624663	0.89	0.325204496311925	0.310947501928608	0.00656864855150131	0.0146	0.0227	0.0246	0.0025	0.1918	0.0044	0.005	0.0683	6e-04	0.1087	0.1252	0.0294	0.0022	0.112	0.013	0.0038	0.0045	0.0019	0.0011	0.0346	0.0255	0.029	0.0529	0.0201	0.096	8e-04
19	rs885683	18244690	0.97	0.285396128624663	0.89	0.325204496311925	0.311493680828601	0.00686699612519373	0.0146	0.0227	0.0246	0.0025	0.1919	0.0044	0.005	0.0683	6e-04	0.1087	0.1252	0.0294	0.0022	0.112	0.013	0.0038	0.0045	0.0019	0.0011	0.0347	0.0255	0.029	0.0528	0.0201	0.096	8e-04
19	rs12983325	18245807	0.97	0.285396128624663	0.89	0.325204496311925	0.311841512322641	0.00684379892176991	0.0146	0.0227	0.0246	0.0025	0.1919	0.0044	0.005	0.0682	6e-04	0.1087	0.1253	0.0294	0.0022	0.1121	0.013	0.0038	0.0045	0.0019	0.0011	0.0347	0.0255	0.029	0.0529	0.02	0.096	8e-04
19	rs541225	18248146	0.97	0.285396128624663	0.89	0.325204496311925	0.314631527475564	0.00703053085747853	0.0146	0.0225	0.0246	0.0026	0.1919	0.0044	0.005	0.0682	6e-04	0.1087	0.1254	0.0294	0.0022	0.112	0.013	0.0039	0.0045	0.0019	0.0011	0.0347	0.0256	0.029	0.0529	0.0201	0.096	8e-04
19	rs8108738	18255359	0.97	0.285396128624663	0.88	0.363814363818289	0.316031440812883	0.00691351421345186	0.0146	0.0222	0.0246	0.0026	0.192	0.0044	0.005	0.0681	6e-04	0.1087	0.1254	0.0294	0.0022	0.1119	0.0129	0.0039	0.0045	0.0018	0.0011	0.0347	0.0256	0.0289	0.053	0.0201	0.096	8e-04
19	rs273276	18264940	0.97	0.285396128624663	0.87	0.405435896572436	0.319797303754693	0.00650078875913934	0.0146	0.0222	0.0246	0.0026	0.192	0.0044	0.005	0.068	6e-04	0.1087	0.1254	0.0294	0.0023	0.112	0.0129	0.0039	0.0045	0.0018	0.0011	0.0347	0.0256	0.0289	0.053	0.02	0.0962	8e-04
19	rs4808755	18276856	0.97	0.285396128624663	0.87	0.405435896572436	0.311394337985614	0.00650078875913934	0.0146	0.0222	0.0246	0.0026	0.1919	0.0044	0.005	0.068	6e-04	0.1086	0.1252	0.0294	0.0023	0.1122	0.0129	0.0039	0.0044	0.0019	0.0011	0.0346	0.0257	0.0288	0.0531	0.0201	0.0964	8e-04
19	rs11554159	18285944	0.96	0.3177447436144	0.87	0.405435896572436	0.303991281633881	0.00830854975453999	0.0145	0.0219	0.0245	0.0026	0.1916	0.0044	0.0049	0.0679	6e-04	0.1085	0.1251	0.0296	0.0024	0.1127	0.0127	0.0039	0.0043	0.0019	0.0011	0.0346	0.0258	0.0288	0.0532	0.0201	0.0971	8e-04
19	rs874628	18304700	0.96	0.3177447436144	0.87	0.405435896572436	0.316231695251907	0.0104337750864536	0.0146	0.0217	0.0244	0.0025	0.1917	0.0042	0.0046	0.0679	5e-04	0.1088	0.1249	0.0298	0.0024	0.1124	0.0127	0.0037	0.0041	0.0019	0.001	0.0347	0.0259	0.0288	0.0533	0.0201	0.0978	8e-04
19	rs11552160	18307224	0.96	0.3177447436144	0.87	0.405435896572436	0.314032565491647	0.0108709810997111	0.0146	0.0217	0.0244	0.0025	0.1917	0.0042	0.0046	0.0677	5e-04	0.1089	0.1248	0.0298	0.0024	0.1125	0.0127	0.0037	0.004	0.0019	0.001	0.0348	0.026	0.0288	0.0533	0.0201	0.0978	8e-04
19	rs117329793	18309068	0.96	0.3177447436144	0.85	0.498060230126391	0.305759430319584	0.0117115800005515	0.0148	0.0216	0.0244	0.0025	0.1918	0.0042	0.0045	0.0675	5e-04	0.1089	0.1249	0.0298	0.0024	0.1126	0.0127	0.0037	0.0038	0.0019	0.001	0.0348	0.0261	0.0288	0.0533	0.02	0.0979	8e-04
19	rs2271882	18309365	0.96	0.3177447436144	0.85	0.498060230126391	0.299400051786889	0.0119575926283829	0.0148	0.0216	0.0244	0.0025	0.1918	0.0042	0.0045	0.0675	5e-04	0.1089	0.1249	0.0298	0.0024	0.1126	0.0127	0.0037	0.0038	0.0019	0.001	0.0348	0.0261	0.0288	0.0533	0.02	0.0979	8e-04
19	rs16995485	18310678	0.96	0.3177447436144	0.85	0.498060230126391	0.30423653329872	0.0119266993199836	0.0148	0.0216	0.0244	0.0025	0.1919	0.0042	0.0045	0.0674	5e-04	0.1089	0.1248	0.0298	0.0024	0.1126	0.0127	0.0037	0.0038	0.0019	0.001	0.0348	0.0261	0.0288	0.0533	0.02	0.0979	8e-04
19	rs1046565	18311199	0.96	0.3177447436144	0.85	0.498060230126391	0.307878494945261	0.0119885264120081	0.0148	0.0216	0.0245	0.0025	0.1919	0.0042	0.0045	0.0673	5e-04	0.109	0.1248	0.0298	0.0024	0.1126	0.0126	0.0037	0.0038	0.0019	0.001	0.0348	0.0261	0.0288	0.0532	0.02	0.098	8e-04
19	rs73001430	18314266	0.96	0.3177447436144	0.85	0.498060230126391	0.318036985514655	0.0123000889687837	0.0149	0.0215	0.0245	0.0025	0.1922	0.0041	0.0045	0.0673	5e-04	0.1089	0.1248	0.0298	0.0024	0.1124	0.0126	0.0037	0.0037	0.0018	0.001	0.0347	0.0263	0.0286	0.0535	0.0201	0.0982	8e-04
19	rs12611244	18322095	0.96	0.3177447436144	0.84	0.549223467132668	0.320654155242708	0.0127430628640158	0.0149	0.0215	0.0244	0.0025	0.1923	0.0041	0.0044	0.0673	5e-04	0.1089	0.1248	0.0297	0.0025	0.1123	0.0126	0.0037	0.0037	0.0018	0.001	0.0347	0.0264	0.0285	0.0536	0.0201	0.0983	8e-04
19	rs7245576	18326191	0.96	0.3177447436144	0.84	0.549223467132668	0.328981935756415	0.0138517107630703	0.0149	0.0213	0.0244	0.0025	0.1925	0.0041	0.0044	0.0673	5e-04	0.1089	0.1249	0.0297	0.0025	0.1124	0.0126	0.0036	0.0036	0.0017	0.001	0.0347	0.0265	0.0285	0.0536	0.0201	0.0984	7e-04
19	rs4808762	18326222	0.96	0.3177447436144	0.84	0.549223467132668	0.329033057332455	0.0138517107630703	0.0149	0.0213	0.0244	0.0025	0.1925	0.0041	0.0044	0.0673	5e-04	0.1089	0.1249	0.0297	0.0025	0.1124	0.0126	0.0036	0.0036	0.0017	0.001	0.0347	0.0265	0.0285	0.0536	0.0201	0.0984	7e-04
19	rs1042050	18329240	0.96	0.3177447436144	0.84	0.549223467132668	0.336955202885729	0.0144234210990915	0.0149	0.0213	0.0244	0.0025	0.1926	0.0041	0.0044	0.0673	5e-04	0.1089	0.1249	0.0297	0.0025	0.1124	0.0126	0.0036	0.0036	0.0017	0.001	0.0346	0.0265	0.0286	0.0536	0.0201	0.0985	7e-04
19	rs2229228	18329784	0.96	0.3177447436144	0.84	0.549223467132668	0.338925102807664	0.0143555612767348	0.0149	0.0213	0.0244	0.0025	0.1925	0.0041	0.0044	0.0673	5e-04	0.1089	0.1249	0.0297	0.0025	0.1124	0.0126	0.0037	0.0036	0.0017	0.001	0.0346	0.0265	0.0286	0.0536	0.0201	0.0985	7e-04
19	rs74862206	18354612	0.96	0.3177447436144	0.84	0.549223467132668	0.365991986298315	0.0164243360744182	0.0151	0.0206	0.0245	0.0027	0.1927	0.0042	0.0044	0.0667	5e-04	0.1092	0.1245	0.0294	0.0025	0.1124	0.0127	0.0039	0.0037	0.0016	0.0011	0.0347	0.0269	0.029	0.0533	0.0203	0.098	6e-04
19	rs11672986	18356348	0.96	0.3177447436144	0.84	0.549223467132668	0.359593134172382	0.0161716706283746	0.0151	0.0206	0.0245	0.0027	0.1928	0.0042	0.0044	0.0667	5e-04	0.1092	0.1245	0.0294	0.0025	0.1124	0.0127	0.0039	0.0037	0.0016	0.0011	0.0347	0.0269	0.029	0.0533	0.0203	0.098	6e-04
19	rs10424581	18356573	0.96	0.3177447436144	0.83	0.603719568470427	0.3616838646003	0.0170829219298048	0.0151	0.0206	0.0245	0.0027	0.1928	0.0042	0.0044	0.0667	5e-04	0.1092	0.1245	0.0294	0.0025	0.1124	0.0127	0.0039	0.0037	0.0016	0.0011	0.0347	0.0269	0.029	0.0533	0.0203	0.098	6e-04
19	rs79268593	18367864	0.96	0.3177447436144	0.83	0.603719568470427	0.342935013266492	0.015566125073481	0.0152	0.0203	0.0246	0.003	0.193	0.0043	0.0045	0.0664	5e-04	0.109	0.1241	0.0292	0.0024	0.1123	0.0131	0.004	0.0039	0.0015	0.0011	0.0344	0.0268	0.0291	0.0533	0.0206	0.0978	6e-04
19	rs999813	18368810	0.96	0.3177447436144	0.83	0.603719568470427	0.344713401407434	0.0142203211230938	0.0152	0.0202	0.0247	0.003	0.1931	0.0043	0.0046	0.0664	5e-04	0.109	0.1241	0.0292	0.0024	0.1119	0.0132	0.004	0.0039	0.0015	0.0011	0.0344	0.0268	0.0292	0.0534	0.0206	0.0979	6e-04
19	rs999815	18368988	0.96	0.3177447436144	0.83	0.603719568470427	0.335300966875755	0.0127430628640158	0.0153	0.0202	0.0247	0.003	0.1932	0.0044	0.0046	0.0664	5e-04	0.1089	0.124	0.0291	0.0024	0.1119	0.0132	0.004	0.004	0.0015	0.0011	0.0344	0.0268	0.0291	0.0534	0.0206	0.0978	6e-04
19	rs199647290	18369148	0.96	0.3177447436144	0.83	0.603719568470427	0.331645752838693	0.0127111596387082	0.0153	0.0202	0.0247	0.003	0.1931	0.0044	0.0046	0.0664	5e-04	0.1089	0.124	0.0291	0.0024	0.1119	0.0132	0.004	0.004	0.0015	0.0011	0.0344	0.0268	0.0292	0.0535	0.0207	0.0977	6e-04
19	rs3810434	18369211	0.96	0.3177447436144	0.83	0.603719568470427	0.329595668261993	0.0125839499693849	0.0153	0.0202	0.0247	0.0031	0.193	0.0044	0.0046	0.0664	5e-04	0.1089	0.124	0.0291	0.0024	0.1119	0.0132	0.004	0.004	0.0015	0.0011	0.0343	0.0268	0.0292	0.0535	0.0207	0.0976	6e-04
19	rs3810433	18369270	0.96	0.3177447436144	0.83	0.603719568470427	0.327246269479488	0.0124889663012906	0.0153	0.0201	0.0247	0.0031	0.1931	0.0044	0.0046	0.0664	5e-04	0.1089	0.124	0.0291	0.0024	0.1119	0.0132	0.004	0.004	0.0015	0.0011	0.0343	0.0268	0.0292	0.0536	0.0207	0.0976	6e-04
19	rs17797780	18369644	0.96	0.3177447436144	0.83	0.603719568470427	0.322422046700094	0.0137188720866614	0.0154	0.0201	0.0247	0.0031	0.1932	0.0043	0.0046	0.0662	6e-04	0.1089	0.1239	0.0291	0.0024	0.1119	0.0133	0.0041	0.004	0.0016	0.0011	0.0342	0.0268	0.0292	0.0537	0.0207	0.0974	6e-04
19	rs10425001	18371197	0.96	0.3177447436144	0.83	0.603719568470427	0.327297250049592	0.0140186605367931	0.0154	0.02	0.0247	0.0031	0.1932	0.0043	0.0046	0.0662	6e-04	0.109	0.1238	0.0291	0.0024	0.112	0.0133	0.0041	0.004	0.0015	0.0011	0.0342	0.0268	0.0292	0.0537	0.0208	0.0974	6e-04
19	rs73523118	18371452	0.96	0.3177447436144	0.83	0.603719568470427	0.327603220590217	0.0141193108034926	0.0154	0.02	0.0247	0.0031	0.1932	0.0043	0.0046	0.0662	6e-04	0.109	0.1238	0.0291	0.0024	0.112	0.0133	0.0041	0.004	0.0015	0.0011	0.0342	0.0268	0.0292	0.0537	0.0208	0.0974	6e-04
19	rs4808774	18373075	0.96	0.3177447436144	0.83	0.603719568470427	0.327348234768418	0.0141529409142537	0.0154	0.02	0.0247	0.0031	0.1932	0.0043	0.0046	0.0662	6e-04	0.109	0.1238	0.0291	0.0024	0.1119	0.0133	0.0041	0.004	0.0015	0.0011	0.0342	0.0268	0.0292	0.0537	0.0208	0.0974	6e-04
19	rs12608843	18375659	0.96	0.3177447436144	0.83	0.603719568470427	0.327705243956836	0.0140521706072025	0.0154	0.02	0.0248	0.0031	0.1932	0.0043	0.0046	0.0662	6e-04	0.1089	0.1238	0.0291	0.0024	0.1119	0.0133	0.0041	0.004	0.0015	0.0011	0.0342	0.0268	0.0293	0.0537	0.0208	0.0973	6e-04
19	rs2277921	18375846	0.96	0.3177447436144	0.83	0.603719568470427	0.327246269479488	0.0141866110233207	0.0154	0.02	0.0248	0.0032	0.1932	0.0043	0.0046	0.0662	6e-04	0.1089	0.1238	0.0291	0.0024	0.1119	0.0133	0.0041	0.004	0.0015	0.0011	0.0342	0.0268	0.0293	0.0537	0.0209	0.0973	6e-04
19	rs12608777	18375882	0.96	0.3177447436144	0.83	0.603719568470427	0.327144320785805	0.014389471215518	0.0154	0.02	0.0248	0.0031	0.1933	0.0043	0.0046	0.0662	6e-04	0.1089	0.1238	0.0291	0.0023	0.1119	0.0133	0.0041	0.004	0.0015	0.0011	0.0342	0.0268	0.0293	0.0537	0.0209	0.0973	6e-04
19	rs8110972	18376407	0.96	0.3177447436144	0.82	0.661616834019215	0.328164554422255	0.0147307662903127	0.0154	0.02	0.0248	0.0032	0.1934	0.0043	0.0046	0.0662	6e-04	0.1089	0.1237	0.0292	0.0023	0.1119	0.0133	0.0041	0.004	0.0015	0.0011	0.0343	0.0268	0.0293	0.0537	0.0209	0.0973	6e-04
19	rs16982285	18376509	0.96	0.3177447436144	0.82	0.661616834019215	0.328828595903107	0.0146621880890047	0.0154	0.0199	0.0248	0.0031	0.1934	0.0043	0.0046	0.0662	6e-04	0.1089	0.1237	0.0292	0.0023	0.1119	0.0133	0.0041	0.004	0.0015	0.0011	0.0343	0.0268	0.0293	0.0537	0.0209	0.0973	6e-04
19	rs61740752	18376517	0.96	0.3177447436144	0.82	0.661616834019215	0.329237585092232	0.0147651151954679	0.0154	0.0199	0.0248	0.0031	0.1934	0.0043	0.0046	0.0662	6e-04	0.1089	0.1237	0.0292	0.0023	0.1119	0.0133	0.0041	0.004	0.0015	0.0011	0.0343	0.0268	0.0293	0.0537	0.0209	0.0973	6e-04
19	rs12462974	18376780	0.96	0.3177447436144	0.82	0.661616834019215	0.326940473187057	0.0154604531783686	0.0154	0.0199	0.0248	0.0031	0.1934	0.0043	0.0046	0.0662	6e-04	0.1089	0.1236	0.0292	0.0022	0.112	0.0133	0.0041	0.004	0.0015	0.0011	0.0343	0.0268	0.0293	0.0538	0.0209	0.0975	6e-04
19	rs3746186	18377274	0.96	0.3177447436144	0.82	0.661616834019215	0.322371464823778	0.0157430382817303	0.0154	0.0199	0.0248	0.0031	0.1934	0.0043	0.0045	0.0662	6e-04	0.1089	0.1236	0.0292	0.0022	0.112	0.0133	0.0041	0.004	0.0015	0.0011	0.0343	0.0267	0.0293	0.0538	0.0209	0.0975	6e-04
19	rs8104533	18377496	0.96	0.3177447436144	0.81	0.722979171095748	0.329033057332455	0.015672154040168	0.0154	0.0199	0.0248	0.0031	0.1935	0.0043	0.0045	0.0662	6e-04	0.1089	0.1235	0.0292	0.0023	0.1119	0.0133	0.0041	0.004	0.0015	0.0011	0.0343	0.0267	0.0293	0.0538	0.0209	0.0975	6e-04
19	rs8103906	18377647	0.96	0.3177447436144	0.81	0.722979171095748	0.326482058835673	0.0159566419469224	0.0154	0.0199	0.0248	0.0031	0.1935	0.0043	0.0045	0.0661	6e-04	0.1089	0.1235	0.0292	0.0023	0.112	0.0133	0.0041	0.004	0.0015	0.0011	0.0343	0.0267	0.0293	0.0538	0.0209	0.0975	6e-04
19	rs12609001	18377761	0.96	0.3177447436144	0.81	0.722979171095748	0.323890729172386	0.0156367713903019	0.0154	0.0199	0.0248	0.0031	0.1935	0.0043	0.0045	0.0662	6e-04	0.1089	0.1235	0.0292	0.0023	0.112	0.0133	0.0041	0.004	0.0015	0.0011	0.0343	0.0267	0.0293	0.0538	0.0209	0.0975	6e-04
19	rs1469023	18378219	0.96	0.3177447436144	0.8	0.78786632127418	0.315381074518943	0.0153902037302699	0.0154	0.0198	0.0248	0.0031	0.1935	0.0043	0.0045	0.0662	6e-04	0.1087	0.1235	0.0291	0.0023	0.112	0.0133	0.0041	0.004	0.0015	0.0011	0.0343	0.0267	0.0293	0.0539	0.0209	0.0974	6e-04
19	rs57252687	18379164	0.96	0.3177447436144	0.8	0.78786632127418	0.31015396216658	0.0166789357694632	0.0155	0.0198	0.0249	0.0031	0.1936	0.0043	0.0046	0.066	6e-04	0.1086	0.1235	0.029	0.0023	0.1118	0.0133	0.0041	0.004	0.0016	0.0011	0.0343	0.0268	0.0293	0.054	0.021	0.0974	7e-04
19	rs4808776	18380072	0.96	0.3177447436144	0.8	0.78786632127418	0.29181443590238	0.015566125073481	0.0155	0.0197	0.0248	0.0033	0.1936	0.0045	0.0046	0.0659	6e-04	0.1085	0.1236	0.029	0.0023	0.1119	0.0132	0.0041	0.004	0.0016	0.0011	0.0343	0.0268	0.0293	0.0539	0.021	0.0972	7e-04
19	rs1075403	18384950	0.96	0.3177447436144	0.8	0.78786632127418	0.251933128446586	0.0123628865352196	0.0158	0.0197	0.0248	0.0034	0.1929	0.0044	0.0047	0.0653	8e-04	0.1081	0.1231	0.0289	0.0024	0.1123	0.0133	0.0042	0.0041	0.0017	0.0012	0.0342	0.0266	0.0294	0.0542	0.0213	0.0975	9e-04
19	rs1079166	18385214	0.96	0.3177447436144	0.8	0.78786632127418	0.249237330407798	0.0115591389873866	0.0158	0.0197	0.0248	0.0034	0.1929	0.0044	0.0047	0.0653	8e-04	0.1081	0.1231	0.0289	0.0024	0.1122	0.0133	0.0042	0.0041	0.0017	0.0012	0.0342	0.0266	0.0294	0.0542	0.0213	0.0975	9e-04
19	rs16982291	18386038	0.96	0.3177447436144	0.79	0.8563340912432	0.247653821551566	0.0117728401288292	0.0158	0.0197	0.0248	0.0034	0.1929	0.0044	0.0047	0.0653	8e-04	0.1081	0.1231	0.0289	0.0024	0.1123	0.0133	0.0042	0.0041	0.0017	0.0012	0.0342	0.0266	0.0294	0.0543	0.0213	0.0975	9e-04
19	rs41446250	18390253	0.96	0.3177447436144	0.78	0.928434583535755	0.245332619758432	0.0122374530174724	0.0158	0.0197	0.0247	0.0034	0.1928	0.0044	0.0047	0.0653	8e-04	0.1081	0.123	0.0289	0.0024	0.1123	0.0133	0.0042	0.004	0.0016	0.0012	0.0342	0.0266	0.0294	0.0544	0.0214	0.0975	9e-04
19	rs4393694	18390864	0.96	0.3177447436144	0.78	0.928434583535755	0.244198306248726	0.0129997392291105	0.0159	0.0197	0.0247	0.0034	0.1928	0.0044	0.0047	0.0653	8e-04	0.1081	0.123	0.0289	0.0024	0.1123	0.0133	0.0042	0.004	0.0016	0.0012	0.0343	0.0266	0.0294	0.0544	0.0214	0.0974	9e-04
19	rs12610691	18398335	0.96	0.3177447436144	0.78	0.928434583535755	0.243675751736056	0.0294595745279191	0.0159	0.0197	0.0247	0.0034	0.193	0.0044	0.0047	0.0652	8e-04	0.1081	0.1229	0.0288	0.0025	0.1124	0.0133	0.0042	0.0041	0.0017	0.0012	0.0343	0.0266	0.0293	0.0545	0.0213	0.097	9e-04
19	rs11673466	18401142	0.96	0.3177447436144	0.78	0.928434583535755	0.262285578923397	0.0628735477065409	0.0159	0.0196	0.0247	0.0034	0.1931	0.0044	0.0047	0.0652	8e-04	0.108	0.1229	0.0288	0.0025	0.1124	0.0134	0.0042	0.0041	0.0017	0.0012	0.0343	0.0266	0.0293	0.0544	0.0214	0.0969	9e-04
19	rs58160291	18408839	0.96	0.3177447436144	0.78	0.928434583535755	0.130313263541238	0.00953175162733542	0.017	0.018	0.0243	0.0036	0.1931	0.0047	0.0048	0.0633	0.0011	0.1071	0.123	0.0285	0.0027	0.1136	0.0135	0.0044	0.0045	0.002	0.0013	0.0343	0.0263	0.03	0.0554	0.0221	0.0948	0.0012
19	rs79534846	18410369	0.97	0.285396128624663	0.77	1.00421642385407	0.057608235370751	0.00802891816174692	0.0188	0.0163	0.0231	0.004	0.1927	0.006	0.0049	0.0597	0.0017	0.1057	0.1241	0.0275	0.003	0.1158	0.0137	0.0048	0.0051	0.0025	0.0015	0.0343	0.0255	0.0308	0.0568	0.023	0.0922	0.0015
19	rs8110195	18411802	0.97	0.285396128624663	0.77	1.00421642385407	0.111534309197853	0.0339242677573713	0.0204	0.015	0.0225	0.0044	0.1919	0.0071	0.0051	0.0566	0.0021	0.1044	0.1258	0.0267	0.0032	0.1171	0.0139	0.0052	0.0056	0.0029	0.0016	0.0345	0.0247	0.0315	0.0572	0.0233	0.09	0.0019
19	rs117482162	18411946	0.97	0.285396128624663	0.77	1.00421642385407	0.11277896633009	0.0293157949813175	0.0205	0.0149	0.0225	0.0044	0.1919	0.0071	0.0051	0.0566	0.0022	0.1044	0.1259	0.0267	0.0032	0.1171	0.014	0.0052	0.0056	0.0029	0.0016	0.0345	0.0247	0.0315	0.0572	0.0233	0.0899	0.0019
19	rs7259046	18417378	0.97	0.285396128624663	0.76	1.08372498247965	0.139662284596021	0.0752440170072701	0.0209	0.0144	0.0223	0.0045	0.1909	0.0077	0.0052	0.0557	0.0024	0.1039	0.1265	0.0263	0.0034	0.1177	0.0141	0.0053	0.0059	0.0031	0.0019	0.0347	0.0245	0.0319	0.0575	0.0233	0.0888	0.0021
19	rs2227270	18420704	0.97	0.285396128624663	0.76	1.08372498247965	0.156743428323923	0.0303777869732821	0.0209	0.0144	0.0223	0.0046	0.1908	0.0078	0.0052	0.0556	0.0024	0.1039	0.1265	0.0263	0.0034	0.1177	0.0142	0.0053	0.0059	0.0032	0.0019	0.0347	0.0245	0.0319	0.0576	0.0234	0.0888	0.0021
19	rs16982307	18421690	0.97	0.285396128624663	0.75	1.16700258790913	0.159806863557942	0.0234907964316172	0.0209	0.0144	0.0223	0.0046	0.1908	0.0078	0.0052	0.0556	0.0024	0.1039	0.1265	0.0263	0.0034	0.1177	0.0142	0.0053	0.0059	0.0032	0.0019	0.0347	0.0245	0.0319	0.0576	0.0234	0.0888	0.0021
19	rs76580597	18428632	0.97	0.285396128624663	0.75	1.16700258790913	0.15599989340804	0.027662709084856	0.021	0.0144	0.0223	0.0046	0.1907	0.0078	0.0052	0.0556	0.0024	0.1038	0.1266	0.0262	0.0034	0.1177	0.0142	0.0053	0.0058	0.0032	0.0019	0.0348	0.0245	0.0319	0.0575	0.0233	0.0888	0.0021
19	rs1862145	18432929	0.97	0.285396128624663	0.73	1.34502026156262	0.157624837842761	0.0219632108936365	0.021	0.0144	0.0224	0.0046	0.1906	0.0078	0.0052	0.0555	0.0024	0.1038	0.1267	0.0262	0.0034	0.1176	0.0142	0.0053	0.0058	0.0032	0.0019	0.0349	0.0245	0.0319	0.0575	0.0233	0.0889	0.0021
19	rs1035365	18433175	0.97	0.285396128624663	0.72	1.43983156847461	0.157387248956051	0.0221305083167175	0.021	0.0144	0.0224	0.0046	0.1906	0.0078	0.0052	0.0555	0.0024	0.1038	0.1266	0.0262	0.0034	0.1176	0.0142	0.0053	0.0058	0.0032	0.0019	0.0349	0.0245	0.032	0.0575	0.0233	0.0889	0.0021
19	rs2241351	18433225	0.97	0.285396128624663	0.72	1.43983156847461	0.157217671781513	0.0228908869856436	0.021	0.0144	0.0224	0.0046	0.1906	0.0078	0.0052	0.0555	0.0024	0.1038	0.1266	0.0262	0.0034	0.1176	0.0142	0.0053	0.0058	0.0032	0.0019	0.0349	0.0245	0.032	0.0575	0.0233	0.0888	0.0021
19	rs12976333	18433248	0.97	0.285396128624663	0.7	1.6412198101477	0.157319405169206	0.0223825980978101	0.021	0.0144	0.0224	0.0046	0.1906	0.0078	0.0052	0.0555	0.0024	0.1038	0.1266	0.0262	0.0034	0.1176	0.0142	0.0053	0.0058	0.0032	0.0019	0.0349	0.0245	0.032	0.0575	0.0233	0.0888	0.0021
19	rs76378167	18433714	0.97	0.285396128624663	0.65	2.21459220717222	0.152879782097282	0.0274302294344924	0.021	0.0144	0.0224	0.0046	0.1906	0.0078	0.0052	0.0555	0.0024	0.1038	0.1266	0.0262	0.0034	0.1176	0.0142	0.0053	0.0058	0.0032	0.0019	0.0349	0.0245	0.032	0.0575	0.0233	0.0887	0.0021
19	rs12985909	18439383	0.97	0.285396128624663	0.65	2.21459220717222	0.150225580119038	0.0282714654507171	0.0211	0.0145	0.0225	0.0046	0.191	0.0079	0.0052	0.0554	0.0024	0.1034	0.1264	0.0259	0.0034	0.1177	0.0142	0.0053	0.0058	0.0033	0.0019	0.035	0.0245	0.032	0.0575	0.0233	0.0884	0.0021
19	rs75539754	18441850	0.97	0.285396128624663	0.63	2.47238598337832	0.150853461643737	0.0260095022447337	0.0211	0.0145	0.0225	0.0046	0.191	0.0079	0.0052	0.0553	0.0024	0.1033	0.1265	0.0259	0.0033	0.1179	0.0142	0.0052	0.0058	0.0034	0.0019	0.0351	0.0245	0.032	0.0576	0.0232	0.0883	0.0021
19	Affx-15639386	18457739	0.97	0.285396128624663	0.57	3.34517878518146	0.155797472744788	0.0165695849546339	0.0212	0.0145	0.0227	0.0047	0.1913	0.008	0.0053	0.0548	0.0024	0.1025	0.1268	0.0254	0.0033	0.1184	0.0144	0.0053	0.0055	0.0035	0.002	0.0353	0.0246	0.0322	0.058	0.0229	0.0878	0.002
19	rs73007741	18457955	0.97	0.285396128624663	0.57	3.34517878518146	0.157726726240247	0.0164968815994975	0.0212	0.0145	0.0227	0.0047	0.1913	0.008	0.0053	0.0548	0.0024	0.1025	0.1268	0.0254	0.0033	0.1184	0.0144	0.0053	0.0055	0.0035	0.002	0.0353	0.0246	0.0322	0.058	0.0229	0.0878	0.002
19	rs12459368	18459377	0.97	0.285396128624663	0.59	3.03755784120824	0.163494351615089	0.0170459991428332	0.0212	0.0145	0.0228	0.0047	0.1914	0.008	0.0053	0.0548	0.0024	0.1025	0.1268	0.0254	0.0033	0.1184	0.0144	0.0053	0.0055	0.0035	0.002	0.0353	0.0246	0.0323	0.058	0.0229	0.0878	0.002
19	rs8102478	18459947	0.97	0.285396128624663	0.6	2.89002716095457	0.162248193974505	0.0171198840365831	0.0212	0.0145	0.0228	0.0047	0.1914	0.008	0.0053	0.0548	0.0024	0.1025	0.1269	0.0254	0.0033	0.1184	0.0143	0.0053	0.0055	0.0035	0.002	0.0354	0.0246	0.0323	0.058	0.0229	0.0878	0.002
19	rs73009419	18463680	0.97	0.285396128624663	0.63	2.47238598337832	0.13696028596996	0.0225937199050502	0.0211	0.0145	0.0226	0.0047	0.1913	0.008	0.0053	0.0548	0.0024	0.1023	0.1271	0.0255	0.0033	0.1184	0.0143	0.0052	0.0053	0.0036	0.002	0.0357	0.0246	0.0322	0.058	0.0229	0.0877	0.002
19	rs7248363	18467886	0.97	0.285396128624663	0.63	2.47238598337832	0.134939067150081	0.0185534930673427	0.0211	0.0145	0.0226	0.0047	0.1913	0.008	0.0053	0.0548	0.0024	0.1023	0.1271	0.0255	0.0033	0.1184	0.0144	0.0052	0.0053	0.0036	0.002	0.0358	0.0246	0.0322	0.058	0.0229	0.0876	0.002
19	rs4808127	18473780	0.97	0.285396128624663	0.64	2.34143715968837	0.12745280560961	0.0257386459897854	0.0211	0.0145	0.0226	0.0047	0.1913	0.008	0.0053	0.0547	0.0024	0.1023	0.1271	0.0255	0.0033	0.1184	0.0144	0.0052	0.0053	0.0036	0.002	0.0358	0.0246	0.0322	0.058	0.0229	0.0877	0.002
19	rs3746183	18474705	0.97	0.285396128624663	0.64	2.34143715968837	0.131681638428629	0.0161357336318064	0.0212	0.0144	0.0227	0.0048	0.191	0.0079	0.0053	0.0545	0.0024	0.102	0.1274	0.0256	0.0033	0.1184	0.0144	0.0052	0.005	0.0036	0.002	0.0361	0.0246	0.0322	0.058	0.023	0.0878	0.002
19	rs17725099	18482358	0.98	0.255415240389183	0.64	2.34143715968837	0.278637234568107	0.015566125073481	0.0216	0.0139	0.0229	0.0049	0.1884	0.0083	0.0053	0.0539	0.0024	0.101	0.1301	0.0251	0.0032	0.1192	0.0151	0.0051	0.0037	0.0036	0.002	0.0372	0.0245	0.0327	0.0575	0.0238	0.0876	0.0019
19	rs62122428	18494090	0.98	0.255415240389183	0.7	1.6412198101477	0.310600196685133	0.0215062936658683	0.0215	0.0141	0.0229	0.0049	0.1881	0.0083	0.0052	0.054	0.0024	0.1011	0.1301	0.0249	0.0031	0.1196	0.0151	0.005	0.0037	0.0036	0.0019	0.0372	0.0246	0.0326	0.0573	0.0239	0.0879	0.0019
19	rs1059519	18497024	0.98	0.255415240389183	0.7	1.6412198101477	0.358256194074157	0.015566125073481	0.0215	0.0141	0.0229	0.0049	0.1881	0.0083	0.0052	0.054	0.0024	0.1011	0.1301	0.0248	0.0031	0.1197	0.0151	0.005	0.0038	0.0036	0.0019	0.0373	0.0247	0.0326	0.0572	0.0239	0.088	0.0019
19	rs1059369	18497141	0.98	0.255415240389183	0.7	1.6412198101477	0.364481172144128	0.0141193108034926	0.0215	0.0141	0.0229	0.0049	0.1881	0.0083	0.0052	0.054	0.0024	0.1011	0.1301	0.0248	0.0031	0.1197	0.0151	0.005	0.0038	0.0036	0.0019	0.0373	0.0247	0.0326	0.0572	0.0239	0.088	0.0019
19	rs1227731	18497903	0.98	0.255415240389183	0.7	1.6412198101477	0.383872255582577	0.0136857626381835	0.0215	0.0141	0.0229	0.0049	0.188	0.0084	0.0053	0.054	0.0024	0.1011	0.13	0.0248	0.0031	0.1197	0.0151	0.0049	0.0038	0.0036	0.0019	0.0373	0.0247	0.0326	0.0572	0.0239	0.088	0.0019
19	rs1055150	18499784	0.98	0.255415240389183	0.7	1.6412198101477	0.393899387710569	0.014868401034638	0.0215	0.0141	0.0229	0.0049	0.1879	0.0084	0.0053	0.054	0.0025	0.1012	0.13	0.0248	0.0031	0.1198	0.015	0.0049	0.0038	0.0036	0.0019	0.0373	0.0247	0.0325	0.0571	0.0239	0.088	0.0019
19	rs6512265	18502835	0.98	0.255415240389183	0.7	1.6412198101477	0.35288101311518	0.01948795674029	0.0215	0.0141	0.0229	0.0048	0.1878	0.0084	0.0053	0.0539	0.0024	0.1014	0.1301	0.0248	0.0031	0.1199	0.015	0.0049	0.0038	0.0036	0.0018	0.0373	0.0246	0.0325	0.0571	0.0239	0.088	0.0019
19	rs34666550	18502861	0.98	0.255415240389183	0.7	1.6412198101477	0.338873186946219	0.0247570096144036	0.0215	0.0141	0.0229	0.0048	0.1878	0.0084	0.0053	0.0539	0.0024	0.1014	0.1301	0.0248	0.0031	0.1199	0.015	0.0049	0.0038	0.0036	0.0018	0.0373	0.0246	0.0325	0.0572	0.0239	0.088	0.0019
19	rs1985157	18513594	0.98	0.255415240389183	0.7	1.6412198101477	0.349338381707078	0.0661364665177148	0.0211	0.0127	0.0223	0.0034	0.1877	0.0071	0.0039	0.0517	0.0018	0.103	0.1298	0.0237	0.0029	0.1286	0.0143	0.0035	0.0031	0.0036	0.0018	0.0387	0.0234	0.0311	0.0592	0.0249	0.0898	0.0018
19	rs111408331	18514714	0.98	0.255415240389183	0.7	1.6412198101477	0.363780810170537	0.0779451720202022	0.0214	0.0127	0.0223	0.0033	0.1876	0.0071	0.0039	0.0516	0.0018	0.103	0.1298	0.0237	0.0029	0.1288	0.0142	0.0034	0.0031	0.0036	0.0018	0.0389	0.0234	0.031	0.0594	0.0248	0.0899	0.0018
19	rs11668719	18515741	0.98	0.255415240389183	0.71	1.53855475712277	0.373211978667141	0.0789034504929872	0.0216	0.0127	0.0222	0.0033	0.1874	0.0071	0.0038	0.0515	0.0018	0.103	0.1297	0.0237	0.0029	0.129	0.0141	0.0034	0.0031	0.0036	0.0017	0.0392	0.0234	0.0311	0.0596	0.0246	0.0899	0.0018
19	rs13344313	18517767	0.98	0.255415240389183	0.71	1.53855475712277	0.342830550508357	0.0774311560206169	0.0216	0.0127	0.0219	0.0031	0.1872	0.007	0.0038	0.0514	0.0017	0.1029	0.1297	0.0235	0.0029	0.1297	0.0139	0.0034	0.003	0.0036	0.0017	0.0395	0.0232	0.0313	0.06	0.0243	0.0905	0.0017
19	rs9749546	18518216	0.98	0.255415240389183	0.71	1.53855475712277	0.341734686889287	0.0722966879026286	0.0216	0.0127	0.0219	0.0031	0.1872	0.007	0.0038	0.0514	0.0017	0.1029	0.1297	0.0235	0.0029	0.1298	0.0139	0.0034	0.003	0.0036	0.0017	0.0395	0.0232	0.0313	0.06	0.0243	0.0904	0.0017
19	rs7258465	18533642	0.97	0.285396128624663	0.72	1.43983156847461	0.360182197748725	0.0683500996985471	0.0213	0.0124	0.0219	0.003	0.1881	0.0068	0.0038	0.0512	0.0017	0.1034	0.1296	0.0235	0.0026	0.1306	0.0139	0.0032	0.003	0.0034	0.0016	0.0389	0.0232	0.0316	0.0604	0.024	0.0909	0.0016
19	rs73011462	18534135	0.97	0.285396128624663	0.73	1.34502026156262	0.361791249130901	0.0678632666738902	0.0213	0.0124	0.0219	0.003	0.1881	0.0068	0.0038	0.0512	0.0017	0.1034	0.1296	0.0235	0.0026	0.1306	0.0139	0.0032	0.003	0.0034	0.0016	0.0389	0.0232	0.0316	0.0604	0.024	0.0909	0.0016
19	rs117419635	18535494	0.97	0.285396128624663	0.73	1.34502026156262	0.361469144574572	0.0679327253358512	0.0213	0.0124	0.0219	0.003	0.1881	0.0068	0.0038	0.0512	0.0017	0.1034	0.1296	0.0235	0.0026	0.1306	0.0139	0.0032	0.003	0.0034	0.0016	0.0389	0.0232	0.0316	0.0604	0.024	0.0909	0.0016
19	rs118093382	18537044	0.97	0.285396128624663	0.73	1.34502026156262	0.360986263593816	0.0671011813753681	0.0213	0.0124	0.0219	0.003	0.188	0.0068	0.0038	0.0512	0.0017	0.1034	0.1296	0.0235	0.0026	0.1306	0.0139	0.0032	0.003	0.0034	0.0016	0.0389	0.0232	0.0316	0.0604	0.024	0.0909	0.0016
19	rs61743938	18547264	0.97	0.285396128624663	0.73	1.34502026156262	0.365020381451583	0.067655068710703	0.0213	0.0124	0.0219	0.003	0.1881	0.0068	0.0038	0.0512	0.0017	0.1034	0.1297	0.0235	0.0026	0.1306	0.0139	0.0032	0.003	0.0034	0.0016	0.0388	0.0232	0.0317	0.0604	0.024	0.091	0.0015
19	rs12981988	18552139	0.97	0.285396128624663	0.73	1.34502026156262	0.370217535129089	0.0614013765815832	0.0213	0.0123	0.0219	0.003	0.1881	0.0068	0.0038	0.0512	0.0017	0.1034	0.1297	0.0235	0.0026	0.1306	0.014	0.0032	0.003	0.0034	0.0016	0.0388	0.0232	0.0317	0.0604	0.024	0.0911	0.0015
19	rs79341273	18558517	0.97	0.285396128624663	0.73	1.34502026156262	0.387589299384477	0.0585668296669022	0.0213	0.0123	0.0219	0.0029	0.1881	0.0069	0.0038	0.0512	0.0017	0.1034	0.1297	0.0236	0.0026	0.1306	0.014	0.0032	0.003	0.0034	0.0016	0.0387	0.0232	0.0317	0.0605	0.024	0.0911	0.0015
19	rs112125416	18560563	0.97	0.285396128624663	0.73	1.34502026156262	0.391771667214223	0.0565588846410579	0.0213	0.0123	0.0219	0.0029	0.1881	0.0069	0.0038	0.0512	0.0017	0.1034	0.1297	0.0236	0.0026	0.1306	0.014	0.0032	0.003	0.0034	0.0016	0.0388	0.0232	0.0317	0.0605	0.024	0.0911	0.0015
19	rs731945	18567039	0.97	0.285396128624663	0.73	1.34502026156262	0.400034815385337	0.0521982510585336	0.0213	0.0123	0.0219	0.003	0.1879	0.0069	0.0038	0.0512	0.0017	0.1033	0.1297	0.0236	0.0026	0.1306	0.014	0.0033	0.003	0.0034	0.0016	0.0388	0.0232	0.0316	0.0605	0.024	0.0911	0.0015
19	rs112132822	18581017	0.97	0.285396128624663	0.73	1.34502026156262	0.410843523407576	0.056301984089823	0.0214	0.0123	0.0219	0.0029	0.1882	0.0068	0.0037	0.0511	0.0017	0.1035	0.13	0.0235	0.0026	0.1307	0.0138	0.0032	0.0029	0.0034	0.0016	0.0388	0.0232	0.0316	0.0603	0.0239	0.0912	0.0015
19	rs11670056	18589943	0.98	0.255415240389183	0.76	1.08372498247965	0.411932334677105	0.053760725549269	0.0214	0.0123	0.0218	0.0029	0.1883	0.0068	0.0037	0.0511	0.0016	0.1036	0.13	0.0235	0.0025	0.1307	0.0138	0.0032	0.0029	0.0033	0.0016	0.0389	0.0232	0.0316	0.0602	0.0239	0.0912	0.0015
19	rs7251067	18600056	0.98	0.255415240389183	0.83	0.603719568470427	0.409470243330591	0.053133340121498	0.0214	0.0123	0.0218	0.0029	0.1883	0.0068	0.0037	0.0511	0.0016	0.1036	0.13	0.0235	0.0025	0.1307	0.0138	0.0032	0.0029	0.0033	0.0016	0.0389	0.0232	0.0316	0.0602	0.0239	0.0912	0.0015
19	rs34436202	18602796	0.98	0.255415240389183	0.85	0.498060230126391	0.411072627068545	0.053133340121498	0.0214	0.0123	0.0218	0.0029	0.1883	0.0068	0.0037	0.0511	0.0016	0.1036	0.13	0.0235	0.0025	0.1307	0.0138	0.0032	0.0029	0.0033	0.0016	0.0389	0.0232	0.0316	0.0602	0.0239	0.0912	0.0015
19	rs17211813	18613917	0.98	0.255415240389183	0.85	0.498060230126391	0.417397986553619	0.0539495621488065	0.0214	0.0123	0.0218	0.0029	0.1885	0.0068	0.0036	0.0511	0.0016	0.1038	0.1302	0.0234	0.0025	0.1308	0.0138	0.0032	0.0029	0.0034	0.0016	0.0389	0.0231	0.0315	0.0602	0.0239	0.0912	0.0015
19	rs4808136	18618867	0.98	0.255415240389183	0.85	0.498060230126391	0.419767949697925	0.0575914987783686	0.0215	0.0123	0.0217	0.0028	0.1886	0.0068	0.0036	0.0511	0.0016	0.1039	0.1303	0.0233	0.0025	0.1308	0.0138	0.0032	0.0029	0.0034	0.0016	0.0389	0.0229	0.0314	0.0602	0.0238	0.0913	0.0014
19	rs62123872	18621422	0.98	0.255415240389183	0.85	0.498060230126391	0.4193628485096	0.0576563028099077	0.0215	0.0123	0.0217	0.0028	0.1886	0.0068	0.0036	0.0511	0.0016	0.1039	0.1303	0.0233	0.0025	0.1308	0.0138	0.0032	0.0029	0.0034	0.0016	0.0389	0.0229	0.0314	0.0602	0.0238	0.0913	0.0014
19	rs111367398	18631845	0.98	0.255415240389183	0.85	0.498060230126391	0.384647451842669	0.0584363811717899	0.0214	0.0123	0.0217	0.0028	0.1887	0.0068	0.0036	0.0512	0.0016	0.104	0.1303	0.0233	0.0025	0.1308	0.0139	0.0032	0.0029	0.0033	0.0015	0.0389	0.0229	0.0314	0.0601	0.0238	0.0914	0.0014
19	rs271620	18633437	0.98	0.255415240389183	0.85	0.498060230126391	0.3698916131166	0.0607370992376817	0.0213	0.0123	0.0217	0.0028	0.1889	0.0068	0.0036	0.0513	0.0016	0.1042	0.1301	0.0233	0.0024	0.1309	0.014	0.0033	0.0029	0.0032	0.0015	0.039	0.0228	0.0315	0.06	0.0236	0.0917	0.0013
19	rs10422974	18640467	0.97	0.285396128624663	0.85	0.498060230126391	0.339236684660293	0.0821069616922733	0.0211	0.0123	0.0217	0.0026	0.1891	0.0069	0.0036	0.0514	0.0014	0.1051	0.1306	0.023	0.0021	0.1308	0.0144	0.0031	0.0031	0.0028	0.0013	0.039	0.0224	0.0318	0.0596	0.0229	0.0926	0.0011
19	rs80351300	18645354	0.97	0.285396128624663	0.86	0.450156947394433	0.317534974386708	0.0800894066322641	0.0211	0.0123	0.0217	0.0026	0.189	0.0069	0.0036	0.0513	0.0014	0.1052	0.1306	0.023	0.0021	0.1307	0.0145	0.0031	0.0031	0.0028	0.0013	0.039	0.0225	0.0319	0.0598	0.0228	0.0926	0.0011
19	rs7247733	18650278	0.97	0.285396128624663	0.86	0.450156947394433	0.310550598360259	0.0806105214512356	0.0211	0.0123	0.0217	0.0026	0.1889	0.0069	0.0036	0.0514	0.0013	0.1053	0.1306	0.023	0.0021	0.1306	0.0146	0.0031	0.0032	0.0028	0.0013	0.039	0.0224	0.0319	0.0599	0.0228	0.0927	0.0011
19	rs117629190	18651751	0.97	0.285396128624663	0.86	0.450156947394433	0.303893210288623	0.0794214207750481	0.0211	0.0123	0.0217	0.0026	0.1888	0.0069	0.0036	0.0513	0.0013	0.1053	0.1306	0.023	0.0021	0.1304	0.0146	0.0031	0.0032	0.0028	0.0013	0.0391	0.0224	0.032	0.06	0.0228	0.0927	0.0011
19	rs8106688	18651801	0.97	0.285396128624663	0.86	0.450156947394433	0.306153089085424	0.0796438299997234	0.0211	0.0123	0.0217	0.0026	0.1889	0.0069	0.0036	0.0513	0.0013	0.1053	0.1306	0.023	0.002	0.1304	0.0146	0.0031	0.0032	0.0028	0.0013	0.0391	0.0224	0.032	0.06	0.0228	0.0927	0.0011
19	rs61758308	18651830	0.97	0.285396128624663	0.86	0.450156947394433	0.305415198652536	0.0795696654888375	0.0211	0.0123	0.0217	0.0026	0.1889	0.0069	0.0036	0.0513	0.0013	0.1053	0.1306	0.023	0.002	0.1304	0.0146	0.0031	0.0032	0.0028	0.0013	0.0391	0.0224	0.032	0.06	0.0228	0.0927	0.0011
19	rs10402554	18653921	0.97	0.285396128624663	0.86	0.450156947394433	0.293111590801595	0.0816568593424426	0.021	0.0122	0.0217	0.0025	0.1888	0.0069	0.0036	0.0513	0.0013	0.1054	0.1306	0.023	0.0019	0.1303	0.0148	0.0031	0.0032	0.0027	0.0013	0.0392	0.0224	0.032	0.0601	0.0228	0.0929	0.001
19	rs76013807	18674087	0.97	0.285396128624663	0.86	0.450156947394433	0.300276355216664	0.0813573477662263	0.0213	0.0125	0.0217	0.0026	0.1877	0.0072	0.0033	0.0512	9e-04	0.1057	0.13	0.0227	0.0012	0.1288	0.0157	0.003	0.0035	0.0022	9e-04	0.0396	0.0223	0.0321	0.0618	0.0224	0.095	7e-04
19	rs12977772	18675145	0.97	0.285396128624663	0.87	0.405435896572436	0.306694807227085	0.0809089168701184	0.0213	0.0125	0.0217	0.0026	0.1877	0.0072	0.0033	0.0512	9e-04	0.1057	0.13	0.0227	0.0012	0.1288	0.0157	0.003	0.0036	0.0022	9e-04	0.0396	0.0223	0.0321	0.0618	0.0224	0.095	7e-04
19	rs1468475	18679155	0.97	0.285396128624663	0.86	0.450156947394433	0.313234884020818	0.0883577645998958	0.0213	0.0126	0.0217	0.0026	0.1876	0.0072	0.0033	0.0512	9e-04	0.1056	0.1299	0.0227	0.0011	0.1289	0.0157	0.003	0.0036	0.0022	9e-04	0.0396	0.0224	0.032	0.0619	0.0223	0.0951	7e-04
19	rs7648	18679379	0.97	0.285396128624663	0.86	0.450156947394433	0.317384452276958	0.0878169919829966	0.0213	0.0126	0.0217	0.0026	0.1875	0.0072	0.0033	0.0512	9e-04	0.1056	0.1299	0.0227	0.0011	0.1289	0.0157	0.003	0.0036	0.0022	9e-04	0.0396	0.0224	0.032	0.0619	0.0223	0.0951	7e-04
19	rs2302055	18684563	0.97	0.285396128624663	0.86	0.450156947394433	0.327909340465364	0.0924949556582326	0.0212	0.0126	0.0217	0.0026	0.1875	0.0072	0.0033	0.0511	9e-04	0.1057	0.1298	0.0227	0.0011	0.1289	0.0157	0.003	0.0036	0.0021	9e-04	0.0397	0.0224	0.032	0.062	0.0223	0.0953	7e-04
19	rs6554	18685964	0.97	0.285396128624663	0.87	0.405435896572436	0.334166135316643	0.0984766776535603	0.0212	0.0126	0.0217	0.0026	0.1875	0.0072	0.0033	0.0511	9e-04	0.1057	0.1298	0.0227	0.0011	0.1289	0.0157	0.003	0.0036	0.0021	9e-04	0.0397	0.0224	0.032	0.0621	0.0223	0.0954	7e-04
19	rs117676382	18691033	0.97	0.285396128624663	0.86	0.450156947394433	0.335662469341288	0.107345519938824	0.0212	0.0126	0.0217	0.0026	0.1869	0.0072	0.0033	0.0511	9e-04	0.106	0.1294	0.0227	0.0011	0.129	0.0158	0.003	0.0036	0.0022	9e-04	0.0398	0.0223	0.0321	0.0622	0.0222	0.0956	7e-04
19	rs72995433	18693972	0.97	0.285396128624663	0.86	0.450156947394433	0.347600281629358	0.105929888658967	0.0211	0.0126	0.0218	0.0026	0.1866	0.0073	0.0032	0.0512	9e-04	0.1061	0.1293	0.0228	0.0011	0.129	0.016	0.003	0.0036	0.0022	9e-04	0.0399	0.0223	0.0322	0.0616	0.0223	0.0956	7e-04
19	rs11666943	18694433	0.97	0.285396128624663	0.86	0.450156947394433	0.353358292680936	0.110873859212413	0.0211	0.0126	0.0218	0.0026	0.1866	0.0073	0.0032	0.0512	9e-04	0.1061	0.1293	0.0228	0.0011	0.129	0.016	0.003	0.0036	0.0022	9e-04	0.0399	0.0223	0.0322	0.0616	0.0223	0.0957	7e-04
19	rs2314663	18696055	0.97	0.285396128624663	0.87	0.405435896572436	0.370380551085438	0.11814704359979	0.0211	0.0126	0.022	0.0026	0.1865	0.0073	0.0032	0.0513	9e-04	0.1061	0.1293	0.0228	0.0011	0.1289	0.016	0.003	0.0036	0.0022	9e-04	0.0399	0.0223	0.0322	0.0612	0.0226	0.0958	7e-04
19	rs10409392	18699333	0.96	0.3177447436144	0.87	0.405435896572436	0.392275075385583	0.117714364705915	0.021	0.0127	0.0221	0.0027	0.1862	0.0074	0.0032	0.0516	8e-04	0.106	0.1293	0.0228	0.0011	0.129	0.0162	0.003	0.0036	0.0023	9e-04	0.04	0.0222	0.0323	0.0603	0.0228	0.096	7e-04
19	rs2074175	18700047	0.96	0.3177447436144	0.87	0.405435896572436	0.394572507354031	0.121629979884351	0.021	0.0127	0.0221	0.0027	0.1862	0.0073	0.0032	0.0516	8e-04	0.106	0.1292	0.0228	0.0011	0.1289	0.0162	0.003	0.0036	0.0023	9e-04	0.04	0.0222	0.0324	0.0603	0.0227	0.0962	7e-04
19	rs2283617	18706504	0.96	0.3177447436144	0.87	0.405435896572436	0.411416402334102	0.114616867058012	0.0209	0.0129	0.0221	0.0026	0.1857	0.0073	0.0031	0.0515	8e-04	0.1058	0.129	0.0228	0.0011	0.1288	0.0161	0.0029	0.0037	0.0024	8e-04	0.0403	0.0223	0.0323	0.0607	0.0229	0.0967	6e-04
19	rs8107912	18707048	0.96	0.3177447436144	0.87	0.405435896572436	0.405364218026426	0.111296809245489	0.0209	0.0129	0.0221	0.0026	0.1856	0.0073	0.0031	0.0515	8e-04	0.1057	0.129	0.0228	0.0012	0.1288	0.0161	0.0029	0.0037	0.0024	8e-04	0.0403	0.0223	0.0323	0.0608	0.023	0.0967	6e-04
19	rs117674834	18724695	0.96	0.3177447436144	0.87	0.405435896572436	0.37731512257477	0.120842998952587	0.0208	0.0132	0.0219	0.0026	0.1847	0.0072	0.003	0.0513	8e-04	0.1054	0.1291	0.0227	0.0012	0.1288	0.0158	0.0028	0.0037	0.0025	0.001	0.0404	0.0223	0.0322	0.0614	0.0231	0.0973	6e-04
19	rs57263982	18726211	0.96	0.3177447436144	0.87	0.405435896572436	0.381330765122943	0.131762517932538	0.0208	0.0132	0.0219	0.0025	0.1846	0.0072	0.003	0.0513	8e-04	0.1054	0.1291	0.0228	0.0012	0.1288	0.0158	0.0028	0.0037	0.0025	0.001	0.0404	0.0223	0.0322	0.0614	0.0231	0.0974	6e-04
19	rs111551996	18733355	0.96	0.3177447436144	0.87	0.405435896572436	0.38127561045264	0.12799439413275	0.0208	0.0133	0.0219	0.0025	0.1844	0.0072	0.003	0.0513	8e-04	0.1053	0.1291	0.0228	0.0013	0.1288	0.0158	0.0028	0.0037	0.0026	0.001	0.0406	0.0223	0.0322	0.0616	0.0232	0.0975	6e-04
19	rs3764628	18747605	0.96	0.3177447436144	0.88	0.363814363818289	0.404340952942715	0.13484240717599	0.0204	0.0136	0.0218	0.0025	0.184	0.0072	0.0029	0.0512	8e-04	0.1047	0.129	0.0228	0.0014	0.1287	0.0156	0.0027	0.0037	0.0027	0.0012	0.041	0.0222	0.032	0.062	0.0233	0.0979	6e-04
19	rs76561599	18749085	0.96	0.3177447436144	0.88	0.363814363818289	0.39687670391386	0.133843103909658	0.0204	0.0137	0.0219	0.0025	0.184	0.0071	0.0029	0.0513	8e-04	0.1047	0.1289	0.0228	0.0014	0.1286	0.0156	0.0027	0.0037	0.0027	0.0012	0.0411	0.0222	0.032	0.0621	0.0233	0.0979	6e-04
19	rs11665980	18749354	0.96	0.3177447436144	0.88	0.363814363818289	0.394460280500304	0.131762517932538	0.0204	0.0137	0.0219	0.0025	0.184	0.0071	0.0029	0.0513	8e-04	0.1047	0.1289	0.0228	0.0014	0.1286	0.0156	0.0027	0.0037	0.0027	0.0012	0.0411	0.0222	0.032	0.0622	0.0233	0.0979	6e-04
19	rs10412858	18759279	0.96	0.3177447436144	0.88	0.363814363818289	0.434010096279574	0.144330712889343	0.0204	0.0137	0.0218	0.0025	0.1839	0.0072	0.0029	0.0512	8e-04	0.1046	0.1288	0.0228	0.0014	0.1287	0.0156	0.0027	0.0037	0.0028	0.0013	0.0411	0.0222	0.032	0.0622	0.0233	0.0979	6e-04
19	rs10854003	18763596	0.96	0.3177447436144	0.88	0.363814363818289	0.432833840597142	0.133933836573593	0.0204	0.0138	0.0218	0.0025	0.1838	0.0072	0.003	0.0512	8e-04	0.1046	0.1288	0.0229	0.0014	0.1287	0.0155	0.0027	0.0037	0.0028	0.0013	0.0411	0.0222	0.032	0.0623	0.0233	0.098	6e-04
19	rs78043413	18764027	0.96	0.3177447436144	0.88	0.363814363818289	0.431717861394795	0.134478707728928	0.0204	0.0138	0.0218	0.0025	0.1838	0.0072	0.003	0.0512	8e-04	0.1046	0.1288	0.0229	0.0014	0.1287	0.0155	0.0027	0.0037	0.0028	0.0013	0.0411	0.0222	0.032	0.0623	0.0234	0.098	6e-04
19	rs3795027	18780799	0.96	0.3177447436144	0.88	0.363814363818289	0.455210847352325	0.184120783360023	0.0203	0.0138	0.0218	0.0025	0.1832	0.0072	0.003	0.0513	8e-04	0.1045	0.1288	0.0229	0.0015	0.1286	0.0155	0.0027	0.0037	0.0029	0.0013	0.0412	0.0221	0.032	0.0624	0.0235	0.0983	6e-04
19	rs3795028	18780917	0.96	0.3177447436144	0.88	0.363814363818289	0.45738240154927	0.183511439987913	0.0203	0.0137	0.0218	0.0025	0.1832	0.0072	0.003	0.0512	8e-04	0.1045	0.1287	0.023	0.0015	0.1287	0.0155	0.0027	0.0037	0.0029	0.0013	0.0411	0.0222	0.032	0.0624	0.0235	0.0983	6e-04
19	rs876982	18782377	0.96	0.3177447436144	0.88	0.363814363818289	0.438198552902844	0.166834099254973	0.0203	0.0138	0.0218	0.0025	0.1832	0.0072	0.003	0.0512	8e-04	0.1045	0.1287	0.023	0.0015	0.1287	0.0155	0.0027	0.0037	0.0028	0.0013	0.0411	0.0222	0.032	0.0623	0.0235	0.0983	6e-04
19	rs62137133	18783426	0.96	0.3177447436144	0.88	0.363814363818289	0.428086174568021	0.1665395885509	0.0203	0.0138	0.0218	0.0025	0.1832	0.0072	0.003	0.0512	8e-04	0.1045	0.1288	0.023	0.0014	0.1286	0.0155	0.0027	0.0037	0.0028	0.0013	0.0411	0.0222	0.032	0.0623	0.0235	0.0983	6e-04
19	rs72997374	18790286	0.96	0.3177447436144	0.88	0.363814363818289	0.412563357641876	0.171372673444285	0.0203	0.0139	0.0219	0.0025	0.1834	0.0071	0.003	0.0512	8e-04	0.1045	0.1288	0.023	0.0014	0.1286	0.0155	0.0027	0.0037	0.0028	0.0013	0.0411	0.0222	0.0321	0.062	0.0236	0.0983	6e-04
19	rs35322184	18796655	0.96	0.3177447436144	0.88	0.363814363818289	0.393507002264658	0.175453581735992	0.0203	0.014	0.0219	0.0025	0.1835	0.0071	0.003	0.0512	8e-04	0.1045	0.1291	0.023	0.0014	0.1285	0.0155	0.0027	0.0037	0.0028	0.0013	0.0411	0.0222	0.0321	0.0616	0.0235	0.0983	6e-04
19	rs10419226	18803172	0.96	0.3177447436144	0.88	0.363814363818289	0.358790663256076	0.15433717567609	0.0202	0.0139	0.022	0.0025	0.1835	0.007	0.0029	0.0511	8e-04	0.1045	0.1297	0.0231	0.0014	0.1283	0.0155	0.0026	0.0037	0.0027	0.0013	0.041	0.0222	0.0321	0.0615	0.0235	0.0983	7e-04
19	rs739850	18811112	0.96	0.3177447436144	0.88	0.363814363818289	0.323840026770788	0.144051042137703	0.02	0.0139	0.022	0.0024	0.1833	0.0067	0.0024	0.0509	7e-04	0.105	0.1309	0.0234	0.0015	0.128	0.0155	0.0024	0.0037	0.0026	0.0013	0.0411	0.0221	0.0321	0.0615	0.0235	0.0984	7e-04
19	rs117860403	18820164	0.96	0.3177447436144	0.9	0.289513196358555	0.304432810021229	0.125504942557122	0.02	0.0139	0.0219	0.0024	0.1831	0.0067	0.0024	0.0506	7e-04	0.1051	0.1312	0.0235	0.0017	0.1278	0.0156	0.0024	0.0037	0.0026	0.0013	0.0413	0.0222	0.032	0.0614	0.0236	0.0984	7e-04
19	rs7256986	18829733	0.96	0.3177447436144	0.9	0.289513196358555	0.310401828452346	0.116247754989943	0.0199	0.014	0.0219	0.0024	0.1831	0.0067	0.0024	0.0504	7e-04	0.1051	0.1314	0.0236	0.0018	0.1277	0.0156	0.0023	0.0037	0.0026	0.0013	0.0414	0.0221	0.032	0.0614	0.0236	0.0984	7e-04
19	rs11668587	18829770	0.96	0.3177447436144	0.89	0.325204496311925	0.310848250972502	0.116333833258781	0.0199	0.014	0.0219	0.0024	0.1831	0.0067	0.0024	0.0504	7e-04	0.1052	0.1314	0.0236	0.0018	0.1277	0.0156	0.0023	0.0037	0.0026	0.0013	0.0414	0.0222	0.032	0.0614	0.0236	0.0984	7e-04
19	rs117938925	18834049	0.96	0.3177447436144	0.89	0.325204496311925	0.300032801243289	0.0943136355729378	0.0199	0.014	0.0219	0.0024	0.1832	0.0067	0.0024	0.0504	7e-04	0.1052	0.1314	0.0235	0.0017	0.1277	0.0156	0.0023	0.0037	0.0025	0.0013	0.0414	0.0222	0.032	0.0614	0.0236	0.0983	7e-04
19	rs12608703	18834982	0.96	0.3177447436144	0.89	0.325204496311925	0.30423653329872	0.0933630123974988	0.0199	0.014	0.0219	0.0024	0.1833	0.0067	0.0024	0.0505	7e-04	0.1052	0.1311	0.0235	0.0018	0.1277	0.0156	0.0023	0.0037	0.0025	0.0013	0.0415	0.0222	0.032	0.0613	0.0236	0.0983	7e-04
19	rs75119307	18836112	0.96	0.3177447436144	0.89	0.325204496311925	0.29867083750123	0.083993131630829	0.0199	0.014	0.0219	0.0024	0.1834	0.0068	0.0024	0.0505	7e-04	0.1052	0.1307	0.0234	0.0017	0.1278	0.0156	0.0024	0.0037	0.0025	0.0013	0.0415	0.0222	0.032	0.0613	0.0237	0.0983	7e-04
19	rs6510999	18847832	0.97	0.285396128624663	0.89	0.325204496311925	0.30423653329872	0.0943136355729378	0.0198	0.014	0.0218	0.0026	0.1838	0.0068	0.0027	0.0503	7e-04	0.1049	0.1285	0.0234	0.0016	0.1283	0.0155	0.0026	0.0039	0.0024	0.0013	0.0416	0.0223	0.0324	0.0613	0.024	0.0986	7e-04
19	rs6511001	18847921	0.97	0.285396128624663	0.89	0.325204496311925	0.297506059197779	0.0947108498544757	0.0198	0.014	0.0218	0.0027	0.1838	0.0068	0.0028	0.0503	7e-04	0.105	0.1285	0.0234	0.0016	0.1283	0.0155	0.0026	0.0039	0.0023	0.0012	0.0416	0.0223	0.0324	0.0613	0.024	0.0986	7e-04
19	rs34960453	18861479	0.97	0.285396128624663	0.89	0.325204496311925	0.291047199179878	0.0895210201122447	0.0198	0.014	0.0218	0.0027	0.184	0.0068	0.0028	0.0503	7e-04	0.1051	0.1279	0.0234	0.0016	0.1283	0.0155	0.0027	0.0039	0.0023	0.0012	0.0416	0.0223	0.0325	0.0613	0.0241	0.0987	7e-04
19	rs74736618	18873581	0.97	0.285396128624663	0.89	0.325204496311925	0.290616102108611	0.0727249699591535	0.0198	0.0141	0.0217	0.0027	0.1841	0.0068	0.0028	0.0502	7e-04	0.1052	0.1274	0.0235	0.0016	0.1282	0.0155	0.0027	0.0039	0.0023	0.0012	0.0416	0.0223	0.0325	0.0612	0.0241	0.0987	7e-04
19	rs79054960	18876208	0.97	0.285396128624663	0.89	0.325204496311925	0.288513426910686	0.0708059500299208	0.0198	0.0141	0.0218	0.0027	0.1841	0.0068	0.0028	0.0502	7e-04	0.1052	0.1273	0.0235	0.0016	0.1282	0.0155	0.0027	0.0039	0.0023	0.0012	0.0416	0.0223	0.0325	0.0613	0.0242	0.0987	7e-04
19	rs3746266	18876309	0.97	0.285396128624663	0.89	0.325204496311925	0.288608826123576	0.0710889082410334	0.0198	0.0141	0.0218	0.0027	0.1841	0.0068	0.0028	0.0502	7e-04	0.1052	0.1273	0.0235	0.0016	0.1282	0.0155	0.0027	0.0039	0.0023	0.0012	0.0416	0.0223	0.0326	0.0613	0.0242	0.0987	7e-04
19	rs77946620	18878300	0.97	0.285396128624663	0.89	0.325204496311925	0.284048687035664	0.0686987256224412	0.0197	0.0141	0.0218	0.0027	0.1841	0.0068	0.0028	0.0502	7e-04	0.1052	0.1273	0.0235	0.0016	0.1282	0.0155	0.0027	0.0039	0.0023	0.0012	0.0416	0.0223	0.0325	0.0613	0.0242	0.0986	7e-04
19	rs79049278	18881023	0.97	0.285396128624663	0.89	0.325204496311925	0.278777692883345	0.0662051806236194	0.0197	0.0141	0.0218	0.0027	0.1841	0.0068	0.0028	0.0502	7e-04	0.1052	0.1273	0.0235	0.0016	0.1282	0.0155	0.0027	0.0039	0.0022	0.0012	0.0416	0.0223	0.0325	0.0613	0.0242	0.0986	7e-04
19	rs55780333	18895370	0.97	0.285396128624663	0.89	0.325204496311925	0.262693518785216	0.0543912930221992	0.0197	0.014	0.0221	0.0029	0.1834	0.0069	0.003	0.0502	7e-04	0.1048	0.127	0.0237	0.0016	0.1279	0.0158	0.0029	0.0041	0.0021	0.0012	0.0415	0.0224	0.0326	0.0614	0.0246	0.0983	8e-04
19	rs61739916	18897440	0.97	0.285396128624663	0.89	0.325204496311925	0.255447998215426	0.0507784792821353	0.0197	0.014	0.0221	0.0029	0.1832	0.007	0.0031	0.0501	7e-04	0.1047	0.127	0.0238	0.0016	0.1277	0.0159	0.0029	0.0042	0.0021	0.0012	0.0415	0.0224	0.0327	0.0614	0.0247	0.0982	8e-04
19	rs74798576	18899893	0.97	0.285396128624663	0.9	0.289513196358555	0.252465318379843	0.0495577887879755	0.0197	0.014	0.0222	0.003	0.1829	0.007	0.0032	0.0501	7e-04	0.1045	0.1268	0.0239	0.0016	0.1275	0.016	0.003	0.0043	0.0021	0.0012	0.0414	0.0224	0.0327	0.0615	0.0248	0.0981	8e-04
19	rs6511002	18902592	0.97	0.285396128624663	0.9	0.289513196358555	0.254288267918473	0.0442846865317722	0.0198	0.0141	0.0223	0.0031	0.1825	0.0071	0.0033	0.0501	7e-04	0.1042	0.1266	0.024	0.0016	0.1272	0.0161	0.003	0.0044	0.0021	0.0012	0.0414	0.0225	0.0328	0.0616	0.025	0.098	8e-04
19	rs28555441	18912264	0.97	0.285396128624663	0.9	0.289513196358555	0.184788585789287	0.0290292214773337	0.02	0.0141	0.0224	0.0032	0.1802	0.0073	0.0039	0.0504	9e-04	0.1024	0.1266	0.0245	0.0018	0.1256	0.0169	0.0033	0.005	0.0022	0.0012	0.0411	0.0223	0.0335	0.0617	0.026	0.0982	9e-04
19	rs2313048	18915988	0.97	0.285396128624663	0.9	0.289513196358555	0.197857110291727	0.0222984157894186	0.0201	0.0141	0.0222	0.0033	0.1798	0.0073	0.0039	0.0505	9e-04	0.1018	0.1265	0.0246	0.0018	0.1254	0.0161	0.0034	0.0051	0.0022	0.0012	0.041	0.0224	0.0336	0.062	0.0262	0.0989	0.001
19	rs8101846	18922444	0.98	0.255415240389183	0.9	0.289513196358555	0.154586202502959	0.0149029093293158	0.02	0.0143	0.0223	0.0036	0.1785	0.0076	0.0045	0.0506	9e-04	0.1005	0.1257	0.0249	0.0019	0.1245	0.0166	0.004	0.0055	0.0022	0.0012	0.0406	0.0227	0.0338	0.0621	0.0267	0.0988	0.0011
19	rs8103912	18926686	0.98	0.255415240389183	0.9	0.289513196358555	0.144676704375955	0.0154956374551599	0.02	0.0145	0.0224	0.0038	0.1777	0.0078	0.0048	0.0505	9e-04	0.0999	0.1254	0.0252	0.002	0.1239	0.0168	0.0044	0.0058	0.0023	0.0012	0.0402	0.0228	0.0341	0.0619	0.0272	0.0988	0.0011
19	rs55995815	18926705	0.98	0.255415240389183	0.9	0.289513196358555	0.143903326688307	0.0152501814833402	0.02	0.0145	0.0224	0.0038	0.1777	0.0078	0.0048	0.0505	9e-04	0.0999	0.1254	0.0252	0.002	0.1238	0.0168	0.0044	0.0058	0.0023	0.0012	0.0402	0.0228	0.0341	0.0619	0.0272	0.0988	0.0011
19	rs8105081	18928635	0.98	0.255415240389183	0.9	0.289513196358555	0.124896454235005	0.0136526932927299	0.02	0.0145	0.0224	0.004	0.1766	0.008	0.0051	0.0507	8e-04	0.0996	0.1256	0.0251	0.002	0.1234	0.0169	0.0046	0.006	0.0023	0.0013	0.04	0.0228	0.0343	0.0618	0.0273	0.0987	0.0011
19	rs8105741	18928671	0.98	0.255415240389183	0.9	0.289513196358555	0.128592377236108	0.0136526932927299	0.02	0.0145	0.0224	0.004	0.1765	0.008	0.0051	0.0507	8e-04	0.0996	0.1256	0.0251	0.002	0.1235	0.0169	0.0046	0.006	0.0023	0.0013	0.0399	0.0228	0.0343	0.0618	0.0274	0.0987	0.0011
19	rs1024445	18959096	0.99	0.227721472602965	0.91	0.256642068151906	0.142940078581526	0.0106075576292017	0.0199	0.0151	0.0226	0.0051	0.1705	0.0087	0.0061	0.0518	8e-04	0.0978	0.1248	0.0249	0.0023	0.1214	0.0174	0.0054	0.0068	0.0029	0.0018	0.0385	0.0232	0.0357	0.062	0.0293	0.0986	0.0013
19	rs1024446	18959209	0.99	0.227721472602965	0.91	0.256642068151906	0.143068288684605	0.0105784919877898	0.0199	0.0151	0.0226	0.0051	0.1705	0.0087	0.0061	0.0518	8e-04	0.0978	0.1248	0.0249	0.0023	0.1214	0.0174	0.0054	0.0068	0.0029	0.0018	0.0385	0.0232	0.0357	0.062	0.0293	0.0986	0.0013
19	rs45467996	18966159	0.99	0.227721472602965	0.91	0.256642068151906	0.147794933434196	0.0105204829500644	0.0199	0.0151	0.0225	0.0052	0.1705	0.0087	0.0062	0.0518	8e-04	0.0978	0.1248	0.0249	0.0023	0.1214	0.0174	0.0054	0.0068	0.0029	0.0018	0.0384	0.0232	0.0357	0.062	0.0294	0.0986	0.0013
19	rs112417484	18968688	0.99	0.227721472602965	0.91	0.256642068151906	0.149796870964462	0.0105784919877898	0.0198	0.0151	0.0226	0.0052	0.1704	0.0088	0.0062	0.0518	8e-04	0.0978	0.1248	0.0248	0.0023	0.1214	0.0174	0.0054	0.0069	0.0029	0.0018	0.0384	0.0232	0.0357	0.062	0.0294	0.0986	0.0013
19	rs10405364	18972008	0.99	0.227721472602965	0.91	0.256642068151906	0.151350253750212	0.0105494670929533	0.0198	0.0152	0.0226	0.0052	0.1704	0.0088	0.0062	0.0518	8e-04	0.0977	0.1247	0.0248	0.0024	0.1214	0.0174	0.0055	0.0069	0.0029	0.0018	0.0383	0.0232	0.0357	0.062	0.0294	0.0986	0.0013
19	rs7251329	18972358	0.99	0.227721472602965	0.91	0.256642068151906	0.151615605071753	0.0105494670929533	0.0198	0.0152	0.0226	0.0052	0.1704	0.0088	0.0062	0.0518	8e-04	0.0977	0.1247	0.0248	0.0024	0.1214	0.0174	0.0055	0.0069	0.0029	0.0018	0.0383	0.0232	0.0357	0.062	0.0294	0.0986	0.0013
19	rs78508167	18974001	0.99	0.227721472602965	0.92	0.226487429171296	0.162801352189554	0.0100622832198251	0.0198	0.0152	0.0225	0.0052	0.1704	0.0088	0.0062	0.0518	8e-04	0.0978	0.1247	0.0247	0.0024	0.1214	0.0174	0.0055	0.0069	0.0029	0.0019	0.0383	0.0232	0.0357	0.0621	0.0294	0.0986	0.0013
19	rs2238657	18974059	0.99	0.227721472602965	0.92	0.226487429171296	0.162974440408728	0.0100339926587391	0.0198	0.0152	0.0225	0.0052	0.1704	0.0088	0.0062	0.0518	8e-04	0.0978	0.1247	0.0247	0.0024	0.1214	0.0174	0.0055	0.0069	0.0029	0.0019	0.0383	0.0232	0.0357	0.0621	0.0294	0.0986	0.0013
19	rs10410987	18977937	0.99	0.227721472602965	0.92	0.226487429171296	0.164363025630071	0.00980913898164545	0.0198	0.0152	0.0225	0.0052	0.1703	0.0088	0.0063	0.0517	8e-04	0.0978	0.1247	0.0247	0.0024	0.1213	0.0174	0.0055	0.0069	0.003	0.0019	0.0383	0.0232	0.0357	0.0621	0.0294	0.0985	0.0013
19	rs118015691	18978480	0.99	0.227721472602965	0.92	0.226487429171296	0.165234394122383	0.00983710265062258	0.0198	0.0152	0.0225	0.0052	0.1702	0.0089	0.0063	0.0517	8e-04	0.0978	0.1247	0.0247	0.0024	0.1213	0.0174	0.0054	0.0069	0.003	0.0019	0.0383	0.0232	0.0357	0.0621	0.0294	0.0985	0.0013
19	rs4808863	18980172	0.99	0.227721472602965	0.93	0.198940398764014	0.162144599639679	0.00997753407502322	0.0198	0.0152	0.0225	0.0052	0.1701	0.0089	0.0063	0.0516	8e-04	0.0978	0.1246	0.0247	0.0024	0.1212	0.0175	0.0055	0.007	0.003	0.0019	0.0383	0.0232	0.0358	0.0621	0.0294	0.0985	0.0013
19	rs73923175	18986645	0.99	0.227721472602965	0.93	0.198940398764014	0.156912704117	0.0111675393493507	0.0199	0.0153	0.0224	0.0053	0.1697	0.0089	0.0064	0.0516	8e-04	0.0979	0.1247	0.0247	0.0025	0.1211	0.0175	0.0055	0.007	0.003	0.002	0.0383	0.0232	0.0358	0.062	0.0294	0.0985	0.0014
19	rs78922343	18996899	0.99	0.227721472602965	0.93	0.198940398764014	0.149796870964462	0.0138517107630703	0.02	0.0156	0.0224	0.0054	0.1685	0.0091	0.0066	0.0515	9e-04	0.098	0.1249	0.0247	0.0025	0.1205	0.0175	0.0057	0.0072	0.003	0.002	0.0383	0.0231	0.0357	0.062	0.0294	0.0984	0.0015
19	rs56165767	18997323	0.99	0.227721472602965	0.93	0.198940398764014	0.151317104182504	0.0139183705268933	0.02	0.0156	0.0224	0.0054	0.1684	0.0091	0.0066	0.0515	9e-04	0.0979	0.1249	0.0247	0.0025	0.1205	0.0175	0.0057	0.0072	0.003	0.002	0.0383	0.0231	0.0358	0.062	0.0295	0.0984	0.0015
19	rs1468460	19016108	0.99	0.227721472602965	0.93	0.198940398764014	0.150919644704605	0.0128069902362815	0.0202	0.0164	0.0223	0.0057	0.1667	0.0093	0.0069	0.0515	0.001	0.0982	0.1247	0.0247	0.0027	0.1194	0.0174	0.0058	0.0074	0.0032	0.0021	0.0384	0.023	0.0356	0.0619	0.0297	0.0985	0.0015
19	rs10330	19017862	0.99	0.227721472602965	0.93	0.198940398764014	0.148744680841544	0.0139851904949278	0.0202	0.0164	0.0223	0.0057	0.1667	0.0093	0.0069	0.0515	0.001	0.0982	0.1247	0.0246	0.0027	0.1194	0.0174	0.0059	0.0074	0.0032	0.0021	0.0384	0.023	0.0356	0.0619	0.0297	0.0986	0.0015
19	rs75726225	19018834	0.99	0.227721472602965	0.93	0.198940398764014	0.148580673555488	0.0142540712059596	0.0202	0.0164	0.0223	0.0057	0.1667	0.0093	0.0069	0.0515	0.001	0.0982	0.1247	0.0246	0.0027	0.1193	0.0174	0.0059	0.0074	0.0032	0.0021	0.0384	0.023	0.0356	0.0619	0.0297	0.0986	0.0015
19	rs3177137	19023853	0.99	0.227721472602965	0.93	0.198940398764014	0.156236246700371	0.0138517107630703	0.0202	0.0165	0.0223	0.0057	0.1665	0.0093	0.007	0.0515	0.0012	0.098	0.1246	0.0246	0.0028	0.1191	0.0174	0.0059	0.0075	0.0035	0.0023	0.0384	0.023	0.0355	0.0619	0.0298	0.0985	0.0016
19	rs111654958	19023881	0.99	0.227721472602965	0.93	0.198940398764014	0.15654043944169	0.0142878612642874	0.0202	0.0165	0.0223	0.0057	0.1665	0.0093	0.007	0.0515	0.0012	0.098	0.1246	0.0246	0.0028	0.1191	0.0174	0.0059	0.0075	0.0035	0.0023	0.0384	0.023	0.0355	0.0619	0.0298	0.0985	0.0016
19	rs2231992	19030571	1	0.202230525110681	0.93	0.198940398764014	0.168570173745087	0.0221305083167175	0.0202	0.0165	0.0223	0.0058	0.1666	0.0094	0.0071	0.0514	0.0012	0.098	0.1245	0.0245	0.0029	0.1189	0.0173	0.006	0.0076	0.0036	0.0023	0.0383	0.0229	0.0355	0.0615	0.0299	0.0985	0.0016
19	rs8109947	19034011	1	0.202230525110681	0.93	0.198940398764014	0.172373931299221	0.0279429009047389	0.0203	0.0165	0.0223	0.0059	0.1666	0.0094	0.0071	0.0514	0.0013	0.0979	0.1244	0.0244	0.0029	0.1187	0.0173	0.0061	0.0076	0.0036	0.0024	0.0383	0.0229	0.0354	0.0614	0.0299	0.0986	0.0016
19	rs999454	19034558	1	0.202230525110681	0.93	0.198940398764014	0.172875273698264	0.0316554863022853	0.0202	0.0165	0.0223	0.0059	0.1666	0.0094	0.0071	0.0513	0.0013	0.0979	0.1244	0.0244	0.0029	0.1186	0.0173	0.0061	0.0076	0.0036	0.0024	0.0383	0.0229	0.0354	0.0614	0.0299	0.0986	0.0016
19	rs61750860	19035428	1	0.202230525110681	0.93	0.198940398764014	0.17597350495497	0.0390034073936742	0.0203	0.0165	0.0224	0.0059	0.1665	0.0094	0.0071	0.0513	0.0013	0.0979	0.1242	0.0244	0.0028	0.1185	0.0173	0.0061	0.0077	0.0036	0.0024	0.0382	0.0229	0.0354	0.0616	0.03	0.0987	0.0017
19	rs9304958	19039490	1	0.202230525110681	0.93	0.198940398764014	0.179103657560781	0.062336505297396	0.0202	0.0166	0.0224	0.0059	0.1664	0.0095	0.0071	0.0513	0.0014	0.0979	0.124	0.0243	0.0029	0.1181	0.0173	0.0062	0.0077	0.0037	0.0024	0.0381	0.0228	0.0354	0.0615	0.03	0.0989	0.0017
19	rs16995785	19039698	1	0.202230525110681	0.93	0.198940398764014	0.182081019569363	0.0762614879656374	0.0202	0.0166	0.0224	0.0059	0.1664	0.0095	0.0071	0.0514	0.0014	0.0979	0.124	0.0242	0.0029	0.1181	0.0173	0.0062	0.0077	0.0037	0.0024	0.0381	0.0228	0.0354	0.0615	0.03	0.0989	0.0017
19	rs1064351	19049198	1.02	0.157502178544443	0.93	0.198940398764014	0.0840041286594592	0.115645883994281	0.0205	0.0169	0.0227	0.0065	0.1639	0.0094	0.0074	0.0521	0.0016	0.0976	0.1241	0.0237	0.003	0.1171	0.0182	0.0071	0.0081	0.004	0.0023	0.0376	0.0218	0.0349	0.0615	0.031	0.0988	0.0019
19	rs73004821	19054148	1.03	0.13807906481078	0.93	0.198940398764014	0.0747329818810258	0.133571041827139	0.0204	0.0173	0.0226	0.007	0.1619	0.0092	0.0077	0.0524	0.0018	0.097	0.1234	0.0226	0.0031	0.1183	0.0185	0.0077	0.0085	0.0041	0.0022	0.0375	0.0214	0.0341	0.0619	0.0311	0.0998	0.002
19	rs10415595	19056153	1.04	0.120487900976968	0.94	0.173887076546345	0.0585332701374889	0.199784792251232	0.0204	0.0176	0.0226	0.0072	0.1605	0.0091	0.0078	0.0524	0.0019	0.0972	0.1229	0.0223	0.0032	0.1174	0.0188	0.008	0.0087	0.0042	0.0022	0.0376	0.0212	0.0338	0.0631	0.0313	0.1004	0.002
19	rs73004826	19063559	1.05	0.104628957265627	0.95	0.15120882267165	0.0991691934861523	0.146012857315485	0.0194	0.0182	0.0218	0.0069	0.1571	0.0085	0.0073	0.0531	0.002	0.0974	0.124	0.0214	0.0032	0.1193	0.0183	0.008	0.0087	0.0043	0.002	0.038	0.021	0.0341	0.064	0.0318	0.1021	0.0019
19	rs117678719	19067847	1.05	0.104628957265627	0.96	0.130782650589638	0.156303814953888	0.262149802672913	0.0186	0.0185	0.0213	0.0067	0.1556	0.0081	0.007	0.0535	0.0019	0.0976	0.1247	0.0208	0.0032	0.1203	0.018	0.008	0.0088	0.0044	0.0019	0.0382	0.0209	0.0342	0.0644	0.0321	0.103	0.0019
19	rs57955701	19067994	1.05	0.104628957265627	0.97	0.112481740502774	0.152879782097282	0.27780746404759	0.0186	0.0185	0.0213	0.0067	0.1556	0.0081	0.007	0.0535	0.0019	0.0977	0.1247	0.0208	0.0032	0.1203	0.018	0.008	0.0088	0.0044	0.0019	0.0382	0.0209	0.0342	0.0644	0.0322	0.103	0.0019
19	rs113757827	19069744	1.05	0.104628957265627	1.03	0.0399082203678001	0.180607177627508	0.217375121483188	0.0183	0.0186	0.0212	0.0066	0.155	0.0079	0.0068	0.0537	0.0019	0.0979	0.1247	0.0207	0.0031	0.1208	0.018	0.008	0.0087	0.0044	0.0018	0.0383	0.0208	0.0344	0.0648	0.0324	0.1032	0.0018
19	rs2872393	19079308	1.04	0.120487900976968	1.03	0.0399082203678001	0.317334286572325	0.130861674616815	0.0175	0.0187	0.0204	0.0061	0.1527	0.0071	0.0062	0.0547	0.0018	0.0991	0.1245	0.0201	0.003	0.1225	0.0179	0.0078	0.0086	0.0042	0.0015	0.0388	0.0205	0.0349	0.0662	0.0332	0.1041	0.0017
19	rs8111761	19079393	1.04	0.120487900976968	1.03	0.0399082203678001	0.317033379836075	0.127637644228946	0.0175	0.0187	0.0204	0.0061	0.1527	0.0071	0.0062	0.0547	0.0018	0.0991	0.1245	0.0201	0.003	0.1225	0.0179	0.0078	0.0086	0.0042	0.0015	0.0388	0.0205	0.0349	0.0662	0.0332	0.1041	0.0017
19	rs73004834	19083203	1.04	0.120487900976968	1.03	0.0399082203678001	0.33426921910652	0.124355335385714	0.0175	0.0187	0.0203	0.006	0.1529	0.0071	0.0062	0.0547	0.0018	0.0991	0.1245	0.02	0.003	0.1227	0.0179	0.0078	0.0086	0.0042	0.0015	0.0388	0.0205	0.0349	0.0662	0.0332	0.1042	0.0017
19	rs11085247	19093619	1.03	0.13807906481078	1.03	0.0399082203678001	0.399357016947404	0.0463271606423536	0.0175	0.0187	0.0198	0.0057	0.154	0.0067	0.0057	0.0545	0.0018	0.0997	0.1245	0.0196	0.003	0.1239	0.0175	0.0074	0.0084	0.0043	0.0015	0.0391	0.0204	0.0347	0.0658	0.0333	0.1048	0.0018
19	rs73006908	19104843	1.02	0.157502178544443	1.04	0.0327749489679439	0.484889750305845	0.00508194122265709	0.0175	0.0189	0.0191	0.0051	0.1552	0.006	0.0051	0.0545	0.0018	0.101	0.1253	0.019	0.0029	0.1257	0.0171	0.0068	0.008	0.0044	0.0014	0.0393	0.0201	0.0344	0.0654	0.0332	0.1057	0.0018
19	rs35748113	19109957	1.02	0.157502178544443	1.04	0.0327749489679439	0.48526261144258	0.00488603483564525	0.0175	0.0189	0.0191	0.0051	0.1552	0.006	0.0051	0.0545	0.0018	0.101	0.1253	0.019	0.0029	0.1257	0.0171	0.0068	0.008	0.0044	0.0014	0.0393	0.0201	0.0344	0.0654	0.0332	0.1057	0.0018
19	rs112488306	19114627	1.02	0.157502178544443	1.04	0.0327749489679439	0.485511262528396	0.00471323609573375	0.0175	0.0189	0.0191	0.0051	0.1552	0.006	0.0051	0.0545	0.0018	0.101	0.1253	0.019	0.0029	0.1257	0.0171	0.0068	0.008	0.0044	0.0014	0.0393	0.0201	0.0344	0.0654	0.0332	0.1057	0.0018
19	rs117986951	19128187	1.02	0.157502178544443	1.04	0.0327749489679439	0.482407552974845	0.00480882420452878	0.0175	0.0189	0.0191	0.0051	0.1552	0.006	0.0051	0.0545	0.0018	0.101	0.1253	0.019	0.0029	0.1257	0.0171	0.0068	0.008	0.0044	0.0014	0.0393	0.0201	0.0344	0.0654	0.0332	0.1057	0.0018
19	rs4808907	19136541	1.02	0.157502178544443	1.04	0.0327749489679439	0.523437622604616	0.000282055065307811	0.0175	0.0189	0.0191	0.0051	0.1552	0.006	0.005	0.0546	0.0018	0.101	0.1254	0.019	0.0029	0.1259	0.0171	0.0067	0.008	0.0044	0.0014	0.0393	0.0201	0.0345	0.0653	0.0333	0.1057	0.0018
19	rs11671014	19151445	1.02	0.157502178544443	1.04	0.0327749489679439	0.524146851362197	0.000230395338875706	0.0175	0.0189	0.0191	0.0051	0.1552	0.006	0.005	0.0546	0.0018	0.101	0.1254	0.019	0.0029	0.1258	0.0171	0.0067	0.008	0.0044	0.0014	0.0393	0.0201	0.0344	0.0654	0.0333	0.1057	0.0018
19	rs73008942	19155672	1.02	0.157502178544443	1.04	0.0327749489679439	0.524533895977534	0.000240956367758889	0.0175	0.0189	0.0191	0.0051	0.1552	0.006	0.005	0.0546	0.0018	0.101	0.1254	0.019	0.0029	0.1258	0.0171	0.0067	0.008	0.0044	0.0014	0.0393	0.0201	0.0344	0.0654	0.0333	0.1057	0.0018
19	rs142816550	19164983	1.02	0.157502178544443	1.04	0.0327749489679439	0.526341900592223	0.000230395338875706	0.0175	0.0189	0.0191	0.0051	0.1552	0.006	0.005	0.0546	0.0018	0.101	0.1254	0.019	0.0029	0.1258	0.0171	0.0067	0.008	0.0044	0.0014	0.0393	0.0201	0.0344	0.0653	0.0333	0.1058	0.0018
19	rs10423815	19167462	1.02	0.157502178544443	1.04	0.0327749489679439	0.533668508329282	0.000164037147236183	0.0175	0.019	0.0191	0.0051	0.1552	0.006	0.005	0.0546	0.0018	0.1011	0.1254	0.0189	0.0029	0.1259	0.0171	0.0067	0.008	0.0044	0.0014	0.0393	0.0201	0.0344	0.0653	0.0333	0.1058	0.0018
19	rs55814119	19168851	1.02	0.157502178544443	1.04	0.0327749489679439	0.534774897867708	0.00016979644574551	0.0175	0.019	0.0191	0.0051	0.1552	0.006	0.005	0.0546	0.0018	0.1011	0.1254	0.0189	0.0029	0.1259	0.0171	0.0067	0.008	0.0044	0.0014	0.0393	0.0201	0.0344	0.0653	0.0333	0.1058	0.0018
19	rs55658345	19173556	1.02	0.157502178544443	1.04	0.0327749489679439	0.533148230156033	0.00016979644574551	0.0175	0.019	0.0191	0.0051	0.1552	0.006	0.005	0.0546	0.0018	0.1011	0.1254	0.0189	0.0029	0.1259	0.017	0.0067	0.008	0.0044	0.0014	0.0393	0.0201	0.0344	0.0653	0.0333	0.1058	0.0018
19	rs75386639	19182803	1.02	0.157502178544443	1.04	0.0327749489679439	0.535165647457503	6.53993105719654e-05	0.0176	0.019	0.0191	0.0051	0.1553	0.006	0.005	0.0546	0.0018	0.1012	0.1253	0.019	0.0029	0.1261	0.0171	0.0067	0.008	0.0044	0.0014	0.0393	0.0201	0.0344	0.0652	0.0332	0.1057	0.0018
19	rs78696337	19190774	1.02	0.157502178544443	1.04	0.0327749489679439	0.533733560011598	6.21241516985754e-05	0.0176	0.019	0.0191	0.0051	0.1553	0.006	0.005	0.0546	0.0018	0.1012	0.1253	0.019	0.0029	0.1261	0.0171	0.0067	0.008	0.0044	0.0014	0.0393	0.0201	0.0344	0.0652	0.0332	0.1056	0.0018
19	rs7248399	19202350	1.02	0.157502178544443	1.04	0.0327749489679439	0.535165647457503	5.89476535936104e-05	0.0176	0.019	0.0191	0.005	0.1554	0.0059	0.005	0.0546	0.0018	0.1012	0.1253	0.019	0.0029	0.1261	0.0171	0.0067	0.008	0.0044	0.0014	0.0393	0.0201	0.0345	0.0652	0.0331	0.1055	0.0018
19	rs4632263	19212298	1.02	0.157502178544443	1.05	0.0267145227362304	0.550180044374232	6.05236247835934e-05	0.0176	0.019	0.0192	0.005	0.1555	0.0059	0.005	0.0546	0.0018	0.1012	0.1253	0.019	0.0029	0.1261	0.0171	0.0067	0.008	0.0044	0.0014	0.0393	0.0201	0.0344	0.0651	0.0332	0.1055	0.0018
19	rs77795295	19216113	1.02	0.157502178544443	1.05	0.0267145227362304	0.553418164709106	6.21241516985754e-05	0.0176	0.019	0.0192	0.005	0.1555	0.0059	0.005	0.0546	0.0018	0.1012	0.1254	0.019	0.0029	0.1261	0.0172	0.0067	0.008	0.0044	0.0014	0.0393	0.0201	0.0344	0.0652	0.0333	0.1055	0.0018
19	rs12977069	19216728	1.02	0.157502178544443	1.04	0.0327749489679439	0.554212536088018	6.37493440261916e-05	0.0176	0.019	0.0192	0.005	0.1555	0.0059	0.005	0.0546	0.0018	0.1012	0.1254	0.019	0.0029	0.1261	0.0172	0.0067	0.008	0.0044	0.0014	0.0393	0.0201	0.0344	0.0652	0.0333	0.1055	0.0018
19	rs17214879	19229251	1.02	0.157502178544443	1.04	0.0327749489679439	0.533798615451434	9.73405985638e-05	0.0175	0.019	0.0191	0.005	0.1557	0.0059	0.0049	0.0545	0.0018	0.1015	0.1256	0.0189	0.0028	0.126	0.0174	0.0066	0.008	0.0044	0.0014	0.0392	0.02	0.0342	0.0654	0.0335	0.1052	0.0017
19	rs45467802	19230816	1.02	0.157502178544443	1.05	0.0267145227362304	0.525502101999406	0.000144786399674645	0.0175	0.019	0.0191	0.0049	0.1558	0.0059	0.0049	0.0545	0.0018	0.1014	0.1255	0.0189	0.0028	0.1261	0.0175	0.0065	0.0079	0.0044	0.0014	0.0392	0.02	0.0342	0.0654	0.0336	0.1051	0.0017
19	rs72993474	19232666	1.02	0.157502178544443	1.05	0.0267145227362304	0.529772288273402	9.52536208140375e-05	0.0175	0.019	0.0191	0.0049	0.1558	0.0058	0.0049	0.0545	0.0018	0.1015	0.1256	0.0189	0.0028	0.126	0.0175	0.0065	0.0079	0.0044	0.0014	0.0392	0.02	0.0342	0.0654	0.0336	0.1051	0.0017
19	rs118087714	19243849	1.02	0.157502178544443	1.05	0.0267145227362304	0.466789858494239	0.000101594433093215	0.0174	0.0191	0.0189	0.0048	0.1559	0.0057	0.0048	0.0544	0.0017	0.1014	0.1256	0.0196	0.0028	0.1261	0.0177	0.0062	0.0079	0.0043	0.0014	0.0392	0.0199	0.034	0.0657	0.0337	0.1051	0.0017
19	rs2040562	19248107	1.02	0.157502178544443	1.05	0.0267145227362304	0.444429145545466	0.000131888178940729	0.0174	0.0191	0.0188	0.0047	0.156	0.0057	0.0048	0.0544	0.0017	0.1014	0.1256	0.02	0.0028	0.1261	0.0177	0.0061	0.0078	0.0043	0.0014	0.0392	0.0198	0.0339	0.0659	0.0338	0.105	0.0017
19	rs111620326	19253393	1.01	0.178854520006857	1.05	0.0267145227362304	0.2815948491428	0.000517887997535073	0.0172	0.0192	0.0182	0.0041	0.1589	0.0053	0.004	0.0556	0.0015	0.1026	0.1251	0.0214	0.0026	0.1257	0.0174	0.0048	0.0073	0.0041	0.0013	0.0393	0.0187	0.0333	0.0671	0.0333	0.1058	0.0015
19	rs2238664	19258385	1.01	0.178854520006857	1.05	0.0267145227362304	0.241245307475684	0.00106620192415168	0.0172	0.0191	0.018	0.0039	0.1599	0.0052	0.0038	0.0559	0.0014	0.1031	0.1249	0.0219	0.0025	0.1255	0.0174	0.0046	0.0071	0.004	0.0013	0.0393	0.0183	0.0332	0.0674	0.0331	0.1061	0.0014
19	rs2157849	19265578	1	0.202230525110681	1.05	0.0267145227362304	0.217394193308704	0.00190326293230781	0.0172	0.019	0.0179	0.0036	0.1611	0.0051	0.0036	0.0561	0.0013	0.1035	0.1246	0.0225	0.0024	0.125	0.0174	0.0043	0.0069	0.004	0.0012	0.0393	0.0179	0.0331	0.0677	0.0329	0.1063	0.0014
19	rs67801643	19267458	1	0.202230525110681	1.05	0.0267145227362304	0.229462899115883	0.0020571983414784	0.0172	0.019	0.0179	0.0036	0.1611	0.0051	0.0036	0.0561	0.0013	0.1035	0.1246	0.0225	0.0024	0.125	0.0174	0.0043	0.007	0.004	0.0012	0.0394	0.0179	0.033	0.0677	0.0329	0.1063	0.0014
19	rs7257072	19267990	1	0.202230525110681	1.05	0.0267145227362304	0.231023469533295	0.00213049038784838	0.0172	0.019	0.0179	0.0036	0.1612	0.0051	0.0036	0.0562	0.0013	0.1035	0.1246	0.0225	0.0024	0.125	0.0174	0.0043	0.007	0.004	0.0012	0.0394	0.0179	0.033	0.0677	0.0329	0.1063	0.0014
19	rs55994803	19281777	1	0.202230525110681	1.05	0.0267145227362304	0.288179662405235	0.00366273941643366	0.017	0.019	0.0178	0.0036	0.1618	0.005	0.0035	0.0558	0.0011	0.1032	0.125	0.0228	0.0024	0.1256	0.0175	0.0044	0.0068	0.004	0.0011	0.0393	0.0175	0.0328	0.0684	0.0332	0.1058	0.0011
19	rs7256811	19283551	1	0.202230525110681	1.05	0.0267145227362304	0.298379416216106	0.00383076358338138	0.017	0.019	0.0178	0.0036	0.1619	0.005	0.0035	0.0558	0.0011	0.1032	0.125	0.0228	0.0024	0.1256	0.0175	0.0044	0.0068	0.004	0.0011	0.0393	0.0175	0.0328	0.0684	0.0332	0.1058	0.0011
19	rs12980955	19283646	1	0.202230525110681	1.05	0.0267145227362304	0.301739881025245	0.00398547738680075	0.017	0.019	0.0178	0.0036	0.1618	0.005	0.0035	0.0558	0.0011	0.1032	0.125	0.0228	0.0024	0.1256	0.0176	0.0044	0.0068	0.0039	0.0011	0.0393	0.0175	0.0328	0.0684	0.0333	0.1059	0.0011
19	rs77740437	19289954	1	0.202230525110681	1.05	0.0267145227362304	0.29503893806038	0.00384779053540982	0.0169	0.019	0.0177	0.0035	0.1618	0.0051	0.0035	0.0558	0.0011	0.1033	0.125	0.0228	0.0024	0.1256	0.0176	0.0044	0.0068	0.0039	0.0011	0.0393	0.0174	0.0328	0.0684	0.0332	0.1059	0.0011
19	rs11668319	19295875	1	0.202230525110681	1.05	0.0267145227362304	0.295521825926244	0.00377992777290524	0.017	0.0189	0.0177	0.0035	0.1618	0.0051	0.0035	0.0559	0.0011	0.1033	0.1251	0.0229	0.0024	0.1256	0.0176	0.0044	0.0068	0.0039	0.0011	0.0393	0.0174	0.0328	0.0684	0.0332	0.1059	0.0011
19	rs73537455	19299431	0.99	0.227721472602965	1.05	0.0267145227362304	0.25362050362361	0.0059497243751927	0.0168	0.0189	0.018	0.0033	0.1627	0.0052	0.0034	0.0568	0.001	0.1042	0.1254	0.023	0.0022	0.1252	0.0174	0.0043	0.0067	0.0039	0.001	0.0394	0.0166	0.0329	0.0684	0.0325	0.1056	0.001
19	rs60164086	19300192	0.99	0.227721472602965	1.05	0.0267145227362304	0.255984230086723	0.00672843135079325	0.0168	0.0189	0.018	0.0032	0.1632	0.0052	0.0033	0.0569	9e-04	0.104	0.1257	0.023	0.0022	0.1253	0.0173	0.0042	0.0066	0.0039	9e-04	0.0394	0.0164	0.0329	0.0683	0.0323	0.1055	0.001
19	rs3761081	19301186	0.99	0.227721472602965	1.05	0.0267145227362304	0.262466843005446	0.0101189868557896	0.0168	0.0189	0.018	0.0032	0.1633	0.0052	0.0033	0.057	9e-04	0.104	0.1258	0.0231	0.0022	0.1252	0.0173	0.0042	0.0066	0.0039	9e-04	0.0395	0.0163	0.033	0.0684	0.0323	0.1055	0.001
19	rs62135502	19303185	0.99	0.227721472602965	1.05	0.0267145227362304	0.261063826276654	0.010204348519475	0.0168	0.0189	0.018	0.0031	0.1634	0.0052	0.0033	0.0572	9e-04	0.104	0.1259	0.0231	0.0022	0.1252	0.0173	0.0042	0.0066	0.0039	9e-04	0.0394	0.0162	0.033	0.0683	0.0322	0.1054	0.001
19	rs34282046	19304899	0.99	0.227721472602965	1.05	0.0267145227362304	0.25647631499055	0.0111377005746952	0.0168	0.0189	0.018	0.0031	0.1636	0.0052	0.0032	0.0572	9e-04	0.1041	0.1259	0.0231	0.0022	0.1251	0.0173	0.0042	0.0065	0.0039	9e-04	0.0394	0.0162	0.033	0.0684	0.0321	0.1054	0.001
19	rs72997200	19307797	0.99	0.227721472602965	1.05	0.0267145227362304	0.257192995071145	0.0123000889687837	0.0169	0.0189	0.018	0.003	0.1637	0.0052	0.0032	0.0573	9e-04	0.1041	0.126	0.0231	0.0022	0.1251	0.0173	0.0042	0.0065	0.0039	9e-04	0.0394	0.0162	0.033	0.0684	0.032	0.1054	0.001
19	rs75833713	19309704	0.99	0.227721472602965	1.05	0.0267145227362304	0.253709483434051	0.0131614704382217	0.0169	0.0189	0.018	0.003	0.1638	0.0052	0.0032	0.0573	8e-04	0.1042	0.126	0.0232	0.0022	0.1251	0.0173	0.0042	0.0065	0.0039	9e-04	0.0394	0.0161	0.033	0.0684	0.0319	0.1054	0.001
19	rs12610057	19315180	0.98	0.255415240389183	1.05	0.0267145227362304	0.258449808877884	0.0191739824496588	0.0169	0.0189	0.018	0.003	0.164	0.0052	0.0032	0.0574	8e-04	0.1043	0.1261	0.0235	0.0022	0.1249	0.0173	0.0042	0.0065	0.0039	9e-04	0.0393	0.016	0.0329	0.0684	0.0317	0.1055	9e-04
19	rs56007657	19316338	0.98	0.255415240389183	1.05	0.0267145227362304	0.255626673989937	0.0194485742272833	0.0169	0.0189	0.018	0.0029	0.164	0.0052	0.0032	0.0574	8e-04	0.1043	0.1261	0.0235	0.0022	0.1249	0.0173	0.0042	0.0065	0.0039	9e-04	0.0393	0.016	0.0329	0.0684	0.0317	0.1055	9e-04
19	rs28618105	19318465	0.98	0.255415240389183	1.05	0.0267145227362304	0.262285578923397	0.0203239265900219	0.0169	0.0188	0.018	0.0029	0.1642	0.0052	0.0032	0.0574	8e-04	0.1044	0.1261	0.0234	0.0022	0.125	0.0172	0.0042	0.0064	0.0039	9e-04	0.0393	0.016	0.0328	0.0685	0.0316	0.1055	9e-04
19	rs2228603	19329924	0.98	0.255415240389183	1.05	0.0267145227362304	0.268440819463663	0.0289815871108716	0.0169	0.0187	0.018	0.0028	0.1646	0.0054	0.0032	0.0576	7e-04	0.1048	0.1262	0.0234	0.0022	0.1253	0.0168	0.0042	0.0064	0.0039	8e-04	0.0392	0.0157	0.0327	0.0688	0.0311	0.1056	9e-04
19	rs2188883	19334580	0.98	0.255415240389183	1.05	0.0267145227362304	0.266471859185222	0.029172343869827	0.0168	0.0187	0.018	0.0027	0.1647	0.0054	0.0032	0.0577	7e-04	0.105	0.1262	0.0234	0.0022	0.1253	0.0167	0.0043	0.0064	0.0039	8e-04	0.0393	0.0156	0.0326	0.0689	0.0309	0.1056	8e-04
19	rs2238672	19335083	0.98	0.255415240389183	1.05	0.0267145227362304	0.268073906958551	0.0318542192161454	0.0168	0.0187	0.018	0.0027	0.1647	0.0054	0.0032	0.0577	7e-04	0.105	0.1262	0.0234	0.0022	0.1253	0.0167	0.0043	0.0064	0.0039	8e-04	0.0393	0.0156	0.0326	0.0689	0.0308	0.1056	8e-04
19	rs10424369	19345356	0.98	0.255415240389183	1.05	0.0267145227362304	0.261470732624074	0.0526337298362892	0.0167	0.0186	0.018	0.0026	0.165	0.0053	0.0032	0.0579	6e-04	0.1053	0.1261	0.0233	0.0024	0.1254	0.0166	0.0043	0.0063	0.0039	7e-04	0.0397	0.0156	0.0322	0.0699	0.0303	0.105	8e-04
19	rs77927505	19347367	0.98	0.255415240389183	1.05	0.0267145227362304	0.262013810379245	0.05720333017767	0.0167	0.0186	0.018	0.0026	0.165	0.0053	0.0032	0.0579	6e-04	0.1053	0.1261	0.0233	0.0024	0.1254	0.0166	0.0043	0.0063	0.0039	7e-04	0.0397	0.0156	0.0322	0.07	0.0303	0.105	8e-04
19	rs118064148	19349377	0.98	0.255415240389183	1.05	0.0267145227362304	0.261425503792067	0.060538414465843	0.0167	0.0186	0.018	0.0026	0.165	0.0053	0.0032	0.0579	6e-04	0.1053	0.1261	0.0233	0.0024	0.1254	0.0166	0.0043	0.0063	0.0039	7e-04	0.0397	0.0156	0.0322	0.07	0.0303	0.105	8e-04
19	rs75235904	19353979	0.98	0.255415240389183	1.05	0.0267145227362304	0.262557500560765	0.063142798584871	0.0167	0.0185	0.0179	0.0025	0.1652	0.0053	0.0032	0.058	6e-04	0.1055	0.1261	0.0233	0.0025	0.1255	0.0165	0.0043	0.0063	0.0039	7e-04	0.0399	0.0156	0.032	0.0706	0.03	0.1046	8e-04
19	rs10402294	19354937	0.97	0.285396128624663	1.05	0.0267145227362304	0.255224749386467	0.0664803359567681	0.0167	0.0185	0.0178	0.0025	0.1652	0.0052	0.0033	0.0581	6e-04	0.1056	0.1262	0.0232	0.0025	0.1254	0.0164	0.0043	0.0063	0.0039	7e-04	0.0401	0.0156	0.0319	0.0709	0.0298	0.1046	7e-04
19	rs55989964	19361152	0.97	0.285396128624663	1.06	0.021606521931111	0.225649737957756	0.0809089168701184	0.0169	0.0184	0.0177	0.0025	0.1653	0.0053	0.0034	0.0581	5e-04	0.1057	0.1265	0.0232	0.0025	0.1256	0.0161	0.0044	0.0061	0.0039	7e-04	0.0405	0.0154	0.0317	0.0713	0.0287	0.1048	7e-04
19	rs1064395	19361735	0.97	0.285396128624663	1.05	0.0267145227362304	0.227153990643061	0.0865092214414839	0.0169	0.0184	0.0177	0.0025	0.1653	0.0053	0.0034	0.0581	5e-04	0.1057	0.1265	0.0232	0.0025	0.1256	0.0161	0.0044	0.0061	0.0039	7e-04	0.0405	0.0154	0.0317	0.0713	0.0287	0.1048	7e-04
19	rs17216041	19366643	0.97	0.285396128624663	1.05	0.0267145227362304	0.224483612073662	0.0873545293519021	0.0169	0.0184	0.0177	0.0025	0.1653	0.0053	0.0034	0.0581	5e-04	0.1057	0.1266	0.0232	0.0025	0.1257	0.0161	0.0044	0.0061	0.0039	7e-04	0.0406	0.0154	0.0317	0.0714	0.0287	0.1048	7e-04
19	rs75590738	19368482	0.97	0.285396128624663	1.05	0.0267145227362304	0.222161465981644	0.0840689375782161	0.0169	0.0184	0.0177	0.0024	0.1653	0.0053	0.0034	0.0581	5e-04	0.1057	0.1267	0.0232	0.0026	0.1256	0.0161	0.0044	0.0061	0.0039	7e-04	0.0406	0.0154	0.0317	0.0714	0.0286	0.1048	7e-04
19	rs118043674	19370021	0.97	0.285396128624663	1.05	0.0267145227362304	0.219277739727088	0.0680022136518628	0.0169	0.0184	0.0177	0.0024	0.1654	0.0053	0.0034	0.0581	5e-04	0.1057	0.1267	0.0231	0.0026	0.1256	0.0161	0.0044	0.0061	0.0039	7e-04	0.0406	0.0154	0.0317	0.0715	0.0286	0.1048	7e-04
19	rs78538967	19375822	0.97	0.285396128624663	1.06	0.021606521931111	0.21853961585426	0.0684197657324233	0.0169	0.0184	0.0177	0.0024	0.1654	0.0053	0.0034	0.058	5e-04	0.1058	0.1269	0.0231	0.0026	0.1255	0.0161	0.0044	0.0061	0.0039	7e-04	0.0407	0.0154	0.0317	0.0715	0.0285	0.1047	7e-04
19	rs58542926	19379549	0.97	0.285396128624663	1.06	0.021606521931111	0.221748215305148	0.0764802456905709	0.0169	0.0184	0.0176	0.0024	0.1654	0.0053	0.0034	0.058	5e-04	0.1057	0.127	0.0231	0.0026	0.1255	0.016	0.0044	0.0061	0.0038	7e-04	0.0407	0.0154	0.0317	0.0716	0.0284	0.1047	7e-04
19	rs78640921	19384914	0.97	0.285396128624663	1.06	0.021606521931111	0.221252881924091	0.081581939666704	0.0169	0.0184	0.0176	0.0024	0.1655	0.0053	0.0034	0.058	5e-04	0.1057	0.127	0.0231	0.0026	0.1255	0.016	0.0044	0.0061	0.0038	7e-04	0.0407	0.0154	0.0317	0.0716	0.0284	0.1047	7e-04
19	rs17750998	19388446	0.97	0.285396128624663	1.06	0.021606521931111	0.222078781458495	0.0842965206494787	0.0169	0.0184	0.0176	0.0024	0.1655	0.0053	0.0034	0.058	5e-04	0.1056	0.1271	0.0231	0.0026	0.1256	0.016	0.0044	0.0061	0.0038	7e-04	0.0407	0.0153	0.0317	0.0717	0.0284	0.1046	7e-04
19	rs74182633	19406707	0.97	0.285396128624663	1.06	0.021606521931111	0.225274544498814	0.097027633773626	0.0168	0.0184	0.0176	0.0024	0.1655	0.0053	0.0035	0.058	5e-04	0.1056	0.1273	0.0231	0.0026	0.1255	0.016	0.0044	0.0061	0.0038	7e-04	0.0407	0.0153	0.0317	0.0718	0.0283	0.1045	7e-04
19	rs2301785	19408164	0.97	0.285396128624663	1.06	0.021606521931111	0.226025279329845	0.0996906297800724	0.0168	0.0184	0.0176	0.0024	0.1655	0.0053	0.0035	0.058	5e-04	0.1056	0.1273	0.0231	0.0026	0.1255	0.016	0.0044	0.0061	0.0038	7e-04	0.0407	0.0153	0.0317	0.0718	0.0283	0.1045	7e-04
19	rs17751061	19413092	0.97	0.285396128624663	1.06	0.021606521931111	0.220387538187495	0.134206170372496	0.0168	0.0184	0.0175	0.0024	0.1655	0.0053	0.0035	0.0579	6e-04	0.1057	0.1275	0.0231	0.0026	0.1254	0.016	0.0044	0.0061	0.0038	7e-04	0.0408	0.0152	0.0317	0.0719	0.0282	0.1044	7e-04
19	rs117924058	19432416	0.97	0.285396128624663	1.06	0.021606521931111	0.22427572972845	0.171769339030634	0.0168	0.0183	0.0175	0.0024	0.1656	0.0053	0.0036	0.0578	7e-04	0.1058	0.1275	0.0231	0.0026	0.1253	0.016	0.0044	0.0061	0.0038	7e-04	0.0408	0.0152	0.0317	0.0721	0.0282	0.1044	7e-04
19	rs3764567	19440066	0.97	0.285396128624663	1.06	0.021606521931111	0.226944733846243	0.173060705414726	0.0168	0.0183	0.0175	0.0024	0.1656	0.0053	0.0036	0.0578	7e-04	0.1059	0.1275	0.0231	0.0026	0.1253	0.016	0.0044	0.0061	0.0038	7e-04	0.0408	0.0152	0.0317	0.0721	0.0282	0.1044	7e-04
19	rs17751109	19443334	0.97	0.285396128624663	1.05	0.0267145227362304	0.230432292615237	0.214373701007763	0.0168	0.0184	0.0174	0.0024	0.1656	0.0053	0.0036	0.0578	7e-04	0.1059	0.1273	0.0231	0.0026	0.1254	0.016	0.0044	0.0061	0.0038	7e-04	0.0408	0.0151	0.0317	0.0722	0.0281	0.1043	7e-04
19	rs117394920	19444968	0.97	0.285396128624663	1.06	0.021606521931111	0.230263539382598	0.205031027814134	0.0168	0.0184	0.0174	0.0024	0.1656	0.0053	0.0036	0.0577	7e-04	0.1059	0.1273	0.0231	0.0026	0.1255	0.016	0.0044	0.0061	0.0038	7e-04	0.0408	0.0151	0.0317	0.0722	0.0281	0.1043	7e-04
19	rs11085259	19445856	0.97	0.285396128624663	1.06	0.021606521931111	0.230347907417457	0.206930766070822	0.0168	0.0184	0.0174	0.0024	0.1656	0.0053	0.0036	0.0577	7e-04	0.1059	0.1273	0.0231	0.0026	0.1255	0.016	0.0044	0.0061	0.0038	7e-04	0.0408	0.0151	0.0317	0.0722	0.0281	0.1043	7e-04
19	rs2965190	19451591	0.97	0.285396128624663	1.05	0.0267145227362304	0.410042163756324	0.204504360313567	0.0168	0.0184	0.0174	0.0024	0.1656	0.0053	0.0036	0.0577	7e-04	0.1059	0.1268	0.023	0.0026	0.1254	0.016	0.0044	0.0061	0.0046	7e-04	0.0408	0.0151	0.0317	0.0722	0.0281	0.1042	7e-04
19	rs17751203	19455864	0.97	0.285396128624663	1.05	0.0267145227362304	0.407756879864997	0.197178827838367	0.0168	0.0184	0.0174	0.0024	0.1656	0.0053	0.0036	0.0577	7e-04	0.1059	0.1268	0.023	0.0026	0.1254	0.016	0.0044	0.0061	0.0046	7e-04	0.0408	0.0151	0.0317	0.0722	0.0281	0.1042	7e-04
19	rs62135557	19466293	0.97	0.285396128624663	1.06	0.021606521931111	0.404966127435227	0.198949632167087	0.0168	0.0184	0.0174	0.0024	0.1656	0.0053	0.0036	0.0577	7e-04	0.1059	0.1268	0.023	0.0026	0.1254	0.016	0.0044	0.0061	0.0046	7e-04	0.0408	0.0151	0.0317	0.0722	0.0281	0.1042	7e-04
19	rs2965196	19468525	0.97	0.285396128624663	1.06	0.021606521931111	0.397383407859913	0.182598724583481	0.0168	0.0184	0.0174	0.0024	0.1656	0.0053	0.0036	0.0577	7e-04	0.1059	0.1268	0.023	0.0026	0.1254	0.016	0.0044	0.0061	0.0046	7e-04	0.0408	0.0151	0.0317	0.0722	0.0281	0.1042	7e-04
19	rs2905426	19478022	0.97	0.285396128624663	1.06	0.021606521931111	0.381827339362784	0.25635159060674	0.0168	0.0184	0.0175	0.0025	0.1657	0.0054	0.0036	0.0578	8e-04	0.1059	0.1277	0.0228	0.0028	0.1249	0.0158	0.0045	0.0061	0.0047	7e-04	0.0408	0.015	0.0317	0.072	0.028	0.1038	7e-04
19	rs62136975	19495652	0.97	0.285396128624663	1.06	0.021606521931111	0.409984953736584	0.242314726367824	0.0167	0.0184	0.0174	0.0025	0.1659	0.0054	0.0037	0.0577	6e-04	0.1058	0.1279	0.0227	0.0028	0.125	0.0158	0.0046	0.0061	0.0046	7e-04	0.0408	0.0151	0.0317	0.0721	0.028	0.1037	7e-04
19	rs74604097	19499549	0.97	0.285396128624663	1.06	0.021606521931111	0.420115334346283	0.243094134555657	0.0167	0.0184	0.0174	0.0025	0.1659	0.0054	0.0037	0.0577	6e-04	0.1058	0.1279	0.0227	0.0028	0.1251	0.0158	0.0046	0.0062	0.0046	7e-04	0.0408	0.0151	0.0316	0.0721	0.028	0.1037	7e-04
19	rs10415849	19505087	0.97	0.285396128624663	1.07	0.017336650251793	0.420868491983212	0.252621592306637	0.0167	0.0184	0.0174	0.0025	0.1659	0.0054	0.0037	0.0577	6e-04	0.1058	0.1279	0.0227	0.0028	0.125	0.0158	0.0046	0.0062	0.0046	7e-04	0.0408	0.0151	0.0316	0.0721	0.028	0.1037	7e-04
19	rs10424702	19508013	0.97	0.285396128624663	1.07	0.017336650251793	0.420984422000519	0.25307279466191	0.0167	0.0184	0.0174	0.0025	0.1659	0.0054	0.0037	0.0577	6e-04	0.1058	0.1279	0.0227	0.0028	0.125	0.0158	0.0046	0.0062	0.0046	7e-04	0.0408	0.0151	0.0316	0.0721	0.028	0.1037	7e-04
19	rs12462698	19510363	0.97	0.285396128624663	1.07	0.017336650251793	0.42779395950394	0.251269512319485	0.0167	0.0184	0.0174	0.0025	0.1659	0.0054	0.0037	0.0577	6e-04	0.1058	0.1279	0.0227	0.0028	0.125	0.0158	0.0046	0.0062	0.0047	7e-04	0.0408	0.0151	0.0316	0.0721	0.028	0.1037	7e-04
19	rs118013132	19515562	0.97	0.285396128624663	1.07	0.017336650251793	0.427735528371734	0.250706823069228	0.0167	0.0184	0.0174	0.0025	0.1659	0.0054	0.0037	0.0577	6e-04	0.1058	0.1279	0.0227	0.0028	0.125	0.0158	0.0046	0.0062	0.0047	7e-04	0.0408	0.0151	0.0316	0.0721	0.028	0.1037	7e-04
19	rs77943760	19521328	0.97	0.285396128624663	1.07	0.017336650251793	0.428261551124858	0.253298491117694	0.0167	0.0184	0.0174	0.0025	0.1659	0.0054	0.0037	0.0577	6e-04	0.1058	0.1278	0.0227	0.0028	0.125	0.0158	0.0046	0.0062	0.0047	7e-04	0.0408	0.0151	0.0316	0.0721	0.028	0.1037	7e-04
19	rs2916070	19524105	0.97	0.285396128624663	1.07	0.017336650251793	0.428320017896191	0.253298491117694	0.0167	0.0184	0.0174	0.0025	0.1659	0.0054	0.0037	0.0577	6e-04	0.1058	0.1278	0.0227	0.0028	0.125	0.0158	0.0046	0.0062	0.0047	7e-04	0.0408	0.0151	0.0316	0.0721	0.028	0.1037	7e-04
19	rs2965185	19525792	0.97	0.285396128624663	1.07	0.017336650251793	0.436780512224015	0.252283357420548	0.0167	0.0184	0.0175	0.0025	0.1659	0.0054	0.0037	0.0577	6e-04	0.1058	0.1278	0.0227	0.0028	0.125	0.0157	0.0046	0.0062	0.0047	7e-04	0.0408	0.0151	0.0316	0.0721	0.028	0.1037	7e-04
19	rs78150994	19530210	0.97	0.285396128624663	1.07	0.017336650251793	0.435954370570402	0.245884239650522	0.0167	0.0184	0.0175	0.0025	0.1659	0.0054	0.0037	0.0577	6e-04	0.1058	0.1278	0.0227	0.0028	0.125	0.0157	0.0046	0.0062	0.0047	7e-04	0.0408	0.0151	0.0316	0.0721	0.028	0.1036	7e-04
19	rs34498230	19544403	0.97	0.285396128624663	1.07	0.017336650251793	0.439204371665467	0.243094134555657	0.0167	0.0184	0.0175	0.0025	0.1659	0.0055	0.0037	0.0577	5e-04	0.1058	0.128	0.0227	0.0028	0.1249	0.0157	0.0046	0.0062	0.0047	7e-04	0.0408	0.015	0.0316	0.0722	0.0279	0.1037	7e-04
19	rs76761722	19557965	0.97	0.285396128624663	1.07	0.017336650251793	0.440092804029662	0.233904407046799	0.0167	0.0184	0.0175	0.0025	0.1659	0.0055	0.0037	0.0577	5e-04	0.1058	0.128	0.0227	0.0028	0.1249	0.0157	0.0046	0.0062	0.0047	7e-04	0.0408	0.015	0.0316	0.0722	0.0279	0.1037	7e-04
19	rs74322277	19570428	0.97	0.285396128624663	1.07	0.017336650251793	0.433657053702187	0.233794382761403	0.0167	0.0184	0.0175	0.0025	0.1659	0.0055	0.0038	0.0577	5e-04	0.1059	0.1279	0.0227	0.0028	0.1248	0.0157	0.0046	0.0062	0.0047	7e-04	0.0408	0.015	0.0316	0.0724	0.0278	0.1036	7e-04
19	rs17684098	19584969	0.97	0.285396128624663	1.07	0.017336650251793	0.433892399625773	0.233794382761403	0.0167	0.0184	0.0175	0.0025	0.1659	0.0055	0.0038	0.0577	5e-04	0.1059	0.1279	0.0227	0.0028	0.1248	0.0157	0.0046	0.0062	0.0047	7e-04	0.0408	0.015	0.0316	0.0724	0.0278	0.1036	7e-04
19	rs118182642	19597026	0.97	0.285396128624663	1.07	0.017336650251793	0.433951245978433	0.232475394744211	0.0167	0.0184	0.0175	0.0025	0.1659	0.0055	0.0038	0.0577	5e-04	0.1059	0.1279	0.0227	0.0028	0.1248	0.0157	0.0046	0.0062	0.0047	7e-04	0.0408	0.015	0.0316	0.0724	0.0278	0.1036	7e-04
19	rs73002973	19606848	0.97	0.285396128624663	1.08	0.013797621939345	0.424586131477746	0.214587631989389	0.0168	0.0184	0.0175	0.0025	0.1659	0.0055	0.0038	0.0577	5e-04	0.1059	0.1278	0.0227	0.0028	0.1248	0.0157	0.0046	0.0062	0.0047	7e-04	0.0408	0.015	0.0316	0.0724	0.0278	0.1036	7e-04
19	rs7250893	19625547	0.97	0.285396128624663	1.08	0.013797621939345	0.418668842682982	0.222877072589511	0.0168	0.0184	0.0175	0.0025	0.1659	0.0055	0.0038	0.0577	5e-04	0.106	0.1278	0.0227	0.0028	0.1247	0.0156	0.0046	0.0062	0.0047	7e-04	0.0408	0.015	0.0317	0.0725	0.0277	0.1035	7e-04
19	rs79765293	19657041	0.97	0.285396128624663	1.09	0.0108898842413945	0.395190042753177	0.189533211808396	0.017	0.0183	0.0174	0.0025	0.1659	0.0056	0.0039	0.0576	5e-04	0.1061	0.1277	0.0226	0.0028	0.1243	0.0156	0.0047	0.0062	0.0047	7e-04	0.0408	0.0151	0.0318	0.0728	0.0276	0.1034	7e-04
19	rs73004906	19658232	0.97	0.285396128624663	1.09	0.0108898842413945	0.394348069744028	0.178762325085799	0.017	0.0183	0.0174	0.0025	0.1659	0.0056	0.0039	0.0576	5e-04	0.1061	0.1277	0.0226	0.0028	0.1242	0.0156	0.0047	0.0062	0.0047	7e-04	0.0408	0.0151	0.0318	0.0728	0.0275	0.1034	7e-04
19	rs16996148	19658472	0.97	0.285396128624663	1.09	0.0108898842413945	0.386922226920004	0.178159147164241	0.017	0.0183	0.0174	0.0025	0.1659	0.0056	0.0039	0.0576	5e-04	0.1061	0.1277	0.0226	0.0028	0.1242	0.0156	0.0047	0.0062	0.0047	7e-04	0.0408	0.0151	0.0318	0.0729	0.0275	0.1034	7e-04
19	rs17216525	19662220	0.97	0.285396128624663	1.09	0.0108898842413945	0.367939159402018	0.180172472046848	0.0169	0.0183	0.0174	0.0026	0.1659	0.0056	0.0039	0.0576	6e-04	0.1062	0.1278	0.0225	0.0029	0.1241	0.0156	0.0047	0.0062	0.0047	7e-04	0.0407	0.0152	0.0317	0.073	0.0275	0.1033	7e-04
19	rs10412176	19689164	0.96	0.3177447436144	1.09	0.0108898842413945	0.311742111016824	0.161560986204375	0.0173	0.0183	0.0171	0.0027	0.1663	0.0059	0.0041	0.0574	6e-04	0.1068	0.1278	0.0219	0.003	0.1232	0.0154	0.0049	0.0062	0.0047	7e-04	0.0406	0.0154	0.0319	0.0736	0.0269	0.1028	9e-04
19	rs117316432	19689191	0.96	0.3177447436144	1.09	0.0108898842413945	0.311692416627431	0.161949537948731	0.0173	0.0183	0.0171	0.0027	0.1663	0.0059	0.0041	0.0574	6e-04	0.1068	0.1278	0.0219	0.003	0.1232	0.0154	0.0049	0.0062	0.0047	7e-04	0.0406	0.0154	0.0319	0.0736	0.0269	0.1028	9e-04
19	rs12977917	19693299	0.96	0.3177447436144	1.09	0.0108898842413945	0.324600998999265	0.179366206051201	0.0173	0.0183	0.0171	0.0027	0.1663	0.0059	0.0041	0.0573	7e-04	0.1068	0.1278	0.0219	0.003	0.1232	0.0154	0.0049	0.0062	0.0047	7e-04	0.0406	0.0154	0.0319	0.0737	0.0269	0.1028	9e-04
19	rs118015462	19697281	0.96	0.3177447436144	1.09	0.0108898842413945	0.324550238439767	0.183816025136893	0.0173	0.0183	0.0171	0.0027	0.1663	0.0059	0.0041	0.0572	7e-04	0.1069	0.1278	0.0219	0.003	0.1232	0.0154	0.0049	0.0062	0.0047	7e-04	0.0406	0.0155	0.0318	0.0737	0.0269	0.1028	9e-04
19	rs76633357	19703762	0.96	0.3177447436144	1.09	0.0108898842413945	0.336696449554806	0.185036094880622	0.0173	0.0183	0.0171	0.0027	0.1663	0.0059	0.0041	0.0572	7e-04	0.1069	0.1278	0.0219	0.003	0.1232	0.0154	0.0049	0.0062	0.0047	7e-04	0.0406	0.0155	0.0318	0.0737	0.0269	0.1028	9e-04
19	rs16996174	19708551	0.96	0.3177447436144	1.09	0.0108898842413945	0.340588589427075	0.184832558051395	0.0173	0.0183	0.0171	0.0027	0.1662	0.006	0.0041	0.0572	7e-04	0.1069	0.1277	0.0218	0.003	0.123	0.0154	0.0049	0.0062	0.0047	7e-04	0.0406	0.0155	0.0319	0.0738	0.0269	0.1028	9e-04
19	rs117286556	19714886	0.96	0.3177447436144	1.09	0.0108898842413945	0.343039492507456	0.187075670563443	0.0173	0.0183	0.017	0.0027	0.1662	0.006	0.0041	0.0571	7e-04	0.107	0.1276	0.0218	0.0031	0.1229	0.0155	0.0049	0.0062	0.0048	7e-04	0.0407	0.0155	0.0319	0.0738	0.0268	0.1028	9e-04
19	rs76636151	19714991	0.96	0.3177447436144	1.09	0.0108898842413945	0.339288629415517	0.152621024875718	0.0173	0.0183	0.017	0.0027	0.1662	0.006	0.0041	0.0571	7e-04	0.107	0.1276	0.0218	0.0031	0.1229	0.0155	0.0049	0.0062	0.0048	7e-04	0.0407	0.0155	0.0319	0.0737	0.0268	0.1028	9e-04
19	rs10416924	19719840	0.96	0.3177447436144	1.09	0.0108898842413945	0.318237906588054	0.149020677207824	0.0174	0.0183	0.017	0.0028	0.1661	0.0061	0.0042	0.0572	7e-04	0.1069	0.1275	0.0218	0.0031	0.1229	0.0155	0.0051	0.0063	0.0048	7e-04	0.0407	0.0156	0.0319	0.073	0.0268	0.1028	9e-04
19	rs34096655	19728071	0.96	0.3177447436144	1.09	0.0108898842413945	0.235185245173229	0.10551490772154	0.0175	0.0183	0.0171	0.0034	0.1661	0.0065	0.0045	0.0571	8e-04	0.1072	0.1274	0.0218	0.0032	0.1226	0.0156	0.0056	0.0066	0.0048	7e-04	0.0407	0.0157	0.032	0.0703	0.0268	0.1029	0.001
19	rs873870	19738554	0.96	0.3177447436144	1.08	0.013797621939345	0.207078237154174	0.0974293009109307	0.0175	0.0183	0.0172	0.0036	0.1659	0.0066	0.0046	0.057	8e-04	0.1073	0.1277	0.0216	0.0033	0.1224	0.0157	0.0057	0.0067	0.0049	8e-04	0.0407	0.0156	0.032	0.0696	0.0267	0.1029	0.0011
19	rs117038725	19744692	0.96	0.3177447436144	1.08	0.013797621939345	0.163043705867956	0.0800894066322641	0.0175	0.0182	0.0173	0.0038	0.1657	0.0068	0.0047	0.0569	9e-04	0.1074	0.1277	0.0216	0.0033	0.1219	0.0158	0.0058	0.0068	0.0049	8e-04	0.0406	0.0158	0.032	0.0693	0.0268	0.1028	0.0011
19	rs12003	19745479	0.96	0.3177447436144	1.08	0.013797621939345	0.160801402649172	0.0748096758917711	0.0175	0.0182	0.0173	0.0038	0.1656	0.0068	0.0048	0.0569	9e-04	0.1074	0.1277	0.0216	0.0034	0.1219	0.0158	0.0058	0.0068	0.0049	8e-04	0.0406	0.0158	0.032	0.0693	0.0268	0.1028	0.0011
19	rs2043293	19751456	0.96	0.3177447436144	1.08	0.013797621939345	0.135869693263976	0.0686289413063837	0.0176	0.0182	0.0174	0.004	0.1655	0.0069	0.0049	0.0568	9e-04	0.1075	0.1276	0.0215	0.0034	0.1215	0.016	0.0059	0.0069	0.0049	8e-04	0.0404	0.0159	0.032	0.069	0.0267	0.1027	0.0011
19	rs3794995	19753882	0.96	0.3177447436144	1.08	0.013797621939345	0.162248193974505	0.125682155692457	0.0177	0.0181	0.0174	0.0041	0.1651	0.007	0.0051	0.0566	0.001	0.1076	0.1276	0.0215	0.0035	0.1213	0.0159	0.006	0.0073	0.0049	8e-04	0.0404	0.016	0.0321	0.0686	0.0266	0.1026	0.0012
19	rs117239020	19758733	0.96	0.3177447436144	1.08	0.013797621939345	0.130859577473527	0.0526960692044139	0.0179	0.0181	0.0172	0.0041	0.1652	0.0071	0.0051	0.0564	0.0011	0.1077	0.1283	0.0209	0.0036	0.1213	0.0158	0.006	0.0074	0.0049	8e-04	0.0402	0.0162	0.0322	0.0684	0.0263	0.1023	0.0013
19	rs113428937	19762676	0.96	0.3177447436144	1.08	0.013797621939345	0.128953519053315	0.0438810977199951	0.0179	0.018	0.0172	0.0041	0.1652	0.0071	0.0051	0.0564	0.0011	0.1078	0.1285	0.0208	0.0036	0.1213	0.0158	0.0061	0.0075	0.0048	8e-04	0.0402	0.0162	0.0322	0.0684	0.0263	0.1023	0.0013
19	rs61752462	19766726	0.96	0.3177447436144	1.08	0.013797621939345	0.127961854250459	0.045505279576202	0.0179	0.0181	0.0171	0.0041	0.1652	0.0071	0.0051	0.0564	0.0011	0.1078	0.1286	0.0208	0.0037	0.1213	0.0157	0.0061	0.0075	0.0048	8e-04	0.0401	0.0163	0.0322	0.0684	0.0262	0.1022	0.0013
19	rs10415278	19769157	0.96	0.3177447436144	1.08	0.013797621939345	0.134012286237062	0.0482900699995543	0.0179	0.018	0.0171	0.0041	0.1652	0.0071	0.0051	0.0564	0.0011	0.1078	0.1286	0.0208	0.0037	0.1213	0.0157	0.0061	0.0075	0.0048	8e-04	0.0401	0.0163	0.0322	0.0684	0.0262	0.1022	0.0013
19	rs80106463	19770951	0.96	0.3177447436144	1.08	0.013797621939345	0.129949821427624	0.0330586696625765	0.0179	0.018	0.0171	0.0041	0.1652	0.0071	0.0051	0.0564	0.0011	0.1078	0.1287	0.0207	0.0037	0.1213	0.0157	0.0061	0.0075	0.0048	8e-04	0.0401	0.0163	0.0322	0.0684	0.0262	0.1022	0.0013
19	rs6511047	19772373	0.96	0.3177447436144	1.08	0.013797621939345	0.13422819127867	0.0312104434218983	0.018	0.018	0.0171	0.0041	0.1652	0.0071	0.0051	0.0564	0.0011	0.1078	0.1287	0.0207	0.0037	0.1213	0.0157	0.0061	0.0075	0.0049	8e-04	0.0401	0.0163	0.0322	0.0684	0.0262	0.1022	0.0013
19	rs35449009	19779012	0.96	0.3177447436144	1.08	0.013797621939345	0.126766049826877	0.0195273780044194	0.018	0.018	0.017	0.0041	0.1652	0.0071	0.0051	0.0564	0.0011	0.1078	0.1288	0.0207	0.0038	0.1212	0.0157	0.0061	0.0075	0.0049	8e-04	0.0401	0.0163	0.0322	0.0684	0.0261	0.1021	0.0013
19	rs79418749	19779689	0.96	0.3177447436144	1.08	0.013797621939345	0.126378878746846	0.0211358964270646	0.018	0.018	0.017	0.0041	0.1652	0.0071	0.0051	0.0564	0.0011	0.1078	0.1289	0.0207	0.0038	0.1212	0.0157	0.0061	0.0075	0.0049	8e-04	0.0401	0.0163	0.0322	0.0684	0.0261	0.1021	0.0013
19	rs2304130	19789528	0.96	0.3177447436144	1.08	0.013797621939345	0.124247552244322	0.0242729941931404	0.018	0.018	0.017	0.0041	0.1651	0.0072	0.0051	0.0564	0.0011	0.1078	0.1291	0.0206	0.0038	0.1212	0.0157	0.0061	0.0076	0.0048	9e-04	0.0401	0.0162	0.0322	0.0683	0.0261	0.102	0.0013
19	rs4808209	19790159	0.97	0.285396128624663	1.08	0.013797621939345	0.122313172573963	0.0219214819316985	0.0181	0.018	0.017	0.0041	0.1651	0.0072	0.0051	0.0564	0.0011	0.1078	0.1291	0.0206	0.0038	0.1212	0.0157	0.0061	0.0076	0.0048	9e-04	0.0401	0.0162	0.0322	0.0683	0.026	0.102	0.0013
19	rs59327775	19790178	0.97	0.285396128624663	1.08	0.013797621939345	0.122284005899151	0.0219214819316985	0.0181	0.018	0.017	0.0041	0.1651	0.0072	0.0051	0.0564	0.0011	0.1078	0.1291	0.0206	0.0038	0.1212	0.0157	0.0061	0.0076	0.0048	9e-04	0.0401	0.0162	0.0322	0.0683	0.026	0.102	0.0013
19	rs35358946	19790690	0.97	0.285396128624663	1.08	0.013797621939345	0.121585277512863	0.0178296231848064	0.0181	0.018	0.017	0.0041	0.1651	0.0072	0.0051	0.0564	0.0011	0.1078	0.1291	0.0206	0.0038	0.1212	0.0157	0.0061	0.0076	0.0048	9e-04	0.0401	0.0162	0.0322	0.0683	0.0261	0.102	0.0013
19	rs117493016	19802984	0.98	0.255415240389183	1.08	0.013797621939345	0.0853956744013605	0.0167886413174673	0.0189	0.0176	0.0167	0.0047	0.1628	0.0078	0.0053	0.0555	0.0014	0.1077	0.1323	0.0197	0.004	0.1213	0.0153	0.0064	0.0081	0.0046	0.001	0.0398	0.0164	0.0325	0.0682	0.025	0.101	0.0016
19	rs12976071	19804445	0.99	0.227721472602965	1.08	0.013797621939345	0.090938292025131	0.022636058365174	0.0191	0.0176	0.0166	0.0049	0.1622	0.008	0.0054	0.0554	0.0014	0.1076	0.133	0.0195	0.004	0.1213	0.0152	0.0065	0.0083	0.0045	0.0011	0.0397	0.0165	0.0326	0.0682	0.0248	0.1008	0.0016
19	rs76530229	19805254	0.99	0.227721472602965	1.09	0.0108898842413945	0.0870848058503607	0.0228908869856436	0.0192	0.0176	0.0166	0.0049	0.1621	0.008	0.0054	0.0553	0.0015	0.1075	0.1333	0.0194	0.004	0.1213	0.0153	0.0065	0.0083	0.0045	0.0011	0.0397	0.0166	0.0326	0.0682	0.0247	0.1007	0.0017
19	rs66522026	19814798	0.99	0.227721472602965	1.09	0.0108898842413945	0.0843737820307543	0.0167520334009652	0.0194	0.0175	0.0164	0.0049	0.1617	0.0081	0.0054	0.0551	0.0015	0.1073	0.1341	0.0191	0.0041	0.1209	0.0153	0.0066	0.0085	0.0043	0.0011	0.0399	0.0169	0.0328	0.0681	0.0244	0.1004	0.0017
19	rs7246866	19822049	0.99	0.227721472602965	1.09	0.0108898842413945	0.10340095048575	0.0190958769460637	0.0194	0.0175	0.0163	0.005	0.1616	0.0082	0.0054	0.0551	0.0015	0.1071	0.1343	0.0191	0.0041	0.1208	0.0153	0.0066	0.0086	0.0043	0.0011	0.04	0.017	0.0329	0.0681	0.0244	0.1003	0.0018
19	rs11085270	19824850	0.99	0.227721472602965	1.09	0.0108898842413945	0.102195525695084	0.019291431872802	0.0194	0.0175	0.0163	0.005	0.1615	0.0082	0.0054	0.0551	0.0015	0.1071	0.1343	0.0191	0.0041	0.1208	0.0153	0.0066	0.0086	0.0043	0.0011	0.04	0.017	0.0329	0.0681	0.0244	0.1003	0.0018
19	rs76417397	19827507	0.99	0.227721472602965	1.09	0.0108898842413945	0.102038945641638	0.0191739824496588	0.0195	0.0175	0.0163	0.005	0.1615	0.0082	0.0054	0.0551	0.0015	0.1071	0.1343	0.0191	0.0041	0.1207	0.0153	0.0066	0.0086	0.0043	0.0011	0.04	0.017	0.0329	0.0682	0.0244	0.1003	0.0018
19	rs36006965	19830051	0.99	0.227721472602965	1.09	0.0108898842413945	0.0984788737978765	0.0190179268182623	0.0195	0.0175	0.0163	0.005	0.1615	0.0082	0.0054	0.0551	0.0015	0.1071	0.1343	0.0191	0.0042	0.1207	0.0153	0.0066	0.0086	0.0043	0.0011	0.04	0.017	0.0329	0.0682	0.0244	0.1002	0.0018
19	rs11665940	19830928	0.99	0.227721472602965	1.09	0.0108898842413945	0.0957477519319744	0.0186690759947514	0.0195	0.0175	0.0163	0.005	0.1614	0.0082	0.0054	0.0551	0.0015	0.1071	0.1342	0.0191	0.0042	0.1207	0.0153	0.0066	0.0086	0.0043	0.0012	0.04	0.017	0.0329	0.0682	0.0244	0.1002	0.0018
19	rs247766	19849713	1	0.202230525110681	1.09	0.0108898842413945	0.085605664666523	0.0202435765215351	0.0198	0.0176	0.0161	0.0051	0.1609	0.0085	0.0055	0.055	0.0016	0.1071	0.1346	0.0192	0.0043	0.12	0.0157	0.0067	0.0088	0.0042	0.0012	0.04	0.0171	0.033	0.0677	0.0243	0.0998	0.002
19	rs117414940	19855549	1	0.202230525110681	1.09	0.0108898842413945	0.0636332519431698	0.025648658810426	0.0201	0.0176	0.0155	0.0053	0.1609	0.0087	0.0058	0.0552	0.0016	0.1071	0.1345	0.0194	0.0045	0.1193	0.016	0.0068	0.009	0.004	0.0012	0.04	0.0174	0.0329	0.0675	0.0241	0.0995	0.002
19	rs7256992	19855893	1	0.202230525110681	1.09	0.0108898842413945	0.0656580478268927	0.0258287823433747	0.0201	0.0176	0.0155	0.0053	0.1609	0.0087	0.0058	0.0552	0.0016	0.1071	0.1345	0.0194	0.0045	0.1192	0.016	0.0068	0.009	0.004	0.0012	0.0399	0.0174	0.0329	0.0675	0.0241	0.0995	0.002
19	rs12976458	19860880	1.01	0.178854520006857	1.09	0.0108898842413945	0.0527197201665074	0.0481700866478443	0.0199	0.0173	0.0149	0.0056	0.1601	0.0089	0.0059	0.0573	0.0015	0.1055	0.1349	0.0189	0.0047	0.1198	0.0159	0.0068	0.0091	0.0037	0.0011	0.0397	0.0176	0.0321	0.0681	0.0235	0.1008	0.002
19	rs247793	19860922	1.01	0.178854520006857	1.09	0.0108898842413945	0.0533685581225239	0.0478707019911049	0.0199	0.0173	0.0149	0.0056	0.1601	0.0089	0.0059	0.0573	0.0015	0.1055	0.1349	0.0189	0.0047	0.1198	0.0159	0.0068	0.0091	0.0037	0.0011	0.0397	0.0176	0.0321	0.0681	0.0235	0.1008	0.002
19	rs10425230	19861682	1.01	0.178854520006857	1.09	0.0108898842413945	0.0559111551893265	0.0475125237901663	0.0199	0.0173	0.0149	0.0057	0.1602	0.0089	0.0059	0.0573	0.0015	0.1055	0.1348	0.0189	0.0047	0.1197	0.0159	0.0068	0.0091	0.0037	0.0011	0.0398	0.0174	0.0321	0.0682	0.0235	0.1009	0.002
19	rs36030267	19861732	1.01	0.178854520006857	1.09	0.0108898842413945	0.0560704837899139	0.0475125237901663	0.0199	0.0173	0.0149	0.0057	0.1602	0.0089	0.0059	0.0573	0.0015	0.1055	0.1348	0.0189	0.0047	0.1197	0.0159	0.0068	0.0091	0.0037	0.0011	0.0398	0.0174	0.0321	0.0682	0.0235	0.1009	0.002
19	rs247786	19863284	1.01	0.178854520006857	1.09	0.0108898842413945	0.0536605515792624	0.0459741297644504	0.0199	0.0174	0.0149	0.0057	0.16	0.0089	0.0059	0.0573	0.0015	0.1055	0.1347	0.0189	0.0047	0.1196	0.0159	0.0068	0.0091	0.0036	0.0011	0.0397	0.0174	0.0322	0.0681	0.0235	0.101	0.002
19	rs73006800	19866007	1.01	0.178854520006857	1.1	0.00852214968555774	0.0580241961737609	0.045213328493622	0.02	0.0175	0.0149	0.0056	0.1597	0.009	0.0059	0.0573	0.0014	0.1052	0.1347	0.019	0.0047	0.1194	0.0161	0.0068	0.0091	0.0035	0.001	0.0398	0.0175	0.0322	0.0681	0.0236	0.1015	0.0019
19	rs10403620	19866113	1.01	0.178854520006857	1.09	0.0108898842413945	0.0586610002498406	0.0448640863199299	0.02	0.0175	0.0149	0.0056	0.1596	0.009	0.0059	0.0573	0.0014	0.1052	0.1347	0.019	0.0047	0.1194	0.0161	0.0068	0.0091	0.0035	0.001	0.0398	0.0175	0.0322	0.0681	0.0236	0.1015	0.0019
19	rs166018	19872093	1.02	0.157502178544443	1.09	0.0108898842413945	0.0678652565301101	0.0470961458690523	0.0203	0.0175	0.0148	0.0057	0.1591	0.0092	0.0059	0.0573	0.0014	0.105	0.1355	0.0189	0.0047	0.1187	0.0162	0.0067	0.0093	0.0032	0.001	0.0398	0.0176	0.0324	0.0678	0.0236	0.1019	0.0019
19	rs61483134	19875009	1.02	0.157502178544443	1.09	0.0108898842413945	0.069159652812718	0.0448640863199299	0.0207	0.0175	0.0147	0.0057	0.1586	0.0092	0.0059	0.0576	0.0013	0.1048	0.1358	0.0191	0.0047	0.1179	0.0163	0.0067	0.0093	0.0031	0.001	0.0399	0.0175	0.0325	0.0681	0.0235	0.1022	0.0018
19	rs117336549	19885616	1.04	0.120487900976968	1.09	0.0108898842413945	0.204030619420286	0.0229761335677571	0.0223	0.0176	0.0141	0.005	0.1556	0.0086	0.005	0.0593	7e-04	0.1039	0.1361	0.0212	0.0045	0.1139	0.0174	0.0052	0.0093	0.0022	8e-04	0.0401	0.0167	0.0332	0.0716	0.0226	0.1071	0.0012
19	rs1560189	19887108	1.04	0.120487900976968	1.09	0.0108898842413945	0.200891336804362	0.0209722724199734	0.0223	0.0176	0.0141	0.005	0.1555	0.0086	0.005	0.0594	7e-04	0.1039	0.1361	0.0212	0.0044	0.1139	0.0174	0.0051	0.0093	0.0022	8e-04	0.0401	0.0167	0.0331	0.0716	0.0226	0.1071	0.0012
19	rs117586716	19887827	1.04	0.120487900976968	1.09	0.0108898842413945	0.200344799767544	0.0210540076613062	0.0223	0.0176	0.0141	0.005	0.1554	0.0086	0.005	0.0594	7e-04	0.1039	0.1361	0.0212	0.0044	0.1139	0.0174	0.0051	0.0093	0.0022	8e-04	0.0401	0.0167	0.0331	0.0717	0.0226	0.1072	0.0012
19	rs248933	19899564	1.04	0.120487900976968	1.09	0.0108898842413945	0.193163900337357	0.0164605891039461	0.0224	0.0177	0.0141	0.005	0.1554	0.0086	0.005	0.0595	7e-04	0.1039	0.1361	0.0212	0.0044	0.1139	0.0174	0.0051	0.0093	0.0022	8e-04	0.0402	0.0167	0.033	0.0717	0.0226	0.1072	0.0012
19	rs16996376	19906131	1.04	0.120487900976968	1.09	0.0108898842413945	0.191867400170564	0.016207647158578	0.0224	0.0177	0.0141	0.0049	0.1554	0.0086	0.005	0.0599	7e-04	0.1039	0.1361	0.0213	0.0044	0.1138	0.0174	0.0051	0.0094	0.0021	8e-04	0.0402	0.0167	0.0329	0.0718	0.0226	0.1071	0.0012
19	rs35018071	19914095	1.04	0.120487900976968	1.09	0.0108898842413945	0.191829343336587	0.015566125073481	0.0224	0.0177	0.0141	0.0049	0.1554	0.0086	0.0049	0.0601	7e-04	0.1039	0.1361	0.0213	0.0044	0.1138	0.0174	0.0051	0.0094	0.0021	8e-04	0.0402	0.0167	0.0328	0.0718	0.0226	0.1071	0.0012
19	rs4808993	19920967	1.04	0.120487900976968	1.09	0.0108898842413945	0.193316757748459	0.0165332135525662	0.0225	0.0177	0.0141	0.0049	0.1554	0.0085	0.0049	0.0602	7e-04	0.104	0.1361	0.0213	0.0044	0.1138	0.0174	0.0051	0.0093	0.002	8e-04	0.0402	0.0167	0.0327	0.0718	0.0225	0.1071	0.0012
19	rs4808998	19939387	1.04	0.120487900976968	1.09	0.0108898842413945	0.208951029488622	0.0155308614229182	0.0229	0.0176	0.014	0.0049	0.1553	0.0085	0.0049	0.0609	7e-04	0.104	0.1362	0.0214	0.0044	0.1136	0.0175	0.005	0.0093	0.0018	8e-04	0.0403	0.0166	0.0324	0.0719	0.0225	0.1068	0.0012
19	rs74181160	19942173	1.04	0.120487900976968	1.09	0.0108898842413945	0.211677445829914	0.015672154040168	0.0229	0.0176	0.014	0.0049	0.1553	0.0085	0.0049	0.0609	7e-04	0.104	0.1361	0.0214	0.0044	0.1136	0.0175	0.005	0.0093	0.0018	8e-04	0.0403	0.0166	0.0324	0.0719	0.0225	0.1068	0.0012
19	rs1469702	19970787	1.04	0.120487900976968	1.09	0.0108898842413945	0.252509695268414	0.0133568750284817	0.0232	0.0177	0.0136	0.0047	0.1549	0.0083	0.0048	0.061	7e-04	0.1041	0.1359	0.0214	0.0045	0.1137	0.0177	0.0047	0.0092	0.0016	8e-04	0.0405	0.0165	0.0328	0.0721	0.0226	0.1074	0.0011
19	rs58205702	19971156	1.04	0.120487900976968	1.09	0.0108898842413945	0.256879313349416	0.0129675137212098	0.0232	0.0177	0.0136	0.0047	0.1548	0.0083	0.0048	0.061	7e-04	0.1041	0.1359	0.0214	0.0045	0.1137	0.0178	0.0046	0.0092	0.0016	8e-04	0.0405	0.0165	0.0328	0.0721	0.0227	0.1074	0.0011
19	rs142610544	19971872	1.04	0.120487900976968	1.09	0.0108898842413945	0.255760725566664	0.0128710787915008	0.0232	0.0177	0.0136	0.0046	0.1549	0.0082	0.0047	0.061	7e-04	0.1041	0.1359	0.0214	0.0045	0.1137	0.0178	0.0046	0.0092	0.0016	8e-04	0.0405	0.0165	0.0328	0.0721	0.0227	0.1074	0.0011
19	rs2304169	19976701	1.05	0.104628957265627	1.09	0.0108898842413945	0.251578676450328	0.0118342623098004	0.0232	0.0177	0.0135	0.0046	0.1549	0.0082	0.0047	0.061	7e-04	0.1042	0.1359	0.0215	0.0044	0.1137	0.0178	0.0046	0.0092	0.0016	8e-04	0.0405	0.0165	0.0328	0.0721	0.0227	0.1075	0.0011
19	rs117096219	19997384	1.05	0.104628957265627	1.09	0.0108898842413945	0.244590626189495	0.010204348519475	0.0233	0.0177	0.0133	0.0042	0.1551	0.0078	0.0044	0.0612	7e-04	0.1043	0.1363	0.0216	0.0044	0.114	0.0178	0.0045	0.0088	0.0016	8e-04	0.0405	0.0164	0.0328	0.0723	0.0228	0.1079	0.0011
19	rs117651603	19997748	1.05	0.104628957265627	1.09	0.0108898842413945	0.244503414052615	0.0088032617126953	0.0233	0.0177	0.0133	0.0042	0.1551	0.0079	0.0044	0.0611	7e-04	0.1044	0.1363	0.0216	0.0044	0.114	0.0178	0.0045	0.0088	0.0016	8e-04	0.0405	0.0164	0.0328	0.0723	0.0229	0.1079	0.0011
19	rs75543118	20002439	1.05	0.104628957265627	1.09	0.0108898842413945	0.246688846778303	0.00864543521770959	0.0233	0.0177	0.0133	0.0042	0.155	0.0078	0.0044	0.0611	7e-04	0.1044	0.1363	0.0216	0.0044	0.1139	0.0178	0.0045	0.0088	0.0016	8e-04	0.0405	0.0164	0.0328	0.0723	0.0229	0.108	0.0011
19	rs77506572	20011986	1.05	0.104628957265627	1.09	0.0108898842413945	0.252243497921477	0.00823179318221974	0.0233	0.0177	0.0133	0.0042	0.155	0.0078	0.0043	0.0612	7e-04	0.1044	0.1363	0.0216	0.0043	0.1138	0.0178	0.0044	0.0088	0.0016	8e-04	0.0405	0.0164	0.0329	0.0723	0.0228	0.1081	0.0011
19	rs2335367	20023866	1.05	0.104628957265627	1.09	0.0108898842413945	0.259124475202511	0.00772954231891256	0.0233	0.0177	0.0133	0.0042	0.1548	0.0078	0.0043	0.0612	7e-04	0.1044	0.1362	0.0217	0.0043	0.1138	0.0179	0.0044	0.0088	0.0016	8e-04	0.0405	0.0164	0.0329	0.0724	0.0228	0.1083	0.0011
19	rs10411195	20036176	1.05	0.104628957265627	1.09	0.0108898842413945	0.268165609619048	0.00738776296259432	0.0233	0.0177	0.0133	0.0042	0.1546	0.0077	0.0043	0.0612	6e-04	0.1045	0.1362	0.0217	0.0043	0.1137	0.0179	0.0043	0.0088	0.0016	8e-04	0.0406	0.0164	0.0329	0.0725	0.0228	0.1085	0.0011
19	rs1048421	20046147	1.05	0.104628957265627	1.09	0.0108898842413945	0.282584447614768	0.00689023455610279	0.0233	0.0177	0.0133	0.0042	0.1544	0.0077	0.0042	0.0613	6e-04	0.1045	0.1362	0.0218	0.0043	0.1136	0.0179	0.0043	0.0088	0.0016	7e-04	0.0406	0.0164	0.033	0.0725	0.0228	0.1087	0.0011
19	rs34485662	20055464	1.05	0.104628957265627	1.09	0.0108898842413945	0.307384998906426	0.00698360053309797	0.0233	0.0177	0.0133	0.0041	0.154	0.0076	0.0042	0.0614	6e-04	0.1046	0.1363	0.0218	0.0042	0.1134	0.018	0.0042	0.0088	0.0015	7e-04	0.0407	0.0164	0.0331	0.0726	0.0228	0.1091	0.0011
19	rs118091122	20060363	1.05	0.104628957265627	1.09	0.0108898842413945	0.321613235613127	0.00717231105158613	0.0233	0.0177	0.0133	0.0041	0.1538	0.0076	0.0041	0.0617	6e-04	0.1047	0.1364	0.0218	0.0042	0.1134	0.0181	0.0041	0.0088	0.0015	8e-04	0.0406	0.0164	0.0331	0.0726	0.0227	0.1091	0.001
19	rs28524772	20061262	1.05	0.104628957265627	1.09	0.0108898842413945	0.322118617804546	0.00717231105158613	0.0233	0.0177	0.0133	0.0041	0.1537	0.0076	0.0041	0.0617	6e-04	0.1047	0.1364	0.0218	0.0042	0.1134	0.0181	0.0041	0.0088	0.0015	8e-04	0.0406	0.0163	0.0331	0.0726	0.0227	0.1091	0.001
19	rs1968163	20071761	1.05	0.104628957265627	1.09	0.0108898842413945	0.335920809404927	0.00733959634483772	0.0232	0.0178	0.0133	0.0041	0.1534	0.0076	0.0041	0.0619	6e-04	0.1049	0.1366	0.0217	0.0042	0.1133	0.0181	0.004	0.0088	0.0014	8e-04	0.0405	0.0163	0.0331	0.0727	0.0227	0.1092	0.001
19	rs12610966	20073398	1.05	0.104628957265627	1.09	0.0108898842413945	0.340016289313266	0.00763106748240267	0.0232	0.0178	0.0133	0.0041	0.1534	0.0076	0.0041	0.062	6e-04	0.1049	0.1366	0.0217	0.0042	0.1133	0.0181	0.0041	0.0089	0.0014	8e-04	0.0405	0.0163	0.0331	0.0727	0.0227	0.109	0.001
19	rs73010603	20074284	1.05	0.104628957265627	1.09	0.0108898842413945	0.342882779827023	0.00770486185456981	0.0232	0.0178	0.0133	0.0041	0.1533	0.0076	0.0041	0.062	6e-04	0.1049	0.1366	0.0217	0.0042	0.1133	0.0181	0.0041	0.0089	0.0014	8e-04	0.0405	0.0163	0.0331	0.0727	0.0227	0.109	0.001
19	rs116881950	20083710	1.05	0.104628957265627	1.09	0.0108898842413945	0.364050098526093	0.00854103871621972	0.0232	0.0178	0.0133	0.0042	0.1532	0.0076	0.0042	0.0623	6e-04	0.1049	0.1368	0.0218	0.0042	0.1132	0.0182	0.0041	0.009	0.0014	8e-04	0.0406	0.0163	0.0332	0.0727	0.0226	0.1084	0.001
19	rs10407927	20084581	1.05	0.104628957265627	1.09	0.0108898842413945	0.363726964745975	0.00848908689746889	0.0232	0.0178	0.0133	0.0042	0.1532	0.0077	0.0042	0.0624	6e-04	0.1048	0.1368	0.0218	0.0042	0.1132	0.0182	0.0041	0.009	0.0014	8e-04	0.0406	0.0163	0.0332	0.0727	0.0226	0.1083	0.001
19	rs6511063	20089412	1.05	0.104628957265627	1.09	0.0108898842413945	0.365991986298315	0.00846317260791441	0.0232	0.0178	0.0133	0.0041	0.1532	0.0077	0.0042	0.0624	6e-04	0.1048	0.1368	0.0219	0.0042	0.1133	0.0182	0.004	0.009	0.0014	8e-04	0.0406	0.0163	0.0332	0.0727	0.0227	0.1082	0.001
19	rs11879046	20102753	1.05	0.104628957265627	1.09	0.0108898842413945	0.367993322944768	0.00807939015897266	0.0232	0.0177	0.0133	0.0041	0.1532	0.0077	0.0042	0.0623	6e-04	0.1049	0.1368	0.0219	0.0042	0.1133	0.0182	0.004	0.009	0.0015	8e-04	0.0406	0.0163	0.0332	0.0727	0.0227	0.1081	0.001
19	rs1035064	20108539	1.06	0.0904005175896243	1.09	0.0108898842413945	0.365937973581235	0.00768022255884735	0.0232	0.0177	0.0133	0.0041	0.1533	0.0077	0.0042	0.0623	6e-04	0.1049	0.1368	0.022	0.0043	0.1132	0.0183	0.004	0.009	0.0015	8e-04	0.0405	0.0163	0.0333	0.0727	0.0227	0.1079	0.001
19	rs386976	20111134	1.06	0.0904005175896243	1.09	0.0108898842413945	0.362919773323834	0.00775426394954749	0.0232	0.0177	0.0133	0.0041	0.1533	0.0077	0.0042	0.0623	6e-04	0.1049	0.1368	0.022	0.0043	0.1132	0.0183	0.004	0.009	0.0015	8e-04	0.0405	0.0163	0.0333	0.0727	0.0227	0.1079	0.001
19	rs73010677	20112840	1.06	0.0904005175896243	1.09	0.0108898842413945	0.360718139440837	0.00768022255884735	0.0232	0.0177	0.0133	0.0041	0.1533	0.0076	0.0042	0.0624	6e-04	0.1048	0.1367	0.0221	0.0043	0.1132	0.0184	0.004	0.009	0.0015	8e-04	0.0405	0.0163	0.0333	0.0727	0.0227	0.1076	0.001
19	rs17679334	20116963	1.06	0.0904005175896243	1.09	0.0108898842413945	0.343405299642134	0.00738776296259432	0.0232	0.0177	0.0133	0.0041	0.1534	0.0076	0.0042	0.0626	7e-04	0.1045	0.1367	0.0222	0.0044	0.1132	0.0187	0.004	0.009	0.0015	8e-04	0.0404	0.0163	0.0334	0.0728	0.0227	0.1071	0.001
19	rs2075090	20117685	1.06	0.0904005175896243	1.09	0.0108898842413945	0.346864258554247	0.00741190806594664	0.0232	0.0177	0.0133	0.0041	0.1533	0.0076	0.0042	0.0626	7e-04	0.1045	0.1367	0.0222	0.0044	0.1132	0.0187	0.004	0.009	0.0015	8e-04	0.0404	0.0163	0.0334	0.0728	0.0227	0.1071	0.001
19	rs7255165	20133846	1.06	0.0904005175896243	1.09	0.0108898842413945	0.333702463030232	0.00652336745166556	0.0232	0.0177	0.0134	0.0041	0.1535	0.0076	0.0042	0.0626	7e-04	0.104	0.1366	0.0223	0.0043	0.1129	0.0191	0.0039	0.0089	0.0015	8e-04	0.0403	0.0162	0.0335	0.0728	0.0229	0.1071	0.0011
19	rs10420011	20140614	1.06	0.0904005175896243	1.09	0.0108898842413945	0.342778325310586	0.00677445468628211	0.0232	0.0177	0.0134	0.0041	0.1535	0.0076	0.0042	0.0627	7e-04	0.1038	0.1366	0.0223	0.0043	0.1129	0.0192	0.0039	0.0089	0.0016	8e-04	0.0402	0.0162	0.0335	0.0728	0.0231	0.1071	0.0011
19	rs10409629	20143022	1.06	0.0904005175896243	1.09	0.0108898842413945	0.339860294104645	0.00703053085747853	0.0232	0.0177	0.0134	0.0041	0.1536	0.0076	0.0042	0.0627	7e-04	0.1038	0.1366	0.0223	0.0043	0.1129	0.0192	0.0039	0.0089	0.0016	8e-04	0.0402	0.0162	0.0335	0.0727	0.0231	0.107	0.0011
19	rs2110125	20144768	1.06	0.0904005175896243	1.09	0.0108898842413945	0.331183905929958	0.00689023455610279	0.0232	0.0176	0.0134	0.004	0.1535	0.0076	0.0042	0.0627	7e-04	0.1038	0.1365	0.0223	0.0043	0.1129	0.0192	0.004	0.0089	0.0016	8e-04	0.0403	0.0162	0.0335	0.0727	0.0232	0.107	0.0011
19	rs148785445	20156008	1.06	0.0904005175896243	1.09	0.0108898842413945	0.331030031510094	0.00668257294700575	0.0232	0.0176	0.0134	0.004	0.1535	0.0076	0.0042	0.0629	8e-04	0.1037	0.1364	0.0223	0.0043	0.113	0.0193	0.004	0.009	0.0016	8e-04	0.0402	0.0162	0.0335	0.0726	0.0233	0.1069	0.0011
19	rs7255381	20161719	1.06	0.0904005175896243	1.09	0.0108898842413945	0.331594419950236	0.00663687948091612	0.0232	0.0176	0.0134	0.004	0.1536	0.0076	0.0042	0.0629	8e-04	0.1037	0.1364	0.0223	0.0043	0.113	0.0193	0.004	0.009	0.0016	8e-04	0.0402	0.0162	0.0335	0.0726	0.0233	0.1068	0.0011
19	rs2159922	20170214	1.06	0.0904005175896243	1.09	0.0108898842413945	0.336748191957411	0.00668257294700575	0.0231	0.0176	0.0133	0.004	0.1536	0.0075	0.0042	0.0633	7e-04	0.1039	0.1362	0.0224	0.0043	0.1132	0.0195	0.0039	0.009	0.0015	8e-04	0.0401	0.0162	0.0335	0.0725	0.0234	0.1068	0.0011
19	rs11085295	20170912	1.06	0.0904005175896243	1.09	0.0108898842413945	0.334475436321482	0.00652336745166556	0.023	0.0176	0.0133	0.004	0.1536	0.0075	0.0041	0.0633	7e-04	0.1038	0.1361	0.0224	0.0043	0.1133	0.0195	0.004	0.009	0.0015	8e-04	0.04	0.0162	0.0335	0.0725	0.0234	0.1068	0.0011
19	rs56192499	20171270	1.06	0.0904005175896243	1.09	0.0108898842413945	0.335662469341288	0.00682064294683829	0.023	0.0176	0.0133	0.004	0.1536	0.0075	0.0041	0.0633	7e-04	0.1038	0.1361	0.0224	0.0043	0.1133	0.0195	0.004	0.009	0.0015	8e-04	0.04	0.0162	0.0335	0.0725	0.0234	0.1068	0.0011
19	rs8099841	20171692	1.06	0.0904005175896243	1.09	0.0108898842413945	0.33690344395615	0.00790345809078708	0.023	0.0176	0.0134	0.004	0.1536	0.0075	0.0041	0.0633	7e-04	0.1038	0.1361	0.0224	0.0043	0.1134	0.0195	0.004	0.0089	0.0015	8e-04	0.04	0.0162	0.0335	0.0725	0.0234	0.1068	0.0011
19	rs118110416	20179430	1.06	0.0904005175896243	1.09	0.0108898842413945	0.374522499229705	0.0123000889687837	0.023	0.0175	0.0134	0.0039	0.1535	0.0075	0.0041	0.0633	7e-04	0.1038	0.1361	0.0224	0.0043	0.1135	0.0196	0.0039	0.0089	0.0014	8e-04	0.04	0.0161	0.0335	0.0724	0.0233	0.1068	0.0011
19	rs10424553	20183832	1.07	0.0776994191057832	1.09	0.0108898842413945	0.388256953241942	0.0127750063988314	0.023	0.0175	0.0134	0.0039	0.1535	0.0075	0.0041	0.0633	7e-04	0.1037	0.136	0.0225	0.0043	0.1136	0.0196	0.0039	0.0089	0.0014	8e-04	0.04	0.0161	0.0334	0.0724	0.0233	0.1068	0.0011
19	rs76593070	20208036	1.07	0.0776994191057832	1.09	0.0108898842413945	0.408841592360764	0.00961453828596024	0.023	0.0175	0.0133	0.0039	0.1536	0.0075	0.0042	0.0634	7e-04	0.1036	0.1358	0.0227	0.0043	0.1137	0.0197	0.0038	0.009	0.0014	8e-04	0.0398	0.0161	0.0333	0.0723	0.0231	0.1072	0.0011
19	rs74965116	20213130	1.07	0.0776994191057832	1.09	0.0108898842413945	0.419594311045789	0.010204348519475	0.023	0.0175	0.0133	0.0039	0.1536	0.0076	0.0042	0.0635	7e-04	0.1035	0.1357	0.0227	0.0043	0.1139	0.0198	0.0038	0.0089	0.0014	8e-04	0.0398	0.0161	0.0333	0.0723	0.0231	0.1072	0.0011
19	rs1725925	20217944	1.07	0.0776994191057832	1.09	0.0108898842413945	0.403092058085409	0.00729159452439102	0.023	0.0175	0.0132	0.0039	0.1536	0.0076	0.0043	0.0635	7e-04	0.1034	0.1356	0.0228	0.0043	0.114	0.0199	0.0038	0.009	0.0014	8e-04	0.0397	0.0161	0.0333	0.0723	0.0231	0.1072	0.0011
19	rs116954357	20223681	1.09	0.0564630724803212	1.09	0.0108898842413945	0.326991428862942	0.000846216920225344	0.0231	0.0174	0.0135	0.0035	0.1541	0.0072	0.0045	0.0641	7e-04	0.1038	0.1349	0.0236	0.0041	0.1165	0.0206	0.0033	0.0087	0.0012	9e-04	0.0381	0.0156	0.034	0.0716	0.0225	0.1064	0.001
19	rs2018923	20233791	1.1	0.0477200328108175	1.09	0.0108898842413945	0.353464399927196	0.000546058195794947	0.0237	0.0174	0.0136	0.0035	0.1532	0.0071	0.0047	0.0642	7e-04	0.1037	0.1348	0.0241	0.004	0.1178	0.021	0.0032	0.0087	0.0012	0.001	0.0378	0.0153	0.0342	0.0713	0.0221	0.1058	9e-04
19	rs1725951	20247808	1.1	0.0477200328108175	1.09	0.0108898842413945	0.347652885550828	0.000563372220952384	0.0237	0.0174	0.0136	0.0036	0.1532	0.0071	0.0047	0.0642	7e-04	0.1037	0.1348	0.0241	0.0039	0.1179	0.021	0.0031	0.0087	0.0012	0.001	0.0378	0.0153	0.0343	0.0713	0.0221	0.1058	9e-04
19	rs2436456	20255084	1.1	0.0477200328108175	1.09	0.0108898842413945	0.346234023336814	0.000546058195794947	0.0237	0.0174	0.0136	0.0036	0.1531	0.0071	0.0047	0.0642	7e-04	0.1037	0.1347	0.0241	0.0039	0.1178	0.021	0.0032	0.0087	0.0012	0.001	0.0378	0.0153	0.0343	0.0713	0.0221	0.1058	9e-04
19	rs1618941	20262323	1.1	0.0477200328108175	1.09	0.0108898842413945	0.340016289313266	0.000394437757957155	0.0236	0.0174	0.0136	0.0036	0.1535	0.0071	0.0047	0.0643	7e-04	0.1039	0.1346	0.0241	0.0039	0.118	0.0211	0.0031	0.0086	0.0012	0.001	0.0376	0.0152	0.0344	0.0712	0.022	0.1056	9e-04
19	rs72998623	20265029	1.1	0.0477200328108175	1.09	0.0108898842413945	0.341421916913422	0.000408817627675766	0.0236	0.0174	0.0136	0.0036	0.1535	0.0071	0.0047	0.0643	7e-04	0.104	0.1346	0.0241	0.0039	0.118	0.0211	0.0031	0.0086	0.0012	0.001	0.0376	0.0152	0.0344	0.0712	0.022	0.1056	9e-04
19	rs78775774	20289532	1.1	0.0477200328108175	1.09	0.0108898842413945	0.333547980070274	0.000326950825862494	0.0235	0.0174	0.0137	0.0036	0.1536	0.007	0.0047	0.0643	7e-04	0.1041	0.1346	0.0242	0.0039	0.1182	0.0212	0.0031	0.0086	0.0012	0.0011	0.0375	0.0152	0.0344	0.0712	0.022	0.1054	9e-04
19	rs118170821	20290117	1.1	0.0477200328108175	1.09	0.0108898842413945	0.332159309463803	0.000326950825862494	0.0235	0.0174	0.0137	0.0036	0.1536	0.007	0.0047	0.0643	7e-04	0.1041	0.1346	0.0242	0.0039	0.1182	0.0212	0.0031	0.0086	0.0012	0.0011	0.0375	0.0152	0.0344	0.0712	0.022	0.1054	9e-04
19	rs836896	20291263	1.1	0.0477200328108175	1.09	0.0108898842413945	0.330824923606869	0.000335528082934142	0.0236	0.0174	0.0137	0.0036	0.1536	0.007	0.0047	0.0643	7e-04	0.104	0.1346	0.0242	0.0039	0.1181	0.0212	0.0031	0.0086	0.0012	0.0011	0.0375	0.0152	0.0344	0.0712	0.022	0.1054	9e-04
19	rs11879266	20303526	1.1	0.0477200328108175	1.09	0.0108898842413945	0.345709279932507	0.000394437757957155	0.0236	0.0174	0.0137	0.0036	0.1536	0.007	0.0047	0.0643	7e-04	0.104	0.1346	0.0242	0.0039	0.1181	0.0212	0.0031	0.0086	0.0012	0.0011	0.0375	0.0152	0.0344	0.0712	0.022	0.1054	9e-04
19	rs78816394	20351541	1.1	0.0477200328108175	1.09	0.0108898842413945	0.311344672828524	0.000767606028576707	0.0235	0.0173	0.0138	0.0036	0.1533	0.007	0.0048	0.0641	8e-04	0.1037	0.1348	0.0244	0.0039	0.1183	0.0212	0.0031	0.0086	0.0013	0.0011	0.0374	0.0152	0.0344	0.0711	0.0217	0.1051	0.001
19	rs77216541	20358297	1.1	0.0477200328108175	1.09	0.0108898842413945	0.314182249674149	0.00123202081727134	0.0235	0.0173	0.0138	0.0036	0.1533	0.0071	0.0048	0.0641	8e-04	0.1037	0.1348	0.0244	0.0039	0.1183	0.0212	0.0031	0.0086	0.0013	0.0011	0.0374	0.0152	0.0344	0.0711	0.0217	0.1051	0.001
19	rs111453104	20369304	1.1	0.0477200328108175	1.09	0.0108898842413945	0.311046769592939	0.00124112346039724	0.0236	0.0173	0.0139	0.0036	0.1534	0.0071	0.0049	0.0641	8e-04	0.1036	0.1348	0.0244	0.0039	0.1184	0.0211	0.0031	0.0086	0.0014	0.0011	0.0374	0.0152	0.0343	0.071	0.0217	0.105	0.001
19	rs11673187	20389273	1.1	0.0477200328108175	1.09	0.0108898842413945	0.281406565403496	0.000423495105548823	0.0235	0.0173	0.0138	0.0037	0.1533	0.0071	0.0049	0.064	9e-04	0.1036	0.1349	0.0244	0.0039	0.1186	0.0211	0.0032	0.0087	0.0015	0.0011	0.0374	0.0152	0.0343	0.0709	0.0216	0.105	0.001
19	rs11085307	20397555	1.1	0.0477200328108175	1.09	0.0108898842413945	0.282065854200383	0.000557566446292236	0.0235	0.0173	0.0139	0.0037	0.1533	0.0071	0.005	0.064	9e-04	0.1036	0.1348	0.0245	0.0039	0.1187	0.0211	0.0032	0.0087	0.0015	0.0011	0.0373	0.0152	0.0343	0.0708	0.0216	0.1048	0.001
19	rs8105491	20403988	1.1	0.0477200328108175	1.09	0.0108898842413945	0.273513395356782	0.000629522126809214	0.0235	0.0174	0.0138	0.0037	0.1533	0.0071	0.0051	0.064	9e-04	0.1034	0.1349	0.0245	0.0039	0.1188	0.021	0.0032	0.0087	0.0015	0.0011	0.0373	0.0151	0.0345	0.0708	0.0216	0.1047	0.001
19	rs11882428	20418837	1.1	0.0477200328108175	1.09	0.0108898842413945	0.220964223339202	0.000699903921724967	0.0235	0.0174	0.0139	0.0038	0.1532	0.0072	0.0052	0.0637	0.001	0.1034	0.1348	0.0246	0.004	0.1189	0.021	0.0034	0.0087	0.0016	0.0012	0.0372	0.0152	0.0344	0.0705	0.0216	0.1043	0.0011
19	rs111666872	20422435	1.1	0.0477200328108175	1.09	0.0108898842413945	0.228327812310221	0.000913792956729149	0.0235	0.0174	0.014	0.0038	0.1533	0.0071	0.0053	0.0636	0.001	0.1034	0.1349	0.0247	0.0041	0.119	0.0209	0.0034	0.0088	0.0017	0.0012	0.0372	0.0151	0.0344	0.0703	0.0215	0.1042	0.0011
19	rs7250468	20424851	1.1	0.0477200328108175	1.09	0.0108898842413945	0.22610878021273	0.00125026383358509	0.0234	0.0174	0.0141	0.0039	0.1534	0.0071	0.0053	0.0635	0.001	0.1033	0.1349	0.0247	0.0041	0.119	0.0209	0.0034	0.0088	0.0017	0.0013	0.0372	0.015	0.0343	0.0701	0.0215	0.1041	0.0012
19	rs55700403	20426066	1.1	0.0477200328108175	1.09	0.0108898842413945	0.228201884711083	0.00175595068060187	0.0234	0.0174	0.0141	0.0039	0.1533	0.0071	0.0053	0.0634	0.001	0.1033	0.135	0.0247	0.0041	0.119	0.0209	0.0034	0.0089	0.0018	0.0013	0.0372	0.015	0.0343	0.0701	0.0215	0.1041	0.0012
19	rs118071135	20431314	1.1	0.0477200328108175	1.09	0.0108898842413945	0.21931878746795	0.00253191107212036	0.0234	0.0174	0.0141	0.0039	0.1534	0.0071	0.0054	0.0634	0.0011	0.1033	0.135	0.0248	0.0041	0.119	0.0209	0.0035	0.0089	0.0018	0.0013	0.0372	0.015	0.0343	0.07	0.0215	0.104	0.0012
19	rs6511095	20431814	1.1	0.0477200328108175	1.09	0.0108898842413945	0.212321849803633	0.00247796409953082	0.0234	0.0174	0.0141	0.0039	0.1534	0.0071	0.0054	0.0633	0.0011	0.1033	0.135	0.0248	0.0041	0.119	0.0209	0.0035	0.0089	0.0019	0.0013	0.0372	0.015	0.0343	0.07	0.0215	0.104	0.0012
19	rs75795162	20437339	1.1	0.0477200328108175	1.09	0.0108898842413945	0.20715773654102	0.00426870762336423	0.0234	0.0174	0.0141	0.0039	0.1535	0.0072	0.0054	0.0633	0.0011	0.1033	0.1348	0.0249	0.0042	0.1188	0.0208	0.0035	0.0089	0.0019	0.0014	0.0372	0.015	0.0343	0.0698	0.0215	0.1038	0.0013
19	rs1962457	20447879	1.1	0.0477200328108175	1.09	0.0108898842413945	0.210071259362312	0.00532246270463347	0.0234	0.0174	0.0142	0.004	0.1536	0.0072	0.0055	0.0632	0.0011	0.1032	0.1347	0.0249	0.0042	0.1187	0.0208	0.0035	0.009	0.0019	0.0014	0.0371	0.015	0.0344	0.0697	0.0214	0.1038	0.0013
19	rs7252357	20456636	1.11	0.0400902197142525	1.09	0.0108898842413945	0.221211632085761	0.0163881225194082	0.0237	0.0174	0.0143	0.004	0.1532	0.0073	0.0056	0.063	0.0012	0.103	0.1345	0.0251	0.0043	0.1186	0.0208	0.0036	0.009	0.002	0.0015	0.0372	0.0153	0.0344	0.0695	0.0214	0.1033	0.0014
19	rs77593376	20471382	1.11	0.0400902197142525	1.09	0.0108898842413945	0.248400899921764	0.0385135930593021	0.0237	0.0174	0.0149	0.0041	0.1533	0.0072	0.0056	0.0629	0.0014	0.1028	0.1342	0.0254	0.0045	0.118	0.0209	0.0037	0.0091	0.0021	0.0016	0.0371	0.0153	0.0343	0.0691	0.0213	0.1029	0.0015
19	rs4809039	20473395	1.12	0.033473375534751	1.09	0.0108898842413945	0.197121978784092	0.118667049711848	0.0237	0.0175	0.0153	0.0043	0.1529	0.0073	0.0059	0.0626	0.0017	0.1025	0.1338	0.0261	0.0047	0.1176	0.0209	0.0039	0.0093	0.0024	0.0017	0.037	0.0155	0.0341	0.0685	0.0212	0.1022	0.0017
19	rs7250806	20473890	1.12	0.033473375534751	1.09	0.0108898842413945	0.174636632826153	0.12347371658038	0.0237	0.0175	0.0153	0.0044	0.1528	0.0073	0.0059	0.0626	0.0018	0.1024	0.1338	0.0263	0.0048	0.1175	0.0209	0.0039	0.0093	0.0024	0.0018	0.0369	0.0156	0.0341	0.0683	0.0212	0.102	0.0017
19	rs11667909	20474400	1.12	0.033473375534751	1.09	0.0108898842413945	0.162974440408728	0.10818162256468	0.0237	0.0175	0.0154	0.0044	0.1528	0.0073	0.006	0.0625	0.0018	0.1024	0.1338	0.0264	0.0048	0.1174	0.0209	0.004	0.0093	0.0024	0.0018	0.0369	0.0156	0.034	0.0682	0.0212	0.1019	0.0018
19	rs7254480	20475058	1.12	0.033473375534751	1.09	0.0108898842413945	0.158066634130474	0.129694001351637	0.0236	0.0175	0.0155	0.0044	0.1528	0.0073	0.006	0.0623	0.0019	0.1024	0.1338	0.0266	0.0049	0.1173	0.0209	0.004	0.0094	0.0025	0.0018	0.0368	0.0157	0.034	0.068	0.0212	0.1017	0.0018
19	rs11085328	20476403	1.12	0.033473375534751	1.09	0.0108898842413945	0.181159058960486	0.173359190580516	0.0237	0.0175	0.0157	0.0045	0.1531	0.0074	0.0061	0.0621	0.002	0.1021	0.134	0.0269	0.005	0.1171	0.0209	0.004	0.0094	0.0026	0.0019	0.0367	0.0159	0.0339	0.0674	0.021	0.1012	0.0019
19	rs34367213	20477792	1.13	0.0277720651096363	1.09	0.0108898842413945	0.183487566917132	0.152145535407837	0.0237	0.0175	0.0159	0.0046	0.1529	0.0074	0.0062	0.0619	0.0022	0.1021	0.1337	0.0272	0.0051	0.117	0.021	0.0041	0.0094	0.0026	0.0019	0.0368	0.016	0.0338	0.0672	0.021	0.1009	0.0019
19	rs11085331	20477828	1.13	0.0277720651096363	1.09	0.0108898842413945	0.185945332859229	0.158175275208145	0.0237	0.0175	0.0159	0.0046	0.1529	0.0074	0.0062	0.0619	0.0022	0.1021	0.1337	0.0273	0.0051	0.117	0.021	0.0041	0.0094	0.0026	0.0019	0.0368	0.016	0.0338	0.0672	0.021	0.1009	0.0019
19	rs78327567	20478740	1.13	0.0277720651096363	1.09	0.0108898842413945	0.282301515127781	0.250931850883349	0.0237	0.0175	0.016	0.0046	0.1527	0.0075	0.0062	0.0618	0.0022	0.1019	0.1334	0.0276	0.0052	0.1169	0.021	0.0041	0.0094	0.0026	0.002	0.0368	0.0161	0.0338	0.0671	0.0209	0.1007	0.002
19	rs144984216	20479901	1.13	0.0277720651096363	1.09	0.0108898842413945	0.279386785357178	0.206296871481922	0.0238	0.0175	0.0161	0.0047	0.1524	0.0076	0.0064	0.0616	0.0023	0.1018	0.1328	0.028	0.0053	0.1167	0.021	0.0043	0.0095	0.0027	0.002	0.0369	0.0164	0.0337	0.067	0.0207	0.1004	0.002
19	rs7259966	20484674	1.14	0.0228924042877042	1.09	0.0108898842413945	0.216170697857561	0.417695230975355	0.0239	0.0176	0.0167	0.0054	0.1511	0.0082	0.0071	0.0607	0.0026	0.1017	0.1304	0.0299	0.0057	0.1157	0.0213	0.0051	0.0097	0.0028	0.0022	0.0371	0.0176	0.0336	0.0663	0.02	0.0989	0.0022
19	rs6511098	20484866	1.14	0.0228924042877042	1.09	0.0108898842413945	0.173916459238441	0.404291502769895	0.0239	0.0176	0.0167	0.0054	0.151	0.0083	0.0071	0.0606	0.0026	0.1017	0.1303	0.03	0.0057	0.1156	0.0213	0.0051	0.0097	0.0028	0.0022	0.0371	0.0177	0.0336	0.0663	0.02	0.0989	0.0022
19	rs77723393	20484975	1.14	0.0228924042877042	1.08	0.013797621939345	0.213128904920867	0.465448547939201	0.0239	0.0176	0.0167	0.0054	0.151	0.0083	0.0071	0.0604	0.0026	0.1019	0.1304	0.03	0.0057	0.1155	0.0214	0.0051	0.0097	0.0029	0.0021	0.0371	0.0177	0.0337	0.0661	0.02	0.0988	0.0022
19	rs11671905	20486908	1.14	0.0228924042877042	1.08	0.013797621939345	0.190348493192319	0.547212681962653	0.0238	0.0178	0.0169	0.0058	0.152	0.0085	0.0073	0.0601	0.0027	0.1012	0.1308	0.0305	0.0057	0.1156	0.0212	0.0054	0.0097	0.003	0.0021	0.0375	0.0183	0.033	0.0639	0.0197	0.0985	0.0022
19	rs8182505	20487930	1.15	0.0187447358909628	1.08	0.013797621939345	0.182376616782008	0.602392874208329	0.0237	0.0179	0.0171	0.0059	0.1523	0.0086	0.0074	0.0597	0.0027	0.101	0.131	0.0308	0.0057	0.1162	0.0211	0.0055	0.0098	0.003	0.002	0.0375	0.0186	0.0329	0.0624	0.0198	0.0985	0.0022
19	rs28826580	20494856	1.15	0.0187447358909628	1.08	0.013797621939345	0.158202717863132	0.626900383599131	0.0238	0.018	0.0173	0.006	0.1527	0.0087	0.0075	0.0592	0.0027	0.1016	0.1301	0.031	0.0058	0.1164	0.021	0.0056	0.0098	0.0031	0.002	0.0374	0.0188	0.0327	0.0618	0.0198	0.0983	0.0022
19	rs4444453	20495521	1.15	0.0187447358909628	1.08	0.013797621939345	0.152913133776621	0.623137288022792	0.0238	0.018	0.0175	0.006	0.1527	0.0087	0.0075	0.0592	0.0027	0.1016	0.1301	0.0311	0.0058	0.1164	0.021	0.0056	0.0098	0.0031	0.002	0.0373	0.0188	0.0326	0.0618	0.0198	0.0983	0.0022
19	rs2336456	20499493	1.15	0.0187447358909628	1.08	0.013797621939345	0.174492460007706	0.771301874276191	0.0238	0.018	0.0175	0.006	0.1527	0.0087	0.0075	0.0591	0.0027	0.1017	0.13	0.0311	0.0058	0.1164	0.021	0.0055	0.0098	0.0031	0.002	0.0373	0.0188	0.0326	0.0618	0.0199	0.0983	0.0023
19	rs187344081	20500446	1.15	0.0187447358909628	1.08	0.013797621939345	0.198943300485895	0.866890995342574	0.0238	0.018	0.0175	0.006	0.1527	0.0088	0.0075	0.0592	0.0027	0.1017	0.13	0.0311	0.0058	0.1164	0.021	0.0055	0.0098	0.0031	0.002	0.0372	0.0188	0.0326	0.0618	0.0198	0.0982	0.0023
19	rs117757828	20623091	1.17	0.0123113977173343	1.08	0.013797621939345	0.256431558696229	0.714709212675015	0.0236	0.0196	0.017	0.0068	0.152	0.0098	0.0076	0.0582	0.0027	0.1034	0.1296	0.0324	0.006	0.1155	0.0198	0.006	0.0099	0.0031	0.0019	0.0371	0.0214	0.0308	0.0591	0.0193	0.0981	0.0022
19	rs77532989	20685655	1.11	0.0400902197142525	1.08	0.013797621939345	0.53055044881612	1.08347614944721	0.0222	0.0216	0.0164	0.0096	0.1548	0.0119	0.0079	0.054	0.0028	0.1073	0.1302	0.0345	0.0062	0.1142	0.0171	0.0075	0.0101	0.0031	0.0014	0.0368	0.0258	0.0267	0.0537	0.0185	0.0967	0.002
19	rs62105644	20715233	1.11	0.0400902197142525	1.08	0.013797621939345	0.481044973154082	0.98955216369835	0.0222	0.0216	0.0165	0.0096	0.1549	0.0119	0.0079	0.054	0.0028	0.1073	0.1302	0.0345	0.0062	0.1142	0.0171	0.0075	0.0101	0.0031	0.0014	0.0368	0.0258	0.0267	0.0537	0.0185	0.0967	0.002
19	rs10854028	20722999	1.11	0.0400902197142525	1.08	0.013797621939345	0.421448300999846	0.813733953453264	0.0222	0.0216	0.0165	0.0096	0.1551	0.012	0.008	0.0539	0.0028	0.1071	0.1302	0.0348	0.0062	0.1142	0.0171	0.0075	0.0101	0.0031	0.0014	0.0368	0.0258	0.0267	0.0536	0.0186	0.0966	0.002
19	rs33930	20725868	1.11	0.0400902197142525	1.08	0.013797621939345	0.417224837228395	0.865802403287811	0.0222	0.0216	0.0164	0.0096	0.1552	0.012	0.008	0.0539	0.0028	0.107	0.1303	0.0348	0.0062	0.1141	0.0171	0.0076	0.0101	0.0031	0.0014	0.0368	0.0259	0.0267	0.0536	0.0186	0.0965	0.002
19	rs7254995	20728777	1.11	0.0400902197142525	1.08	0.013797621939345	0.406730589125556	0.784224080109161	0.0222	0.0215	0.0164	0.0097	0.1552	0.012	0.008	0.0539	0.0028	0.1071	0.1303	0.0349	0.0062	0.1141	0.017	0.0076	0.0101	0.0031	0.0014	0.0368	0.0259	0.0266	0.0536	0.0186	0.0965	0.002
19	rs2562618	20740149	1.1	0.0477200328108175	1.08	0.013797621939345	0.279199296178582	0.578973023438057	0.0219	0.0212	0.0163	0.01	0.1555	0.0121	0.0079	0.0536	0.0027	0.1082	0.1307	0.0354	0.0061	0.1138	0.0169	0.0075	0.0102	0.0031	0.0014	0.0368	0.026	0.0262	0.0532	0.0185	0.0963	0.0021
19	rs34642251	20743982	1.1	0.0477200328108175	1.08	0.013797621939345	0.273096439644256	0.554795101316123	0.0219	0.0212	0.0163	0.01	0.1555	0.0122	0.0079	0.0536	0.0027	0.1082	0.1307	0.0354	0.0061	0.1138	0.0169	0.0075	0.0102	0.0031	0.0014	0.0368	0.026	0.0262	0.0532	0.0185	0.0963	0.0021
19	rs66466154	20753241	1.1	0.0477200328108175	1.08	0.013797621939345	0.266060744795066	0.526564590163314	0.0219	0.0212	0.0163	0.01	0.1554	0.0121	0.0079	0.0536	0.0027	0.1082	0.1307	0.0354	0.0061	0.1138	0.0169	0.0076	0.0102	0.0031	0.0014	0.0368	0.0261	0.0262	0.0533	0.0185	0.0963	0.0021
19	rs35080601	20753537	1.1	0.0477200328108175	1.08	0.013797621939345	0.268073906958551	0.522541977168498	0.0219	0.0212	0.0163	0.01	0.1553	0.0121	0.0079	0.0535	0.0027	0.1081	0.1307	0.0354	0.0062	0.1138	0.0169	0.0076	0.0102	0.0031	0.0014	0.0368	0.0261	0.0262	0.0534	0.0185	0.0963	0.0021
19	rs4405686	20758188	1.1	0.0477200328108175	1.08	0.013797621939345	0.267707266102339	0.533100332944178	0.0219	0.0212	0.0163	0.01	0.1554	0.0121	0.0079	0.0535	0.0027	0.1081	0.1308	0.0354	0.0062	0.1138	0.0169	0.0076	0.0102	0.0031	0.0014	0.0368	0.0261	0.0262	0.0534	0.0185	0.0962	0.0021
19	rs35979688	20760393	1.1	0.0477200328108175	1.08	0.013797621939345	0.266608973759612	0.538678443171292	0.0219	0.0212	0.0163	0.01	0.1554	0.0121	0.0079	0.0535	0.0027	0.1081	0.1308	0.0354	0.0062	0.1138	0.0169	0.0076	0.0102	0.0031	0.0014	0.0368	0.0261	0.0262	0.0534	0.0185	0.0962	0.0021
19	rs73533517	20762601	1.1	0.0477200328108175	1.08	0.013797621939345	0.270601914688611	0.53323960954021	0.0219	0.0212	0.0163	0.01	0.1554	0.0121	0.0079	0.0535	0.0027	0.1081	0.1308	0.0354	0.0062	0.1137	0.0169	0.0076	0.0102	0.003	0.0014	0.0368	0.0263	0.0262	0.0535	0.0185	0.0962	0.0021
19	rs113712374	20769305	1.09	0.0564630724803212	1.08	0.013797621939345	0.282631617810356	0.547072509429064	0.0218	0.0211	0.0163	0.01	0.1554	0.0121	0.0079	0.0534	0.0026	0.1081	0.1309	0.0353	0.0062	0.1137	0.0168	0.0076	0.0102	0.003	0.0014	0.0367	0.0266	0.0262	0.0535	0.0185	0.0961	0.0021
19	rs12978966	20769956	1.09	0.0564630724803212	1.08	0.013797621939345	0.285564414520738	0.540214947963373	0.0218	0.0211	0.0163	0.01	0.1555	0.0121	0.0079	0.0534	0.0026	0.1081	0.1309	0.0353	0.0062	0.1137	0.0168	0.0076	0.0102	0.003	0.0014	0.0367	0.0268	0.0262	0.0535	0.0185	0.0961	0.0021
19	rs10408177	20770087	1.09	0.0564630724803212	1.08	0.013797621939345	0.290233191024793	0.560428179321498	0.0217	0.0211	0.0163	0.01	0.1554	0.0121	0.0079	0.0534	0.0026	0.1084	0.131	0.0353	0.0062	0.1137	0.0168	0.0077	0.0102	0.003	0.0013	0.0367	0.0268	0.0262	0.0535	0.0185	0.096	0.0021
19	rs58828671	20789256	1.09	0.0564630724803212	1.08	0.013797621939345	0.0926222399815101	0.467467658461391	0.0218	0.021	0.0163	0.01	0.1562	0.0118	0.0077	0.0534	0.002	0.1085	0.1315	0.0354	0.006	0.1137	0.0169	0.0077	0.0099	0.0028	0.0012	0.037	0.0273	0.026	0.0533	0.0185	0.0959	0.0021
19	rs55941901	20796683	1.09	0.0564630724803212	1.08	0.013797621939345	0.078097821321778	0.452313668362595	0.0218	0.021	0.0162	0.01	0.1565	0.0118	0.0077	0.0533	0.0019	0.1087	0.1316	0.0354	0.006	0.1135	0.017	0.0076	0.01	0.0028	0.0012	0.0371	0.0272	0.026	0.0532	0.0185	0.0956	0.0021
19	rs6511144	20798284	1.09	0.0564630724803212	1.08	0.013797621939345	0.0696082936998486	0.442859865769629	0.0218	0.021	0.0162	0.01	0.1567	0.0118	0.0077	0.0533	0.0018	0.1087	0.1317	0.0354	0.006	0.1134	0.017	0.0077	0.01	0.0028	0.0012	0.0372	0.0272	0.026	0.0532	0.0185	0.0955	0.0021
19	rs4485501	20804513	1.09	0.0564630724803212	1.08	0.013797621939345	0.0592105096439085	0.430821159735857	0.0218	0.021	0.0162	0.01	0.1568	0.0118	0.0077	0.0533	0.0017	0.1087	0.1317	0.0354	0.006	0.1134	0.0169	0.0077	0.0101	0.0028	0.0012	0.0373	0.0272	0.026	0.0531	0.0185	0.0955	0.0022
19	rs4483974	20804691	1.09	0.0564630724803212	1.08	0.013797621939345	0.0580604606993615	0.428845307047867	0.0217	0.021	0.0162	0.01	0.1568	0.0118	0.0078	0.0533	0.0017	0.1087	0.1316	0.0354	0.006	0.1133	0.0169	0.0077	0.0102	0.0028	0.0012	0.0373	0.0273	0.026	0.053	0.0185	0.0955	0.0022
19	rs73002662	20808143	1.09	0.0564630724803212	1.08	0.013797621939345	0.0667656216722402	0.417172482456739	0.0217	0.0209	0.0162	0.01	0.1568	0.0118	0.0077	0.0533	0.0017	0.1087	0.1317	0.0354	0.006	0.1133	0.017	0.0077	0.0102	0.0028	0.0012	0.0373	0.0273	0.026	0.053	0.0185	0.0955	0.0022
19	rs73535485	20809311	1.08	0.0664216607683517	1.08	0.013797621939345	0.0838427309888813	0.412215255089743	0.0215	0.0208	0.0162	0.01	0.1572	0.0119	0.0077	0.0531	0.0016	0.109	0.1317	0.0353	0.006	0.1134	0.0169	0.0078	0.0102	0.0027	0.0011	0.0375	0.0275	0.0259	0.0528	0.0186	0.0954	0.002
19	rs8100596	20821787	1.07	0.0776994191057832	1.08	0.013797621939345	0.176190851789799	0.406236065819739	0.0209	0.0206	0.0161	0.0101	0.1585	0.012	0.0073	0.0527	0.0016	0.1103	0.132	0.0351	0.0058	0.1135	0.0166	0.0078	0.0105	0.0024	9e-04	0.0384	0.0282	0.0255	0.0518	0.0183	0.0953	0.0017
19	rs80280556	20822671	1.07	0.0776994191057832	1.08	0.013797621939345	0.169844429044778	0.410262900805693	0.0209	0.0207	0.016	0.0101	0.1585	0.012	0.0073	0.0526	0.0015	0.1104	0.132	0.0351	0.0058	0.1136	0.0166	0.0078	0.0104	0.0023	9e-04	0.0384	0.0282	0.0255	0.0518	0.0183	0.0953	0.0016
19	rs11879682	20823585	1.07	0.0776994191057832	1.09	0.0108898842413945	0.172911116233348	0.405069021324154	0.0209	0.0208	0.016	0.0101	0.1585	0.012	0.0073	0.0526	0.0015	0.1105	0.132	0.0351	0.0058	0.1135	0.0166	0.0078	0.0104	0.0023	9e-04	0.0385	0.0282	0.0255	0.0518	0.0183	0.0953	0.0016
19	rs9917110	20824921	1.07	0.0776994191057832	1.09	0.0108898842413945	0.17892079786799	0.409092702419253	0.0209	0.0208	0.016	0.0101	0.1586	0.012	0.0073	0.0526	0.0015	0.1105	0.132	0.0352	0.0058	0.1135	0.0166	0.0078	0.0104	0.0023	9e-04	0.0385	0.0282	0.0255	0.0518	0.0183	0.0953	0.0016
19	rs8106117	20828522	1.07	0.0776994191057832	1.09	0.0108898842413945	0.195041161164343	0.419395388203675	0.0209	0.0208	0.0159	0.0101	0.1587	0.0119	0.0073	0.0526	0.0015	0.1106	0.1321	0.0352	0.0058	0.1135	0.0165	0.0078	0.0105	0.0023	9e-04	0.0385	0.0282	0.0254	0.0517	0.0182	0.0952	0.0016
19	rs274807	20839841	1.07	0.0776994191057832	1.09	0.0108898842413945	0.233609123790209	0.459404968286183	0.0209	0.0207	0.0158	0.0101	0.159	0.0118	0.0072	0.0525	0.0015	0.1111	0.1324	0.0352	0.0059	0.1134	0.0165	0.0076	0.0106	0.0022	9e-04	0.0386	0.0282	0.0253	0.0514	0.0181	0.0953	0.0017
19	rs28536599	20843682	1.07	0.0776994191057832	1.09	0.0108898842413945	0.319646219511978	0.471107793464998	0.021	0.0207	0.0158	0.0101	0.1587	0.0119	0.0071	0.0523	0.0015	0.1118	0.1323	0.0353	0.0059	0.1135	0.0166	0.0077	0.0107	0.0022	9e-04	0.0387	0.0285	0.0252	0.0511	0.018	0.0948	0.0016
19	rs556901	20848680	1.07	0.0776994191057832	1.09	0.0108898842413945	0.431659165168379	0.44698107442655	0.0209	0.0207	0.0159	0.0102	0.1584	0.0119	0.0072	0.052	0.0015	0.1129	0.1323	0.0356	0.0059	0.1138	0.0169	0.0078	0.0109	0.0018	8e-04	0.0387	0.0288	0.025	0.0504	0.0179	0.0942	0.0016
19	rs7256571	20851203	1.06	0.0904005175896243	1.09	0.0108898842413945	0.431424419792844	0.433459415627893	0.0209	0.0206	0.0159	0.0102	0.1584	0.0119	0.0073	0.052	0.0015	0.113	0.1323	0.0356	0.0059	0.1138	0.017	0.0078	0.011	0.0018	8e-04	0.0387	0.0288	0.0249	0.0504	0.0179	0.0941	0.0016
19	rs75249397	20853996	1.06	0.0904005175896243	1.09	0.0108898842413945	0.433892399625773	0.430821159735857	0.021	0.0206	0.0159	0.0102	0.1584	0.0119	0.0073	0.052	0.0015	0.113	0.1323	0.0356	0.0059	0.1138	0.017	0.0078	0.011	0.0018	8e-04	0.0387	0.0288	0.0249	0.0503	0.0179	0.0941	0.0016
19	rs7249256	20857905	1.06	0.0904005175896243	1.09	0.0108898842413945	0.423131993243092	0.453382189754086	0.021	0.0206	0.0159	0.0102	0.1585	0.0119	0.0076	0.0519	0.0015	0.1133	0.1324	0.0357	0.0058	0.1138	0.0169	0.0078	0.011	0.0017	8e-04	0.0388	0.0288	0.0248	0.0501	0.0178	0.094	0.0015
19	rs4809098	20873090	1.06	0.0904005175896243	1.09	0.0108898842413945	0.464231503408852	0.441134639423571	0.0209	0.0206	0.0158	0.0103	0.1583	0.012	0.0076	0.0518	0.0014	0.1138	0.1326	0.0358	0.0058	0.1136	0.017	0.0079	0.0117	0.0017	8e-04	0.0389	0.0289	0.0245	0.0497	0.0176	0.0937	0.0015
19	rs4809099	20873204	1.06	0.0904005175896243	1.09	0.0108898842413945	0.464840013484926	0.444055301329009	0.0209	0.0206	0.0159	0.0102	0.1583	0.012	0.0076	0.0518	0.0014	0.1138	0.1326	0.0358	0.0058	0.1136	0.0171	0.0079	0.0117	0.0017	8e-04	0.0389	0.0289	0.0245	0.0497	0.0176	0.0937	0.0015
19	rs6511151	20874651	1.06	0.0904005175896243	1.09	0.0108898842413945	0.479251698215131	0.444719801924558	0.0209	0.0206	0.0159	0.0102	0.1583	0.012	0.0075	0.0518	0.0014	0.1138	0.1326	0.0358	0.0058	0.1136	0.0171	0.008	0.0117	0.0017	8e-04	0.0389	0.0289	0.0245	0.0497	0.0176	0.0937	0.0015
19	rs16997091	20885931	1.06	0.0904005175896243	1.09	0.0108898842413945	0.478140264109592	0.453248588211862	0.0208	0.0206	0.0158	0.0102	0.1583	0.0121	0.0075	0.0518	0.0013	0.1141	0.1328	0.0358	0.0057	0.1136	0.0171	0.008	0.0117	0.0016	8e-04	0.039	0.0289	0.0244	0.0496	0.0175	0.0936	0.0014
19	rs12984010	20888452	1.06	0.0904005175896243	1.09	0.0108898842413945	0.447889383620925	0.459136845881945	0.0208	0.0206	0.0158	0.0102	0.1583	0.0121	0.0075	0.0517	0.0013	0.1144	0.1329	0.0358	0.0057	0.1137	0.0171	0.008	0.0117	0.0016	9e-04	0.039	0.0289	0.0243	0.0495	0.0174	0.0935	0.0014
19	rs6511153	20891137	1.06	0.0904005175896243	1.09	0.0108898842413945	0.450942907545028	0.475025736722958	0.0207	0.0206	0.0158	0.0102	0.1583	0.0121	0.0075	0.0517	0.0013	0.1145	0.1329	0.0358	0.0056	0.1137	0.0171	0.008	0.0117	0.0016	9e-04	0.039	0.0289	0.0242	0.0495	0.0174	0.0935	0.0014
19	rs7258003	20899284	1.06	0.0904005175896243	1.09	0.0108898842413945	0.471988442877753	0.462894291416044	0.0207	0.0207	0.0157	0.0103	0.1583	0.0121	0.0075	0.0516	0.0013	0.1152	0.133	0.0358	0.0056	0.1136	0.0173	0.008	0.0117	0.0017	9e-04	0.0391	0.0289	0.024	0.0495	0.0172	0.0932	0.0014
19	rs17679704	20899673	1.06	0.0904005175896243	1.09	0.0108898842413945	0.501931678891825	0.478816553258999	0.0207	0.0207	0.0156	0.0104	0.1585	0.0122	0.0075	0.0515	0.0013	0.1155	0.133	0.0358	0.0055	0.1135	0.0174	0.0079	0.0117	0.0017	9e-04	0.0391	0.029	0.0239	0.0494	0.0171	0.093	0.0013
19	rs17767860	20909853	1.03	0.13807906481078	1.09	0.0108898842413945	0.859732305121317	0.696999137776125	0.0204	0.0206	0.014	0.0125	0.1616	0.0132	0.0075	0.0506	0.001	0.1209	0.1361	0.0361	0.005	0.1107	0.0186	0.0072	0.0118	0.0033	6e-04	0.0394	0.0294	0.0217	0.0464	0.0153	0.0894	0.0011
19	rs73541259	20910008	1.03	0.13807906481078	1.09	0.0108898842413945	0.852813314086676	0.694477283812213	0.0204	0.0206	0.014	0.0125	0.1616	0.0132	0.0075	0.0506	0.001	0.1209	0.1361	0.0361	0.005	0.1107	0.0186	0.0072	0.0118	0.0033	6e-04	0.0394	0.0294	0.0217	0.0464	0.0153	0.0894	0.0011
19	rs11667098	20910795	1.02	0.157502178544443	1.09	0.0108898842413945	0.8321198958301	0.677619611205749	0.0203	0.0206	0.0139	0.0126	0.1618	0.0132	0.0075	0.0505	0.001	0.121	0.1362	0.0361	0.005	0.1107	0.0186	0.0071	0.0118	0.0034	6e-04	0.0394	0.0294	0.0216	0.0463	0.0153	0.0893	0.0011
19	rs10418701	20915457	1.02	0.157502178544443	1.09	0.0108898842413945	0.836814755281754	0.677177259139428	0.0203	0.0205	0.0137	0.0128	0.1622	0.0133	0.0075	0.0503	0.001	0.1213	0.1364	0.0362	0.0051	0.1104	0.0189	0.007	0.0118	0.0037	7e-04	0.0395	0.0294	0.0214	0.0462	0.0152	0.0889	0.0012
19	rs4617982	20915998	1.02	0.157502178544443	1.09	0.0108898842413945	0.794892162874874	0.673346297996137	0.0203	0.0205	0.0137	0.0127	0.1622	0.0133	0.0074	0.0503	0.001	0.1213	0.1365	0.0361	0.0051	0.1105	0.0189	0.0071	0.0118	0.0037	7e-04	0.0395	0.0294	0.0214	0.0461	0.0152	0.089	0.0012
19	rs2878758	20916004	1.02	0.157502178544443	1.09	0.0108898842413945	0.796217423822384	0.672904582803007	0.0203	0.0204	0.0137	0.0127	0.1622	0.0133	0.0074	0.0503	0.001	0.1213	0.1365	0.0361	0.0051	0.1105	0.0189	0.0071	0.0118	0.0037	7e-04	0.0395	0.0295	0.0214	0.0461	0.0152	0.089	0.0012
19	rs35841907	20917782	1.02	0.157502178544443	1.09	0.0108898842413945	0.822605934949144	0.676882394263811	0.0204	0.0204	0.0136	0.0127	0.1622	0.0133	0.0074	0.0503	0.001	0.1214	0.1365	0.0361	0.005	0.1105	0.0189	0.0071	0.0118	0.0037	7e-04	0.0395	0.0295	0.0214	0.0461	0.0151	0.089	0.0012
19	rs62105973	20922418	1.02	0.157502178544443	1.09	0.0108898842413945	0.89599315373861	0.697592813827119	0.0211	0.0204	0.0136	0.0129	0.1619	0.0135	0.0074	0.0501	0.001	0.1216	0.1362	0.0362	0.0051	0.1104	0.0189	0.0071	0.0118	0.0039	7e-04	0.0397	0.0297	0.0212	0.0457	0.015	0.0887	0.0012
19	rs2115092	20947168	1.01	0.178854520006857	1.09	0.0108898842413945	0.974968050370044	0.726370937834174	0.0219	0.0205	0.0136	0.0131	0.1612	0.0135	0.0074	0.05	0.001	0.1216	0.1361	0.0364	0.0051	0.1101	0.0191	0.0072	0.012	0.0041	7e-04	0.0397	0.0297	0.021	0.0455	0.0149	0.0883	0.0012
19	rs11881061	20957571	1.01	0.178854520006857	1.09	0.0108898842413945	1.01254781675593	0.722479047475797	0.0219	0.0205	0.0136	0.0131	0.1612	0.0135	0.0074	0.05	0.001	0.1215	0.1362	0.0365	0.0051	0.1099	0.0191	0.0072	0.012	0.0041	7e-04	0.0397	0.0297	0.021	0.0455	0.0148	0.0883	0.0012
19	rs7246956	20957884	1.01	0.178854520006857	1.09	0.0108898842413945	1.01349689529413	0.724723804029967	0.0219	0.0205	0.0136	0.0131	0.1612	0.0135	0.0074	0.05	0.001	0.1215	0.1363	0.0365	0.0051	0.1101	0.0191	0.0072	0.012	0.0041	6e-04	0.0397	0.0297	0.0209	0.0455	0.0148	0.0883	0.0012
19	rs7257856	20964071	1.01	0.178854520006857	1.09	0.0108898842413945	1.02370064747233	0.731017300426127	0.0219	0.0205	0.0136	0.0131	0.1613	0.0135	0.0074	0.05	0.001	0.1216	0.1363	0.0365	0.0051	0.1101	0.0191	0.0071	0.012	0.0041	6e-04	0.0397	0.0297	0.0208	0.0455	0.0148	0.0882	0.0012
19	rs1808542	20976742	1.01	0.178854520006857	1.09	0.0108898842413945	1.10207271098983	0.768419719116726	0.0218	0.0205	0.0135	0.0133	0.1614	0.0136	0.0075	0.0498	0.001	0.122	0.1365	0.0366	0.005	0.11	0.0192	0.0072	0.012	0.0042	6e-04	0.0396	0.0298	0.0205	0.0454	0.0147	0.0879	0.0012
19	rs679834	21000562	1.01	0.178854520006857	1.09	0.0108898842413945	1.13249518445766	0.779049661045679	0.0218	0.0206	0.0135	0.0134	0.1615	0.0136	0.0075	0.0497	0.001	0.122	0.1366	0.0367	0.005	0.11	0.0192	0.0072	0.012	0.0042	6e-04	0.0396	0.0299	0.0205	0.0454	0.0147	0.0878	0.0012
19	rs625998	21008838	1.01	0.178854520006857	1.09	0.0108898842413945	1.16132987697343	0.784528686320602	0.0218	0.0206	0.0135	0.0134	0.1615	0.0137	0.0075	0.0497	0.001	0.122	0.1366	0.0367	0.005	0.11	0.0192	0.0072	0.012	0.0042	6e-04	0.0396	0.0299	0.0205	0.0453	0.0147	0.0877	0.0012
19	rs12978988	21019670	1.01	0.178854520006857	1.09	0.0108898842413945	1.18759735693146	0.789710861095543	0.0218	0.0204	0.0135	0.0135	0.1615	0.0137	0.0075	0.0497	0.001	0.122	0.1365	0.0367	0.005	0.1099	0.0192	0.0072	0.012	0.0042	6e-04	0.0396	0.0299	0.0206	0.0453	0.0146	0.088	0.0011
19	rs2545179	21022616	1.01	0.178854520006857	1.09	0.0108898842413945	1.17915210270501	0.794900311788101	0.0218	0.0204	0.0134	0.0135	0.1615	0.0137	0.0075	0.0497	0.001	0.1221	0.1365	0.0367	0.005	0.1099	0.0192	0.0072	0.012	0.0042	6e-04	0.0396	0.0299	0.0205	0.0453	0.0146	0.088	0.0011
19	rs72996904	21023071	1.01	0.178854520006857	1.09	0.0108898842413945	1.1909084209628	0.795816848938744	0.0218	0.0204	0.0134	0.0135	0.1614	0.0137	0.0075	0.0497	0.001	0.122	0.1365	0.0368	0.005	0.1099	0.0192	0.0072	0.012	0.0042	6e-04	0.0396	0.0299	0.0205	0.0453	0.0147	0.088	0.0011
19	rs2547177	21023438	1.01	0.178854520006857	1.09	0.0108898842413945	1.20197121645799	0.793831302989078	0.0218	0.0204	0.0134	0.0135	0.1614	0.0137	0.0075	0.0497	0.001	0.1221	0.1365	0.0368	0.005	0.1099	0.0192	0.0072	0.012	0.0042	6e-04	0.0396	0.0299	0.0205	0.0453	0.0147	0.088	0.0011
19	rs2545219	21040493	1.01	0.178854520006857	1.09	0.0108898842413945	1.17741090846044	0.78650924393491	0.0218	0.0204	0.0134	0.0135	0.1614	0.0137	0.0075	0.0497	0.001	0.122	0.1364	0.0367	0.0051	0.1099	0.0193	0.0072	0.012	0.0043	7e-04	0.0395	0.0298	0.0205	0.0454	0.0148	0.0879	0.0012
19	rs17618014	21049012	1	0.202230525110681	1.09	0.0108898842413945	1.2552467990724	0.815422797319148	0.0218	0.0204	0.0134	0.0136	0.1615	0.0138	0.0074	0.0495	0.001	0.1222	0.1364	0.0368	0.0051	0.1099	0.0193	0.0072	0.012	0.0043	7e-04	0.0396	0.0298	0.0205	0.0451	0.0148	0.088	0.0012
19	rs117425062	21052783	1	0.202230525110681	1.09	0.0108898842413945	1.27899927970836	0.824185860337714	0.0218	0.0204	0.0133	0.0136	0.1615	0.0138	0.0074	0.0495	0.001	0.1222	0.1364	0.0368	0.005	0.1099	0.0193	0.0072	0.012	0.0043	7e-04	0.0395	0.0298	0.0205	0.045	0.0148	0.088	0.0012
19	rs67268757	21057493	1	0.202230525110681	1.09	0.0108898842413945	1.2817436249643	0.824493693327078	0.0217	0.0204	0.0133	0.0136	0.1615	0.0138	0.0074	0.0495	0.001	0.1222	0.1364	0.0368	0.005	0.1099	0.0193	0.0072	0.012	0.0043	7e-04	0.0395	0.0298	0.0205	0.045	0.0148	0.0881	0.0012
19	rs35816744	21064770	1	0.202230525110681	1.09	0.0108898842413945	1.28335342349695	0.834357033955666	0.0218	0.0204	0.0133	0.0137	0.1615	0.0138	0.0074	0.0494	0.001	0.1223	0.1364	0.0368	0.0051	0.1099	0.0193	0.0072	0.012	0.0043	7e-04	0.0395	0.0298	0.0205	0.045	0.0148	0.0881	0.0012
19	rs12608830	21080307	1	0.202230525110681	1.09	0.0108898842413945	1.29873248341294	0.840379491980106	0.0217	0.0205	0.0133	0.0137	0.1615	0.0138	0.0074	0.0494	0.001	0.1223	0.1364	0.0368	0.005	0.1099	0.0193	0.0072	0.012	0.0043	7e-04	0.0395	0.0298	0.0205	0.045	0.0147	0.088	0.0012
19	rs76981979	21083526	1	0.202230525110681	1.09	0.0108898842413945	1.30845133706929	0.840534032553155	0.0218	0.0205	0.0133	0.0137	0.1614	0.0138	0.0074	0.0494	0.001	0.1224	0.1363	0.0368	0.005	0.11	0.0193	0.0072	0.0121	0.0043	7e-04	0.0396	0.0298	0.0205	0.045	0.0147	0.088	0.0012
19	rs62123242	21084783	1	0.202230525110681	1.1	0.00852214968555774	1.30854675620235	0.840379491980106	0.0218	0.0205	0.0133	0.0137	0.1614	0.0138	0.0074	0.0494	0.001	0.1224	0.1363	0.0368	0.005	0.11	0.0193	0.0072	0.0121	0.0043	7e-04	0.0396	0.0298	0.0205	0.045	0.0147	0.088	0.0012
19	rs73020047	21085170	1	0.202230525110681	1.1	0.00852214968555774	1.30854675620235	0.840379491980106	0.0218	0.0205	0.0133	0.0137	0.1614	0.0138	0.0074	0.0494	0.001	0.1224	0.1363	0.0368	0.005	0.11	0.0193	0.0072	0.0121	0.0043	7e-04	0.0396	0.0298	0.0205	0.045	0.0147	0.088	0.0012
19	rs7249876	21088856	1	0.202230525110681	1.1	0.00852214968555774	1.31647574546272	0.837289924063435	0.0218	0.0205	0.0133	0.0137	0.1614	0.0138	0.0074	0.0494	0.001	0.1224	0.1363	0.0368	0.005	0.11	0.0193	0.0072	0.012	0.0043	7e-04	0.0396	0.0298	0.0205	0.045	0.0147	0.088	0.0012
19	rs78585175	21095167	1	0.202230525110681	1.1	0.00852214968555774	1.31456348411952	0.837907647954728	0.0218	0.0205	0.0133	0.0137	0.1614	0.0138	0.0074	0.0494	0.001	0.1224	0.1363	0.0368	0.005	0.11	0.0193	0.0072	0.012	0.0043	7e-04	0.0396	0.0298	0.0205	0.045	0.0147	0.088	0.0012
19	rs8104353	21105097	1	0.202230525110681	1.11	0.00661172274965255	1.32682014190124	0.839143380416342	0.0217	0.0205	0.0133	0.0137	0.1615	0.0138	0.0074	0.0494	0.001	0.1224	0.1364	0.0368	0.005	0.11	0.0193	0.0072	0.012	0.0043	6e-04	0.0395	0.0298	0.0205	0.0449	0.0147	0.088	0.0012
19	rs117196978	21107352	1	0.202230525110681	1.11	0.00661172274965255	1.34673231444037	0.853691483700451	0.0217	0.0205	0.0133	0.0137	0.1615	0.0139	0.0074	0.0493	0.001	0.1224	0.1364	0.0368	0.005	0.11	0.0193	0.0071	0.0121	0.0043	6e-04	0.0395	0.0298	0.0204	0.0449	0.0147	0.088	0.0012
19	rs75106825	21112544	1	0.202230525110681	1.1	0.00852214968555774	1.36908476591098	0.870781114085554	0.0217	0.0205	0.0133	0.0138	0.1615	0.0139	0.0075	0.0493	0.001	0.1224	0.1364	0.0369	0.005	0.1101	0.0193	0.0071	0.0121	0.0043	6e-04	0.0395	0.0298	0.0204	0.0449	0.0146	0.088	0.0012
19	rs73005122	21114806	1	0.202230525110681	1.1	0.00852214968555774	1.3761772107842	0.869691520715289	0.0217	0.0205	0.0133	0.0138	0.1615	0.0139	0.0075	0.0493	0.001	0.1224	0.1364	0.0369	0.005	0.1101	0.0193	0.0071	0.0121	0.0043	6e-04	0.0395	0.0298	0.0204	0.0448	0.0146	0.088	0.0012
19	rs2059139	21115359	1	0.202230525110681	1.1	0.00852214968555774	1.38425787700104	0.880131916259749	0.0217	0.0205	0.0133	0.0138	0.1615	0.0139	0.0075	0.0492	0.001	0.1224	0.1364	0.0369	0.005	0.11	0.0193	0.0072	0.0121	0.0043	6e-04	0.0395	0.0298	0.0203	0.0448	0.0146	0.0879	0.0012
19	rs56321708	21131571	1	0.202230525110681	1.1	0.00852214968555774	1.56691592187259	0.935707984457232	0.0217	0.0205	0.0133	0.014	0.1614	0.0142	0.0076	0.049	0.001	0.1227	0.1364	0.037	0.005	0.1099	0.0193	0.0071	0.0123	0.0042	6e-04	0.0395	0.0298	0.0201	0.0446	0.0146	0.0877	0.0011
19	rs56231962	21131664	1	0.202230525110681	1.1	0.00852214968555774	1.55194766906513	0.941872133491083	0.0217	0.0206	0.0132	0.014	0.1614	0.0142	0.0076	0.049	0.001	0.1227	0.1365	0.037	0.005	0.11	0.0193	0.0072	0.0123	0.0042	6e-04	0.0395	0.0298	0.0201	0.0447	0.0146	0.0877	0.0011
19	rs56393308	21131850	1	0.202230525110681	1.1	0.00852214968555774	1.55835628276574	0.940765156977168	0.0217	0.0206	0.0132	0.014	0.1614	0.0142	0.0076	0.049	0.001	0.1227	0.1364	0.037	0.005	0.1099	0.0193	0.0072	0.0123	0.0042	7e-04	0.0396	0.0298	0.0201	0.0446	0.0146	0.0877	0.0011
19	rs10422205	21155436	0.99	0.227721472602965	1.1	0.00852214968555774	1.87742872476831	1.12652345364263	0.0218	0.0209	0.0131	0.0144	0.1616	0.0146	0.0079	0.0484	0.001	0.1241	0.1362	0.0373	0.005	0.1096	0.0192	0.0071	0.0126	0.0042	7e-04	0.0395	0.0297	0.0195	0.0441	0.0143	0.0873	0.0011
19	rs12609754	21155558	0.99	0.227721472602965	1.1	0.00852214968555774	1.86418568351504	1.12766903357343	0.0218	0.0209	0.0131	0.0144	0.1616	0.0146	0.0079	0.0484	9e-04	0.1241	0.1362	0.0373	0.005	0.1096	0.0192	0.0071	0.0126	0.0042	7e-04	0.0395	0.0297	0.0195	0.0441	0.0143	0.0873	0.0011
19	rs10425831	21158021	0.99	0.227721472602965	1.1	0.00852214968555774	2.05905592072666	1.17003808715706	0.0217	0.0211	0.013	0.0148	0.1614	0.0147	0.0079	0.0482	9e-04	0.1247	0.1358	0.0375	0.0049	0.1096	0.0189	0.0071	0.0128	0.0045	7e-04	0.0394	0.0298	0.0193	0.0437	0.0143	0.087	0.0011
19	rs7254005	21160126	0.99	0.227721472602965	1.1	0.00852214968555774	2.09469564023827	1.22646079830616	0.0218	0.0211	0.013	0.0148	0.1614	0.0149	0.0079	0.0482	9e-04	0.1249	0.1357	0.0377	0.0049	0.1096	0.0189	0.0071	0.0129	0.0047	7e-04	0.0394	0.0294	0.0191	0.0436	0.0142	0.0869	0.0011
19	rs11085421	21168754	0.97	0.285396128624663	1.1	0.00852214968555774	3.27955694259009	1.77537091506341	0.0216	0.0216	0.0125	0.0164	0.1608	0.0163	0.0085	0.047	9e-04	0.127	0.1344	0.039	0.0047	0.1088	0.0185	0.0072	0.014	0.0052	7e-04	0.0391	0.0291	0.0185	0.043	0.0136	0.0855	0.001
19	rs12981807	21170348	0.97	0.285396128624663	1.1	0.00852214968555774	3.29663999740815	1.78118978150065	0.0216	0.0216	0.0125	0.0164	0.1608	0.0163	0.0085	0.047	9e-04	0.1268	0.1343	0.0393	0.0047	0.1088	0.0185	0.0072	0.014	0.0052	7e-04	0.0391	0.0291	0.0185	0.043	0.0135	0.0856	0.001
19	rs10418706	21178242	0.97	0.285396128624663	1.1	0.00852214968555774	3.33724729218746	1.78648205476011	0.0215	0.0216	0.0125	0.0164	0.1607	0.0164	0.0086	0.047	9e-04	0.1269	0.1343	0.0393	0.0047	0.1088	0.0185	0.0072	0.0141	0.0052	7e-04	0.0391	0.0291	0.0185	0.043	0.0135	0.0855	0.001
19	rs73014823	21210260	0.97	0.285396128624663	1.1	0.00852214968555774	3.55133297059596	2.04825256082022	0.0215	0.0216	0.0125	0.0168	0.1602	0.0167	0.0088	0.0466	9e-04	0.1277	0.1341	0.0398	0.0047	0.1088	0.0177	0.0072	0.0146	0.0053	8e-04	0.0391	0.0289	0.0184	0.0426	0.0136	0.0852	0.001
19	rs9941463	21229821	0.97	0.285396128624663	1.1	0.00852214968555774	3.61256265891223	2.07111023620505	0.0215	0.0217	0.0125	0.0169	0.1601	0.0168	0.0088	0.0464	9e-04	0.1279	0.134	0.0399	0.0047	0.1088	0.0175	0.0073	0.0148	0.0053	8e-04	0.039	0.0289	0.0184	0.0426	0.0136	0.0852	0.001
19	rs190936155	21233406	0.97	0.285396128624663	1.1	0.00852214968555774	3.60897644078493	2.07255122475735	0.0215	0.0217	0.0125	0.0169	0.1601	0.0168	0.0088	0.0464	9e-04	0.1279	0.134	0.0399	0.0047	0.1088	0.0175	0.0073	0.0148	0.0053	8e-04	0.039	0.0289	0.0184	0.0426	0.0136	0.0852	0.001
19	rs12052091	21234122	0.97	0.285396128624663	1.1	0.00852214968555774	3.60804683910433	2.07507327659953	0.0215	0.0217	0.0125	0.0169	0.1601	0.0168	0.0088	0.0464	9e-04	0.1279	0.134	0.0399	0.0047	0.1088	0.0175	0.0073	0.0148	0.0053	8e-04	0.039	0.0289	0.0184	0.0426	0.0136	0.0852	0.001
19	rs12981855	21256196	0.96	0.3177447436144	1.1	0.00852214968555774	3.63742714335367	2.05724758668077	0.0215	0.0217	0.0126	0.017	0.1598	0.0169	0.0088	0.0464	0.001	0.1279	0.1339	0.0401	0.0048	0.1087	0.0176	0.0073	0.0149	0.0053	8e-04	0.039	0.0288	0.0184	0.0424	0.0137	0.085	0.0012
19	rs75532533	21269710	0.96	0.3177447436144	1.1	0.00852214968555774	3.67874822224579	2.07579393801065	0.0215	0.0217	0.0126	0.017	0.1596	0.0169	0.0089	0.0463	9e-04	0.1281	0.1338	0.0401	0.0047	0.1086	0.0176	0.0073	0.0149	0.0053	8e-04	0.039	0.0288	0.0184	0.0424	0.0137	0.085	0.0012
19	rs77432127	21280455	0.96	0.3177447436144	1.1	0.00852214968555774	3.70025833513891	2.08101973062845	0.0215	0.0217	0.0126	0.0171	0.1596	0.0169	0.0089	0.0463	9e-04	0.1281	0.1338	0.0401	0.0047	0.1086	0.0176	0.0073	0.015	0.0053	7e-04	0.039	0.0288	0.0184	0.0424	0.0137	0.0849	0.0012
19	rs62124880	21283183	0.96	0.3177447436144	1.1	0.00852214968555774	3.68956584062505	2.09688799043129	0.0215	0.0217	0.0126	0.0171	0.1596	0.0169	0.0089	0.0463	0.001	0.1281	0.1338	0.0401	0.0047	0.1086	0.0175	0.0073	0.015	0.0053	7e-04	0.039	0.0288	0.0184	0.0424	0.0137	0.0849	0.0012
19	rs6511191	21290447	0.96	0.3177447436144	1.1	0.00852214968555774	3.81572616176006	2.11241101649018	0.0215	0.0217	0.0126	0.0172	0.1594	0.0169	0.0089	0.0462	9e-04	0.1283	0.1337	0.0403	0.0047	0.1085	0.0175	0.0073	0.015	0.0054	7e-04	0.0389	0.0287	0.0183	0.0424	0.0138	0.0849	0.0011
19	rs4809122	21297358	0.96	0.3177447436144	1.11	0.00661172274965255	3.82219882365893	2.11548131191723	0.0216	0.0217	0.0125	0.0172	0.1594	0.0169	0.0089	0.0462	9e-04	0.1282	0.1337	0.0403	0.0047	0.1085	0.0175	0.0073	0.015	0.0054	7e-04	0.0389	0.0287	0.0183	0.0423	0.0138	0.0849	0.0011
19	rs73024662	21302820	0.96	0.3177447436144	1.11	0.00661172274965255	3.82314299812646	2.1138557880379	0.0216	0.0217	0.0125	0.0172	0.1594	0.0169	0.0089	0.0462	9e-04	0.1282	0.1337	0.0402	0.0047	0.1085	0.0175	0.0073	0.015	0.0054	7e-04	0.0389	0.0287	0.0183	0.0423	0.0138	0.0849	0.0011
19	rs2195454	21312923	0.96	0.3177447436144	1.11	0.00661172274965255	4.21023279985777	2.26043028948879	0.0216	0.0217	0.0125	0.0178	0.1591	0.0171	0.009	0.0459	9e-04	0.1285	0.1334	0.0407	0.0047	0.1083	0.0175	0.0074	0.0153	0.0055	7e-04	0.0388	0.0286	0.0181	0.0421	0.0138	0.0848	0.0012
19	rs117813130	21318383	0.96	0.3177447436144	1.11	0.00661172274965255	4.64538273652406	2.63069223780262	0.0217	0.0217	0.0122	0.0184	0.1586	0.0175	0.0091	0.0455	9e-04	0.1294	0.1327	0.0416	0.0047	0.1077	0.0173	0.0077	0.016	0.0058	7e-04	0.0386	0.0284	0.0178	0.0417	0.0135	0.0843	0.0013
19	rs17445374	21326358	0.94	0.389848785336034	1.09	0.0108898842413945	5.69467226367141	3.3114311526743	0.0217	0.0215	0.0118	0.0197	0.1577	0.0184	0.0096	0.0447	9e-04	0.1313	0.1312	0.0435	0.0046	0.1066	0.0169	0.0083	0.0174	0.0064	8e-04	0.0382	0.0281	0.0171	0.041	0.0131	0.0832	0.0015
19	rs73028519	21327578	0.94	0.389848785336034	1.09	0.0108898842413945	5.70419908444992	3.31219225155866	0.0217	0.0215	0.0118	0.0197	0.1577	0.0184	0.0096	0.0447	9e-04	0.1313	0.1312	0.0436	0.0046	0.1066	0.0168	0.0083	0.0175	0.0064	8e-04	0.0382	0.0281	0.0171	0.041	0.0131	0.0831	0.0015
19	rs10406253	21341532	0.94	0.389848785336034	1.09	0.0108898842413945	5.7289261028505	3.37008706783681	0.0217	0.0214	0.0118	0.0198	0.1577	0.0184	0.0096	0.0446	9e-04	0.1314	0.1313	0.0437	0.0046	0.1065	0.0167	0.0084	0.0175	0.0064	7e-04	0.0381	0.0281	0.017	0.041	0.013	0.0831	0.0015
19	rs7254094	21343086	0.94	0.389848785336034	1.09	0.0108898842413945	5.92730494211928	3.59477342842605	0.0217	0.0214	0.0117	0.0199	0.1576	0.0185	0.0097	0.0445	9e-04	0.1316	0.1312	0.044	0.0046	0.1065	0.0166	0.0084	0.0177	0.0065	7e-04	0.038	0.0281	0.017	0.0409	0.013	0.083	0.0016
19	rs7251158	21347598	0.94	0.389848785336034	1.09	0.0108898842413945	6.04650956574323	3.656397025101	0.0217	0.0214	0.0117	0.0201	0.1574	0.0186	0.0098	0.0443	9e-04	0.132	0.131	0.0441	0.0046	0.1064	0.0165	0.0085	0.0179	0.0065	7e-04	0.0379	0.028	0.017	0.0408	0.013	0.0829	0.0016
19	rs8101643	21384253	0.93	0.429746626914861	1.09	0.0108898842413945	7.58980868743955	4.75119348362355	0.0216	0.0211	0.0113	0.0216	0.1555	0.0194	0.0104	0.0434	7e-04	0.1338	0.1299	0.0457	0.0045	0.1058	0.0158	0.0091	0.0196	0.0071	7e-04	0.0373	0.028	0.0167	0.04	0.0128	0.0818	0.0017
19	rs79554946	21386700	0.93	0.429746626914861	1.09	0.0108898842413945	7.73519102325843	4.81157010086993	0.0216	0.021	0.0113	0.0217	0.1554	0.0195	0.0104	0.0433	7e-04	0.1339	0.1299	0.0458	0.0045	0.1057	0.0158	0.0091	0.0197	0.0072	7e-04	0.0372	0.0279	0.0167	0.0399	0.0127	0.0818	0.0017
19	rs29702	21387192	0.93	0.429746626914861	1.09	0.0108898842413945	7.67376861098598	4.81963799394891	0.0216	0.021	0.0113	0.0216	0.1554	0.0195	0.0104	0.0433	7e-04	0.1339	0.1298	0.0459	0.0045	0.1057	0.0158	0.0091	0.0198	0.0072	8e-04	0.0372	0.028	0.0167	0.0399	0.0127	0.0818	0.0017
19	rs6511210	21387754	0.93	0.429746626914861	1.09	0.0108898842413945	7.91157910705684	4.9415716617693	0.0216	0.021	0.0113	0.0218	0.1552	0.0196	0.0104	0.0431	7e-04	0.1341	0.1297	0.046	0.0045	0.1056	0.0158	0.0092	0.0199	0.0073	8e-04	0.037	0.028	0.0166	0.0399	0.0127	0.0817	0.0017
19	rs77807018	21391164	0.93	0.429746626914861	1.09	0.0108898842413945	8.16139310298231	5.0803356177577	0.0215	0.021	0.0112	0.022	0.155	0.0197	0.0105	0.043	7e-04	0.1342	0.1295	0.0463	0.0045	0.1056	0.0158	0.0093	0.0201	0.0074	8e-04	0.0369	0.028	0.0165	0.0397	0.0126	0.0818	0.0017
19	rs7251075	21399204	0.92	0.472297109457422	1.09	0.0108898842413945	8.70701760142611	5.31469165451191	0.0215	0.0211	0.0112	0.0224	0.1545	0.02	0.0106	0.0426	7e-04	0.1346	0.1292	0.0468	0.0045	0.1055	0.0157	0.0095	0.0204	0.0077	8e-04	0.0367	0.0279	0.0163	0.0395	0.0125	0.0813	0.0017
19	rs77375453	21409361	0.92	0.472297109457422	1.08	0.013797621939345	8.97804260324554	5.37677577484538	0.0215	0.0211	0.0111	0.0225	0.1543	0.0201	0.0106	0.0425	7e-04	0.1348	0.1292	0.047	0.0045	0.1054	0.0157	0.0095	0.0206	0.0078	9e-04	0.0366	0.028	0.0163	0.0395	0.0125	0.0811	0.0017
19	rs11671410	21413137	0.92	0.472297109457422	1.08	0.013797621939345	9.08488276631417	5.41448832226307	0.0214	0.0211	0.0111	0.0226	0.1543	0.0202	0.0106	0.0425	7e-04	0.1347	0.1291	0.047	0.0045	0.1054	0.0157	0.0095	0.0206	0.0079	9e-04	0.0366	0.0282	0.0163	0.0394	0.0124	0.081	0.0017
19	rs625775	21419552	0.92	0.472297109457422	1.08	0.013797621939345	9.14683486426311	5.41012062139355	0.0214	0.0211	0.0111	0.0226	0.1542	0.0202	0.0106	0.0424	7e-04	0.1348	0.1291	0.0471	0.0045	0.1053	0.0157	0.0095	0.0206	0.0079	9e-04	0.0366	0.0282	0.0162	0.0394	0.0124	0.081	0.0017
19	rs12977122	21436738	0.92	0.472297109457422	1.08	0.013797621939345	9.31669292168451	5.48082933330014	0.0214	0.0211	0.0111	0.0227	0.1539	0.0203	0.0106	0.0423	7e-04	0.1351	0.1288	0.0473	0.0045	0.1053	0.0157	0.0095	0.0207	0.008	9e-04	0.0366	0.0283	0.0162	0.0394	0.0124	0.0809	0.0017
19	rs402852	21438007	0.92	0.472297109457422	1.07	0.017336650251793	9.31636382824852	5.4712916949491	0.0214	0.0211	0.0112	0.0227	0.1539	0.0203	0.0106	0.0423	7e-04	0.1351	0.1288	0.0473	0.0045	0.1053	0.0157	0.0095	0.0207	0.008	9e-04	0.0366	0.0283	0.0162	0.0394	0.0124	0.0809	0.0017
19	rs117958434	21452793	0.92	0.472297109457422	1.07	0.017336650251793	9.45113806192509	5.46572862803412	0.0213	0.021	0.0111	0.0228	0.1536	0.0203	0.0107	0.0422	7e-04	0.1354	0.1284	0.0476	0.0046	0.1052	0.0156	0.0096	0.0208	0.0081	9e-04	0.0365	0.0283	0.0161	0.0394	0.0124	0.0809	0.0018
19	rs78641685	21471978	0.91	0.517562282080777	1.07	0.017336650251793	10.3518178468807	5.76151949716618	0.0213	0.0209	0.0109	0.0234	0.1522	0.0205	0.0108	0.0417	7e-04	0.1368	0.1268	0.0489	0.0046	0.1047	0.0156	0.0099	0.0213	0.0088	9e-04	0.0362	0.0286	0.0157	0.0393	0.0121	0.0807	0.0019
19	rs541639	21472565	0.91	0.517562282080777	1.07	0.017336650251793	10.374285903307	5.7555371265837	0.0213	0.0209	0.0109	0.0234	0.1522	0.0205	0.0108	0.0417	7e-04	0.1368	0.1268	0.0489	0.0046	0.1047	0.0156	0.0099	0.0213	0.0088	9e-04	0.0362	0.0286	0.0157	0.0393	0.0121	0.0807	0.0019
19	rs504280	21477379	0.91	0.517562282080777	1.07	0.017336650251793	10.6632495993652	5.94398695013879	0.0213	0.0209	0.0109	0.0236	0.1519	0.0206	0.0108	0.0416	8e-04	0.1371	0.1264	0.0493	0.0046	0.1045	0.0156	0.0099	0.0214	0.009	9e-04	0.0362	0.0287	0.0157	0.0393	0.0121	0.0806	0.0019
19	rs1781872	21477403	0.91	0.517562282080777	1.07	0.017336650251793	10.6777416005659	5.99916272512282	0.0212	0.0209	0.0109	0.0236	0.1519	0.0206	0.0109	0.0415	8e-04	0.1372	0.1263	0.0492	0.0046	0.1047	0.0156	0.01	0.0215	0.0089	9e-04	0.0361	0.0287	0.0156	0.0393	0.012	0.0807	0.0019
19	rs1781873	21477431	0.91	0.517562282080777	1.07	0.017336650251793	10.7381045477145	6.04756983660809	0.0212	0.0209	0.0109	0.0237	0.152	0.0206	0.0109	0.0415	7e-04	0.1374	0.1263	0.049	0.0046	0.1047	0.0155	0.01	0.0215	0.0089	9e-04	0.0362	0.0287	0.0156	0.0393	0.012	0.0807	0.0019
19	rs118190166	21489383	0.91	0.517562282080777	1.07	0.017336650251793	10.8095012172751	6.05617384487655	0.0211	0.021	0.0109	0.0237	0.152	0.0206	0.0109	0.0415	7e-04	0.1374	0.1262	0.0491	0.0046	0.1046	0.0155	0.01	0.0216	0.0089	9e-04	0.0361	0.0287	0.0156	0.0392	0.012	0.0806	0.0019
19	rs547516	21492062	0.91	0.517562282080777	1.07	0.017336650251793	10.8235198468029	6.06037610180538	0.0211	0.021	0.0109	0.0237	0.152	0.0206	0.0109	0.0415	7e-04	0.1374	0.1261	0.0491	0.0046	0.1046	0.0155	0.01	0.0216	0.0089	9e-04	0.0361	0.0287	0.0156	0.0392	0.012	0.0806	0.0019
19	rs627522	21495804	0.91	0.517562282080777	1.07	0.017336650251793	10.8345004267586	6.0825912853944	0.0211	0.021	0.0109	0.0237	0.152	0.0207	0.0109	0.0415	7e-04	0.1375	0.1261	0.0491	0.0047	0.1046	0.0155	0.01	0.0216	0.009	9e-04	0.0361	0.0287	0.0156	0.0392	0.012	0.0806	0.0019
19	rs549882	21517720	0.91	0.517562282080777	1.07	0.017336650251793	11.0178970951563	6.15527882778957	0.0211	0.021	0.0108	0.0238	0.1518	0.0208	0.0109	0.0414	7e-04	0.1376	0.126	0.0493	0.0048	0.1045	0.0155	0.0101	0.0217	0.009	9e-04	0.036	0.0287	0.0156	0.0391	0.012	0.0805	0.0019
19	rs7258086	21535707	0.91	0.517562282080777	1.07	0.017336650251793	11.1062249017535	6.22281132477736	0.0211	0.021	0.0108	0.0238	0.1516	0.0209	0.0109	0.0414	7e-04	0.1376	0.1259	0.0494	0.0048	0.1044	0.0155	0.0101	0.0217	0.009	9e-04	0.0359	0.0287	0.0156	0.0391	0.012	0.0805	0.0019
19	rs11667361	21539382	0.91	0.517562282080777	1.07	0.017336650251793	11.130488916125	6.22541741193388	0.0211	0.021	0.0108	0.0238	0.1516	0.021	0.0109	0.0414	7e-04	0.1377	0.1258	0.0495	0.0048	0.1044	0.0155	0.0101	0.0218	0.009	9e-04	0.0359	0.0287	0.0156	0.0391	0.012	0.0805	0.002
19	rs1142653	21544571	0.9	0.565600701999265	1.07	0.017336650251793	11.5400346272748	6.49261364642971	0.0211	0.0211	0.0107	0.0241	0.1511	0.0212	0.0111	0.0412	7e-04	0.1381	0.1252	0.05	0.0048	0.104	0.0154	0.0103	0.022	0.0093	9e-04	0.0357	0.0289	0.0154	0.0388	0.0119	0.0803	0.002
19	rs2086319	21553567	0.9	0.565600701999265	1.07	0.017336650251793	11.6504056844396	6.51251656188393	0.0211	0.0211	0.0107	0.0242	0.151	0.0213	0.0111	0.0411	7e-04	0.1383	0.125	0.0501	0.0048	0.1039	0.0154	0.0103	0.0221	0.0093	9e-04	0.0357	0.0289	0.0154	0.0387	0.0119	0.0802	0.0021
19	rs80274770	21555789	0.9	0.565600701999265	1.07	0.017336650251793	11.6799921605782	6.51251656188393	0.0211	0.0211	0.0107	0.0242	0.151	0.0213	0.0111	0.0411	7e-04	0.1383	0.125	0.0502	0.0048	0.1039	0.0154	0.0103	0.0221	0.0093	9e-04	0.0357	0.0289	0.0154	0.0387	0.0119	0.0802	0.0021
19	rs17618715	21563958	0.9	0.565600701999265	1.07	0.017336650251793	11.8077117259549	6.63241766070804	0.0211	0.0211	0.0107	0.0243	0.1508	0.0214	0.0112	0.0411	7e-04	0.1385	0.1247	0.0504	0.0049	0.1038	0.0154	0.0104	0.0222	0.0094	9e-04	0.0356	0.029	0.0154	0.0386	0.0119	0.0802	0.0021
19	rs2650797	21575024	0.9	0.565600701999265	1.07	0.017336650251793	11.9020177999733	6.72283648582676	0.021	0.0211	0.0106	0.0244	0.1505	0.0215	0.0112	0.041	8e-04	0.1387	0.1245	0.0505	0.0049	0.1036	0.0153	0.0105	0.0222	0.0095	9e-04	0.0355	0.029	0.0153	0.0385	0.0119	0.0802	0.0021
19	rs56171309	21585797	0.9	0.565600701999265	1.07	0.017336650251793	11.9210650656027	6.85043769974509	0.0209	0.0212	0.0106	0.0246	0.1501	0.0217	0.0114	0.0409	8e-04	0.1388	0.1241	0.0507	0.0049	0.1034	0.0153	0.0108	0.0224	0.0096	9e-04	0.0354	0.0291	0.0153	0.0383	0.0119	0.0801	0.0021
19	rs4461198	21590555	0.9	0.565600701999265	1.07	0.017336650251793	11.9287883198571	6.7613228766615	0.0208	0.0212	0.0106	0.0246	0.1499	0.0219	0.0115	0.0408	8e-04	0.1389	0.1239	0.0508	0.0049	0.1033	0.0154	0.0109	0.0224	0.0096	9e-04	0.0354	0.0291	0.0153	0.0383	0.0119	0.0801	0.0022
19	rs2173726	21614655	0.89	0.616467558766813	1.07	0.017336650251793	12.2399197089307	7.06161148726949	0.0208	0.0217	0.0104	0.0252	0.1487	0.0226	0.012	0.0406	8e-04	0.1398	0.1222	0.0515	0.0049	0.1031	0.0151	0.0115	0.0229	0.0099	9e-04	0.035	0.0293	0.015	0.0377	0.0116	0.0794	0.0023
19	rs3951363	21619651	0.89	0.616467558766813	1.07	0.017336650251793	12.8754626767517	8.01433176031913	0.0207	0.0224	0.0102	0.0259	0.1476	0.0234	0.0125	0.0404	8e-04	0.1405	0.1206	0.0522	0.0049	0.1028	0.0149	0.0122	0.0234	0.0102	9e-04	0.0347	0.0296	0.0147	0.0371	0.0114	0.0787	0.0024
19	rs28498118	21647585	0.89	0.616467558766813	1.07	0.017336650251793	13.051959781708	8.35301293444054	0.0207	0.0227	0.0101	0.0262	0.147	0.0238	0.0128	0.0404	8e-04	0.1407	0.1199	0.0524	0.0049	0.1025	0.0148	0.0126	0.0236	0.0104	9e-04	0.0345	0.0296	0.0146	0.0369	0.0112	0.0785	0.0024
19	rs2562456	21666210	0.88	0.670214810425093	1.07	0.017336650251793	13.3786079789182	8.91028367475573	0.0206	0.0231	0.0099	0.0268	0.146	0.0242	0.0133	0.0403	9e-04	0.1411	0.1188	0.0531	0.0048	0.1019	0.0147	0.0132	0.024	0.0107	9e-04	0.0346	0.0298	0.0144	0.0363	0.0109	0.078	0.0026
19	rs2562453	21670924	0.88	0.670214810425093	1.07	0.017336650251793	13.6710472688422	9.30412590927927	0.0206	0.0238	0.0098	0.0271	0.1458	0.0244	0.0135	0.0402	9e-04	0.1412	0.1185	0.0533	0.0048	0.1016	0.0144	0.0134	0.0241	0.0108	9e-04	0.0343	0.0296	0.0143	0.036	0.0109	0.0778	0.0027
19	rs2650804	21680184	0.88	0.670214810425093	1.07	0.017336650251793	13.9551023554767	9.4894482946123	0.0206	0.0242	0.0097	0.0273	0.1455	0.0246	0.0137	0.0402	9e-04	0.1412	0.1185	0.0534	0.0048	0.1012	0.0143	0.0136	0.0243	0.0109	9e-04	0.0342	0.0295	0.0143	0.0359	0.0108	0.0777	0.0027
19	rs2650829	21696963	0.88	0.670214810425093	1.07	0.017336650251793	14.1025583689414	9.58720832435231	0.0206	0.0244	0.0097	0.0275	0.1454	0.0247	0.0137	0.0401	9e-04	0.1412	0.1184	0.0535	0.0048	0.101	0.0144	0.0137	0.0243	0.0109	0.001	0.034	0.0295	0.0142	0.0358	0.0108	0.0777	0.0027
19	rs8110814	21704845	0.88	0.670214810425093	1.07	0.017336650251793	14.1379604434932	9.6287091975537	0.0206	0.0245	0.0097	0.0275	0.1453	0.0247	0.0137	0.0401	9e-04	0.1412	0.1184	0.0536	0.0048	0.101	0.0143	0.0137	0.0243	0.0109	0.001	0.0341	0.0295	0.0142	0.0358	0.0108	0.0776	0.0028
19	rs12985995	21723036	0.88	0.670214810425093	1.07	0.017336650251793	14.377305891952	9.85423515363822	0.0206	0.0246	0.0096	0.0277	0.145	0.025	0.0139	0.04	9e-04	0.1413	0.118	0.0538	0.0048	0.1008	0.0142	0.0141	0.0244	0.0112	0.001	0.034	0.0295	0.0141	0.0357	0.0107	0.0773	0.0028
19	rs111502648	21742793	0.86	0.78654304280128	1.07	0.017336650251793	15.318618018604	11.7468717131722	0.0207	0.0257	0.0092	0.0288	0.142	0.026	0.015	0.0397	9e-04	0.1425	0.1152	0.0551	0.0048	0.0999	0.0137	0.0161	0.0256	0.0119	0.0011	0.0333	0.0297	0.0135	0.0348	0.0103	0.0764	0.0031
19	rs74660764	21747792	0.86	0.78654304280128	1.07	0.017336650251793	15.4013320337612	11.6627267355597	0.0208	0.0258	0.0092	0.029	0.1417	0.0261	0.0151	0.0396	9e-04	0.1426	0.115	0.0553	0.0048	0.0998	0.0137	0.0163	0.0257	0.012	0.0011	0.0332	0.0297	0.0134	0.0348	0.0103	0.0763	0.0031
19	rs4808279	21752009	0.86	0.78654304280128	1.07	0.017336650251793	15.508738736542	12.0467582850972	0.0208	0.0259	0.0091	0.0291	0.1414	0.0262	0.0152	0.0396	9e-04	0.1427	0.1147	0.0554	0.0048	0.0997	0.0136	0.0165	0.0258	0.0121	0.0011	0.0332	0.0297	0.0133	0.0347	0.0102	0.0762	0.0031
19	rs73027732	21758279	0.86	0.78654304280128	1.07	0.017336650251793	15.6906017161177	12.2358452785897	0.0208	0.026	0.0091	0.0292	0.1409	0.0263	0.0153	0.0395	9e-04	0.1429	0.1143	0.0556	0.0047	0.0995	0.0135	0.0168	0.026	0.0123	0.0011	0.0331	0.0297	0.0132	0.0345	0.0101	0.0761	0.0032
19	rs76695906	21766710	0.86	0.78654304280128	1.07	0.017336650251793	15.6762993158139	12.1152394873437	0.0208	0.026	0.0091	0.0293	0.1407	0.0264	0.0154	0.0394	9e-04	0.143	0.1142	0.0557	0.0048	0.0995	0.0136	0.017	0.026	0.0123	0.0011	0.0331	0.0298	0.0132	0.0345	0.0101	0.076	0.0032
19	rs2292986	21776332	0.85	0.849213100564478	1.07	0.017336650251793	15.7848636852221	12.7576168670474	0.0208	0.0261	0.009	0.0294	0.1403	0.0265	0.0155	0.0393	9e-04	0.1432	0.1138	0.0558	0.0047	0.0994	0.0135	0.0173	0.0261	0.0124	0.0011	0.0331	0.0298	0.0131	0.0344	0.01	0.076	0.0032
19	rs77421993	21780332	0.85	0.849213100564478	1.07	0.017336650251793	16.2914654445279	13.3233209213494	0.0208	0.0262	0.0089	0.0299	0.1394	0.0269	0.016	0.039	9e-04	0.1433	0.1129	0.0561	0.0047	0.0993	0.0133	0.018	0.0265	0.0127	0.0011	0.0331	0.0298	0.0129	0.0341	0.0099	0.0757	0.0033
19	rs4809151	21781883	0.85	0.849213100564478	1.07	0.017336650251793	16.410493271365	13.4397792023585	0.0208	0.0262	0.0089	0.03	0.1392	0.027	0.0161	0.039	9e-04	0.1434	0.1127	0.0562	0.0047	0.0993	0.0133	0.0181	0.0265	0.0127	0.0011	0.0331	0.0298	0.0129	0.0341	0.0098	0.0756	0.0033
19	rs67228321	21783615	0.84	0.914942008907111	1.07	0.017336650251793	16.912318698199	14.281467541912	0.0208	0.0263	0.0088	0.0303	0.1378	0.0274	0.0165	0.0388	9e-04	0.144	0.1118	0.0566	0.0046	0.0991	0.0132	0.0189	0.0267	0.0131	0.0012	0.0332	0.0298	0.0127	0.0338	0.0097	0.0752	0.0034
19	rs2139530	21790341	0.84	0.914942008907111	1.07	0.017336650251793	17.8856239943759	15.1901747026112	0.0208	0.0265	0.0086	0.0309	0.1356	0.0279	0.0171	0.0386	9e-04	0.1455	0.1105	0.0574	0.0045	0.0989	0.013	0.0201	0.0271	0.0136	0.0012	0.033	0.0298	0.0125	0.0333	0.0094	0.0744	0.0035
19	rs61056366	21792791	0.84	0.914942008907111	1.06	0.021606521931111	18.3439329379764	15.6518158198768	0.0207	0.0266	0.0085	0.0312	0.1353	0.0283	0.0173	0.0383	9e-04	0.1456	0.1103	0.0575	0.0045	0.0988	0.013	0.0204	0.0275	0.0137	0.0012	0.0331	0.0298	0.0124	0.0329	0.0094	0.0741	0.0035
19	rs7259763	21798441	0.83	0.983767787599247	1.06	0.021606521931111	19.0098091222349	16.2797635418556	0.0208	0.0266	0.0084	0.0316	0.1347	0.0286	0.0177	0.038	9e-04	0.1457	0.1097	0.0578	0.0045	0.0985	0.0129	0.0209	0.0279	0.0138	0.0012	0.0331	0.0298	0.0122	0.0328	0.0092	0.074	0.0035
19	rs8108399	21801281	0.83	0.983767787599247	1.06	0.021606521931111	19.3666274300086	16.4268014103723	0.0208	0.0267	0.0083	0.0318	0.1345	0.0287	0.0178	0.0378	9e-04	0.1461	0.1094	0.0579	0.0045	0.0984	0.0127	0.0211	0.0281	0.014	0.0012	0.033	0.0297	0.0121	0.0325	0.0091	0.0738	0.0036
19	rs12982185	21809013	0.81	1.13085046114427	1.06	0.021606521931111	27.1416121309084	22.1553909753481	0.0213	0.0278	0.0073	0.034	0.127	0.0313	0.0203	0.036	0.001	0.148	0.1046	0.0612	0.0043	0.0989	0.0108	0.0243	0.0299	0.0167	0.0012	0.0343	0.03	0.0104	0.0307	0.0075	0.0711	0.005
19	rs74587468	21811332	0.8	1.20917223849118	1.06	0.021606521931111	28.1458426583558	22.2584042114914	0.0213	0.0278	0.0072	0.0343	0.1259	0.0316	0.0206	0.0357	0.001	0.1486	0.1037	0.0619	0.0043	0.0988	0.0106	0.0247	0.0302	0.017	0.0012	0.0344	0.0301	0.0101	0.0304	0.0073	0.0708	0.0051
19	rs73012140	21811401	0.8	1.20917223849118	1.06	0.021606521931111	28.1850902388815	22.2933086290723	0.0213	0.0278	0.0071	0.0343	0.1259	0.0316	0.0206	0.0356	0.001	0.1486	0.1037	0.0619	0.0043	0.0988	0.0106	0.0247	0.0302	0.017	0.0012	0.0344	0.0301	0.0101	0.0304	0.0073	0.0708	0.0051
19	rs7245747	21821785	0.78	1.37552415152317	1.06	0.021606521931111	33.8165182375816	25.6796620781062	0.0214	0.0279	0.0067	0.0353	0.1217	0.0326	0.0216	0.0342	0.001	0.1501	0.101	0.0646	0.0042	0.0993	0.01	0.0264	0.0311	0.0184	0.0012	0.0351	0.0305	0.0092	0.0294	0.0066	0.0696	0.0058
19	rs113311976	21823790	0.72	1.95403770947974	1.06	0.021606521931111	54.9357805717983	34.7721668448798	0.0203	0.0281	0.0047	0.0382	0.1081	0.0361	0.0248	0.0314	0.0012	0.1553	0.0923	0.0727	0.0038	0.1013	0.0078	0.0314	0.0345	0.0219	0.0012	0.0372	0.0316	0.0071	0.0258	0.0049	0.0656	0.0078
19	rs10416598	21823852	0.72	1.95403770947974	1.06	0.021606521931111	56.154109772689	35.2842328083621	0.0203	0.0281	0.0046	0.0383	0.1076	0.0362	0.0249	0.0313	0.0012	0.1555	0.0919	0.073	0.0038	0.1014	0.0078	0.0316	0.0346	0.022	0.0012	0.0373	0.0316	0.007	0.0257	0.0048	0.0655	0.0079
19	rs34810593	21825360	0.7	2.17392130461015	1.06	0.021606521931111	65.0476148150792	38.0040095629983	0.0203	0.0284	0.0042	0.0392	0.1035	0.037	0.0258	0.0305	0.0012	0.1572	0.0893	0.0754	0.0037	0.1015	0.0072	0.033	0.0356	0.0231	0.0012	0.038	0.032	0.0064	0.0246	0.0043	0.0643	0.0085
19	rs35188146	21831014	0.63	3.05257013025979	1.06	0.021606521931111	83.1020882812713	42.4369825281188	0.0245	0.0281	0.0076	0.0422	0.082	0.0385	0.0287	0.0264	0.0021	0.1668	0.0714	0.08	0.0036	0.0959	0.0137	0.0367	0.038	0.0258	0.0022	0.0378	0.0326	0.0184	0.0183	0.0081	0.056	0.0103
19	rs8106449	21835586	0.63	3.05257013025979	1.06	0.021606521931111	79.8585509608314	40.3025113433401	0.0245	0.0281	0.0076	0.0419	0.0825	0.0383	0.0286	0.0263	0.0022	0.1664	0.0718	0.0798	0.0036	0.0963	0.0138	0.0366	0.0378	0.0257	0.0022	0.0377	0.0326	0.0184	0.0184	0.0081	0.0561	0.0102
19	rs7259645	21842436	0.66	2.65507122617438	1.06	0.021606521931111	64.7756794064851	32.8415778014181	0.0251	0.0281	0.008	0.0372	0.0894	0.036	0.0259	0.027	0.0022	0.1633	0.0775	0.0773	0.0036	0.0995	0.0141	0.034	0.0347	0.0235	0.0021	0.038	0.0321	0.0194	0.0209	0.0085	0.0578	0.0099
19	rs12982600	21847694	0.67	2.52957510229016	1.06	0.021606521931111	59.8351123348133	30.6215768874344	0.0256	0.0281	0.0082	0.0358	0.0915	0.0351	0.0248	0.0273	0.0022	0.1627	0.08	0.0761	0.0036	0.1014	0.0141	0.0329	0.0335	0.0231	0.0021	0.0376	0.0318	0.0198	0.0213	0.0087	0.0584	0.0095
19	rs1589280	21863419	0.7	2.17392130461015	1.06	0.021606521931111	49.2544231589955	24.504961030578	0.0271	0.0282	0.0086	0.0313	0.0979	0.032	0.0214	0.0288	0.0023	0.1609	0.0869	0.0718	0.0036	0.1057	0.0146	0.0297	0.0299	0.022	0.0021	0.0365	0.0308	0.0211	0.0239	0.0093	0.0605	0.0087
19	rs118124490	21867281	0.71	2.06226788331015	1.06	0.021606521931111	48.0489825606065	23.6129893636036	0.0273	0.0282	0.0087	0.0307	0.0985	0.0317	0.0211	0.029	0.0023	0.1606	0.0876	0.0712	0.0037	0.1062	0.0147	0.0293	0.0294	0.0219	0.0021	0.0364	0.0306	0.0213	0.0243	0.0093	0.0607	0.0086
19	rs11666760	21873509	0.71	2.06226788331015	1.06	0.021606521931111	46.3196890135067	22.2945779053469	0.0277	0.0282	0.0088	0.0298	0.0995	0.0311	0.0205	0.0293	0.0023	0.16	0.0889	0.0702	0.0037	0.1072	0.0148	0.0288	0.0288	0.0217	0.0021	0.0363	0.0304	0.0215	0.025	0.0094	0.061	0.0084
19	rs73018275	21876656	0.71	2.06226788331015	1.06	0.021606521931111	45.9832123975833	22.4058578424347	0.0279	0.0281	0.0088	0.0294	0.1	0.0308	0.0204	0.0294	0.0023	0.1598	0.0895	0.0699	0.0037	0.1075	0.0148	0.0286	0.0285	0.0216	0.0021	0.0362	0.0303	0.0217	0.0252	0.0095	0.0613	0.0083
19	rs56144358	21878980	0.72	1.95403770947974	1.06	0.021606521931111	44.2897251966271	21.8686226738678	0.028	0.0281	0.009	0.0291	0.1007	0.0304	0.02	0.0297	0.0023	0.1593	0.0903	0.0692	0.0036	0.108	0.0149	0.0282	0.0282	0.0214	0.0021	0.0362	0.0301	0.0219	0.0255	0.0096	0.0616	0.0082
19	rs7252777	21907988	0.79	1.29072091625847	1.06	0.021606521931111	24.2351935885706	12.7900603342326	0.0282	0.0281	0.0107	0.0242	0.1121	0.0246	0.0156	0.0337	0.0024	0.151	0.1026	0.0586	0.004	0.1169	0.0157	0.0224	0.0233	0.0186	0.0021	0.0359	0.026	0.0251	0.0296	0.0109	0.0662	0.0063
19	rs7252798	21908053	0.79	1.29072091625847	1.06	0.021606521931111	24.1392476646892	12.7848608491714	0.0282	0.0281	0.0107	0.0242	0.1122	0.0246	0.0156	0.0337	0.0024	0.151	0.1027	0.0585	0.004	0.1169	0.0157	0.0224	0.0233	0.0186	0.0022	0.0359	0.026	0.0251	0.0297	0.0109	0.0662	0.0063
19	rs138292237	21910125	0.79	1.29072091625847	1.06	0.021606521931111	24.0998632176517	12.7239289098688	0.0281	0.0281	0.0107	0.0242	0.1123	0.0246	0.0156	0.0338	0.0024	0.1509	0.1028	0.0585	0.004	0.1169	0.0157	0.0224	0.0232	0.0186	0.0022	0.0359	0.026	0.0252	0.0297	0.0109	0.0662	0.0063
19	rs34159220	21916979	0.79	1.29072091625847	1.06	0.021606521931111	23.9872128880731	12.5665559975976	0.0281	0.0281	0.0107	0.0241	0.1126	0.0245	0.0156	0.0338	0.0024	0.1509	0.103	0.0584	0.0039	0.117	0.0157	0.0224	0.023	0.0186	0.0022	0.0359	0.0259	0.0252	0.0297	0.0109	0.0662	0.0062
19	rs113832044	21929721	0.79	1.29072091625847	1.06	0.021606521931111	23.9649909354277	12.331989936145	0.0281	0.0281	0.0108	0.024	0.1127	0.0244	0.0155	0.0339	0.0023	0.1509	0.1032	0.0583	0.0038	0.1172	0.0158	0.0223	0.0229	0.0186	0.0022	0.0359	0.0258	0.0252	0.0298	0.011	0.0663	0.0062
19	rs35451495	21935009	0.79	1.29072091625847	1.07	0.017336650251793	23.9109518890983	12.296269672955	0.0281	0.0281	0.0108	0.024	0.1127	0.0244	0.0155	0.0339	0.0023	0.1509	0.1033	0.0583	0.0038	0.1172	0.0158	0.0223	0.0229	0.0186	0.0022	0.0359	0.0257	0.0253	0.0298	0.011	0.0663	0.0062
19	rs76727921	21940268	0.8	1.20917223849118	1.07	0.017336650251793	23.8755606208522	12.3473592072712	0.0281	0.0281	0.0108	0.024	0.1128	0.0243	0.0155	0.034	0.0022	0.1509	0.1034	0.0583	0.0038	0.1173	0.0158	0.0223	0.0228	0.0186	0.0022	0.0358	0.0257	0.0253	0.0298	0.011	0.0663	0.0062
19	rs7254091	21941366	0.8	1.20917223849118	1.07	0.017336650251793	23.8669019164737	12.3417514132219	0.0281	0.0281	0.0108	0.024	0.1128	0.0243	0.0155	0.034	0.0022	0.1508	0.1034	0.0583	0.0038	0.1173	0.0158	0.0223	0.0228	0.0186	0.0022	0.0358	0.0257	0.0253	0.0299	0.011	0.0663	0.0062
19	rs12974842	21948570	0.8	1.20917223849118	1.07	0.017336650251793	23.4283911978699	12.1525993775582	0.028	0.0281	0.0109	0.0239	0.1131	0.0242	0.0154	0.0341	0.0022	0.1508	0.1038	0.0579	0.0038	0.1175	0.0158	0.0221	0.0227	0.0185	0.0022	0.0357	0.0256	0.0253	0.03	0.0111	0.0664	0.0061
19	rs115053831	21955380	0.81	1.13085046114427	1.07	0.017336650251793	19.5438685972067	10.0727964236617	0.0277	0.0279	0.0114	0.0228	0.1159	0.0224	0.0144	0.0352	0.0021	0.1495	0.106	0.0563	0.0037	0.1196	0.0159	0.0209	0.0217	0.0175	0.0021	0.0349	0.0246	0.0261	0.0317	0.0116	0.0676	0.0056
19	rs10423827	21957137	0.81	1.13085046114427	1.07	0.017336650251793	19.4256246270123	10.1564100801068	0.0276	0.0278	0.0114	0.0227	0.116	0.0223	0.0143	0.0352	0.0021	0.1494	0.1062	0.0562	0.0037	0.1197	0.0159	0.0208	0.0217	0.0174	0.0021	0.0349	0.0246	0.0262	0.0318	0.0116	0.0676	0.0056
19	rs8101871	21957871	0.81	1.13085046114427	1.07	0.017336650251793	19.3434756568318	10.0419127395519	0.0276	0.0278	0.0115	0.0227	0.116	0.0223	0.0143	0.0353	0.0021	0.1494	0.1062	0.0562	0.0037	0.1198	0.0159	0.0208	0.0216	0.0174	0.0021	0.0349	0.0245	0.0262	0.0318	0.0116	0.0676	0.0056
19	rs76986819	21962370	0.81	1.13085046114427	1.07	0.017336650251793	18.9551842470454	9.8019948629888	0.0277	0.0278	0.0115	0.0225	0.1163	0.0221	0.0141	0.0354	0.0021	0.1493	0.1064	0.056	0.0037	0.12	0.0159	0.0206	0.0215	0.0173	0.0021	0.0348	0.0244	0.0263	0.0321	0.0116	0.0677	0.0056
19	rs78823434	21982409	0.82	1.05572611347058	1.07	0.017336650251793	17.1750178998737	8.5871777340281	0.0279	0.0277	0.0119	0.0215	0.1177	0.0212	0.0135	0.0363	0.0021	0.1487	0.1077	0.0551	0.0036	0.1217	0.0159	0.0199	0.0206	0.0167	0.002	0.0342	0.0237	0.0269	0.0331	0.0118	0.0683	0.0054
19	rs2435005	22001761	0.82	1.05572611347058	1.07	0.017336650251793	16.8841460988651	8.37504696291336	0.0279	0.0276	0.012	0.0213	0.118	0.0211	0.0133	0.0365	0.0021	0.1485	0.108	0.0549	0.0036	0.122	0.0159	0.0198	0.0204	0.0166	0.002	0.0341	0.0235	0.027	0.0334	0.0118	0.0684	0.0053
19	rs12461278	22019133	0.82	1.05572611347058	1.07	0.017336650251793	16.833234522232	8.34260904994738	0.0279	0.0276	0.0121	0.0212	0.1181	0.021	0.0133	0.0365	0.002	0.1484	0.1081	0.0548	0.0036	0.1221	0.0159	0.0197	0.0204	0.0166	0.002	0.0341	0.0235	0.0271	0.0335	0.0118	0.0684	0.0053
19	rs117088012	22021575	0.82	1.05572611347058	1.06	0.021606521931111	16.8657289197156	8.33465360413547	0.0279	0.0276	0.0121	0.0212	0.1181	0.021	0.0133	0.0366	0.002	0.1484	0.1082	0.0548	0.0036	0.1221	0.0159	0.0197	0.0204	0.0165	0.002	0.0341	0.0235	0.0271	0.0335	0.0118	0.0685	0.0053
19	rs11667936	22029417	0.83	0.983767787599247	1.06	0.021606521931111	16.8873964658063	8.29998075202501	0.0279	0.0276	0.0122	0.0211	0.1185	0.0209	0.0132	0.0367	0.0018	0.1483	0.1085	0.0547	0.0035	0.1224	0.0159	0.0196	0.0202	0.0165	0.002	0.0334	0.0234	0.0272	0.0338	0.0119	0.0686	0.0053
19	rs78487711	22029556	0.83	0.983767787599247	1.06	0.021606521931111	16.8890216803648	8.30222405594517	0.0279	0.0276	0.0122	0.0211	0.1185	0.0209	0.0132	0.0367	0.0018	0.1483	0.1085	0.0547	0.0035	0.1224	0.0159	0.0196	0.0202	0.0165	0.002	0.0334	0.0234	0.0272	0.0338	0.0119	0.0686	0.0053
19	rs2457792	22030057	0.83	0.983767787599247	1.06	0.021606521931111	16.8924527569235	8.29773748050158	0.028	0.0276	0.0122	0.0211	0.1185	0.0209	0.0132	0.0367	0.0018	0.1483	0.1086	0.0547	0.0035	0.1224	0.0159	0.0196	0.0202	0.0165	0.002	0.0334	0.0234	0.0272	0.0339	0.0119	0.0686	0.0053
19	rs79382977	22032658	0.83	0.983767787599247	1.06	0.021606521931111	16.8256536931951	8.10840143019218	0.0279	0.0276	0.0122	0.021	0.1185	0.0208	0.0132	0.0367	0.0018	0.1483	0.1087	0.0546	0.0035	0.1224	0.0159	0.0196	0.0202	0.0164	0.002	0.0334	0.0233	0.0272	0.0339	0.0119	0.0686	0.0053
19	rs12979533	22034057	0.83	0.983767787599247	1.06	0.021606521931111	16.7525761516127	8.10677200959842	0.0279	0.0276	0.0122	0.021	0.1185	0.0208	0.0132	0.0367	0.0018	0.1482	0.1087	0.0546	0.0035	0.1225	0.0159	0.0196	0.0202	0.0164	0.002	0.0334	0.0233	0.0272	0.0339	0.0119	0.0686	0.0053
19	rs35890933	22041119	0.86	0.78654304280128	1.06	0.021606521931111	10.3229905574321	5.74676376881006	0.0281	0.0268	0.0136	0.0178	0.1249	0.0178	0.0115	0.0387	0.0017	0.1442	0.1136	0.0504	0.0034	0.1255	0.016	0.0161	0.0178	0.0145	0.0018	0.0337	0.0225	0.0284	0.0374	0.0125	0.0722	0.0046
19	rs2102538	22045128	0.91	0.517562282080777	1.06	0.021606521931111	2.70644260336071	1.54156436835136	0.0257	0.0239	0.0167	0.0122	0.1381	0.012	0.0083	0.0436	0.0013	0.1347	0.1229	0.0421	0.0031	0.1326	0.0156	0.0099	0.0119	0.0106	0.0014	0.0344	0.0208	0.0308	0.0441	0.0139	0.0814	0.0028
19	rs1828454	22055253	0.93	0.429746626914861	1.06	0.021606521931111	1.73915105785683	0.876700918210131	0.0246	0.0225	0.0174	0.0096	0.1433	0.0102	0.0072	0.0451	0.0012	0.1315	0.1262	0.0387	0.0029	0.135	0.0161	0.0079	0.01	0.0093	0.0012	0.035	0.02	0.0317	0.0467	0.0143	0.0854	0.002
19	rs2435029	22062158	0.93	0.429746626914861	1.06	0.021606521931111	1.65322458735006	0.821108858898704	0.0245	0.0223	0.0173	0.0096	0.1435	0.0101	0.0071	0.0456	0.0012	0.1312	0.1263	0.0386	0.0029	0.1348	0.0161	0.0079	0.01	0.0093	0.0013	0.0352	0.02	0.0317	0.0468	0.0143	0.0857	0.002
19	rs73552251	22062351	0.93	0.429746626914861	1.06	0.021606521931111	1.65759361913778	0.818802696579419	0.0245	0.0223	0.0173	0.0096	0.1435	0.0101	0.0071	0.0456	0.0012	0.1312	0.1263	0.0386	0.0029	0.1348	0.0161	0.0079	0.01	0.0093	0.0013	0.0352	0.02	0.0317	0.0468	0.0143	0.0857	0.002
19	rs10419798	22068858	0.93	0.429746626914861	1.06	0.021606521931111	1.4835880538354	0.770543186569495	0.0245	0.0222	0.0173	0.0095	0.1436	0.0101	0.0071	0.0461	0.0012	0.1309	0.1263	0.0384	0.0029	0.1346	0.0161	0.0078	0.0099	0.0092	0.0013	0.0352	0.02	0.0316	0.047	0.0145	0.086	0.002
19	rs117483119	22069241	0.93	0.429746626914861	1.06	0.021606521931111	1.48178853503605	0.770846642315905	0.0245	0.0222	0.0173	0.0095	0.1436	0.0101	0.0071	0.0461	0.0012	0.1309	0.1263	0.0384	0.0029	0.1346	0.0161	0.0078	0.0099	0.0092	0.0013	0.0352	0.02	0.0316	0.047	0.0145	0.086	0.0019
19	rs73013663	22075059	0.93	0.429746626914861	1.06	0.021606521931111	1.30711574669597	0.677472153218583	0.0243	0.0219	0.0176	0.0093	0.144	0.0098	0.007	0.0471	0.0012	0.1306	0.1264	0.0381	0.0029	0.1342	0.0163	0.0075	0.0097	0.009	0.0012	0.0351	0.02	0.0315	0.0474	0.0147	0.0865	0.0019
19	rs1229933	22075704	0.93	0.429746626914861	1.05	0.0267145227362304	1.28942075544644	0.673051813858281	0.0243	0.0219	0.0177	0.0093	0.1441	0.0098	0.007	0.0471	0.0012	0.1305	0.1264	0.0381	0.0029	0.1343	0.0163	0.0075	0.0096	0.009	0.0012	0.0351	0.02	0.0315	0.0475	0.0147	0.0866	0.0019
19	rs117428838	22098198	0.94	0.389848785336034	1.05	0.0267145227362304	0.525502101999406	0.405846948868144	0.0237	0.0214	0.0184	0.0079	0.1475	0.0085	0.0062	0.0493	0.001	0.1282	0.1287	0.0353	0.0028	0.1359	0.0168	0.0058	0.0067	0.0071	0.0011	0.0351	0.0195	0.0316	0.0507	0.0153	0.0897	0.0012
19	rs1912575	22100319	0.94	0.389848785336034	1.05	0.0267145227362304	0.519898337198803	0.391907333697886	0.0237	0.0214	0.0184	0.0079	0.1476	0.0084	0.0062	0.0493	0.001	0.1282	0.1287	0.0353	0.0028	0.136	0.0168	0.0058	0.0067	0.0071	0.0011	0.0351	0.0195	0.0316	0.0507	0.0153	0.0898	0.0012
19	rs1634468	22102503	0.94	0.389848785336034	1.05	0.0267145227362304	0.51662668108697	0.378612462724672	0.0236	0.0214	0.0184	0.0079	0.1477	0.0084	0.0062	0.0494	0.001	0.1281	0.1287	0.0353	0.0028	0.136	0.0168	0.0057	0.0066	0.0071	0.0011	0.0351	0.0195	0.0316	0.0508	0.0153	0.0898	0.0012
19	rs117732467	22106166	0.94	0.389848785336034	1.05	0.0267145227362304	0.527441060430126	0.356535279177838	0.0236	0.0212	0.0185	0.0078	0.1479	0.0084	0.0062	0.0496	0.001	0.128	0.1287	0.0352	0.0028	0.136	0.0168	0.0057	0.0066	0.0071	0.0011	0.0351	0.0195	0.0316	0.0508	0.0153	0.0898	0.0011
19	rs55697701	22112089	0.94	0.389848785336034	1.05	0.0267145227362304	0.53113442488647	0.355160200078183	0.0236	0.0212	0.0185	0.0078	0.1479	0.0084	0.0062	0.0496	0.001	0.128	0.1287	0.0352	0.0028	0.136	0.0168	0.0057	0.0066	0.0071	0.0011	0.0352	0.0195	0.0316	0.0508	0.0153	0.0899	0.0011
19	rs75166257	22114065	0.94	0.389848785336034	1.05	0.0267145227362304	0.533538416237687	0.354910348811381	0.0236	0.0212	0.0185	0.0078	0.1478	0.0084	0.0062	0.0496	0.001	0.128	0.1287	0.0352	0.0028	0.1361	0.0168	0.0057	0.0066	0.0071	0.0011	0.0352	0.0195	0.0316	0.0508	0.0153	0.0898	0.0011
19	rs1813945	22116436	0.94	0.389848785336034	1.05	0.0267145227362304	0.52880035002766	0.355035268164582	0.0236	0.0212	0.0185	0.0078	0.1479	0.0084	0.0062	0.0496	0.001	0.1279	0.1287	0.0352	0.0028	0.1361	0.0168	0.0057	0.0066	0.0071	0.0011	0.0352	0.0195	0.0315	0.0509	0.0154	0.0898	0.0011
19	rs12980897	22123840	0.94	0.389848785336034	1.05	0.0267145227362304	0.447291849042079	0.311022509625061	0.0235	0.0212	0.0186	0.0077	0.1492	0.0084	0.0061	0.0501	0.001	0.1272	0.1285	0.0345	0.0027	0.1369	0.016	0.0054	0.0064	0.0067	0.0011	0.0352	0.0196	0.0315	0.0516	0.0154	0.0902	0.001
19	rs117474735	22129863	0.94	0.389848785336034	1.05	0.0267145227362304	0.4331277564044	0.305149596986818	0.0234	0.0212	0.0187	0.0077	0.1494	0.0084	0.0061	0.0501	0.001	0.1269	0.1285	0.0344	0.0027	0.1371	0.0159	0.0054	0.0064	0.0066	0.0011	0.0352	0.0196	0.0315	0.0517	0.0154	0.0903	0.001
19	rs2097733	22130311	0.94	0.389848785336034	1.05	0.0267145227362304	0.433480585724089	0.306106154812326	0.0234	0.0212	0.0187	0.0077	0.1494	0.0084	0.0061	0.0502	0.001	0.1268	0.1285	0.0344	0.0027	0.1371	0.0159	0.0054	0.0064	0.0066	0.0011	0.0352	0.0196	0.0315	0.0517	0.0154	0.0903	0.001
19	rs77123554	22140211	0.94	0.389848785336034	1.05	0.0267145227362304	0.427852394596499	0.304074540956439	0.0234	0.0212	0.0187	0.0076	0.1494	0.0084	0.0061	0.0502	0.001	0.1268	0.1285	0.0344	0.0027	0.1372	0.0159	0.0054	0.0064	0.0066	0.0011	0.0352	0.0196	0.0315	0.0517	0.0154	0.0904	0.001
19	rs12971678	22145476	0.94	0.389848785336034	1.05	0.0267145227362304	0.422376821677109	0.302523690703936	0.0234	0.0212	0.0187	0.0076	0.1494	0.0084	0.0061	0.0502	0.001	0.1267	0.1285	0.0344	0.0027	0.1372	0.0159	0.0054	0.0064	0.0066	0.0011	0.0352	0.0196	0.0315	0.0518	0.0154	0.0904	0.001
19	rs12462668	22156943	0.94	0.389848785336034	1.05	0.0267145227362304	0.3857562496331	0.292442589675527	0.0234	0.0212	0.0188	0.0075	0.1495	0.0084	0.0061	0.0503	0.001	0.1264	0.1288	0.0343	0.0028	0.1372	0.0159	0.0053	0.0063	0.0065	0.001	0.0353	0.0196	0.0314	0.0519	0.0153	0.0905	0.001
19	rs1987975	22158299	0.94	0.389848785336034	1.05	0.0267145227362304	0.368806264962621	0.292796633443496	0.0234	0.0212	0.0188	0.0075	0.1495	0.0084	0.006	0.0503	0.001	0.1265	0.1288	0.0343	0.0028	0.1371	0.0158	0.0053	0.0063	0.0065	0.0011	0.0353	0.0196	0.0313	0.0519	0.0153	0.0906	0.001
19	rs117442633	22161919	0.94	0.389848785336034	1.05	0.0267145227362304	0.366856744336668	0.292324603927345	0.0234	0.0212	0.0188	0.0075	0.1496	0.0084	0.006	0.0503	0.001	0.1265	0.1288	0.0343	0.0028	0.1371	0.0158	0.0053	0.0063	0.0065	0.0011	0.0353	0.0196	0.0313	0.0519	0.0153	0.0906	0.001
19	rs117934267	22210564	0.95	0.352537935866182	1.05	0.0267145227362304	0.301984168894269	0.304910597509606	0.0226	0.0212	0.0189	0.0074	0.1501	0.0084	0.0061	0.0503	0.001	0.1265	0.1294	0.034	0.0028	0.1372	0.0157	0.0052	0.0064	0.0063	0.001	0.0352	0.0197	0.0313	0.0521	0.0153	0.0909	9e-04
19	rs34472989	22210971	0.95	0.352537935866182	1.05	0.0267145227362304	0.301886441169859	0.304910597509606	0.0226	0.0212	0.0189	0.0074	0.1501	0.0084	0.0061	0.0503	0.001	0.1265	0.1294	0.034	0.0028	0.1372	0.0157	0.0052	0.0064	0.0063	0.001	0.0352	0.0197	0.0313	0.0521	0.0153	0.0909	9e-04
19	rs118031482	22218800	0.95	0.352537935866182	1.05	0.0267145227362304	0.301105223111364	0.302285309496075	0.0226	0.0212	0.0189	0.0074	0.1501	0.0084	0.0061	0.0503	0.001	0.1265	0.1294	0.034	0.0028	0.1371	0.0157	0.0052	0.0064	0.0063	0.001	0.0352	0.0197	0.0313	0.0521	0.0153	0.0909	9e-04
19	rs117527435	22223356	0.95	0.352537935866182	1.05	0.0267145227362304	0.300617506962699	0.30168960325458	0.0226	0.0212	0.0189	0.0073	0.1501	0.0084	0.0061	0.0503	0.001	0.1265	0.1294	0.034	0.0028	0.1372	0.0157	0.0052	0.0064	0.0063	0.001	0.0352	0.0197	0.0313	0.0521	0.0153	0.0909	9e-04
19	rs62112922	22228340	0.95	0.352537935866182	1.05	0.0267145227362304	0.226526542308944	0.317412186352451	0.0215	0.0212	0.0189	0.0073	0.1507	0.0085	0.0063	0.0503	0.001	0.1264	0.1309	0.0323	0.0028	0.1373	0.0155	0.0052	0.0065	0.006	9e-04	0.0353	0.0197	0.0311	0.0526	0.0152	0.0914	8e-04
19	rs3752163	22256396	0.95	0.352537935866182	1.05	0.0267145227362304	0.210632640744148	0.323110535645805	0.0212	0.0212	0.0189	0.0072	0.1508	0.0086	0.0063	0.0503	0.001	0.1264	0.1311	0.0322	0.0028	0.1373	0.0156	0.0052	0.0065	0.006	9e-04	0.0353	0.0197	0.0311	0.0527	0.0152	0.0915	8e-04
19	rs17459246	22278121	0.95	0.352537935866182	1.05	0.0267145227362304	0.195387090394625	0.313188263050118	0.0212	0.0211	0.019	0.0071	0.151	0.0086	0.0062	0.0502	9e-04	0.126	0.1312	0.032	0.0028	0.1373	0.0157	0.0052	0.0065	0.0059	9e-04	0.0353	0.0197	0.0312	0.0532	0.0152	0.0915	8e-04
19	rs1036235	22279541	0.95	0.352537935866182	1.06	0.021606521931111	0.194772346728434	0.314152251697365	0.0212	0.0211	0.019	0.0071	0.151	0.0086	0.0062	0.0502	9e-04	0.126	0.1312	0.032	0.0028	0.1373	0.0157	0.0052	0.0065	0.0059	9e-04	0.0353	0.0197	0.0312	0.0532	0.0152	0.0915	8e-04
19	rs117726762	22306448	0.95	0.352537935866182	1.06	0.021606521931111	0.168852858450763	0.311503401974444	0.0212	0.0211	0.019	0.0071	0.1512	0.0085	0.0061	0.0502	9e-04	0.1259	0.1314	0.0319	0.0028	0.1374	0.0157	0.0051	0.0064	0.0058	9e-04	0.0353	0.0197	0.0311	0.0534	0.0153	0.0916	8e-04
19	rs17554725	22317759	0.95	0.352537935866182	1.06	0.021606521931111	0.140326884084068	0.315962096114256	0.0211	0.021	0.0192	0.007	0.1515	0.0084	0.006	0.0502	9e-04	0.1257	0.1316	0.0318	0.0028	0.1375	0.0157	0.005	0.0063	0.0056	9e-04	0.0354	0.0197	0.0311	0.0537	0.0153	0.0919	8e-04
19	rs73021895	22347554	0.96	0.3177447436144	1.06	0.021606521931111	0.0643682513106772	0.285623388143333	0.021	0.021	0.0194	0.0069	0.152	0.0082	0.0059	0.0502	9e-04	0.125	0.132	0.0314	0.0029	0.1378	0.0158	0.005	0.0062	0.0048	8e-04	0.0353	0.0195	0.031	0.054	0.0155	0.0924	8e-04
19	rs436431	22360919	0.96	0.3177447436144	1.06	0.021606521931111	0.0589170150597088	0.287617046972119	0.0209	0.0211	0.0194	0.0069	0.152	0.0082	0.0059	0.0502	9e-04	0.1249	0.132	0.0314	0.0029	0.1378	0.0158	0.005	0.0062	0.0048	8e-04	0.0353	0.0195	0.031	0.054	0.0155	0.0925	9e-04
19	rs12986319	22364233	0.96	0.3177447436144	1.06	0.021606521931111	0.0601524870157528	0.291852805246618	0.021	0.0211	0.0194	0.0069	0.152	0.0082	0.0059	0.0502	9e-04	0.1249	0.1321	0.0314	0.0029	0.1378	0.0158	0.0049	0.0062	0.0048	8e-04	0.0353	0.0195	0.031	0.054	0.0155	0.0925	9e-04
19	rs11666326	22377109	0.96	0.3177447436144	1.06	0.021606521931111	0.0582238373767642	0.28832169885623	0.021	0.0211	0.0195	0.0069	0.1521	0.0081	0.0059	0.0502	9e-04	0.1249	0.1323	0.0314	0.0029	0.1378	0.0158	0.0049	0.0062	0.0048	8e-04	0.0353	0.0195	0.031	0.0541	0.0155	0.0925	9e-04
19	rs116930351	22377487	0.96	0.3177447436144	1.06	0.021606521931111	0.057843099266048	0.288439191833232	0.021	0.021	0.0195	0.0069	0.1521	0.0081	0.0059	0.0502	9e-04	0.1249	0.1323	0.0314	0.0029	0.1378	0.0158	0.0049	0.0062	0.0048	8e-04	0.0353	0.0195	0.031	0.0541	0.0155	0.0925	9e-04
19	rs10411854	22377604	0.96	0.3177447436144	1.06	0.021606521931111	0.0577346216202474	0.288086756597189	0.021	0.021	0.0195	0.0069	0.1521	0.0081	0.0059	0.0502	9e-04	0.1249	0.1323	0.0314	0.0029	0.1378	0.0158	0.0049	0.0062	0.0048	8e-04	0.0353	0.0195	0.031	0.0541	0.0155	0.0925	9e-04
19	rs79447188	22405414	0.96	0.3177447436144	1.06	0.021606521931111	0.0548566769966775	0.285037823137226	0.021	0.0207	0.0196	0.0068	0.1522	0.0081	0.0058	0.0502	9e-04	0.1248	0.1323	0.0313	0.0029	0.1378	0.0158	0.0049	0.0062	0.0048	8e-04	0.0353	0.0195	0.031	0.0541	0.0155	0.0925	9e-04
19	rs281205	22407824	0.96	0.3177447436144	1.06	0.021606521931111	0.0545777433122823	0.289026875031552	0.021	0.0206	0.0196	0.0068	0.1522	0.0081	0.0058	0.0502	9e-04	0.1248	0.1324	0.0313	0.0029	0.1378	0.0158	0.0049	0.0062	0.0048	8e-04	0.0353	0.0195	0.031	0.0542	0.0155	0.0926	9e-04
19	rs117422340	22423526	0.96	0.3177447436144	1.06	0.021606521931111	0.0471803375560585	0.271326131684675	0.0208	0.0206	0.0198	0.0068	0.1526	0.008	0.0057	0.0504	9e-04	0.1246	0.1324	0.0311	0.0029	0.1376	0.0158	0.0048	0.0062	0.0047	8e-04	0.0355	0.0195	0.0309	0.0543	0.0155	0.0925	9e-04
19	rs117931246	22425239	0.96	0.3177447436144	1.06	0.021606521931111	0.0461311935253122	0.270749743764592	0.0208	0.0206	0.0199	0.0068	0.1526	0.008	0.0057	0.0504	9e-04	0.1246	0.1324	0.0311	0.0029	0.1375	0.0158	0.0048	0.0061	0.0047	8e-04	0.0356	0.0195	0.0309	0.0543	0.0155	0.0925	9e-04
19	rs2168491	22425589	0.96	0.3177447436144	1.06	0.021606521931111	0.0448231436692814	0.268562937978987	0.0208	0.0206	0.02	0.0068	0.1527	0.008	0.0057	0.0504	9e-04	0.1246	0.1324	0.0311	0.0029	0.1374	0.0158	0.0049	0.0061	0.0046	8e-04	0.0357	0.0195	0.0309	0.0543	0.0156	0.0924	9e-04
19	rs62119972	22425682	0.96	0.3177447436144	1.06	0.021606521931111	0.0441108250042971	0.259075095769488	0.0208	0.0206	0.02	0.0068	0.1527	0.008	0.0057	0.0504	9e-04	0.1246	0.1324	0.0311	0.003	0.1373	0.0159	0.0048	0.0061	0.0046	8e-04	0.0357	0.0195	0.0309	0.0544	0.0156	0.0924	9e-04
19	rs283143	22444291	0.97	0.285396128624663	1.06	0.021606521931111	0.0190611980335129	0.239759453700918	0.0199	0.0206	0.0203	0.0064	0.1528	0.0074	0.0057	0.0508	9e-04	0.123	0.1341	0.0306	0.0034	0.1374	0.016	0.0049	0.0062	0.0038	8e-04	0.0357	0.0191	0.0309	0.0551	0.0156	0.0935	7e-04
19	rs283142	22445651	0.97	0.285396128624663	1.06	0.021606521931111	0.0198050926236419	0.232146024310052	0.0199	0.0206	0.0203	0.0064	0.1528	0.0073	0.0057	0.0508	9e-04	0.1229	0.1342	0.0306	0.0034	0.1374	0.016	0.0049	0.0062	0.0038	8e-04	0.0357	0.0191	0.0309	0.0551	0.0156	0.0935	7e-04
19	rs12982366	22449420	0.96	0.3177447436144	1.06	0.021606521931111	0.018565800198568	0.247899378095038	0.0199	0.0206	0.0204	0.0064	0.1528	0.0073	0.0057	0.0501	0.001	0.1229	0.1347	0.0303	0.0034	0.1373	0.0161	0.0049	0.0063	0.0037	8e-04	0.0357	0.0191	0.031	0.0553	0.0157	0.0936	7e-04
19	rs57891222	22449958	0.96	0.3177447436144	1.06	0.021606521931111	0.0185086216803012	0.251832600313911	0.0199	0.0206	0.0205	0.0063	0.1529	0.0073	0.0057	0.0501	0.001	0.1229	0.1347	0.0303	0.0034	0.1374	0.0161	0.0049	0.0063	0.0037	8e-04	0.0357	0.0191	0.0309	0.0553	0.0156	0.0936	7e-04
19	rs283168	22450922	0.96	0.3177447436144	1.06	0.021606521931111	0.0178881088018366	0.256804879998099	0.0199	0.0206	0.0206	0.0063	0.1529	0.0073	0.0057	0.0502	0.001	0.1229	0.1347	0.0303	0.0034	0.1373	0.0161	0.0049	0.0063	0.0037	8e-04	0.0356	0.0191	0.0309	0.0553	0.0157	0.0936	7e-04
19	rs11668951	22462015	0.96	0.3177447436144	1.06	0.021606521931111	0.0153359329033286	0.247899378095038	0.02	0.0207	0.0207	0.0064	0.153	0.0073	0.0056	0.0501	0.001	0.123	0.1346	0.0299	0.0034	0.1373	0.0162	0.0049	0.0063	0.0037	8e-04	0.0353	0.0191	0.031	0.0553	0.0157	0.0936	8e-04
19	rs12459631	22477395	0.97	0.285396128624663	1.06	0.021606521931111	0.0131327278649821	0.258961436124977	0.02	0.0207	0.0208	0.0064	0.1531	0.0073	0.0055	0.05	0.001	0.123	0.1346	0.0298	0.0034	0.1371	0.0163	0.0049	0.0064	0.0038	9e-04	0.035	0.0191	0.0309	0.0553	0.0158	0.0936	9e-04
19	rs73025983	22510418	0.97	0.285396128624663	1.06	0.021606521931111	0.0114864621159504	0.264892375237076	0.02	0.0207	0.0208	0.0064	0.1532	0.0074	0.0055	0.05	0.0011	0.123	0.1346	0.0297	0.0034	0.1371	0.0163	0.005	0.0064	0.0038	9e-04	0.0348	0.0191	0.031	0.0553	0.0159	0.0936	0.001
19	rs80296669	22511980	0.97	0.285396128624663	1.06	0.021606521931111	0.0114406803728728	0.265464863944612	0.02	0.0207	0.0208	0.0064	0.1532	0.0074	0.0055	0.05	0.0011	0.123	0.1346	0.0297	0.0034	0.1371	0.0163	0.005	0.0064	0.0038	9e-04	0.0348	0.0191	0.031	0.0553	0.0159	0.0936	0.001
19	rs1975174	22515251	0.97	0.285396128624663	1.06	0.021606521931111	0.0113893398418309	0.268562937978987	0.02	0.0207	0.0208	0.0064	0.1533	0.0074	0.0055	0.05	0.0011	0.123	0.1346	0.0297	0.0034	0.1371	0.0163	0.005	0.0064	0.0038	9e-04	0.0348	0.0191	0.031	0.0553	0.0159	0.0935	0.001
19	rs117823297	22521619	0.97	0.285396128624663	1.06	0.021606521931111	0.00836266286457242	0.276762643611842	0.02	0.0208	0.0208	0.0064	0.1534	0.0075	0.0055	0.05	0.0011	0.1229	0.1345	0.0297	0.0034	0.1365	0.0164	0.0051	0.0065	0.0038	9e-04	0.0346	0.019	0.0311	0.0551	0.016	0.0935	0.0011
19	rs73923837	22529105	0.97	0.285396128624663	1.06	0.021606521931111	0.00544128281455648	0.288909309296894	0.02	0.0209	0.0207	0.0064	0.1534	0.0077	0.0056	0.05	0.0012	0.1229	0.1346	0.0297	0.0035	0.1357	0.0164	0.0052	0.0065	0.0039	9e-04	0.0344	0.019	0.0312	0.055	0.0162	0.0935	0.0013
19	rs62118563	22529531	0.97	0.285396128624663	1.06	0.021606521931111	0.00543158163092018	0.290674320126259	0.02	0.0209	0.0207	0.0064	0.1534	0.0077	0.0056	0.05	0.0012	0.1229	0.1346	0.0297	0.0035	0.1356	0.0164	0.0052	0.0065	0.0039	9e-04	0.0344	0.019	0.0312	0.055	0.0162	0.0935	0.0013
19	rs10405452	22529868	0.97	0.285396128624663	1.06	0.021606521931111	0.00540577761786578	0.286209319573421	0.02	0.0209	0.0207	0.0064	0.1534	0.0077	0.0056	0.05	0.0012	0.1229	0.1346	0.0297	0.0035	0.1356	0.0164	0.0052	0.0065	0.0039	9e-04	0.0344	0.019	0.0312	0.055	0.0162	0.0935	0.0013
19	rs7260290	22532516	0.97	0.285396128624663	1.05	0.0267145227362304	0.00501788781250308	0.278853494106014	0.02	0.0209	0.0207	0.0064	0.1534	0.0077	0.0057	0.05	0.0012	0.1228	0.1347	0.0297	0.0035	0.1357	0.0165	0.0052	0.0066	0.0039	0.001	0.0344	0.0189	0.0311	0.055	0.0163	0.0934	0.0013
19	rs58170323	22539115	0.97	0.285396128624663	1.05	0.0267145227362304	0.00446331859959661	0.289144455305643	0.02	0.0209	0.0207	0.0064	0.1534	0.0077	0.0057	0.0498	0.0012	0.1226	0.1349	0.0296	0.0035	0.1357	0.0165	0.0053	0.0066	0.0038	0.001	0.0344	0.0187	0.0311	0.0552	0.0163	0.0933	0.0013
19	rs79072155	22556518	0.97	0.285396128624663	1.05	0.0267145227362304	0.00431829866782095	0.28025007722572	0.02	0.0209	0.0207	0.0064	0.1534	0.0076	0.0057	0.0499	0.0012	0.1226	0.135	0.0295	0.0036	0.1356	0.0165	0.0053	0.0066	0.0038	0.0011	0.0345	0.0188	0.031	0.0553	0.0163	0.0932	0.0013
19	rs73027931	22558770	0.97	0.285396128624663	1.05	0.0267145227362304	0.00431829866782095	0.2803665557511	0.02	0.0209	0.0207	0.0064	0.1534	0.0076	0.0057	0.0499	0.0012	0.1226	0.135	0.0295	0.0036	0.1356	0.0165	0.0053	0.0066	0.0038	0.0011	0.0345	0.0188	0.031	0.0553	0.0163	0.0932	0.0013
19	rs117359055	22578548	0.98	0.255415240389183	1.05	0.0267145227362304	0.004135074999494	0.273982392761181	0.02	0.0209	0.0207	0.0064	0.1534	0.0076	0.0057	0.0499	0.0012	0.1226	0.135	0.0294	0.0036	0.1355	0.0165	0.0052	0.0066	0.0038	0.0011	0.0345	0.0188	0.0309	0.0553	0.0164	0.0931	0.0013
19	rs11672066	22587866	0.98	0.255415240389183	1.05	0.0267145227362304	0.00409347539743452	0.271095530975335	0.02	0.0209	0.0207	0.0064	0.1534	0.0076	0.0057	0.0499	0.0012	0.1226	0.135	0.0294	0.0036	0.1355	0.0166	0.0052	0.0066	0.0038	0.0011	0.0345	0.0188	0.0309	0.0553	0.0164	0.0931	0.0013
19	rs117949150	22588578	0.98	0.255415240389183	1.05	0.0267145227362304	0.00409088640343413	0.270980253387038	0.02	0.0209	0.0208	0.0064	0.1534	0.0076	0.0057	0.0499	0.0012	0.1226	0.135	0.0294	0.0036	0.1355	0.0166	0.0052	0.0066	0.0038	0.0011	0.0345	0.0188	0.0309	0.0553	0.0164	0.0931	0.0013
19	rs10420380	22600624	0.98	0.255415240389183	1.05	0.0267145227362304	0.00406249246506999	0.268562937978987	0.02	0.0209	0.0208	0.0064	0.1534	0.0075	0.0057	0.0499	0.0012	0.1226	0.1349	0.0294	0.0036	0.1354	0.0166	0.0052	0.0067	0.0038	0.0011	0.0345	0.0188	0.0309	0.0553	0.0165	0.0931	0.0013
19	rs74579673	22607800	0.98	0.255415240389183	1.05	0.0267145227362304	0.0040368146775599	0.268447995414765	0.0201	0.0209	0.0208	0.0064	0.1534	0.0076	0.0058	0.0499	0.0013	0.1225	0.135	0.0293	0.0036	0.1355	0.0166	0.0052	0.0067	0.0038	0.0012	0.0345	0.0188	0.0308	0.0553	0.0165	0.0929	0.0013
19	rs75834682	22610527	0.98	0.255415240389183	1.03	0.0399082203678001	0.0040368146775599	0.263405709233921	0.0201	0.0209	0.0206	0.0064	0.1536	0.0076	0.0058	0.0499	0.0013	0.1222	0.1354	0.0291	0.0037	0.1357	0.0167	0.0051	0.0067	0.0037	0.0013	0.0345	0.0188	0.0307	0.0555	0.0165	0.0923	0.0013
19	rs11085534	22613229	0.98	0.255415240389183	1.03	0.0399082203678001	0.00436985486441572	0.266955133940926	0.0202	0.0209	0.0207	0.0064	0.1539	0.0076	0.0059	0.0499	0.0013	0.1219	0.1357	0.0289	0.0037	0.1357	0.0167	0.0051	0.0068	0.0037	0.0013	0.0345	0.0188	0.0306	0.0556	0.0165	0.0919	0.0014
19	rs4932992	22628842	0.98	0.255415240389183	1.03	0.0399082203678001	0.00394794763405632	0.243205543777458	0.0202	0.0209	0.0208	0.0064	0.1544	0.0076	0.0059	0.0502	0.0014	0.1215	0.1352	0.0286	0.0038	0.1357	0.0168	0.005	0.0068	0.0037	0.0014	0.0346	0.019	0.0307	0.0556	0.0166	0.0911	0.0014
19	rs67820891	22633116	0.99	0.227721472602965	1.03	0.0399082203678001	0.00393789040946897	0.236329154656731	0.0202	0.0209	0.0208	0.0064	0.1545	0.0077	0.006	0.0503	0.0014	0.1213	0.1352	0.0286	0.0038	0.1357	0.0168	0.005	0.0068	0.0037	0.0014	0.0347	0.019	0.0306	0.0557	0.0166	0.091	0.0014
19	rs1704016	22635383	0.99	0.227721472602965	1.03	0.0399082203678001	0.0038581578321933	0.231268441210747	0.0203	0.0209	0.0208	0.0064	0.1546	0.0077	0.006	0.0503	0.0014	0.1211	0.1353	0.0286	0.0039	0.1357	0.0168	0.005	0.0068	0.0037	0.0014	0.0347	0.019	0.0306	0.0558	0.0165	0.0909	0.0014
19	rs111785063	22646085	0.99	0.227721472602965	1.03	0.0399082203678001	0.00343309274693595	0.219096369421157	0.0201	0.0208	0.021	0.0063	0.1554	0.0077	0.006	0.0505	0.0014	0.1206	0.1355	0.0285	0.0039	0.1356	0.0168	0.005	0.0068	0.0036	0.0014	0.0346	0.019	0.0305	0.0561	0.0166	0.09	0.0014
19	rs28493338	22647744	0.99	0.227721472602965	1.03	0.0399082203678001	0.003370447883502	0.216516171603596	0.0201	0.0208	0.021	0.0063	0.1555	0.0077	0.006	0.0505	0.0014	0.1205	0.1356	0.0285	0.0039	0.1356	0.0168	0.0051	0.0068	0.0036	0.0014	0.0346	0.019	0.0305	0.0562	0.0167	0.0899	0.0014
19	rs10415391	22652436	0.99	0.227721472602965	1.03	0.0399082203678001	0.00310799350055468	0.214694623864506	0.0201	0.0208	0.021	0.0063	0.1556	0.0077	0.006	0.0505	0.0014	0.1205	0.1355	0.0285	0.0039	0.1356	0.0169	0.0051	0.0068	0.0036	0.0014	0.0347	0.019	0.0304	0.0561	0.0168	0.0898	0.0014
19	Affx-15703016	22664872	1.02	0.157502178544443	1.03	0.0399082203678001	0.00239301655387407	0.167030541089163	0.0192	0.0202	0.0213	0.0057	0.1602	0.0079	0.0065	0.0512	0.0019	0.1174	0.1371	0.0277	0.0044	0.1339	0.0165	0.0054	0.0068	0.0033	0.0016	0.0346	0.0188	0.0294	0.0578	0.0172	0.0877	0.0017
19	rs10417298	22666958	1.02	0.157502178544443	1.03	0.0399082203678001	0.00301133205936916	0.16899940789326	0.0191	0.0201	0.0215	0.0057	0.1613	0.0079	0.0066	0.0513	0.0019	0.1167	0.1375	0.0275	0.0045	0.1334	0.0164	0.0055	0.0069	0.0032	0.0016	0.0344	0.0187	0.0292	0.058	0.0172	0.0874	0.0018
19	rs2957807	22671000	1.02	0.157502178544443	1.03	0.0399082203678001	0.00345115968131373	0.151101331023699	0.0191	0.02	0.0215	0.0057	0.1619	0.008	0.0067	0.0517	0.002	0.1155	0.138	0.0273	0.0047	0.1325	0.0162	0.0056	0.0068	0.0031	0.0017	0.0342	0.019	0.029	0.0587	0.0173	0.0871	0.0018
19	rs75373612	22671140	1.03	0.13807906481078	1.03	0.0399082203678001	0.00347384918335798	0.152050501280167	0.0191	0.02	0.0215	0.0057	0.162	0.008	0.0067	0.0517	0.002	0.1155	0.138	0.0273	0.0047	0.1325	0.0163	0.0056	0.0068	0.0031	0.0017	0.0342	0.019	0.029	0.0587	0.0173	0.0871	0.0018
19	rs11670200	22676305	1.03	0.13807906481078	1.03	0.0399082203678001	0.00336379005878357	0.131582166510464	0.0192	0.0198	0.0216	0.0058	0.1622	0.0079	0.0066	0.0519	0.0021	0.1148	0.1379	0.0271	0.0047	0.1323	0.0164	0.0057	0.0067	0.003	0.0017	0.0342	0.0193	0.0287	0.0592	0.0175	0.0872	0.0018
19	rs73031612	22680542	1.03	0.13807906481078	1.03	0.0399082203678001	0.00349437060319483	0.126036861781843	0.0192	0.0197	0.0216	0.0058	0.1623	0.0079	0.0066	0.0519	0.0021	0.1144	0.1379	0.027	0.0048	0.1323	0.0165	0.0057	0.0067	0.0029	0.0018	0.0342	0.0193	0.0286	0.0593	0.0176	0.0873	0.0018
19	rs2106917	22686566	1.03	0.13807906481078	1.03	0.0399082203678001	0.00350581280160526	0.122594449126753	0.0192	0.0197	0.0216	0.0058	0.1624	0.0079	0.0066	0.052	0.0021	0.1143	0.1379	0.027	0.0048	0.1322	0.0165	0.0057	0.0067	0.0029	0.0018	0.0342	0.0194	0.0287	0.0593	0.0176	0.0873	0.0017
19	rs12982738	22692436	1.03	0.13807906481078	1.03	0.0399082203678001	0.00325867602405734	0.111550874796345	0.0192	0.0197	0.0216	0.0058	0.1622	0.0079	0.0066	0.0521	0.0021	0.1139	0.1378	0.027	0.0048	0.1322	0.0166	0.0057	0.0067	0.0029	0.0018	0.0342	0.0194	0.0287	0.0594	0.0177	0.0875	0.0018
19	rs2915927	22693766	1.03	0.13807906481078	1.03	0.0399082203678001	0.00294091701867751	0.101563281012399	0.0192	0.0196	0.0217	0.0058	0.1619	0.0079	0.0067	0.0522	0.0021	0.1133	0.1378	0.027	0.0048	0.132	0.0168	0.0057	0.0067	0.0028	0.0018	0.0341	0.0195	0.0289	0.0595	0.0178	0.0877	0.0018
19	rs117023586	22695709	1.03	0.13807906481078	1.03	0.0399082203678001	0.00287573321318661	0.101155027840316	0.0192	0.0196	0.0217	0.0058	0.1619	0.0079	0.0067	0.0522	0.0021	0.1133	0.1377	0.027	0.0048	0.132	0.0168	0.0057	0.0067	0.0028	0.0018	0.0341	0.0195	0.0289	0.0595	0.0179	0.0877	0.0018
19	rs12151093	22696100	1.03	0.13807906481078	1.02	0.0482398620390144	0.00284648759565983	0.100991905933729	0.0192	0.0196	0.0217	0.0058	0.1618	0.0079	0.0067	0.0522	0.0021	0.1133	0.1377	0.027	0.0048	0.132	0.0168	0.0057	0.0067	0.0028	0.0018	0.0341	0.0195	0.0289	0.0595	0.0179	0.0877	0.0018
19	rs76718249	22696688	1.03	0.13807906481078	1.02	0.0482398620390144	0.00280402361230935	0.101155027840316	0.0192	0.0196	0.0217	0.0058	0.1619	0.0079	0.0067	0.0522	0.0021	0.1133	0.1377	0.0269	0.0048	0.132	0.0168	0.0057	0.0067	0.0028	0.0018	0.0341	0.0195	0.0288	0.0596	0.0179	0.0877	0.0018
19	rs1216115	22709636	1.03	0.13807906481078	1.02	0.0482398620390144	0.00190614301793094	0.0991233950663608	0.0192	0.0196	0.0218	0.0059	0.162	0.008	0.0067	0.0523	0.0022	0.1123	0.1376	0.0269	0.0048	0.1316	0.017	0.0058	0.0068	0.0028	0.0018	0.0341	0.0196	0.0289	0.0594	0.018	0.0882	0.0019
19	rs1216119	22709845	1.03	0.13807906481078	1.02	0.0482398620390144	0.00179085140463559	0.0944724422579487	0.0192	0.0196	0.0218	0.0059	0.1618	0.008	0.0067	0.0524	0.0022	0.1123	0.1376	0.0269	0.0048	0.1317	0.0172	0.0058	0.0068	0.0028	0.0018	0.0341	0.0196	0.029	0.0594	0.018	0.0879	0.0019
19	rs72620599	22709951	1.03	0.13807906481078	1.02	0.0482398620390144	0.00175107030561722	0.0950290950788296	0.0192	0.0196	0.0218	0.0059	0.1619	0.008	0.0067	0.0524	0.0022	0.1122	0.1376	0.0269	0.0048	0.1317	0.0172	0.0058	0.0068	0.0028	0.0018	0.0341	0.0196	0.029	0.0594	0.018	0.0879	0.0019
19	rs72620600	22710077	1.03	0.13807906481078	1.02	0.0482398620390144	0.00169402178353016	0.0960662935999257	0.0192	0.0196	0.0218	0.0059	0.1618	0.008	0.0067	0.0524	0.0022	0.1122	0.1376	0.0269	0.0048	0.1317	0.0172	0.0059	0.0068	0.0029	0.0018	0.0341	0.0196	0.029	0.0594	0.018	0.088	0.0019
19	rs79212844	22712746	1.03	0.13807906481078	1.02	0.0482398620390144	0.00115452062333642	0.102217816294726	0.0192	0.0194	0.0217	0.006	0.1622	0.008	0.0068	0.0524	0.0022	0.1115	0.1375	0.0269	0.0048	0.1315	0.0173	0.006	0.0069	0.0029	0.0019	0.034	0.0197	0.0291	0.0594	0.0181	0.0881	0.0019
19	rs2304139	22715633	1.04	0.120487900976968	1.02	0.0482398620390144	0.00097770375107713	0.102791874711138	0.0192	0.0194	0.0217	0.006	0.1624	0.008	0.0069	0.0524	0.0022	0.1112	0.1374	0.0269	0.0048	0.1314	0.0174	0.006	0.0069	0.0029	0.0019	0.0339	0.0197	0.0291	0.0593	0.0182	0.0882	0.0019
19	rs74541138	22718095	1.04	0.120487900976968	1.01	0.0578993944755651	0.000932055095968253	0.1069284058188	0.0192	0.0194	0.0217	0.006	0.1624	0.008	0.0069	0.0524	0.0022	0.1111	0.1374	0.0269	0.0048	0.1313	0.0174	0.006	0.0069	0.0029	0.0019	0.0339	0.0197	0.0291	0.0593	0.0182	0.0882	0.0019
19	rs62121282	22729122	1.04	0.120487900976968	1.01	0.0578993944755651	0.000668069328199008	0.109945540879204	0.0192	0.0193	0.0218	0.0061	0.1627	0.0081	0.007	0.0524	0.0022	0.1103	0.1373	0.027	0.0048	0.131	0.0175	0.0061	0.0069	0.003	0.0019	0.0339	0.0198	0.0291	0.0592	0.0183	0.0884	0.0019
19	rs4932768	22729318	1.04	0.120487900976968	1.01	0.0578993944755651	0.000624004172485449	0.111889973197969	0.0192	0.0192	0.0219	0.0061	0.1627	0.0081	0.007	0.0524	0.0022	0.1103	0.1373	0.0271	0.0049	0.131	0.0175	0.0061	0.0069	0.003	0.0019	0.0339	0.0198	0.0291	0.0591	0.0183	0.0883	0.0019
19	rs4932770	22730114	1.05	0.104628957265627	1.01	0.0578993944755651	0.00116391193479091	0.142934327898062	0.0192	0.019	0.0221	0.0062	0.1636	0.0084	0.007	0.0525	0.0022	0.1101	0.138	0.0265	0.0049	0.1305	0.0177	0.0062	0.0071	0.0031	0.0019	0.0336	0.02	0.0293	0.0576	0.0186	0.0873	0.0019
19	rs892050	22730500	1.06	0.0904005175896243	1.01	0.0578993944755651	0.00145676567187506	0.117973900030531	0.0188	0.0188	0.0224	0.0062	0.1646	0.0087	0.0071	0.0524	0.0022	0.1099	0.136	0.0271	0.0048	0.1301	0.0179	0.0062	0.007	0.003	0.002	0.0328	0.0203	0.0298	0.0581	0.0195	0.0872	0.0019
19	rs73924268	22730741	1.07	0.0776994191057832	1.01	0.0578993944755651	0.00165097850503507	0.123561772776244	0.0188	0.0188	0.0224	0.0062	0.165	0.0087	0.0071	0.0531	0.0022	0.1093	0.136	0.0269	0.0048	0.1299	0.018	0.0062	0.0072	0.003	0.0019	0.032	0.0202	0.0296	0.0584	0.0198	0.0872	0.0019
19	rs116874700	22731058	1.07	0.0776994191057832	1.01	0.0578993944755651	0.00162483908982929	0.104273747164463	0.0188	0.0188	0.0224	0.0062	0.1652	0.0086	0.007	0.0532	0.0021	0.1093	0.1361	0.0268	0.0047	0.1299	0.018	0.0062	0.0072	0.0029	0.0019	0.032	0.0202	0.0295	0.0586	0.0199	0.0872	0.0018
19	rs12104364	22740700	1.12	0.033473375534751	1.01	0.0578993944755651	0.0086827280653887	0.0681412792066994	0.0183	0.0186	0.022	0.0061	0.169	0.0086	0.0057	0.0542	0.001	0.1104	0.1383	0.0262	0.003	0.1285	0.0168	0.0055	0.0071	0.0016	9e-04	0.0334	0.0204	0.0287	0.061	0.0212	0.0874	8e-04
19	rs8111998	22741675	1.12	0.033473375534751	1.01	0.0578993944755651	0.00851240889242185	0.0669630070671955	0.0183	0.0186	0.022	0.0061	0.169	0.0086	0.0057	0.0542	0.001	0.1104	0.1383	0.0262	0.003	0.1285	0.0168	0.0055	0.0071	0.0016	9e-04	0.0334	0.0204	0.0287	0.061	0.0212	0.0874	8e-04
19	rs10500218	22749478	1.12	0.033473375534751	1.01	0.0578993944755651	0.00890753651644128	0.0687685394845203	0.0183	0.0186	0.022	0.0061	0.1691	0.0086	0.0057	0.0543	0.001	0.1104	0.1383	0.0262	0.003	0.1285	0.0167	0.0055	0.0071	0.0016	9e-04	0.0334	0.0204	0.0286	0.061	0.0212	0.0874	8e-04
19	rs57283267	22750932	1.12	0.033473375534751	1.01	0.0578993944755651	0.0093704105293581	0.0695384392031729	0.0183	0.0186	0.0219	0.0061	0.169	0.0086	0.0057	0.0542	0.001	0.1104	0.1383	0.0262	0.003	0.1285	0.0168	0.0055	0.0071	0.0016	9e-04	0.0334	0.0204	0.0287	0.061	0.0213	0.0874	8e-04
19	rs10411933	22765256	1.12	0.033473375534751	1.01	0.0578993944755651	0.0120644588106825	0.0771380565678029	0.0183	0.0186	0.022	0.0062	0.169	0.0088	0.0057	0.0542	0.001	0.1104	0.1383	0.0262	0.003	0.1283	0.0167	0.0057	0.0072	0.0016	9e-04	0.0333	0.0204	0.0286	0.061	0.0213	0.0873	7e-04
19	rs16999429	22772400	1.13	0.0277720651096363	1.01	0.0578993944755651	0.01400227441343	0.0880485892603067	0.0183	0.0185	0.0219	0.0061	0.1696	0.0087	0.0054	0.0545	9e-04	0.1106	0.1387	0.0262	0.0028	0.1281	0.0167	0.0053	0.0071	0.0015	9e-04	0.0334	0.0203	0.0286	0.0615	0.0215	0.087	7e-04
19	rs12609097	22774004	1.13	0.0277720651096363	1.01	0.0578993944755651	0.0136925575043911	0.0755341510079107	0.0183	0.0185	0.0219	0.006	0.1696	0.0087	0.0054	0.0545	9e-04	0.1106	0.1387	0.0262	0.0028	0.1281	0.0167	0.0053	0.0071	0.0015	9e-04	0.0334	0.0203	0.0286	0.0615	0.0215	0.087	7e-04
19	rs73557964	22776235	1.13	0.0277720651096363	1.01	0.0578993944755651	0.0137187163309129	0.0653825876454319	0.0184	0.0185	0.0219	0.006	0.1697	0.0087	0.0054	0.0545	8e-04	0.1106	0.1387	0.0262	0.0028	0.1281	0.0167	0.0053	0.0071	0.0015	9e-04	0.0334	0.0203	0.0286	0.0615	0.0215	0.087	7e-04
19	rs16999458	22779198	1.13	0.0277720651096363	1.01	0.0578993944755651	0.0143374372187844	0.0643604274852691	0.0184	0.0185	0.0219	0.006	0.1697	0.0087	0.0054	0.0546	8e-04	0.1106	0.1387	0.0262	0.0028	0.1281	0.0167	0.0053	0.0071	0.0015	9e-04	0.0334	0.0203	0.0286	0.0615	0.0215	0.087	7e-04
19	rs9305001	22783220	1.13	0.0277720651096363	1.01	0.0578993944755651	0.0152720642072202	0.0642925244573774	0.0184	0.0185	0.0219	0.006	0.1698	0.0087	0.0054	0.0546	8e-04	0.1107	0.1387	0.0261	0.0028	0.1281	0.0166	0.0052	0.0071	0.0015	9e-04	0.0334	0.0202	0.0285	0.0615	0.0215	0.0871	7e-04
19	rs115581662	22784679	1.13	0.0277720651096363	1.01	0.0578993944755651	0.0156871267324018	0.0669630070671955	0.0184	0.0185	0.0219	0.006	0.1699	0.0087	0.0054	0.0545	8e-04	0.1107	0.1388	0.0261	0.0028	0.1281	0.0166	0.0053	0.0071	0.0015	9e-04	0.0334	0.0202	0.0285	0.0615	0.0215	0.0871	7e-04
19	rs60588450	22785453	1.13	0.0277720651096363	1	0.069019173236101	0.0160809849548444	0.06807173161209	0.0184	0.0185	0.0219	0.006	0.1698	0.0087	0.0054	0.0545	8e-04	0.1107	0.1388	0.026	0.0028	0.1281	0.0166	0.0053	0.0071	0.0015	9e-04	0.0334	0.0203	0.0285	0.0615	0.0215	0.0871	7e-04
19	rs2304141	22786020	1.13	0.0277720651096363	1	0.069019173236101	0.0162361007869541	0.0689082558075355	0.0184	0.0186	0.0219	0.006	0.1699	0.0087	0.0054	0.0545	9e-04	0.1107	0.1387	0.026	0.0028	0.1281	0.0166	0.0053	0.0072	0.0015	9e-04	0.0334	0.0203	0.0285	0.0615	0.0215	0.0871	7e-04
19	rs76861809	22787875	1.13	0.0277720651096363	1	0.069019173236101	0.0170282337229356	0.0696086068536865	0.0184	0.0186	0.0219	0.006	0.1699	0.0087	0.0054	0.0545	8e-04	0.1107	0.1388	0.026	0.0028	0.1282	0.0166	0.0053	0.0072	0.0015	9e-04	0.0334	0.0202	0.0285	0.0615	0.0215	0.0871	7e-04
19	rs2306964	22790859	1.13	0.0277720651096363	1	0.069019173236101	0.0173840465637702	0.0684894613515642	0.0184	0.0186	0.0219	0.006	0.1699	0.0087	0.0054	0.0546	8e-04	0.1107	0.1387	0.026	0.0028	0.1282	0.0166	0.0053	0.0072	0.0015	9e-04	0.0334	0.0203	0.0285	0.0615	0.0215	0.087	7e-04
19	rs74915250	22794881	1.13	0.0277720651096363	1	0.069019173236101	0.0103189108523966	0.0638857404064713	0.0182	0.0187	0.0218	0.0057	0.1704	0.0087	0.0055	0.0553	7e-04	0.1103	0.1389	0.0261	0.0027	0.1279	0.0165	0.005	0.007	0.0015	9e-04	0.0335	0.0205	0.0283	0.0617	0.0211	0.0872	8e-04
19	rs4933015	22795101	1.13	0.0277720651096363	1	0.069019173236101	0.00884621850561981	0.0574619843297904	0.0182	0.0187	0.0217	0.0057	0.1705	0.0087	0.0055	0.0554	8e-04	0.1102	0.1389	0.0261	0.0027	0.1279	0.0166	0.005	0.007	0.0015	9e-04	0.0335	0.0205	0.0283	0.0617	0.0211	0.0872	8e-04
19	rs16999494	22795425	1.13	0.0277720651096363	1	0.069019173236101	0.00911266342455432	0.0517643442350716	0.0182	0.0187	0.0217	0.0057	0.1705	0.0087	0.0054	0.0556	8e-04	0.11	0.139	0.0261	0.0027	0.1277	0.0166	0.005	0.007	0.0014	9e-04	0.0335	0.0205	0.0283	0.0619	0.0211	0.0872	8e-04
19	rs117991540	22798508	1.13	0.0277720651096363	1	0.069019173236101	0.00816613916269906	0.0344382397724384	0.0185	0.0187	0.0216	0.0055	0.1705	0.0086	0.0051	0.0564	8e-04	0.1089	0.1396	0.0264	0.0027	0.1276	0.0167	0.005	0.0068	0.0014	8e-04	0.0334	0.0204	0.0284	0.0619	0.0211	0.0875	8e-04
19	rs3813587	22799293	1.13	0.0277720651096363	1	0.069019173236101	0.00811315938447455	0.0313584667031971	0.0186	0.0187	0.0216	0.0054	0.1704	0.0086	0.005	0.0566	8e-04	0.1086	0.1397	0.0264	0.0027	0.1276	0.0167	0.005	0.0068	0.0014	8e-04	0.0334	0.0203	0.0285	0.062	0.0211	0.0876	8e-04
19	rs11673086	22801465	1.13	0.0277720651096363	1	0.069019173236101	0.00730070962760423	0.0284128298896512	0.0186	0.0187	0.0215	0.0053	0.1703	0.0085	0.0049	0.0569	8e-04	0.1089	0.1398	0.0264	0.0026	0.1273	0.0167	0.0049	0.0067	0.0014	9e-04	0.0335	0.0202	0.0285	0.062	0.0212	0.0876	8e-04
19	rs2002454	22808430	1.13	0.0277720651096363	1	0.069019173236101	0.00444118731890712	0.0150760480584709	0.019	0.0185	0.0212	0.0047	0.1679	0.008	0.0046	0.0584	0.001	0.1107	0.14	0.0265	0.0026	0.1264	0.0167	0.0048	0.0063	0.0015	0.001	0.0338	0.0198	0.0283	0.0623	0.0214	0.0886	9e-04
19	rs77515173	22808442	1.13	0.0277720651096363	1	0.069019173236101	0.00451063485240811	0.0149720453936491	0.019	0.0185	0.0212	0.0047	0.1679	0.008	0.0046	0.0584	0.001	0.1107	0.14	0.0265	0.0026	0.1264	0.0167	0.0048	0.0063	0.0015	0.001	0.0338	0.0198	0.0283	0.0623	0.0214	0.0885	9e-04
19	rs10404732	22809599	1.13	0.0277720651096363	1	0.069019173236101	0.00365017578392401	0.0140857206986194	0.019	0.0186	0.021	0.0046	0.1682	0.0079	0.0045	0.0585	0.001	0.1107	0.1402	0.0265	0.0026	0.1264	0.0167	0.0047	0.0063	0.0015	0.001	0.0339	0.0198	0.0284	0.0622	0.0214	0.0886	9e-04
19	rs12984783	22819407	1.13	0.0277720651096363	1	0.069019173236101	0.00207966172479658	0.0124889663012906	0.0191	0.0187	0.0207	0.0044	0.1686	0.0076	0.0044	0.0588	0.0011	0.1106	0.1402	0.0266	0.0027	0.1261	0.0165	0.0046	0.0061	0.0016	0.0011	0.0339	0.0199	0.0285	0.0623	0.0214	0.0887	9e-04
19	rs112541314	22824508	1.13	0.0277720651096363	1	0.069019173236101	0.00205561759905411	0.0124258456638131	0.0191	0.0187	0.0207	0.0045	0.1686	0.0076	0.0045	0.0588	0.0011	0.1106	0.1402	0.0267	0.0027	0.1261	0.0165	0.0046	0.0061	0.0016	0.0011	0.0339	0.0198	0.0285	0.0622	0.0214	0.0887	9e-04
19	rs4932783	22831067	1.13	0.0277720651096363	1	0.069019173236101	0.00194731033736142	0.0123314675534143	0.0191	0.0187	0.0208	0.0045	0.1686	0.0076	0.0045	0.0588	0.0011	0.1106	0.1402	0.0267	0.0027	0.1261	0.0165	0.0046	0.0061	0.0016	0.0011	0.0339	0.0198	0.0285	0.0622	0.0214	0.0887	9e-04
19	rs1835994	22833045	1.13	0.0277720651096363	1	0.069019173236101	0.00210850784934786	0.0123314675534143	0.0191	0.0187	0.0207	0.0045	0.1687	0.0076	0.0044	0.0588	0.0011	0.1106	0.1402	0.0267	0.0027	0.1261	0.0165	0.0046	0.0061	0.0016	0.0011	0.0339	0.0199	0.0285	0.0622	0.0214	0.0887	9e-04
19	rs2885221	22839387	1.13	0.0277720651096363	1	0.069019173236101	0.00218753288718204	0.0130643109999383	0.0191	0.0187	0.0207	0.0044	0.1687	0.0075	0.0044	0.0588	0.0011	0.1106	0.1404	0.0267	0.0028	0.1261	0.0165	0.0046	0.0061	0.0015	0.0011	0.0339	0.0198	0.0285	0.0622	0.0214	0.0887	9e-04
19	rs12975767	22862809	1.13	0.0277720651096363	1	0.069019173236101	0.00228190790078537	0.0136857626381835	0.0191	0.0187	0.0207	0.0044	0.1687	0.0075	0.0044	0.0587	0.0011	0.1106	0.1404	0.0267	0.0028	0.1262	0.0165	0.0046	0.0061	0.0015	0.0011	0.0339	0.0198	0.0284	0.0622	0.0214	0.0886	0.001
19	rs56080334	22873262	1.13	0.0277720651096363	1	0.069019173236101	0.00221281006606466	0.0137520216307888	0.0191	0.0187	0.0207	0.0044	0.1687	0.0075	0.0044	0.0587	0.0011	0.1106	0.1404	0.0267	0.0028	0.1262	0.0165	0.0046	0.0061	0.0015	0.0011	0.0339	0.0198	0.0284	0.0622	0.0214	0.0888	0.001
19	rs35415579	22898319	1.13	0.0277720651096363	1	0.069019173236101	0.00215626356789497	0.0144234210990915	0.0191	0.0187	0.0206	0.0044	0.1688	0.0075	0.0043	0.0587	0.0011	0.1107	0.1406	0.0267	0.0028	0.1262	0.0165	0.0045	0.0061	0.0015	0.0011	0.0339	0.0198	0.0284	0.0622	0.0214	0.0888	0.001
19	rs11669785	22909407	1.13	0.0277720651096363	1	0.069019173236101	0.0018629168548816	0.0137852112631742	0.0192	0.0187	0.0205	0.0043	0.1689	0.0074	0.0043	0.0587	0.0011	0.1106	0.1408	0.0268	0.0027	0.1257	0.0165	0.0045	0.006	0.0015	0.0011	0.0339	0.0198	0.0284	0.0623	0.0215	0.0889	0.001
19	rs113250317	22909691	1.13	0.0277720651096363	1	0.069019173236101	0.0018629168548816	0.0137188720866614	0.0192	0.0187	0.0205	0.0043	0.1689	0.0074	0.0043	0.0587	0.0011	0.1106	0.1408	0.0268	0.0027	0.1257	0.0165	0.0045	0.006	0.0015	0.0011	0.0339	0.0198	0.0284	0.0623	0.0215	0.0889	0.001
19	rs8107169	22915253	1.13	0.0277720651096363	1	0.069019173236101	0.00187399538273105	0.0138850206157174	0.0192	0.0187	0.0205	0.0043	0.1689	0.0074	0.0043	0.0587	0.0011	0.1106	0.1408	0.0268	0.0027	0.1257	0.0165	0.0045	0.006	0.0015	0.0011	0.0338	0.0199	0.0284	0.0623	0.0215	0.0889	0.001
19	rs78462039	22915729	1.13	0.0277720651096363	1	0.069019173236101	0.00186983471282138	0.0138517107630703	0.0192	0.0187	0.0205	0.0043	0.1689	0.0074	0.0043	0.0587	0.0011	0.1106	0.1408	0.0268	0.0027	0.1257	0.0165	0.0045	0.006	0.0015	0.0011	0.0338	0.0199	0.0284	0.0623	0.0215	0.0889	0.001
19	rs2112610	22916851	1.13	0.0277720651096363	1	0.069019173236101	0.00185189132111316	0.0137520216307888	0.0192	0.0187	0.0205	0.0043	0.1689	0.0074	0.0043	0.0587	0.0011	0.1106	0.1408	0.0268	0.0027	0.1256	0.0165	0.0045	0.006	0.0015	0.0011	0.0338	0.0199	0.0284	0.0623	0.0215	0.0889	0.001
19	rs8102610	22936708	1.14	0.0228924042877042	1	0.069019173236101	0.00207212372435066	0.0139183705268933	0.0192	0.0188	0.0205	0.0043	0.1689	0.0074	0.0043	0.0588	0.0011	0.1106	0.1408	0.0268	0.0027	0.1257	0.0165	0.0045	0.006	0.0015	0.0011	0.0338	0.02	0.0284	0.0623	0.0215	0.0889	9e-04
19	rs7255780	22942325	1.13	0.0277720651096363	1	0.069019173236101	0.00240826649353608	0.0136526932927299	0.0191	0.0188	0.0204	0.0042	0.169	0.0074	0.0043	0.0589	0.0011	0.1105	0.1408	0.0269	0.0027	0.1258	0.0165	0.0045	0.006	0.0015	0.0011	0.0337	0.02	0.0284	0.0624	0.0216	0.0888	9e-04
19	rs61740110	22942335	1.13	0.0277720651096363	1	0.069019173236101	0.00232782603905918	0.0135208170880892	0.0191	0.0188	0.0204	0.0042	0.169	0.0074	0.0043	0.0589	0.0011	0.1105	0.1408	0.0269	0.0027	0.1258	0.0165	0.0045	0.006	0.0015	0.0011	0.0338	0.02	0.0284	0.0624	0.0216	0.0889	9e-04
19	rs34726149	22952111	1.13	0.0277720651096363	1	0.069019173236101	0.0023294795874284	0.0130320049910256	0.0192	0.0188	0.0204	0.0042	0.169	0.0073	0.0043	0.0589	0.0011	0.1105	0.1408	0.0269	0.0027	0.1258	0.0165	0.0045	0.006	0.0015	0.0011	0.0338	0.02	0.0285	0.0624	0.0216	0.0889	9e-04
19	rs56143312	22968965	1.13	0.0277720651096363	1	0.069019173236101	0.00233776147886257	0.0127750063988314	0.0192	0.0188	0.0204	0.0042	0.169	0.0073	0.0043	0.0589	0.0011	0.1105	0.1408	0.0269	0.0027	0.1258	0.0165	0.0045	0.006	0.0015	0.0011	0.0338	0.02	0.0285	0.0624	0.0216	0.0889	9e-04
19	rs71357958	22977282	1.14	0.0228924042877042	1	0.069019173236101	0.00235439616353678	0.0123314675534143	0.0192	0.0188	0.0204	0.0041	0.169	0.0073	0.0042	0.0589	0.0011	0.1104	0.1409	0.027	0.0027	0.1258	0.0165	0.0045	0.0059	0.0015	0.0011	0.0337	0.0199	0.0285	0.0624	0.0215	0.0889	9e-04
19	rs117036402	22993956	1.14	0.0228924042877042	1	0.069019173236101	0.00262642393276691	0.0120815705501823	0.0192	0.0187	0.0204	0.004	0.1691	0.0073	0.0041	0.0589	0.0011	0.1102	0.1412	0.0273	0.0026	0.1257	0.0166	0.0045	0.0059	0.0015	0.0011	0.0337	0.0199	0.0285	0.0625	0.0215	0.089	9e-04
19	rs12459515	22997307	1.14	0.0228924042877042	1	0.069019173236101	0.00268150752825083	0.0121438022339737	0.0192	0.0187	0.0204	0.004	0.1691	0.0073	0.0041	0.0589	0.0011	0.1101	0.1412	0.0273	0.0026	0.1257	0.0166	0.0045	0.0059	0.0015	0.0011	0.0337	0.0199	0.0285	0.0625	0.0215	0.0891	9e-04
19	rs437859	23007349	1.13	0.0277720651096363	0.99	0.0817332193164052	0.00297696474499709	0.0107242275523274	0.0192	0.0187	0.0203	0.0039	0.1689	0.0073	0.0041	0.0595	0.0011	0.1098	0.1418	0.0274	0.0026	0.1256	0.0165	0.0044	0.0058	0.0015	0.0011	0.0336	0.0198	0.0285	0.0626	0.0215	0.089	9e-04
19	rs10500220	23008102	1.13	0.0277720651096363	0.99	0.0817332193164052	0.00299107796224417	0.0107534968452045	0.0192	0.0187	0.0203	0.0039	0.1689	0.0073	0.004	0.0595	0.0011	0.1099	0.1418	0.0274	0.0026	0.1256	0.0165	0.0044	0.0058	0.0015	0.0011	0.0336	0.0198	0.0285	0.0626	0.0215	0.089	9e-04
19	rs78287153	23019283	1.14	0.0228924042877042	0.99	0.0817332193164052	0.000365743042490945	0.0145255103414137	0.0193	0.0189	0.0203	0.0039	0.1692	0.0073	0.0041	0.0597	0.0011	0.11	0.142	0.0274	0.0026	0.126	0.0165	0.0044	0.0058	0.0015	0.0011	0.0338	0.0199	0.0286	0.0631	0.0183	0.0897	9e-04
19	rs1824792	23024001	1.14	0.0228924042877042	0.99	0.0817332193164052	0.000305766098353724	0.0146964572522112	0.0193	0.0189	0.0203	0.0039	0.1692	0.0073	0.0041	0.0597	0.0011	0.11	0.142	0.0274	0.0026	0.126	0.0165	0.0044	0.0058	0.0015	0.0011	0.0338	0.0199	0.0286	0.0632	0.018	0.0897	9e-04
19	rs35687548	23029147	1.14	0.0228924042877042	0.99	0.0817332193164052	0.000341890881425076	0.0147307662903127	0.0193	0.0189	0.0203	0.004	0.1692	0.0073	0.0041	0.0597	0.0011	0.1099	0.142	0.0274	0.0026	0.126	0.0165	0.0044	0.0058	0.0015	0.0011	0.0338	0.0199	0.0286	0.0632	0.018	0.0898	9e-04
19	rs77804406	23056535	1.14	0.0228924042877042	0.99	0.0817332193164052	0.000332789695261123	0.0144234210990915	0.0193	0.0189	0.0203	0.004	0.1693	0.0073	0.0041	0.0597	0.0011	0.1099	0.1421	0.0275	0.0026	0.126	0.0165	0.0044	0.0058	0.0015	0.0011	0.0337	0.0199	0.0287	0.0631	0.018	0.0898	9e-04
19	rs73019689	23065113	1.14	0.0228924042877042	0.99	0.0817332193164052	0.000300834119418464	0.0151455821209187	0.0194	0.0188	0.0203	0.0039	0.1692	0.0074	0.0041	0.0596	0.001	0.1098	0.1422	0.0275	0.0026	0.126	0.0165	0.0045	0.0058	0.0015	0.0011	0.0337	0.0199	0.0287	0.0632	0.0179	0.0899	9e-04
19	rs7246529	23065123	1.14	0.0228924042877042	0.99	0.0817332193164052	0.000301140393624102	0.0151804088139187	0.0194	0.0188	0.0203	0.0039	0.1692	0.0074	0.0041	0.0596	0.001	0.1098	0.1422	0.0275	0.0026	0.126	0.0165	0.0045	0.0058	0.0015	0.0011	0.0337	0.0199	0.0287	0.0632	0.0179	0.0899	9e-04
19	rs8101067	23065177	1.14	0.0228924042877042	0.99	0.0817332193164052	0.000301446930261387	0.0151804088139187	0.0194	0.0188	0.0203	0.0039	0.1692	0.0074	0.0041	0.0596	0.001	0.1098	0.1422	0.0275	0.0026	0.126	0.0165	0.0045	0.0058	0.0015	0.0011	0.0337	0.0199	0.0287	0.0632	0.0179	0.0899	9e-04
19	rs10408793	23079898	1.14	0.0228924042877042	0.99	0.0817332193164052	0.000373018391617698	0.0175290598208466	0.0194	0.0187	0.0201	0.0039	0.1699	0.0074	0.0042	0.0596	0.0011	0.1098	0.1422	0.0273	0.0027	0.1263	0.0166	0.0044	0.0058	0.0015	0.0011	0.0335	0.0198	0.0286	0.0631	0.0178	0.0898	9e-04
19	rs4497815	23086017	1.14	0.0228924042877042	0.99	0.0817332193164052	0.000572867510045962	0.0244924375674286	0.0197	0.0182	0.0198	0.0034	0.1687	0.0074	0.0043	0.0592	0.0011	0.1097	0.1438	0.0269	0.0029	0.128	0.0164	0.0042	0.0054	0.0015	0.001	0.0342	0.02	0.028	0.0629	0.0176	0.0904	0.001
19	rs113294279	23089268	1.14	0.0228924042877042	0.99	0.0817332193164052	0.000549143488322947	0.0288389034516095	0.0197	0.018	0.0196	0.0033	0.1683	0.0074	0.0044	0.059	0.0011	0.1097	0.144	0.0267	0.003	0.1284	0.0163	0.0041	0.0054	0.0016	0.001	0.0346	0.02	0.0279	0.0628	0.0177	0.0904	0.001
19	rs12979015	23091911	1.14	0.0228924042877042	0.99	0.0817332193164052	0.000549143488322947	0.0292201243966722	0.0197	0.018	0.0196	0.0033	0.1683	0.0074	0.0044	0.059	0.001	0.1097	0.144	0.0267	0.003	0.1285	0.0163	0.0041	0.0054	0.0016	0.001	0.0347	0.02	0.0279	0.0628	0.0177	0.0904	0.001
19	rs73023603	23093984	1.14	0.0228924042877042	0.99	0.0817332193164052	0.000686159190068887	0.030523966350704	0.0197	0.018	0.0196	0.0033	0.1682	0.0074	0.0044	0.059	0.001	0.1097	0.1441	0.0266	0.003	0.1286	0.0162	0.0041	0.0054	0.0016	0.001	0.0348	0.02	0.0278	0.0628	0.0177	0.0903	0.0011
19	rs76182705	23094266	1.14	0.0228924042877042	1	0.069019173236101	0.000708400987615806	0.0300379713805366	0.0197	0.018	0.0196	0.0033	0.1682	0.0074	0.0044	0.059	0.001	0.1097	0.1442	0.0266	0.003	0.1286	0.0162	0.0041	0.0054	0.0016	0.001	0.0348	0.02	0.0278	0.0628	0.0177	0.0903	0.0011
19	rs34096446	23097741	1.14	0.0228924042877042	0.99	0.0817332193164052	0.000798576447188321	0.0303777869732821	0.0197	0.018	0.0195	0.0033	0.1681	0.0075	0.0044	0.059	0.001	0.1097	0.1442	0.0266	0.003	0.1286	0.0162	0.004	0.0054	0.0016	0.001	0.0348	0.02	0.0278	0.0628	0.0177	0.0904	0.0011
19	rs117355195	23106939	1.14	0.0228924042877042	0.96	0.130782650589638	0.000919561661197037	0.0341808106081697	0.0197	0.018	0.0195	0.0033	0.168	0.0075	0.0044	0.059	0.001	0.1096	0.1442	0.0266	0.0031	0.1287	0.0162	0.004	0.0054	0.0016	0.001	0.0348	0.02	0.0278	0.0628	0.0178	0.0904	0.0011
19	rs117808094	23114797	1.14	0.0228924042877042	0.96	0.130782650589638	0.00101924488517922	0.0359487385041832	0.0197	0.018	0.0195	0.0033	0.1679	0.0076	0.0044	0.059	0.001	0.1096	0.1443	0.0266	0.0031	0.1287	0.0162	0.004	0.0054	0.0016	0.001	0.0349	0.02	0.0277	0.0628	0.0178	0.0905	0.0011
19	rs4327177	23123102	1.14	0.0228924042877042	0.96	0.130782650589638	0.00121278553990669	0.0377034631139029	0.0198	0.018	0.0194	0.0033	0.1677	0.0076	0.0044	0.059	0.0011	0.1096	0.1443	0.0266	0.0031	0.1288	0.0162	0.004	0.0054	0.0016	0.001	0.0349	0.02	0.0277	0.0628	0.0177	0.0905	0.0012
19	rs465933	23128203	1.14	0.0228924042877042	0.96	0.130782650589638	0.00130415590865426	0.0426233945758125	0.0198	0.018	0.0194	0.0033	0.1677	0.0076	0.0044	0.059	0.0011	0.1096	0.1443	0.0266	0.0031	0.1289	0.0162	0.004	0.0054	0.0016	0.001	0.035	0.02	0.0277	0.0628	0.0177	0.0905	0.0012
19	rs76930025	23150326	1.14	0.0228924042877042	0.96	0.130782650589638	0.0012928214498535	0.0425098670040853	0.0198	0.018	0.0194	0.0033	0.1677	0.0076	0.0044	0.059	0.0011	0.1096	0.1443	0.0266	0.0031	0.1289	0.0162	0.004	0.0054	0.0016	0.001	0.035	0.02	0.0277	0.0628	0.0177	0.0905	0.0012
19	rs11670032	23166913	1.14	0.0228924042877042	0.95	0.15120882267165	0.00108961105333469	0.0445160453611691	0.0198	0.018	0.0194	0.0033	0.1675	0.0075	0.0044	0.0589	0.0011	0.1096	0.1444	0.0265	0.0031	0.1289	0.0161	0.004	0.0055	0.0017	0.001	0.035	0.0199	0.0276	0.0629	0.0177	0.0905	0.0012
19	rs2935445	23173631	1.14	0.0228924042877042	0.95	0.15120882267165	0.00111030182501862	0.0448059960137216	0.0198	0.018	0.0194	0.0033	0.1675	0.0075	0.0044	0.059	0.0011	0.1097	0.1444	0.0266	0.0031	0.1288	0.0161	0.004	0.0055	0.0017	0.001	0.035	0.0199	0.0276	0.0629	0.0177	0.0905	0.0012
19	rs75194924	23175433	1.14	0.0228924042877042	0.96	0.130782650589638	0.00111302420129634	0.0448059960137216	0.0198	0.018	0.0194	0.0033	0.1675	0.0075	0.0044	0.059	0.0011	0.1097	0.1444	0.0266	0.0031	0.1288	0.0161	0.004	0.0055	0.0017	0.001	0.035	0.0199	0.0276	0.0629	0.0177	0.0905	0.0012
19	rs117829649	23185269	1.14	0.0228924042877042	0.95	0.15120882267165	0.00113500075079559	0.0446319254039357	0.0198	0.018	0.0194	0.0033	0.1674	0.0076	0.0044	0.059	0.0011	0.1097	0.1444	0.0266	0.0031	0.1288	0.0161	0.004	0.0055	0.0017	0.001	0.035	0.0199	0.0276	0.0629	0.0177	0.0905	0.0012
19	rs1645768	23199441	1.14	0.0228924042877042	0.95	0.15120882267165	0.00130415590865426	0.0434218664604836	0.0198	0.018	0.0194	0.0033	0.1674	0.0076	0.0044	0.0589	0.0011	0.1097	0.1443	0.0267	0.0031	0.1288	0.0161	0.004	0.0055	0.0017	0.0011	0.035	0.0199	0.0276	0.0629	0.0178	0.0904	0.0012
19	rs4447559	23207354	1.14	0.0228924042877042	0.95	0.15120882267165	0.00137711828033885	0.0396058611667945	0.0198	0.018	0.0194	0.0033	0.1672	0.0076	0.0044	0.059	0.0011	0.1096	0.1443	0.0267	0.0031	0.1288	0.0161	0.004	0.0055	0.0017	0.0011	0.035	0.02	0.0276	0.0629	0.0178	0.0904	0.0012
19	rs290579	23221067	1.14	0.0228924042877042	0.95	0.15120882267165	0.00139559599264096	0.0371677161631349	0.0198	0.0179	0.0195	0.0033	0.1672	0.0076	0.0044	0.059	0.0011	0.1096	0.1444	0.0267	0.0031	0.1287	0.0161	0.004	0.0055	0.0017	0.0011	0.0349	0.02	0.0276	0.0629	0.0178	0.0904	0.0012
19	rs2935448	23228410	1.14	0.0228924042877042	0.95	0.15120882267165	0.00176292875288768	0.0367416267445653	0.0198	0.018	0.0195	0.0032	0.1671	0.0076	0.0043	0.0591	0.0011	0.1096	0.1445	0.0267	0.0032	0.1287	0.0162	0.0039	0.0056	0.0017	0.0011	0.0349	0.02	0.0275	0.0629	0.0178	0.0904	0.0012
19	rs77904283	23237309	1.14	0.0228924042877042	0.95	0.15120882267165	0.00202587800672972	0.0385135930593021	0.0198	0.018	0.0194	0.0032	0.1668	0.0076	0.0044	0.0591	0.0011	0.1097	0.1446	0.0266	0.0032	0.129	0.0162	0.0039	0.0056	0.0017	0.0011	0.0349	0.02	0.0275	0.0628	0.0178	0.0904	0.0013
19	rs771362	23259625	1.14	0.0228924042877042	0.95	0.15120882267165	0.00317097118817178	0.0409905139367434	0.0199	0.018	0.0191	0.0031	0.1657	0.0076	0.0044	0.059	0.0012	0.1099	0.1448	0.0263	0.0033	0.1299	0.0162	0.0039	0.0058	0.0017	0.0012	0.0347	0.0202	0.0274	0.0626	0.018	0.0904	0.0013
19	rs1473419	23284350	1.14	0.0228924042877042	0.95	0.15120882267165	0.00330871282985253	0.0395509206262521	0.0199	0.018	0.0191	0.0032	0.1657	0.0076	0.0045	0.059	0.0012	0.1099	0.1448	0.0263	0.0033	0.1299	0.0162	0.0039	0.0059	0.0017	0.0012	0.0347	0.0202	0.0274	0.0626	0.018	0.0904	0.0013
19	rs1490154	23353326	1.14	0.0228924042877042	0.95	0.15120882267165	0.00425652923538816	0.0427939392770941	0.0199	0.018	0.019	0.0031	0.1652	0.0076	0.0044	0.059	0.0013	0.1101	0.1452	0.0262	0.0035	0.1303	0.0161	0.0038	0.0059	0.0018	0.0012	0.0345	0.0203	0.0273	0.0624	0.0181	0.0903	0.0014
19	rs11671676	23355218	1.14	0.0228924042877042	0.95	0.15120882267165	0.00430211743901017	0.0388398252600058	0.0199	0.018	0.019	0.0031	0.1651	0.0075	0.0044	0.059	0.0013	0.11	0.1452	0.0262	0.0035	0.1304	0.0161	0.0038	0.0059	0.0018	0.0012	0.0345	0.0203	0.0272	0.0624	0.0181	0.0903	0.0014
19	rs6511415	23370420	1.15	0.0187447358909628	0.95	0.15120882267165	0.004703846808481	0.0391672998305156	0.0198	0.0183	0.0186	0.0028	0.1643	0.007	0.0042	0.059	0.0014	0.1105	0.1457	0.0259	0.0036	0.132	0.0159	0.0036	0.0059	0.0018	0.0014	0.0342	0.0207	0.0271	0.0628	0.0181	0.0897	0.0014
19	rs74614797	23380260	1.15	0.0187447358909628	0.95	0.15120882267165	0.0034898020126763	0.0388398252600058	0.0196	0.0188	0.0183	0.0026	0.1635	0.0066	0.0042	0.059	0.0013	0.1109	0.1459	0.0262	0.0037	0.1325	0.0157	0.0034	0.0059	0.0018	0.0014	0.0341	0.0209	0.0269	0.0631	0.018	0.0899	0.0013
19	rs6511418	23388145	1.15	0.0187447358909628	0.95	0.15120882267165	0.00346702996322918	0.039221999549062	0.0196	0.0189	0.0183	0.0026	0.1634	0.0066	0.0042	0.059	0.0013	0.1109	0.1458	0.0263	0.0037	0.1326	0.0157	0.0034	0.0059	0.0018	0.0014	0.0341	0.021	0.0269	0.0633	0.018	0.09	0.0013
19	rs11670874	23393286	1.15	0.0187447358909628	0.95	0.15120882267165	0.0032716708041214	0.0396608360676342	0.0196	0.019	0.018	0.0025	0.1625	0.0063	0.0041	0.059	0.0013	0.1111	0.1461	0.0265	0.0037	0.1334	0.0158	0.0034	0.0058	0.0017	0.0014	0.034	0.0211	0.027	0.0638	0.0177	0.0899	0.0013
19	rs12980365	23395317	1.15	0.0187447358909628	0.95	0.15120882267165	0.00324572225128798	0.0399914064391814	0.0196	0.019	0.018	0.0025	0.1625	0.0063	0.0041	0.059	0.0013	0.111	0.1461	0.0265	0.0037	0.1334	0.0157	0.0034	0.0058	0.0017	0.0014	0.034	0.0211	0.027	0.0638	0.0177	0.09	0.0013
19	rs4932842	23417651	1.15	0.0187447358909628	0.95	0.15120882267165	0.00318156534417963	0.0395509206262521	0.0196	0.019	0.018	0.0025	0.1626	0.0063	0.0041	0.059	0.0014	0.1109	0.1461	0.0265	0.0037	0.1334	0.0157	0.0034	0.0058	0.0017	0.0014	0.034	0.0211	0.027	0.0639	0.0177	0.0899	0.0013
19	rs7253266	23421735	1.15	0.0187447358909628	0.95	0.15120882267165	0.00311216082071484	0.0399914064391814	0.0196	0.019	0.018	0.0024	0.1626	0.0063	0.0041	0.0591	0.0014	0.1109	0.1462	0.0265	0.0037	0.1333	0.0157	0.0034	0.0058	0.0017	0.0014	0.034	0.0211	0.027	0.0638	0.0177	0.0898	0.0015
19	rs74921175	23430351	1.15	0.0187447358909628	0.94	0.173887076546345	0.00317097118817178	0.0416065213949359	0.0196	0.019	0.0179	0.0024	0.1626	0.0063	0.0041	0.0591	0.0014	0.1108	0.1462	0.0264	0.0037	0.1333	0.0157	0.0034	0.0058	0.0018	0.0014	0.034	0.0211	0.0269	0.0638	0.0176	0.0898	0.0015
19	Affx-15715131	23438838	1.15	0.0187447358909628	0.94	0.173887076546345	0.00370969924522923	0.0421700959284025	0.0196	0.019	0.0178	0.0024	0.1626	0.0063	0.0041	0.0592	0.0014	0.1108	0.1463	0.0264	0.0037	0.1334	0.0157	0.0034	0.0058	0.0018	0.0014	0.034	0.0212	0.0268	0.0639	0.0175	0.0898	0.0016
19	rs17490493	23442629	1.15	0.0187447358909628	0.94	0.173887076546345	0.00374577977804418	0.0416627261370091	0.0196	0.019	0.0178	0.0024	0.1626	0.0063	0.0041	0.0592	0.0014	0.1108	0.1463	0.0264	0.0037	0.1333	0.0157	0.0034	0.0058	0.0018	0.0014	0.034	0.0212	0.0268	0.0638	0.0176	0.0899	0.0016
19	rs74451235	23443731	1.15	0.0187447358909628	0.94	0.173887076546345	0.00371689329232774	0.0416627261370091	0.0196	0.019	0.0178	0.0024	0.1626	0.0063	0.0041	0.0592	0.0014	0.1108	0.1463	0.0264	0.0037	0.1333	0.0157	0.0034	0.0058	0.0018	0.0014	0.034	0.0212	0.0268	0.0639	0.0176	0.0898	0.0016
19	rs117851889	23447373	1.15	0.0187447358909628	0.94	0.173887076546345	0.00354031748172065	0.0415503506278953	0.0196	0.019	0.0178	0.0024	0.1627	0.0063	0.0041	0.0592	0.0014	0.1108	0.1463	0.0264	0.0037	0.1333	0.0157	0.0034	0.0057	0.0018	0.0014	0.034	0.0212	0.0268	0.0639	0.0176	0.0898	0.0016
19	rs117744375	23456998	1.15	0.0187447358909628	0.94	0.173887076546345	0.00412724984225244	0.0413820422838874	0.0196	0.019	0.0179	0.0023	0.1627	0.0063	0.0041	0.0593	0.0014	0.1108	0.1463	0.0263	0.0037	0.1333	0.0157	0.0034	0.0057	0.0018	0.0014	0.034	0.0213	0.0269	0.0639	0.0175	0.0899	0.0016
19	rs384579	23458931	1.15	0.0187447358909628	0.94	0.173887076546345	0.00438897062149247	0.041046344365315	0.0196	0.019	0.0179	0.0022	0.1627	0.0063	0.0041	0.0594	0.0014	0.1107	0.1463	0.0263	0.0037	0.1334	0.0157	0.0034	0.0057	0.0018	0.0014	0.034	0.0213	0.0269	0.0639	0.0175	0.0899	0.0016
19	rs1650857	23464969	1.16	0.0152442312249257	0.94	0.173887076546345	0.002119216231989	0.0614013765815832	0.0193	0.019	0.0168	0.0018	0.1628	0.0056	0.0041	0.0599	0.0016	0.1121	0.1446	0.0257	0.004	0.1342	0.0157	0.003	0.0051	0.0021	0.0014	0.0346	0.0221	0.0261	0.0642	0.0172	0.0912	0.0017
19	rs1658217	23465137	1.16	0.0152442312249257	0.94	0.173887076546345	0.00176821999930585	0.0627391045652538	0.0193	0.019	0.0167	0.0018	0.1629	0.0056	0.0041	0.0599	0.0016	0.1122	0.1445	0.0255	0.004	0.1343	0.0158	0.003	0.0051	0.0021	0.0013	0.0347	0.0221	0.0261	0.0643	0.0172	0.0913	0.0018
19	rs3862489	23467962	1.16	0.0152442312249257	0.94	0.173887076546345	0.000332789695261123	0.09710791510032	0.0186	0.0188	0.0154	0.0013	0.1637	0.0042	0.0038	0.059	0.0014	0.1141	0.1441	0.0265	0.0041	0.1344	0.0165	0.0024	0.0047	0.0022	0.0011	0.0345	0.0219	0.0264	0.0655	0.0167	0.0933	0.0016
19	rs73927143	23469051	1.15	0.0187447358909628	0.94	0.173887076546345	0.00025217259273486	0.0833876767461409	0.018	0.0188	0.0149	0.0011	0.164	0.0038	0.0037	0.0595	0.0012	0.115	0.1439	0.0265	0.004	0.1343	0.0167	0.0022	0.0046	0.0021	0.001	0.0347	0.0218	0.0265	0.0662	0.0165	0.0938	0.0014
19	rs73016379	23474498	1.15	0.0187447358909628	0.93	0.198940398764014	0.000210330826911128	0.0852093269808198	0.0179	0.0187	0.0149	0.0011	0.164	0.0038	0.0037	0.0596	0.0012	0.115	0.1439	0.0265	0.004	0.1343	0.0167	0.0022	0.0046	0.0021	0.001	0.0347	0.0218	0.0265	0.0663	0.0165	0.0938	0.0014
19	rs13382101	23476810	1.15	0.0187447358909628	0.93	0.198940398764014	0.000195623136439384	0.0924162006216931	0.0179	0.0187	0.0149	0.0011	0.164	0.0038	0.0037	0.0596	0.0012	0.1151	0.1439	0.0265	0.004	0.1343	0.0167	0.0022	0.0046	0.0021	0.001	0.0347	0.0218	0.0265	0.0663	0.0165	0.0938	0.0013
19	rs118047216	23476834	1.15	0.0187447358909628	0.93	0.198940398764014	0.000195623136439384	0.0918656599200028	0.0179	0.0187	0.0149	0.0011	0.164	0.0038	0.0037	0.0596	0.0012	0.1151	0.1439	0.0265	0.004	0.1343	0.0167	0.0022	0.0046	0.0021	0.001	0.0347	0.0218	0.0265	0.0663	0.0165	0.0938	0.0013
19	rs423265	23479490	1.15	0.0187447358909628	0.93	0.198940398764014	0.000190155377105181	0.115474138660611	0.0179	0.0188	0.0149	0.0011	0.164	0.0038	0.0037	0.0597	0.0012	0.1152	0.1439	0.0265	0.004	0.1342	0.0167	0.0022	0.0046	0.0021	0.001	0.0347	0.0218	0.0264	0.0663	0.0165	0.0938	0.0013
19	rs399348	23483927	1.15	0.0187447358909628	0.92	0.226487429171296	0.000194138102041314	0.127637644228946	0.0178	0.0188	0.0148	0.0011	0.164	0.0038	0.0037	0.0597	0.0012	0.1153	0.1439	0.0265	0.004	0.1342	0.0167	0.0022	0.0046	0.0021	0.001	0.0347	0.0218	0.0265	0.0663	0.0165	0.0939	0.0013
19	rs11667562	23513267	1.15	0.0187447358909628	0.92	0.226487429171296	0.000209427224096613	0.141635488226856	0.0178	0.0188	0.0147	0.0011	0.1639	0.0038	0.0037	0.0598	0.0012	0.1153	0.1438	0.0262	0.004	0.1342	0.017	0.0022	0.0046	0.0021	0.001	0.0347	0.0218	0.0264	0.0668	0.0164	0.094	0.0014
19	rs73020325	23526022	1.15	0.0187447358909628	0.91	0.256642068151906	0.000235259529437687	0.1553893040342	0.0178	0.0188	0.0147	0.0011	0.1639	0.0038	0.0037	0.0598	0.0012	0.1153	0.1438	0.0263	0.004	0.1342	0.017	0.0021	0.0046	0.0021	0.001	0.0347	0.0218	0.0264	0.0667	0.0164	0.094	0.0014
19	rs295392	23528062	1.15	0.0187447358909628	0.91	0.256642068151906	0.000234266092003406	0.156252030030194	0.0178	0.0188	0.0147	0.0011	0.1639	0.0038	0.0037	0.0598	0.0012	0.1153	0.1438	0.0263	0.004	0.1342	0.017	0.0021	0.0046	0.0021	0.001	0.0347	0.0218	0.0264	0.0667	0.0164	0.094	0.0014
19	rs112713994	23545516	1.15	0.0187447358909628	0.91	0.256642068151906	0.000287615173381336	0.178360128274988	0.0179	0.0188	0.0147	0.0011	0.164	0.0038	0.004	0.0598	0.0012	0.1153	0.1439	0.0262	0.0039	0.1341	0.017	0.0021	0.0045	0.0021	0.001	0.0347	0.0217	0.0265	0.0667	0.0164	0.0939	0.0014
19	rs117438896	23546049	1.15	0.0187447358909628	0.91	0.256642068151906	0.000287615173381336	0.178561187598278	0.0179	0.0188	0.0147	0.0011	0.164	0.0038	0.004	0.0598	0.0012	0.1153	0.1439	0.0262	0.0039	0.1341	0.017	0.0021	0.0045	0.0021	0.001	0.0347	0.0217	0.0265	0.0667	0.0164	0.0939	0.0014
19	rs8104071	23555298	1.15	0.0187447358909628	0.91	0.256642068151906	0.000289388410499395	0.17685467971828	0.0179	0.0188	0.0147	0.0011	0.164	0.0038	0.004	0.0598	0.0012	0.1153	0.1439	0.0262	0.0039	0.1341	0.017	0.0021	0.0045	0.0021	0.001	0.0347	0.0217	0.0265	0.0668	0.0164	0.0939	0.0014
19	rs61738904	23567697	1.15	0.0187447358909628	0.91	0.256642068151906	0.000369729606724988	0.208518330387041	0.0181	0.0188	0.0146	0.0011	0.1639	0.0038	0.0041	0.0597	0.0013	0.1153	0.1439	0.0261	0.004	0.1338	0.017	0.0023	0.0045	0.0022	0.0011	0.0347	0.0216	0.0265	0.0667	0.0164	0.0938	0.0014
19	rs8103302	23569065	1.15	0.0187447358909628	0.91	0.256642068151906	0.000561417043009089	0.2135186814323	0.0182	0.0188	0.0145	0.0011	0.1639	0.0038	0.0041	0.0596	0.0015	0.1152	0.1439	0.0261	0.004	0.1337	0.017	0.0023	0.0045	0.0022	0.0011	0.0347	0.0216	0.0265	0.0667	0.0164	0.0939	0.0015
19	rs79187233	23588441	1.15	0.0187447358909628	0.91	0.256642068151906	0.000576023859187561	0.241647298718266	0.018	0.0188	0.0144	0.0011	0.1635	0.0037	0.0043	0.0597	0.0014	0.1152	0.1444	0.0262	0.0039	0.1335	0.0171	0.0023	0.0046	0.0022	0.0011	0.0349	0.0216	0.0265	0.0666	0.0164	0.094	0.0014
19	rs610054	23597125	1.15	0.0187447358909628	0.91	0.256642068151906	0.000582379961420679	0.244432118962801	0.018	0.0188	0.0144	0.0011	0.1635	0.0037	0.0044	0.0597	0.0014	0.1151	0.1445	0.0262	0.0039	0.1335	0.0171	0.0023	0.0046	0.0022	0.0011	0.0349	0.0216	0.0265	0.0665	0.0164	0.094	0.0014
19	rs66703764	23611747	1.15	0.0187447358909628	0.91	0.256642068151906	0.000551173424198101	0.256125040364968	0.018	0.0187	0.0144	0.0011	0.1636	0.0037	0.0044	0.0596	0.0014	0.1151	0.1445	0.0262	0.0039	0.1336	0.017	0.0023	0.0046	0.0022	0.0011	0.0349	0.0215	0.0266	0.0665	0.0164	0.094	0.0014
19	rs8101097	23620632	1.15	0.0187447358909628	0.91	0.256642068151906	0.000554230037886332	0.253185634953753	0.018	0.0187	0.0144	0.0011	0.1637	0.0037	0.0044	0.0596	0.0014	0.1151	0.1445	0.0262	0.0039	0.1336	0.017	0.0023	0.0046	0.0022	0.0011	0.0349	0.0215	0.0266	0.0665	0.0164	0.094	0.0014
19	rs628900	23622615	1.15	0.0187447358909628	0.91	0.256642068151906	0.000596351768519072	0.241313805565374	0.018	0.0187	0.0144	0.0011	0.1637	0.0037	0.0045	0.0595	0.0014	0.1151	0.1446	0.0262	0.0039	0.1336	0.017	0.0023	0.0046	0.0022	0.0011	0.0349	0.0215	0.0266	0.0665	0.0164	0.094	0.0014
19	rs17491363	23625662	1.15	0.0187447358909628	0.91	0.256642068151906	0.000712165356883459	0.267069877555314	0.018	0.0188	0.0143	0.0011	0.1635	0.0037	0.0045	0.0595	0.0014	0.1151	0.1446	0.0262	0.0039	0.1338	0.017	0.0023	0.0046	0.0022	0.0011	0.0349	0.0216	0.0266	0.0664	0.0164	0.094	0.0014
19	rs62122239	23625939	1.15	0.0187447358909628	0.91	0.256642068151906	0.000710908731136076	0.26592313197006	0.018	0.0188	0.0143	0.0011	0.1635	0.0037	0.0045	0.0595	0.0014	0.1151	0.1446	0.0262	0.0039	0.1338	0.0169	0.0023	0.0046	0.0022	0.0011	0.0349	0.0216	0.0266	0.0664	0.0164	0.094	0.0014
19	rs12972225	23633079	1.15	0.0187447358909628	0.91	0.256642068151906	0.000766629627351518	0.268333068128423	0.018	0.0189	0.0142	0.0011	0.1634	0.0037	0.0045	0.0595	0.0014	0.1151	0.1446	0.0262	0.0039	0.134	0.0169	0.0023	0.0046	0.0022	0.0011	0.035	0.0215	0.0266	0.0664	0.0164	0.094	0.0014
19	rs117170526	23642611	1.15	0.0187447358909628	0.91	0.256642068151906	0.000810399061178908	0.276414639466011	0.0179	0.0189	0.0142	0.0011	0.1636	0.0037	0.0046	0.0596	0.0014	0.1151	0.1446	0.0262	0.0039	0.134	0.0169	0.0023	0.0046	0.0022	0.0011	0.035	0.0214	0.0266	0.0663	0.0164	0.094	0.0014
19	rs584460	23646411	1.15	0.0187447358909628	0.91	0.256642068151906	0.000886667121720697	0.307662468003358	0.0179	0.0189	0.0142	0.0011	0.1636	0.0037	0.0046	0.0596	0.0013	0.1152	0.1447	0.0262	0.0039	0.1339	0.0169	0.0023	0.0046	0.0021	0.0011	0.035	0.0214	0.0266	0.0663	0.0164	0.094	0.0014
19	rs55746606	23647039	1.15	0.0187447358909628	0.91	0.256642068151906	0.000856211627866732	0.294568795660129	0.0179	0.0188	0.0142	0.0011	0.1636	0.0037	0.0046	0.0596	0.0013	0.1152	0.1447	0.0262	0.0039	0.1339	0.0169	0.0023	0.0045	0.0021	0.0011	0.035	0.0214	0.0266	0.0663	0.0164	0.094	0.0014
19	rs75381594	23647079	1.15	0.0187447358909628	0.91	0.256642068151906	0.000852557300512031	0.295870434343959	0.0179	0.0188	0.0142	0.0011	0.1636	0.0037	0.0046	0.0596	0.0013	0.1152	0.1447	0.0262	0.0039	0.1339	0.0169	0.0023	0.0045	0.0021	0.0011	0.035	0.0214	0.0266	0.0663	0.0164	0.094	0.0014
19	rs10406898	23656420	1.15	0.0187447358909628	0.91	0.256642068151906	0.0010517763845535	0.31306782631699	0.0178	0.0188	0.0141	0.001	0.1637	0.0036	0.0047	0.0596	0.0013	0.1154	0.1451	0.0262	0.0039	0.1337	0.0168	0.0022	0.0045	0.0021	0.0011	0.0349	0.0214	0.0267	0.0663	0.0164	0.094	0.0013
19	rs77911792	23656542	1.15	0.0187447358909628	0.91	0.256642068151906	0.00104917751757394	0.315962096114256	0.0178	0.0188	0.0141	0.001	0.1637	0.0036	0.0047	0.0596	0.0013	0.1154	0.1451	0.0262	0.0039	0.1337	0.0168	0.0022	0.0045	0.0021	0.0011	0.0349	0.0214	0.0267	0.0663	0.0164	0.094	0.0013
19	rs12610766	23666679	1.15	0.0187447358909628	0.91	0.256642068151906	0.00110758490850099	0.308741294732316	0.0178	0.0188	0.0141	0.001	0.1637	0.0036	0.0047	0.0596	0.0013	0.1154	0.1453	0.0262	0.0039	0.1336	0.0168	0.0022	0.0045	0.0021	0.0011	0.035	0.0213	0.0267	0.0662	0.0164	0.094	0.0013
19	rs73015959	23669375	1.15	0.0187447358909628	0.91	0.256642068151906	0.00118002063894238	0.332387600426347	0.0178	0.0188	0.0141	0.001	0.1637	0.0036	0.0047	0.0596	0.0013	0.1154	0.1453	0.0262	0.0039	0.1336	0.0168	0.0022	0.0045	0.0021	0.0011	0.0349	0.0213	0.0267	0.0662	0.0164	0.094	0.0013
19	rs117715356	23669376	1.15	0.0187447358909628	0.91	0.256642068151906	0.00120501001271391	0.331162550778797	0.0178	0.0188	0.0141	0.001	0.1638	0.0036	0.0047	0.0596	0.0013	0.1154	0.1453	0.0262	0.0039	0.1337	0.0168	0.0022	0.0045	0.0021	0.0011	0.0349	0.0214	0.0267	0.0662	0.0164	0.094	0.0013
19	rs77500948	23703174	1.15	0.0187447358909628	0.91	0.256642068151906	0.00188373271156644	0.379757912824782	0.0178	0.0188	0.0138	8e-04	0.1637	0.0035	0.0046	0.0598	0.0012	0.1155	0.1467	0.0262	0.0041	0.1328	0.0169	0.0021	0.0044	0.0021	0.0012	0.035	0.0212	0.0267	0.0663	0.0164	0.0941	0.0013
19	rs2217663	23704463	1.15	0.0187447358909628	0.91	0.256642068151906	0.0021238189221127	0.423982003585554	0.0178	0.0188	0.0138	8e-04	0.1637	0.0035	0.0046	0.0598	0.0012	0.1156	0.1467	0.0262	0.0041	0.1328	0.0169	0.0021	0.0044	0.0021	0.0012	0.0351	0.0212	0.0266	0.0663	0.0165	0.094	0.0013
19	rs1991826	23705539	1.15	0.0187447358909628	0.9	0.289513196358555	0.0020571137631639	0.418479686400131	0.0178	0.0187	0.0138	8e-04	0.1637	0.0035	0.0046	0.0598	0.0012	0.1156	0.1467	0.0262	0.0042	0.1328	0.0169	0.0021	0.0044	0.0021	0.0012	0.0351	0.0212	0.0266	0.0663	0.0165	0.094	0.0013
19	rs1991825	23705776	1.15	0.0187447358909628	0.9	0.289513196358555	0.00210698164378543	0.430952969911439	0.0178	0.0187	0.0138	8e-04	0.1637	0.0035	0.0046	0.0598	0.0012	0.1157	0.1467	0.0262	0.0042	0.1328	0.0168	0.0021	0.0044	0.0021	0.0012	0.0351	0.0212	0.0266	0.0663	0.0165	0.094	0.0013
19	rs8113134	23711555	1.15	0.0187447358909628	0.9	0.289513196358555	0.0018767733166665	0.453515801679758	0.0179	0.0186	0.0137	8e-04	0.164	0.0035	0.0046	0.0596	0.0012	0.1156	0.1465	0.0261	0.0042	0.1329	0.0168	0.002	0.0044	0.0022	0.0012	0.0351	0.021	0.0266	0.0668	0.0164	0.0942	0.0013
19	rs34820578	23712588	1.15	0.0187447358909628	0.89	0.325204496311925	0.00195160966475533	0.470972842561593	0.0179	0.0185	0.0137	8e-04	0.164	0.0035	0.0046	0.0596	0.0012	0.1156	0.1465	0.0261	0.0042	0.1329	0.0168	0.002	0.0044	0.0022	0.0012	0.0351	0.021	0.0266	0.0669	0.0164	0.0942	0.0013
19	rs10412384	23727470	1.15	0.0187447358909628	0.89	0.325204496311925	0.00233444589083364	0.493101014118184	0.0179	0.0183	0.0135	8e-04	0.1642	0.0035	0.0046	0.0594	0.0012	0.1154	0.1464	0.026	0.0042	0.1331	0.0169	0.002	0.0044	0.0022	0.0012	0.035	0.0207	0.0267	0.0674	0.0163	0.0944	0.0013
19	rs76048387	23730219	1.15	0.0187447358909628	0.89	0.325204496311925	0.00223832156642564	0.466929005878703	0.018	0.0183	0.0135	7e-04	0.1642	0.0035	0.0046	0.0594	0.0012	0.1154	0.1464	0.026	0.0042	0.133	0.0169	0.002	0.0044	0.0022	0.0012	0.035	0.0207	0.0266	0.0674	0.0163	0.0944	0.0013
19	rs117772120	23730930	1.15	0.0187447358909628	0.88	0.363814363818289	0.00228190790078537	0.474620041551725	0.018	0.0183	0.0135	7e-04	0.1642	0.0035	0.0046	0.0594	0.0012	0.1154	0.1464	0.026	0.0042	0.133	0.0169	0.002	0.0044	0.0022	0.0012	0.035	0.0207	0.0266	0.0674	0.0163	0.0944	0.0013
19	rs73021972	23749873	1.15	0.0187447358909628	0.88	0.363814363818289	0.00302557477314758	0.480307934763539	0.018	0.0184	0.0133	7e-04	0.1642	0.0034	0.0047	0.0597	0.0012	0.1154	0.1464	0.0261	0.0043	0.1332	0.017	0.0019	0.0044	0.0022	0.0011	0.0349	0.0206	0.0264	0.0676	0.0162	0.0944	0.0013
19	rs10414987	23753052	1.15	0.0187447358909628	0.88	0.363814363818289	0.00321565574801772	0.504742962485496	0.018	0.0184	0.0133	7e-04	0.1642	0.0034	0.0047	0.0597	0.0012	0.1154	0.1464	0.0261	0.0043	0.1331	0.017	0.0019	0.0044	0.0022	0.0011	0.0349	0.0206	0.0263	0.0676	0.0162	0.0944	0.0013
19	rs8111474	23754225	1.15	0.0187447358909628	0.88	0.363814363818289	0.00314776270996582	0.497065177401891	0.018	0.0184	0.0133	7e-04	0.1642	0.0034	0.0047	0.0597	0.0012	0.1154	0.1464	0.0261	0.0043	0.1331	0.017	0.0019	0.0044	0.0022	0.0011	0.0349	0.0206	0.0263	0.0676	0.0162	0.0944	0.0013
19	rs73021999	23760685	1.15	0.0187447358909628	0.88	0.363814363818289	0.00331528406066011	0.513829984744972	0.018	0.0185	0.0132	7e-04	0.1642	0.0034	0.0047	0.0598	0.0012	0.1155	0.1464	0.0261	0.0043	0.1332	0.017	0.0019	0.0044	0.0022	0.0011	0.0349	0.0205	0.0263	0.0676	0.0162	0.0944	0.0013
19	rs2099351	23763379	1.15	0.0187447358909628	0.88	0.363814363818289	0.00517470011837393	0.574287628868189	0.0182	0.0185	0.0127	7e-04	0.1641	0.0034	0.0047	0.0601	0.0013	0.1158	0.1462	0.0259	0.0044	0.1336	0.0171	0.0019	0.0044	0.0022	0.0011	0.0349	0.0205	0.026	0.0675	0.0161	0.0943	0.0014
19	rs76312691	23763992	1.15	0.0187447358909628	0.87	0.405435896572436	0.0056614779268672	0.565933794645228	0.0182	0.0186	0.0127	7e-04	0.1641	0.0034	0.0048	0.0602	0.0013	0.1158	0.1461	0.0259	0.0044	0.1335	0.0171	0.0019	0.0045	0.0022	0.0011	0.0349	0.0204	0.026	0.0675	0.0161	0.0943	0.0014
19	rs1065967	23787727	1.15	0.0187447358909628	0.87	0.405435896572436	0.00878522229017563	0.723676059050701	0.0183	0.0187	0.0126	7e-04	0.1642	0.0033	0.0049	0.0606	0.0012	0.1159	0.1459	0.0259	0.0045	0.1337	0.0172	0.0016	0.0045	0.0022	0.001	0.0347	0.0204	0.0258	0.0676	0.0161	0.094	0.0014
19	rs62118918	23792931	1.15	0.0187447358909628	0.87	0.405435896572436	0.00812637962859051	0.687367899464906	0.0183	0.0187	0.0126	7e-04	0.1642	0.0033	0.0049	0.0608	0.0012	0.1159	0.146	0.0259	0.0045	0.1335	0.0174	0.0016	0.0045	0.0022	0.001	0.0347	0.0204	0.0258	0.0676	0.0161	0.094	0.0014
19	rs111676247	23804126	1.15	0.0187447358909628	0.87	0.405435896572436	0.00820604716955904	0.692994802253827	0.0183	0.0187	0.0126	7e-04	0.1643	0.0033	0.0049	0.061	0.0011	0.1159	0.146	0.0258	0.0045	0.1335	0.0174	0.0016	0.0045	0.0022	0.001	0.0347	0.0204	0.0258	0.0675	0.0162	0.0939	0.0014
19	rs79048049	23832139	1.15	0.0187447358909628	0.87	0.405435896572436	0.00800798839053459	0.717247296857804	0.0184	0.0187	0.0127	8e-04	0.1643	0.0033	0.0048	0.0613	0.001	0.116	0.1461	0.0258	0.0044	0.1335	0.0173	0.0015	0.0045	0.0021	9e-04	0.0347	0.0204	0.0258	0.0675	0.0162	0.0938	0.0014
19	rs55848258	23838240	1.15	0.0187447358909628	0.87	0.405435896572436	0.00815286950484152	0.742435899561548	0.0184	0.0187	0.0127	8e-04	0.1643	0.0033	0.0049	0.0613	0.001	0.116	0.1461	0.0258	0.0044	0.1336	0.0172	0.0015	0.0045	0.0022	9e-04	0.0347	0.0204	0.0258	0.0674	0.0162	0.0937	0.0014
19	rs62118302	23842818	1.15	0.0187447358909628	0.87	0.405435896572436	0.00861336969901841	0.757065665706548	0.0184	0.0187	0.0127	8e-04	0.1643	0.0033	0.0049	0.0614	0.001	0.116	0.1461	0.0258	0.0044	0.1336	0.0172	0.0015	0.0045	0.0022	9e-04	0.0347	0.0204	0.0258	0.0674	0.0162	0.0937	0.0014
19	rs7245818	23842939	1.15	0.0187447358909628	0.87	0.405435896572436	0.00860876086754364	0.763419423387201	0.0184	0.0187	0.0127	8e-04	0.1643	0.0033	0.0049	0.0614	0.001	0.116	0.1461	0.0258	0.0044	0.1336	0.0172	0.0015	0.0045	0.0022	9e-04	0.0347	0.0204	0.0258	0.0674	0.0162	0.0937	0.0014
19	rs8105427	23853324	1.15	0.0187447358909628	0.87	0.405435896572436	0.0087245468199514	0.769936352466618	0.0184	0.0187	0.0127	8e-04	0.1643	0.0033	0.0049	0.0614	0.001	0.116	0.1461	0.0258	0.0044	0.1336	0.0172	0.0015	0.0045	0.0022	9e-04	0.0347	0.0204	0.0258	0.0674	0.0161	0.0937	0.0014
19	rs12151347	23868654	1.15	0.0187447358909628	0.87	0.405435896572436	0.00865493384964561	0.76690373234903	0.0184	0.0187	0.0127	8e-04	0.1644	0.0032	0.0049	0.0614	0.001	0.116	0.1461	0.0258	0.0044	0.1336	0.0172	0.0015	0.0045	0.0022	9e-04	0.0346	0.0204	0.0258	0.0674	0.0161	0.0937	0.0014
19	rs73017789	23884680	1.15	0.0187447358909628	0.86	0.450156947394433	0.00910304376553841	0.781635951808162	0.0184	0.0187	0.0127	8e-04	0.1644	0.0032	0.0049	0.0614	0.001	0.116	0.1462	0.0258	0.0044	0.1336	0.0172	0.0015	0.0045	0.0022	9e-04	0.0346	0.0204	0.0258	0.0674	0.0161	0.0937	0.0014
19	rs73021725	23899814	1.15	0.0187447358909628	0.86	0.450156947394433	0.00970411494914782	0.810971985971104	0.0184	0.0187	0.0127	8e-04	0.1644	0.0032	0.0049	0.0615	0.001	0.116	0.1462	0.0258	0.0044	0.1336	0.0173	0.0015	0.0045	0.0021	9e-04	0.0345	0.0204	0.0258	0.0675	0.0161	0.0938	0.0014
19	rs79792028	23906467	1.15	0.0187447358909628	0.86	0.450156947394433	0.00989733766937307	0.842079763349433	0.0183	0.0187	0.0127	8e-04	0.1645	0.0032	0.0049	0.0615	0.001	0.116	0.1462	0.0258	0.0044	0.1336	0.0173	0.0015	0.0045	0.0021	9e-04	0.0345	0.0204	0.0258	0.0675	0.016	0.0938	0.0014
19	rs62118569	23910097	1.15	0.0187447358909628	0.86	0.450156947394433	0.00987174865279367	0.834974306027766	0.0183	0.0187	0.0127	8e-04	0.1645	0.0032	0.0049	0.0615	0.001	0.1159	0.1462	0.0258	0.0044	0.1336	0.0173	0.0015	0.0045	0.0021	9e-04	0.0345	0.0204	0.0258	0.0675	0.016	0.0938	0.0014
19	rs116981884	23920778	1.15	0.0187447358909628	0.86	0.450156947394433	0.00984620974025603	0.825417336964168	0.0183	0.0187	0.0127	8e-04	0.1645	0.0032	0.0049	0.0615	0.001	0.1159	0.1462	0.0257	0.0044	0.1336	0.0173	0.0015	0.0045	0.0021	9e-04	0.0345	0.0204	0.0257	0.0675	0.016	0.0938	0.0014
19	rs11881481	23934998	1.15	0.0187447358909628	0.86	0.450156947394433	0.0102135808746257	0.859276768584154	0.0183	0.0187	0.0127	8e-04	0.1646	0.0032	0.0049	0.0616	0.001	0.1159	0.1463	0.0256	0.0044	0.1336	0.0173	0.0015	0.0045	0.0021	9e-04	0.0345	0.0204	0.0257	0.0675	0.016	0.0939	0.0014
19	rs117999981	23944559	1.15	0.0187447358909628	0.86	0.450156947394433	0.0101821408468412	0.859276768584154	0.0183	0.0187	0.0127	8e-04	0.1646	0.0032	0.0049	0.0616	0.001	0.1159	0.1463	0.0257	0.0044	0.1336	0.0173	0.0014	0.0045	0.0021	9e-04	0.0345	0.0204	0.0257	0.0675	0.016	0.0939	0.0014
19	rs62121266	23958819	1.15	0.0187447358909628	0.86	0.450156947394433	0.0115208885779697	0.894978813724186	0.0183	0.0187	0.0127	8e-04	0.1646	0.0032	0.0049	0.0617	0.001	0.1158	0.1463	0.0257	0.0044	0.1336	0.0174	0.0014	0.0045	0.0021	9e-04	0.0346	0.0204	0.0258	0.0674	0.0159	0.0939	0.0014
19	rs76794999	23969121	1.15	0.0187447358909628	0.86	0.450156947394433	0.0120644588106825	0.901245165778088	0.0182	0.0187	0.0127	8e-04	0.1646	0.0032	0.0049	0.0617	0.001	0.1158	0.1463	0.0257	0.0044	0.1336	0.0174	0.0014	0.0045	0.0021	9e-04	0.0346	0.0204	0.0258	0.0674	0.0159	0.0939	0.0014
19	rs75624869	23971646	1.15	0.0187447358909628	0.87	0.405435896572436	0.0121718459846789	0.899991188406864	0.0182	0.0187	0.0127	8e-04	0.1646	0.0032	0.0049	0.0617	0.001	0.1158	0.1463	0.0257	0.0044	0.1336	0.0174	0.0014	0.0045	0.0021	9e-04	0.0346	0.0204	0.0258	0.0674	0.0159	0.0939	0.0014
19	rs56137961	23995568	1.15	0.0187447358909628	0.86	0.450156947394433	0.0130568695593322	0.846410946284498	0.0182	0.0188	0.0126	8e-04	0.1647	0.0032	0.0049	0.0619	0.001	0.1157	0.1462	0.0257	0.0045	0.1334	0.0174	0.0014	0.0045	0.0021	9e-04	0.0347	0.0203	0.0258	0.0673	0.0158	0.094	0.0015
19	rs117356106	24000793	1.15	0.0187447358909628	0.86	0.450156947394433	0.0134394481500072	0.837907647954728	0.0182	0.0188	0.0126	8e-04	0.1647	0.0032	0.0049	0.0619	0.001	0.1157	0.1462	0.0257	0.0045	0.1334	0.0174	0.0014	0.0045	0.0021	9e-04	0.0347	0.0203	0.0258	0.0673	0.0158	0.094	0.0015
19	rs8109001	24001773	1.15	0.0187447358909628	0.86	0.450156947394433	0.0135363824101169	0.851521463194597	0.0182	0.0188	0.0126	8e-04	0.1647	0.0032	0.0049	0.0619	0.001	0.1157	0.1462	0.0257	0.0045	0.1334	0.0174	0.0014	0.0045	0.0021	9e-04	0.0347	0.0203	0.0258	0.0673	0.0158	0.094	0.0015
19	rs6511592	24006227	1.15	0.0187447358909628	0.86	0.450156947394433	0.0135817959295665	0.851366505467869	0.0182	0.0188	0.0126	8e-04	0.1647	0.0032	0.0049	0.0619	0.001	0.1157	0.1462	0.0257	0.0045	0.1334	0.0174	0.0014	0.0045	0.0022	9e-04	0.0347	0.0203	0.0258	0.0673	0.0158	0.094	0.0015
19	rs2194275	24021327	1.15	0.0187447358909628	0.86	0.450156947394433	0.0153857447119048	0.903440473993402	0.0182	0.0188	0.0126	8e-04	0.1647	0.0032	0.0049	0.062	0.001	0.1156	0.1461	0.0257	0.0046	0.1334	0.0174	0.0014	0.0045	0.0023	9e-04	0.0347	0.0203	0.0258	0.0673	0.0158	0.094	0.0015
19	rs11882969	24024887	1.15	0.0187447358909628	0.86	0.450156947394433	0.0155215500855395	0.90657849569505	0.0182	0.0188	0.0126	8e-04	0.1647	0.0032	0.0049	0.062	0.001	0.1156	0.1461	0.0257	0.0046	0.1334	0.0174	0.0014	0.0045	0.0023	9e-04	0.0347	0.0203	0.0258	0.0673	0.0158	0.094	0.0015
19	rs117651942	24041525	1.15	0.0187447358909628	0.86	0.450156947394433	0.016355020934342	0.893413609974859	0.0182	0.0189	0.0125	8e-04	0.1647	0.0031	0.0049	0.062	0.001	0.1155	0.1462	0.0257	0.0046	0.1334	0.0173	0.0014	0.0045	0.0023	9e-04	0.0347	0.0203	0.0258	0.0673	0.0158	0.0941	0.0015
19	rs251750	24047360	1.15	0.0187447358909628	0.86	0.450156947394433	0.0169822202515526	0.915691112456729	0.0182	0.0189	0.0125	8e-04	0.1647	0.0031	0.0049	0.062	0.001	0.1155	0.1462	0.0257	0.0046	0.1334	0.0173	0.0014	0.0045	0.0023	9e-04	0.0347	0.0203	0.0258	0.0673	0.0158	0.0941	0.0015
19	rs1065019	24053751	1.15	0.0187447358909628	0.86	0.450156947394433	0.0162583497124121	0.901558715213375	0.0182	0.0189	0.0126	8e-04	0.1647	0.0031	0.0049	0.0621	0.001	0.1155	0.1462	0.0257	0.0046	0.1334	0.0173	0.0014	0.0045	0.0023	8e-04	0.0347	0.0203	0.0258	0.0672	0.0158	0.0941	0.0015
19	rs117054052	24054026	1.15	0.0187447358909628	0.86	0.450156947394433	0.0161178179459131	0.890284870585968	0.0182	0.0189	0.0126	8e-04	0.1647	0.0031	0.0049	0.0621	0.001	0.1155	0.1462	0.0257	0.0046	0.1334	0.0173	0.0014	0.0045	0.0023	8e-04	0.0347	0.0203	0.0258	0.0672	0.0158	0.0941	0.0015
19	rs75695352	24055104	1.15	0.0187447358909628	0.86	0.450156947394433	0.0157667742178269	0.850901667316806	0.0182	0.0189	0.0126	8e-04	0.1647	0.0031	0.0049	0.0621	0.001	0.1154	0.1462	0.0257	0.0046	0.1334	0.0173	0.0014	0.0045	0.0023	8e-04	0.0347	0.0203	0.0258	0.0672	0.0158	0.0941	0.0015
19	rs76032829	24057266	1.15	0.0187447358909628	0.86	0.450156947394433	0.0163475697180589	0.903283630524227	0.0181	0.0189	0.0125	8e-04	0.1647	0.0031	0.0049	0.0622	0.001	0.1154	0.1462	0.0257	0.0045	0.1334	0.0173	0.0014	0.0046	0.0023	8e-04	0.0347	0.0203	0.0259	0.0672	0.0158	0.0941	0.0015
19	rs73021261	24067865	1.15	0.0187447358909628	0.86	0.450156947394433	0.0256442796868567	0.982530403167368	0.0179	0.0192	0.0123	8e-04	0.1653	0.0031	0.005	0.0628	9e-04	0.1148	0.1458	0.0256	0.0045	0.1336	0.0173	0.0013	0.0046	0.0026	7e-04	0.0346	0.0205	0.026	0.0668	0.0156	0.0942	0.0014
19	rs117072421	24070498	1.15	0.0187447358909628	0.86	0.450156947394433	0.0270007511429641	0.989711861805875	0.0179	0.0192	0.0122	8e-04	0.1654	0.0031	0.005	0.0628	9e-04	0.1148	0.1458	0.0256	0.0045	0.1336	0.0173	0.0013	0.0046	0.0026	7e-04	0.0346	0.0205	0.0261	0.0668	0.0156	0.0942	0.0014
19	rs73525894	24070778	1.15	0.0187447358909628	0.86	0.450156947394433	0.0270221746005375	0.98955216369835	0.0179	0.0192	0.0122	8e-04	0.1654	0.0031	0.005	0.0628	9e-04	0.1148	0.1458	0.0256	0.0045	0.1336	0.0173	0.0013	0.0046	0.0026	7e-04	0.0346	0.0205	0.0261	0.0668	0.0156	0.0942	0.0014
19	rs56199114	24072882	1.15	0.0187447358909628	0.86	0.450156947394433	0.0272694127388082	0.990031272999405	0.0179	0.0192	0.0122	8e-04	0.1654	0.0031	0.005	0.0628	9e-04	0.1148	0.1458	0.0256	0.0045	0.1336	0.0173	0.0013	0.0046	0.0026	7e-04	0.0346	0.0205	0.0261	0.0668	0.0156	0.0942	0.0014
19	rs1368472	24079510	1.15	0.0187447358909628	0.86	0.450156947394433	0.0278671367405687	1.00410503494639	0.0179	0.0192	0.0122	8e-04	0.1654	0.0031	0.005	0.0628	9e-04	0.1148	0.1458	0.0256	0.0045	0.1336	0.0173	0.0013	0.0046	0.0026	7e-04	0.0346	0.0205	0.0261	0.0668	0.0156	0.0942	0.0014
19	rs723352	24079561	1.15	0.0187447358909628	0.86	0.450156947394433	0.0278890455723892	1.00618735522615	0.0179	0.0192	0.0122	8e-04	0.1654	0.0031	0.005	0.0628	9e-04	0.1148	0.1458	0.0256	0.0045	0.1336	0.0173	0.0013	0.0046	0.0026	7e-04	0.0346	0.0205	0.0261	0.0668	0.0156	0.0942	0.0014
19	rs115169290	24083371	1.15	0.0187447358909628	0.86	0.450156947394433	0.0281749719144117	0.998822881248401	0.0179	0.0192	0.0122	8e-04	0.1654	0.0031	0.005	0.0628	9e-04	0.1148	0.1459	0.0256	0.0045	0.1337	0.0173	0.0013	0.0046	0.0025	7e-04	0.0347	0.0205	0.026	0.0668	0.0156	0.0942	0.0014
19	rs55751767	24088260	1.15	0.0187447358909628	0.86	0.450156947394433	0.0284629674770207	1.01677188720909	0.0179	0.0192	0.0122	8e-04	0.1654	0.0031	0.005	0.0629	9e-04	0.1147	0.1459	0.0256	0.0045	0.1337	0.0173	0.0012	0.0046	0.0025	7e-04	0.0347	0.0205	0.026	0.0667	0.0156	0.0942	0.0014
19	rs77505076	24089211	1.15	0.0187447358909628	0.85	0.498060230126391	0.0292940357502738	1.02142936348532	0.0179	0.0192	0.0122	8e-04	0.1654	0.0031	0.005	0.0628	9e-04	0.1147	0.1459	0.0256	0.0045	0.1336	0.0173	0.0012	0.0046	0.0026	7e-04	0.0347	0.0205	0.026	0.0667	0.0156	0.0941	0.0015
19	rs7246680	24113517	1.15	0.0187447358909628	0.85	0.498060230126391	0.0310663641316826	1.00859106264655	0.018	0.0192	0.012	9e-04	0.1653	0.0032	0.005	0.063	0.001	0.1149	0.1461	0.0256	0.0043	0.1338	0.0172	0.0012	0.0047	0.0025	7e-04	0.0347	0.0205	0.0258	0.0667	0.0156	0.0941	0.0015
19	rs6511675	24125287	1.15	0.0187447358909628	0.83	0.603719568470427	0.030960074328102	1.01292050883484	0.018	0.0192	0.012	9e-04	0.1653	0.0032	0.005	0.0629	0.001	0.1149	0.1461	0.0256	0.0043	0.1339	0.0172	0.0012	0.0047	0.0025	7e-04	0.0347	0.0205	0.0258	0.0667	0.0155	0.0941	0.0015
19	rs11669886	24127624	1.15	0.0187447358909628	0.83	0.603719568470427	0.0309482801475745	1.01227888492591	0.018	0.0192	0.012	9e-04	0.1653	0.0032	0.005	0.0629	0.001	0.1149	0.1461	0.0256	0.0043	0.1339	0.0172	0.0012	0.0047	0.0025	7e-04	0.0347	0.0205	0.0258	0.0667	0.0155	0.0941	0.0015
19	rs62114250	24132801	1.15	0.0187447358909628	0.82	0.661616834019215	0.0309364891251384	1.0113165953178	0.018	0.0192	0.012	9e-04	0.1653	0.0032	0.005	0.0629	0.001	0.1149	0.1461	0.0256	0.0043	0.1339	0.0172	0.0012	0.0047	0.0025	7e-04	0.0347	0.0205	0.0258	0.0667	0.0155	0.0941	0.0015
19	rs78754325	24139767	1.15	0.0187447358909628	0.82	0.661616834019215	0.0302000042407814	1.00362461743832	0.018	0.0192	0.012	8e-04	0.1653	0.0032	0.005	0.063	0.001	0.115	0.1461	0.0256	0.0043	0.1339	0.0172	0.0012	0.0047	0.0025	7e-04	0.0347	0.0205	0.0258	0.0667	0.0155	0.0941	0.0015
19	rs62114255	24143437	1.15	0.0187447358909628	0.82	0.661616834019215	0.0306310297449569	1.02689502216305	0.018	0.0192	0.012	8e-04	0.1653	0.0032	0.005	0.063	0.001	0.115	0.1461	0.0256	0.0043	0.1338	0.0172	0.0012	0.0047	0.0024	7e-04	0.0347	0.0205	0.0258	0.0667	0.0155	0.0941	0.0015
19	rs2195987	24149545	1.15	0.0187447358909628	0.82	0.661616834019215	0.0308658092884581	1.02834274433786	0.018	0.0192	0.012	8e-04	0.1653	0.0032	0.005	0.063	0.001	0.115	0.1461	0.0256	0.0043	0.1338	0.0172	0.0012	0.0047	0.0024	7e-04	0.0347	0.0205	0.0258	0.0667	0.0155	0.0941	0.0015
19	rs77872123	24149908	1.15	0.0187447358909628	0.82	0.661616834019215	0.0308187525094314	1.02625171485949	0.018	0.0192	0.012	8e-04	0.1653	0.0032	0.005	0.063	0.001	0.1149	0.1461	0.0256	0.0043	0.1338	0.0172	0.0012	0.0047	0.0024	7e-04	0.0347	0.0205	0.0258	0.0667	0.0155	0.0941	0.0015
19	rs10416944	24160329	1.15	0.0187447358909628	0.82	0.661616834019215	0.0280647557568013	0.997063358475067	0.018	0.0191	0.0119	9e-04	0.1653	0.0032	0.005	0.063	9e-04	0.115	0.1461	0.0257	0.0043	0.1339	0.0172	0.0012	0.0047	0.0024	8e-04	0.0347	0.0206	0.0257	0.0667	0.0155	0.094	0.0014
19	rs113719136	24164206	1.15	0.0187447358909628	0.83	0.603719568470427	0.0276160611037554	0.970743085672727	0.018	0.0191	0.0119	9e-04	0.1653	0.0032	0.005	0.063	9e-04	0.115	0.1461	0.0257	0.0043	0.1339	0.0172	0.0012	0.0047	0.0024	8e-04	0.0347	0.0206	0.0257	0.0667	0.0155	0.094	0.0014
19	rs118082505	24166081	1.15	0.0187447358909628	0.83	0.603719568470427	0.0275073997031151	1.01035448137467	0.018	0.0191	0.0119	9e-04	0.1654	0.0032	0.005	0.063	9e-04	0.115	0.1461	0.0257	0.0043	0.1338	0.0173	0.0012	0.0047	0.0024	8e-04	0.0347	0.0206	0.0257	0.0667	0.0155	0.094	0.0014
19	rs117125448	24179959	1.15	0.0187447358909628	0.83	0.603719568470427	0.0273017791387124	0.995464312457301	0.018	0.0191	0.0119	9e-04	0.1654	0.0032	0.005	0.063	9e-04	0.115	0.1461	0.0257	0.0043	0.1338	0.0173	0.0012	0.0047	0.0024	8e-04	0.0347	0.0206	0.0257	0.0667	0.0155	0.094	0.0014
19	rs73026961	24186208	1.15	0.0187447358909628	0.83	0.603719568470427	0.031362958328456	1.0756828926719	0.0181	0.0191	0.0118	9e-04	0.1656	0.0032	0.0051	0.0631	9e-04	0.1155	0.1459	0.0258	0.0043	0.1337	0.0173	0.0012	0.0047	0.0024	8e-04	0.0344	0.0206	0.0256	0.0668	0.0155	0.0939	0.0014
19	rs10451494	24187566	1.15	0.0187447358909628	0.83	0.603719568470427	0.0316016606969214	1.04509999372091	0.0181	0.0191	0.0118	9e-04	0.1655	0.0032	0.0051	0.0631	9e-04	0.1155	0.1459	0.0258	0.0043	0.1337	0.0173	0.0012	0.0047	0.0024	8e-04	0.0344	0.0206	0.0256	0.0668	0.0155	0.0939	0.0014
19	rs77544483	24217122	1.15	0.0187447358909628	0.82	0.661616834019215	0.0380721802668311	0.975996165533967	0.0185	0.019	0.0114	9e-04	0.1643	0.0034	0.0051	0.0637	9e-04	0.1175	0.1451	0.0254	0.0042	0.1336	0.0174	0.0013	0.0049	0.0023	8e-04	0.0336	0.0209	0.0254	0.0674	0.0156	0.0936	0.0012
19	rs7260598	24222786	1.15	0.0187447358909628	0.82	0.661616834019215	0.0394934059652946	1.00202354563968	0.0186	0.019	0.0114	9e-04	0.1642	0.0034	0.0051	0.0638	9e-04	0.1176	0.1451	0.0253	0.0042	0.1336	0.0174	0.0013	0.0049	0.0023	8e-04	0.0335	0.0209	0.0254	0.0674	0.0156	0.0936	0.0012
19	rs8105986	24233294	1.15	0.0187447358909628	0.82	0.661616834019215	0.0401539049473322	1.01516680595698	0.0186	0.019	0.0114	9e-04	0.1642	0.0034	0.0051	0.0638	9e-04	0.1177	0.145	0.0253	0.0042	0.1337	0.0174	0.0013	0.0049	0.0023	8e-04	0.0335	0.021	0.0254	0.0674	0.0156	0.0935	0.0012
19	rs62114771	24236645	1.15	0.0187447358909628	0.82	0.661616834019215	0.0426946880435627	1.04300253311183	0.0186	0.019	0.0113	9e-04	0.1642	0.0034	0.0051	0.0638	9e-04	0.1177	0.145	0.0253	0.0042	0.1338	0.0174	0.0013	0.0049	0.0023	8e-04	0.0335	0.021	0.0254	0.0674	0.0156	0.0935	0.0012
19	rs10403038	24240656	1.15	0.0187447358909628	0.82	0.661616834019215	0.043885124189004	1.07049322689585	0.0186	0.019	0.0113	9e-04	0.1642	0.0034	0.0051	0.0638	9e-04	0.1178	0.145	0.0253	0.0042	0.1338	0.0174	0.0013	0.0049	0.0023	8e-04	0.0335	0.021	0.0254	0.0674	0.0156	0.0935	0.0012
19	Affx-15729618	24240905	1.15	0.0187447358909628	0.82	0.661616834019215	0.0439151720085193	1.07130380300568	0.0186	0.019	0.0113	9e-04	0.1642	0.0034	0.0051	0.0638	9e-04	0.1178	0.145	0.0253	0.0042	0.1338	0.0174	0.0013	0.0049	0.0023	8e-04	0.0335	0.021	0.0254	0.0674	0.0156	0.0935	0.0012
19	rs118143623	24248288	1.15	0.0187447358909628	0.82	0.661616834019215	0.0457901836330573	1.04768257633796	0.0187	0.019	0.0113	9e-04	0.1643	0.0034	0.0052	0.0638	8e-04	0.118	0.1448	0.0253	0.0042	0.134	0.0173	0.0013	0.0049	0.0023	8e-04	0.0333	0.0211	0.0253	0.0675	0.0156	0.0934	0.0012
19	rs73021412	24253557	1.15	0.0187447358909628	0.82	0.661616834019215	0.0469912537044211	1.0565693569493	0.0187	0.019	0.0113	9e-04	0.1643	0.0034	0.0052	0.0638	8e-04	0.118	0.1447	0.0253	0.0041	0.134	0.0173	0.0013	0.0049	0.0023	8e-04	0.0333	0.0211	0.0253	0.0675	0.0156	0.0933	0.0012
19	rs80157981	24255870	1.15	0.0187447358909628	0.82	0.661616834019215	0.0471330183335778	1.06304132237643	0.0187	0.019	0.0113	9e-04	0.1643	0.0034	0.0052	0.0638	8e-04	0.1181	0.1447	0.0253	0.0041	0.134	0.0173	0.0013	0.0049	0.0023	8e-04	0.0333	0.0211	0.0253	0.0675	0.0156	0.0933	0.0012
19	rs117825292	24262325	1.15	0.0187447358909628	0.82	0.661616834019215	0.04711725241066	1.0565693569493	0.0187	0.019	0.0113	9e-04	0.1643	0.0034	0.0052	0.0638	8e-04	0.1181	0.1447	0.0252	0.0041	0.134	0.0173	0.0013	0.0049	0.0023	8e-04	0.0332	0.0211	0.0253	0.0675	0.0157	0.0933	0.0012
19	rs11085664	24305439	1.15	0.0187447358909628	0.82	0.661616834019215	0.0514546909805158	1.09372062437531	0.0187	0.019	0.0112	8e-04	0.1642	0.0034	0.0052	0.064	8e-04	0.1184	0.1445	0.0251	0.0041	0.1341	0.0173	0.0013	0.0049	0.0023	8e-04	0.033	0.0211	0.0254	0.0675	0.0157	0.0933	0.0012
19	rs115589924	24322381	1.15	0.0187447358909628	0.82	0.661616834019215	0.0508713902685845	1.08022768608463	0.0187	0.019	0.0112	8e-04	0.1642	0.0034	0.0052	0.064	8e-04	0.1184	0.1445	0.0251	0.0041	0.1341	0.0173	0.0013	0.0049	0.0023	8e-04	0.033	0.0211	0.0254	0.0675	0.0157	0.0933	0.0012
19	rs75493856	24330167	1.15	0.0187447358909628	0.82	0.661616834019215	0.0486471295354947	1.08672642470289	0.0187	0.019	0.0111	9e-04	0.1642	0.0034	0.0051	0.0641	8e-04	0.1185	0.1445	0.025	0.0041	0.1341	0.0172	0.0013	0.0049	0.0023	8e-04	0.0329	0.0211	0.0254	0.0675	0.0157	0.0934	0.0012
19	rs76167503	24339807	1.15	0.0187447358909628	0.82	0.661616834019215	0.0512541982116009	1.07925350128223	0.0187	0.0191	0.0111	9e-04	0.1642	0.0035	0.0051	0.0641	8e-04	0.1186	0.1444	0.0249	0.0041	0.1341	0.0172	0.0013	0.005	0.0023	8e-04	0.0328	0.021	0.0255	0.0675	0.0157	0.0933	0.0012
19	rs117066989	24340241	1.15	0.0187447358909628	0.82	0.661616834019215	0.0517732148983823	1.08152685362301	0.0187	0.0191	0.0111	9e-04	0.1642	0.0035	0.0051	0.0641	8e-04	0.1187	0.1444	0.0248	0.0041	0.1341	0.0173	0.0013	0.005	0.0023	8e-04	0.0328	0.021	0.0255	0.0676	0.0157	0.0933	0.0012
19	rs61745938	24345778	1.15	0.0187447358909628	0.82	0.661616834019215	0.0522281287806694	1.05624595378655	0.0187	0.0191	0.0111	9e-04	0.1642	0.0035	0.0051	0.0642	8e-04	0.1187	0.1444	0.0248	0.0041	0.1341	0.0173	0.0013	0.005	0.0023	8e-04	0.0328	0.021	0.0255	0.0676	0.0157	0.0933	0.0012
19	rs11668609	24355493	1.15	0.0187447358909628	0.82	0.661616834019215	0.0537121906239952	1.02110802764401	0.0188	0.0191	0.0111	9e-04	0.1641	0.0035	0.0051	0.0642	8e-04	0.1187	0.1443	0.0248	0.0041	0.1341	0.0173	0.0013	0.005	0.0023	8e-04	0.0327	0.021	0.0255	0.0676	0.0157	0.0933	0.0012
19	rs76489492	24356598	1.15	0.0187447358909628	0.82	0.661616834019215	0.0538328110707608	1.01853803691385	0.0188	0.0191	0.0111	9e-04	0.1641	0.0035	0.0051	0.0642	8e-04	0.1187	0.1443	0.0248	0.0041	0.1341	0.0173	0.0013	0.005	0.0023	8e-04	0.0327	0.021	0.0255	0.0676	0.0157	0.0933	0.0012
19	rs4986347	24360538	1.15	0.0187447358909628	0.82	0.661616834019215	0.0583329246047147	1.05673106551385	0.0188	0.0191	0.011	9e-04	0.1641	0.0036	0.0051	0.0643	8e-04	0.1189	0.1443	0.0248	0.0042	0.1342	0.0173	0.0013	0.005	0.0023	8e-04	0.0326	0.021	0.0255	0.0676	0.0157	0.0932	0.0012
19	rs73031011	24362331	1.15	0.0187447358909628	0.82	0.661616834019215	0.0594681111702969	1.06061346561708	0.0188	0.0191	0.011	9e-04	0.1641	0.0036	0.0051	0.0643	8e-04	0.1189	0.1443	0.0248	0.0042	0.1342	0.0173	0.0013	0.005	0.0023	8e-04	0.0326	0.021	0.0255	0.0676	0.0157	0.0932	0.0012
19	rs73031016	24364901	1.15	0.0187447358909628	0.82	0.661616834019215	0.061348539925942	1.09762797212705	0.0188	0.019	0.011	9e-04	0.1641	0.0036	0.0051	0.0643	8e-04	0.119	0.1441	0.0248	0.0042	0.1342	0.0173	0.0012	0.005	0.0023	8e-04	0.0326	0.021	0.0255	0.0676	0.0157	0.0932	0.0012
19	rs117730390	24364970	1.15	0.0187447358909628	0.82	0.661616834019215	0.0614049872728671	1.10316778250977	0.0188	0.019	0.011	9e-04	0.1641	0.0036	0.0051	0.0643	8e-04	0.119	0.1441	0.0248	0.0042	0.1342	0.0173	0.0012	0.005	0.0023	8e-04	0.0326	0.021	0.0255	0.0676	0.0157	0.0932	0.0012
19	rs985196	24368053	1.15	0.0187447358909628	0.82	0.661616834019215	0.0621039932181011	1.09616241472835	0.0188	0.019	0.011	9e-04	0.1641	0.0036	0.0051	0.0643	8e-04	0.1191	0.1441	0.0247	0.0042	0.1342	0.0173	0.0012	0.005	0.0023	8e-04	0.0326	0.021	0.0255	0.0676	0.0158	0.0932	0.0012
19	rs16982728	24369562	1.15	0.0187447358909628	0.82	0.661616834019215	0.0612357480914644	1.12341509513585	0.0189	0.0191	0.011	9e-04	0.164	0.0036	0.0051	0.0643	8e-04	0.1192	0.1439	0.0247	0.0042	0.1342	0.0173	0.0012	0.0051	0.0022	8e-04	0.0326	0.021	0.0255	0.0675	0.0157	0.0932	0.0012
19	rs73031037	24371555	1.15	0.0187447358909628	0.82	0.661616834019215	0.0709242028123907	1.13208968685129	0.0192	0.019	0.011	9e-04	0.1636	0.0037	0.0052	0.0646	9e-04	0.1196	0.1431	0.0244	0.0042	0.1343	0.0173	0.0013	0.0052	0.0022	8e-04	0.0327	0.0212	0.0255	0.0675	0.0156	0.093	0.0012
19	rs62115693	24373539	1.15	0.0187447358909628	0.82	0.661616834019215	0.0768493082935471	1.09730226142476	0.0194	0.0191	0.0109	0.001	0.1634	0.0038	0.0052	0.0647	9e-04	0.1197	0.1428	0.0243	0.0043	0.1343	0.0173	0.0013	0.0053	0.0023	8e-04	0.0327	0.0212	0.0256	0.0675	0.0155	0.0929	0.0012
19	rs118171676	24373829	1.15	0.0187447358909628	0.82	0.661616834019215	0.0743697445458666	1.08688898592172	0.0194	0.0191	0.0109	0.001	0.1634	0.0038	0.0052	0.0647	9e-04	0.1197	0.1427	0.0243	0.0043	0.1343	0.0173	0.0013	0.0053	0.0023	8e-04	0.0326	0.0212	0.0255	0.0676	0.0155	0.0929	0.0012
19	rs12459494	24375177	1.15	0.0187447358909628	0.82	0.661616834019215	0.0797603861920772	1.1393004510636	0.0194	0.0191	0.011	0.001	0.1634	0.0038	0.0052	0.0648	9e-04	0.1198	0.1426	0.0243	0.0043	0.1343	0.0174	0.0013	0.0053	0.0023	8e-04	0.0327	0.0213	0.0256	0.0676	0.0155	0.0929	0.0012
19	rs2463046	24375888	1.15	0.0187447358909628	0.82	0.661616834019215	0.0803868556247922	1.13536627445498	0.0194	0.0191	0.011	0.001	0.1633	0.0038	0.0052	0.0648	9e-04	0.1198	0.1426	0.0243	0.0043	0.1343	0.0174	0.0013	0.0053	0.0023	8e-04	0.0327	0.0213	0.0256	0.0675	0.0155	0.0928	0.0012
19	rs8108185	24422173	1.14	0.0228924042877042	0.82	0.661616834019215	0.0841426272791583	1.15933716093456	0.0196	0.0191	0.0111	0.0011	0.1628	0.0039	0.0052	0.0648	9e-04	0.1199	0.1421	0.0244	0.0043	0.1343	0.0175	0.0014	0.0055	0.0024	9e-04	0.0327	0.0214	0.0256	0.0673	0.0154	0.0926	0.0013
19	rs4318329	24424589	1.14	0.0228924042877042	0.82	0.661616834019215	0.0860734865366796	1.16542629112682	0.0196	0.0191	0.0111	0.0011	0.1627	0.0039	0.0052	0.0648	9e-04	0.1199	0.1421	0.0244	0.0043	0.1343	0.0175	0.0014	0.0055	0.0024	9e-04	0.0327	0.0214	0.0256	0.0673	0.0154	0.0926	0.0013
19	rs60969489	24424905	1.14	0.0228924042877042	0.82	0.661616834019215	0.0862141497850172	1.16608491882695	0.0196	0.0191	0.0111	0.0011	0.1627	0.0039	0.0052	0.0648	9e-04	0.1199	0.1421	0.0244	0.0043	0.1343	0.0175	0.0014	0.0055	0.0024	9e-04	0.0327	0.0214	0.0256	0.0673	0.0154	0.0926	0.0013
19	rs73015245	24438442	1.14	0.0228924042877042	0.82	0.661616834019215	0.0895619119179058	1.18092163313732	0.0196	0.0191	0.0112	0.0011	0.1626	0.0039	0.0052	0.0649	9e-04	0.12	0.142	0.0244	0.0043	0.1343	0.0175	0.0014	0.0055	0.0024	9e-04	0.0327	0.0214	0.0257	0.0672	0.0154	0.0925	0.0013
19	rs10416259	24451636	1.14	0.0228924042877042	0.82	0.661616834019215	0.0903329803079471	1.2019145342621	0.0196	0.0191	0.0112	0.0011	0.1625	0.004	0.0052	0.0649	9e-04	0.12	0.1419	0.0244	0.0043	0.1345	0.0176	0.0014	0.0056	0.0024	9e-04	0.0326	0.0214	0.0256	0.0672	0.0154	0.0925	0.0013
19	rs73015265	24452081	1.14	0.0228924042877042	0.82	0.661616834019215	0.0892019141611952	1.1898397061799	0.0196	0.0191	0.0112	0.0011	0.1625	0.004	0.0052	0.0649	9e-04	0.12	0.1419	0.0244	0.0043	0.1345	0.0176	0.0014	0.0056	0.0024	9e-04	0.0326	0.0214	0.0257	0.0672	0.0154	0.0925	0.0013
19	rs62114082	24455949	1.14	0.0228924042877042	0.82	0.661616834019215	0.0870140047476751	1.20224565545885	0.0196	0.0191	0.0112	0.0011	0.1625	0.004	0.0052	0.0649	0.001	0.1199	0.1418	0.0243	0.0044	0.1344	0.0176	0.0014	0.0056	0.0024	9e-04	0.0326	0.0215	0.0257	0.0672	0.0154	0.0925	0.0013
19	rs77130574	24461347	1.14	0.0228924042877042	0.82	0.661616834019215	0.0873447231892949	1.20920292318333	0.0197	0.0191	0.0112	0.0011	0.1624	0.004	0.0052	0.0649	0.001	0.12	0.1417	0.0243	0.0044	0.1344	0.0176	0.0014	0.0056	0.0024	9e-04	0.0326	0.0215	0.0257	0.0671	0.0154	0.0924	0.0013
19	rs56224602	24475700	1.14	0.0228924042877042	0.82	0.661616834019215	0.089922828966783	1.21417673467941	0.0197	0.0191	0.0112	0.0012	0.1621	0.004	0.0053	0.065	0.0011	0.12	0.1412	0.0243	0.0044	0.1344	0.0176	0.0015	0.0056	0.0025	9e-04	0.0327	0.0215	0.026	0.0671	0.0154	0.0923	0.0014
19	rs4130579	24487682	1.14	0.0228924042877042	0.82	0.661616834019215	0.0895378834733846	1.20605470862891	0.0197	0.0191	0.0111	0.0012	0.162	0.004	0.0053	0.065	0.0011	0.12	0.1411	0.0243	0.0045	0.1345	0.0176	0.0015	0.0055	0.0025	9e-04	0.0327	0.0216	0.026	0.0669	0.0155	0.0923	0.0014
19	Affx-15733266	24489990	1.14	0.0228924042877042	0.82	0.661616834019215	0.0911325321931123	1.21500605305348	0.0197	0.0191	0.0111	0.0012	0.1619	0.004	0.0053	0.0651	0.0011	0.12	0.141	0.0243	0.0045	0.1344	0.0176	0.0015	0.0055	0.0026	9e-04	0.0327	0.0216	0.026	0.0669	0.0155	0.0923	0.0015
19	rs2264683	24490299	1.14	0.0228924042877042	0.82	0.661616834019215	0.0914000405010953	1.2198180639895	0.0197	0.0191	0.0111	0.0012	0.1619	0.004	0.0053	0.0651	0.0011	0.12	0.1411	0.0243	0.0045	0.1344	0.0176	0.0015	0.0055	0.0026	9e-04	0.0327	0.0216	0.026	0.0669	0.0155	0.0923	0.0015
19	rs4986239	24503985	1.14	0.0228924042877042	0.82	0.661616834019215	0.0916680446700864	1.19397248307295	0.0197	0.0191	0.0111	0.0012	0.1618	0.0039	0.0053	0.0651	0.0012	0.12	0.141	0.0243	0.0045	0.1344	0.0177	0.0015	0.0055	0.0026	9e-04	0.0327	0.0216	0.026	0.0669	0.0155	0.0923	0.0015
19	rs76619559	24505670	1.14	0.0228924042877042	0.82	0.661616834019215	0.096652770788914	1.20903719154448	0.0197	0.0191	0.0111	0.0012	0.1617	0.0039	0.0053	0.0652	0.0012	0.1201	0.1409	0.0243	0.0045	0.1344	0.0177	0.0015	0.0055	0.0026	0.001	0.0328	0.0216	0.026	0.0669	0.0155	0.0923	0.0015
19	rs55702237	24506468	1.14	0.0228924042877042	0.82	0.661616834019215	0.0972337792558399	1.23360878079759	0.0197	0.0191	0.0111	0.0012	0.1617	0.0039	0.0053	0.0652	0.0012	0.1201	0.1409	0.0243	0.0045	0.1344	0.0177	0.0015	0.0055	0.0026	0.001	0.0328	0.0216	0.026	0.0669	0.0155	0.0923	0.0015
19	rs111229537	24508765	1.14	0.0228924042877042	0.82	0.661616834019215	0.0970567191898975	1.20622036796417	0.0197	0.0191	0.0111	0.0012	0.1617	0.0039	0.0053	0.0652	0.0012	0.1201	0.1408	0.0243	0.0045	0.1344	0.0177	0.0015	0.0055	0.0026	0.001	0.0328	0.0216	0.026	0.0669	0.0155	0.0923	0.0015
19	rs113801392	27751259	1.14	0.0228924042877042	0.82	0.661616834019215	0.105891636888681	1.24376136989519	0.0197	0.0191	0.0112	0.0011	0.1616	0.0039	0.0053	0.0651	0.0012	0.1203	0.1407	0.0243	0.0045	0.1343	0.0177	0.0015	0.0055	0.0026	0.001	0.033	0.0216	0.0261	0.0668	0.0155	0.0922	0.0016
19	rs79096412	27764782	1.14	0.0228924042877042	0.83	0.603719568470427	0.108636063274952	1.24492734834378	0.0197	0.0191	0.0112	0.0011	0.1616	0.0039	0.0053	0.0651	0.0013	0.1203	0.1407	0.0243	0.0045	0.1343	0.0177	0.0016	0.0055	0.0027	0.001	0.0331	0.0216	0.0261	0.0667	0.0155	0.0922	0.0016
19	rs8187229	27775514	1.14	0.0228924042877042	0.83	0.603719568470427	0.11128639926331	1.23909936193047	0.0197	0.0191	0.0112	0.0011	0.1615	0.0039	0.0053	0.0651	0.0013	0.1204	0.1407	0.0243	0.0045	0.1342	0.0177	0.0016	0.0055	0.0027	0.001	0.0331	0.0217	0.026	0.0667	0.0155	0.0922	0.0016
19	rs8189705	27815701	1.14	0.0228924042877042	0.83	0.603719568470427	0.105544982849371	1.25876696211268	0.0199	0.0191	0.0112	0.0011	0.1614	0.0039	0.0054	0.0648	0.0013	0.1205	0.1405	0.0243	0.0045	0.1342	0.0177	0.0016	0.0055	0.0027	0.0012	0.0333	0.0217	0.026	0.0666	0.0154	0.0922	0.0016
19	rs78940761	27902897	1.14	0.0228924042877042	0.83	0.603719568470427	0.12042615409792	1.24925978886806	0.0201	0.0191	0.0112	0.001	0.161	0.0039	0.0054	0.0651	0.0013	0.1205	0.1404	0.0243	0.0046	0.134	0.0176	0.0016	0.0055	0.0029	0.0015	0.0333	0.0217	0.0259	0.0663	0.0153	0.0922	0.0017
19	rs2897651	27916659	1.14	0.0228924042877042	0.83	0.603719568470427	0.127243554761743	1.26177181953827	0.0202	0.0191	0.0111	0.001	0.1609	0.0039	0.0054	0.0652	0.0013	0.1205	0.1404	0.0243	0.0046	0.1339	0.0176	0.0016	0.0055	0.003	0.0015	0.0333	0.0217	0.0259	0.0663	0.0153	0.0922	0.0018
19	rs78580495	27921869	1.14	0.0228924042877042	0.83	0.603719568470427	0.130677319373366	1.27932473013218	0.0202	0.0191	0.0111	0.001	0.1609	0.0039	0.0054	0.0652	0.0013	0.1205	0.1404	0.0243	0.0046	0.1339	0.0177	0.0016	0.0055	0.003	0.0015	0.0333	0.0217	0.026	0.0662	0.0153	0.0922	0.0018
19	rs73531062	27925741	1.14	0.0228924042877042	0.83	0.603719568470427	0.130859577473527	1.26160485049363	0.0202	0.0191	0.0111	0.001	0.1609	0.0039	0.0054	0.0652	0.0013	0.1205	0.1404	0.0242	0.0046	0.1339	0.0176	0.0016	0.0055	0.003	0.0015	0.0333	0.0217	0.0259	0.0662	0.0153	0.0923	0.0018
19	rs73024519	27951768	1.14	0.0228924042877042	0.83	0.603719568470427	0.14007348064116	1.32279793304267	0.0202	0.0191	0.0111	0.001	0.1609	0.0039	0.0055	0.0653	0.0013	0.1206	0.1404	0.0241	0.0046	0.1339	0.0177	0.0016	0.0055	0.003	0.0016	0.0332	0.0217	0.0258	0.0661	0.0152	0.0924	0.0018
19	rs10410650	27960006	1.14	0.0228924042877042	0.84	0.549223467132668	0.142747892049172	1.3318927561485	0.0202	0.0191	0.0111	0.001	0.161	0.0039	0.0055	0.0653	0.0013	0.1206	0.1404	0.0241	0.0046	0.1339	0.0177	0.0016	0.0055	0.003	0.0016	0.0332	0.0217	0.0258	0.0661	0.0151	0.0924	0.0018
19	rs115158442	27963484	1.14	0.0228924042877042	0.86	0.450156947394433	0.141693624579444	1.31943215508867	0.0202	0.0191	0.0111	0.001	0.161	0.0039	0.0055	0.0653	0.0013	0.1207	0.1404	0.0241	0.0046	0.1339	0.0177	0.0016	0.0055	0.003	0.0016	0.0332	0.0217	0.0257	0.0661	0.0151	0.0924	0.0018
19	rs74681898	27980320	1.14	0.0228924042877042	0.86	0.450156947394433	0.144547636505083	1.31337741828932	0.0201	0.0192	0.0112	0.001	0.1609	0.0039	0.0055	0.0654	0.0013	0.1208	0.1403	0.0241	0.0047	0.1339	0.0176	0.0016	0.0055	0.003	0.0016	0.0331	0.0217	0.0256	0.0661	0.0151	0.0924	0.0018
19	rs73533151	27982892	1.14	0.0228924042877042	0.87	0.405435896572436	0.143967680461326	1.29675136509529	0.0201	0.0192	0.0112	0.0011	0.1609	0.0039	0.0055	0.0654	0.0013	0.1208	0.1403	0.0241	0.0047	0.1339	0.0176	0.0016	0.0055	0.0029	0.0016	0.0331	0.0217	0.0256	0.0661	0.0151	0.0924	0.0018
19	rs8189802	27987514	1.14	0.0228924042877042	0.87	0.405435896572436	0.143292821441672	1.25442880570885	0.0201	0.0192	0.0112	0.0011	0.1609	0.0039	0.0055	0.0654	0.0013	0.1209	0.1403	0.0241	0.0047	0.134	0.0176	0.0016	0.0055	0.0029	0.0016	0.0331	0.0217	0.0255	0.0661	0.015	0.0924	0.0018
19	rs77449664	27995663	1.14	0.0228924042877042	0.87	0.405435896572436	0.140041824482691	1.25542968822785	0.02	0.0193	0.0112	0.0011	0.161	0.0039	0.0055	0.0655	0.0013	0.1211	0.1404	0.0241	0.0047	0.134	0.0176	0.0016	0.0055	0.0029	0.0014	0.033	0.0217	0.0255	0.0661	0.015	0.0923	0.0018
19	rs73026503	27995745	1.14	0.0228924042877042	0.87	0.405435896572436	0.138873556697708	1.25242745636074	0.02	0.0193	0.0112	0.0011	0.161	0.0039	0.0055	0.0655	0.0013	0.121	0.1404	0.0241	0.0047	0.134	0.0176	0.0016	0.0055	0.0029	0.0014	0.0331	0.0217	0.0255	0.0661	0.015	0.0923	0.0018
19	rs2112396	28001564	1.14	0.0228924042877042	0.87	0.405435896572436	0.136679347590475	1.26327471287671	0.02	0.0193	0.0112	0.0011	0.161	0.0039	0.0056	0.0655	0.0013	0.121	0.1404	0.0241	0.0047	0.134	0.0176	0.0016	0.0055	0.0028	0.0014	0.0331	0.0217	0.0255	0.0661	0.015	0.0923	0.0018
19	rs73026541	28016499	1.14	0.0228924042877042	0.87	0.405435896572436	0.134506090984888	1.25526286486047	0.0201	0.0193	0.0112	0.0011	0.161	0.0039	0.0056	0.0656	0.0013	0.1209	0.1405	0.0241	0.0047	0.134	0.0176	0.0016	0.0055	0.0028	0.0014	0.033	0.0217	0.0255	0.0661	0.015	0.0923	0.0018
19	rs74475471	28016953	1.14	0.0228924042877042	0.88	0.363814363818289	0.135186858065557	1.25259421428555	0.0201	0.0193	0.0112	0.0011	0.161	0.0039	0.0056	0.0656	0.0013	0.1209	0.1405	0.0241	0.0047	0.134	0.0175	0.0016	0.0055	0.0028	0.0014	0.033	0.0217	0.0255	0.0661	0.0149	0.0923	0.0018
19	rs73026544	28019803	1.14	0.0228924042877042	0.88	0.363814363818289	0.13432078607334	1.25409520897884	0.0201	0.0193	0.0112	0.0011	0.161	0.0039	0.0056	0.0656	0.0013	0.1209	0.1405	0.0241	0.0047	0.134	0.0175	0.0016	0.0055	0.0028	0.0014	0.033	0.0217	0.0255	0.0661	0.0149	0.0923	0.0018
19	rs76239234	28028452	1.14	0.0228924042877042	0.88	0.363814363818289	0.129647421720147	1.20257679280396	0.0201	0.0193	0.0112	0.0011	0.161	0.0039	0.0056	0.0656	0.0013	0.121	0.1405	0.0241	0.0047	0.134	0.0175	0.0016	0.0055	0.0028	0.0014	0.033	0.0217	0.0255	0.0661	0.0149	0.0922	0.0018
19	rs75364862	28040672	1.14	0.0228924042877042	0.88	0.363814363818289	0.131133252398179	1.22779010431139	0.02	0.0194	0.0112	0.0012	0.161	0.004	0.0056	0.0657	0.0013	0.121	0.1406	0.0242	0.0047	0.1339	0.0174	0.0017	0.0055	0.0027	0.0014	0.0329	0.0217	0.0255	0.0661	0.0149	0.0922	0.0018
19	rs78643784	28041084	1.14	0.0228924042877042	0.88	0.363814363818289	0.13134634944884	1.23061571698605	0.02	0.0194	0.0112	0.0012	0.161	0.004	0.0056	0.0657	0.0013	0.121	0.1406	0.0242	0.0047	0.1339	0.0174	0.0017	0.0055	0.0027	0.0014	0.0329	0.0217	0.0255	0.0661	0.0149	0.0922	0.0018
19	rs12610244	28048684	1.14	0.0228924042877042	0.88	0.363814363818289	0.134660629210849	1.25025995433802	0.02	0.0194	0.0112	0.0012	0.161	0.004	0.0057	0.0657	0.0013	0.1211	0.1406	0.0241	0.0047	0.1339	0.0174	0.0017	0.0055	0.0027	0.0014	0.0329	0.0217	0.0254	0.0661	0.0149	0.0922	0.0018
19	rs73030427	28068991	1.14	0.0228924042877042	0.88	0.363814363818289	0.136991522727648	1.27865528362984	0.0201	0.0194	0.0113	0.0012	0.1612	0.004	0.0058	0.0658	0.0013	0.1214	0.1409	0.0241	0.0047	0.1338	0.0171	0.0017	0.0055	0.0025	0.0014	0.0328	0.0217	0.0253	0.066	0.0148	0.0921	0.0017
19	rs146622680	28070483	1.14	0.0228924042877042	0.88	0.363814363818289	0.13717903308594	1.28384506685841	0.0201	0.0194	0.0113	0.0012	0.1612	0.004	0.0058	0.0658	0.0013	0.1214	0.1409	0.0241	0.0047	0.1338	0.0171	0.0017	0.0055	0.0025	0.0014	0.0328	0.0217	0.0253	0.066	0.0148	0.0921	0.0017
19	rs71361940	28070846	1.14	0.0228924042877042	0.88	0.363814363818289	0.136991522727648	1.28501745239822	0.0201	0.0194	0.0113	0.0012	0.1612	0.004	0.0058	0.0658	0.0013	0.1214	0.1409	0.0241	0.0047	0.1338	0.0171	0.0017	0.0055	0.0025	0.0014	0.0328	0.0217	0.0253	0.066	0.0148	0.0921	0.0017
19	rs117906458	28073564	1.14	0.0228924042877042	0.88	0.363814363818289	0.137460587327629	1.28099860968961	0.0201	0.0194	0.0113	0.0012	0.1612	0.004	0.0058	0.0658	0.0013	0.1214	0.1408	0.0241	0.0047	0.1339	0.0171	0.0017	0.0055	0.0025	0.0014	0.0328	0.0217	0.0253	0.0661	0.0148	0.0921	0.0017
19	rs73030446	28077014	1.14	0.0228924042877042	0.88	0.363814363818289	0.138087503987144	1.28099860968961	0.0201	0.0194	0.0112	0.0013	0.1612	0.004	0.0058	0.0658	0.0013	0.1214	0.1407	0.024	0.0047	0.1339	0.0172	0.0017	0.0056	0.0025	0.0014	0.0328	0.0217	0.0253	0.0661	0.0148	0.0921	0.0017
19	rs4361043	28118617	1.14	0.0228924042877042	0.88	0.363814363818289	0.135434922451267	1.26377574605263	0.0201	0.0194	0.0112	0.0012	0.1612	0.004	0.0058	0.0659	0.0013	0.1214	0.1407	0.024	0.0047	0.1339	0.0172	0.0017	0.0055	0.0025	0.0014	0.0328	0.0217	0.0253	0.0661	0.0148	0.0921	0.0017
19	rs73032244	28127084	1.14	0.0228924042877042	0.88	0.363814363818289	0.12910417579191	1.19744598115642	0.0201	0.0194	0.0112	0.0012	0.1612	0.0039	0.0057	0.0658	0.0013	0.1214	0.1407	0.024	0.0047	0.134	0.0172	0.0016	0.0055	0.0025	0.0014	0.033	0.0217	0.0253	0.0661	0.0147	0.0921	0.0017
19	rs117851998	28141550	1.14	0.0228924042877042	0.88	0.363814363818289	0.128833070317056	1.20638603132157	0.0201	0.0194	0.0112	0.0012	0.1612	0.0039	0.0057	0.0658	0.0013	0.1214	0.1407	0.024	0.0047	0.134	0.0172	0.0016	0.0055	0.0025	0.0014	0.033	0.0217	0.0253	0.0661	0.0147	0.0921	0.0017
19	rs75169999	28151265	1.14	0.0228924042877042	0.88	0.363814363818289	0.129254939004115	1.21168937873776	0.0201	0.0194	0.0112	0.0012	0.1612	0.0039	0.0057	0.0658	0.0013	0.1215	0.1407	0.024	0.0047	0.134	0.0172	0.0016	0.0055	0.0025	0.0014	0.033	0.0217	0.0253	0.0661	0.0147	0.0921	0.0017
19	rs758765	28168589	1.14	0.0228924042877042	0.88	0.363814363818289	0.124247552244322	1.17234520959701	0.0201	0.0193	0.0112	0.0012	0.1613	0.0039	0.0057	0.0658	0.0013	0.1215	0.1406	0.024	0.0047	0.1341	0.0172	0.0016	0.0055	0.0025	0.0014	0.0331	0.0217	0.0253	0.0661	0.0147	0.092	0.0017
19	rs1024698	28182937	1.14	0.0228924042877042	0.88	0.363814363818289	0.11973393233486	1.18471860914732	0.0201	0.0193	0.0112	0.0012	0.1612	0.0039	0.0057	0.0657	0.0013	0.1215	0.1406	0.024	0.0047	0.134	0.0172	0.0016	0.0055	0.0025	0.0014	0.0331	0.0217	0.0253	0.0663	0.0147	0.0921	0.0017
19	rs117361351	28209961	1.14	0.0228924042877042	0.88	0.363814363818289	0.120281740145699	1.18257222500534	0.0201	0.0193	0.0112	0.0012	0.1612	0.0039	0.0057	0.0657	0.0013	0.1215	0.1406	0.024	0.0047	0.134	0.0172	0.0016	0.0055	0.0024	0.0014	0.0331	0.0216	0.0253	0.0663	0.0147	0.0921	0.0017
19	rs73018758	28211945	1.14	0.0228924042877042	0.88	0.363814363818289	0.120310614468174	1.18339767519587	0.0201	0.0193	0.0112	0.0012	0.1612	0.0039	0.0057	0.0657	0.0013	0.1215	0.1406	0.024	0.0047	0.134	0.0172	0.0016	0.0055	0.0024	0.0014	0.0331	0.0216	0.0253	0.0663	0.0147	0.0921	0.0017
19	rs117635212	28225540	1.14	0.0228924042877042	0.88	0.363814363818289	0.118499797055289	1.18306748278748	0.0201	0.0193	0.0112	0.0012	0.1612	0.0039	0.0057	0.0657	0.0013	0.1215	0.1406	0.024	0.0047	0.134	0.0172	0.0016	0.0055	0.0024	0.0014	0.0331	0.0216	0.0253	0.0663	0.0147	0.0921	0.0017
19	rs7248100	28228748	1.15	0.0187447358909628	0.88	0.363814363818289	0.121236828784183	1.15226783818501	0.0201	0.0194	0.0112	0.0012	0.1612	0.0039	0.0057	0.0656	0.0013	0.1215	0.1406	0.024	0.0047	0.134	0.0172	0.0016	0.0055	0.0025	0.0014	0.0331	0.0215	0.0253	0.0664	0.0147	0.0922	0.0018
19	rs10153488	28230529	1.15	0.0187447358909628	0.88	0.363814363818289	0.121207818931615	1.19661879537457	0.0201	0.0193	0.0112	0.0012	0.1613	0.0039	0.0056	0.0656	0.0013	0.1215	0.1406	0.024	0.0047	0.134	0.0172	0.0016	0.0055	0.0025	0.0014	0.0331	0.0215	0.0253	0.0664	0.0147	0.0922	0.0018
19	rs73020779	28233061	1.15	0.0187447358909628	0.88	0.363814363818289	0.120831076357586	1.21583547116298	0.0201	0.0193	0.0112	0.0012	0.1614	0.0039	0.0056	0.0656	0.0012	0.1215	0.1406	0.024	0.0046	0.134	0.0172	0.0015	0.0055	0.0025	0.0014	0.0331	0.0214	0.0253	0.0665	0.0147	0.0923	0.0018
19	rs78715242	28243145	1.15	0.0187447358909628	0.88	0.363814363818289	0.119417478770644	1.21036315692814	0.0201	0.0193	0.0112	0.0012	0.1616	0.0039	0.0056	0.0656	0.0012	0.1215	0.1405	0.024	0.0046	0.134	0.0172	0.0015	0.0055	0.0025	0.0014	0.0331	0.0214	0.0253	0.0665	0.0147	0.0923	0.0017
19	rs7252041	28248720	1.15	0.0187447358909628	0.89	0.325204496311925	0.116762456211715	1.19380712310948	0.02	0.0193	0.0112	0.0012	0.1618	0.0039	0.0056	0.0656	0.0012	0.1214	0.1405	0.024	0.0046	0.134	0.0172	0.0015	0.0055	0.0025	0.0014	0.0331	0.0214	0.0253	0.0664	0.0147	0.0923	0.0017
19	rs75220567	28254459	1.15	0.0187447358909628	0.88	0.363814363818289	0.127004666182259	1.15687023248147	0.02	0.0193	0.0112	0.0013	0.1617	0.0039	0.0057	0.0656	0.0012	0.1214	0.1404	0.0239	0.0046	0.134	0.0172	0.0015	0.0055	0.0026	0.0014	0.0331	0.0214	0.0252	0.0664	0.0147	0.0923	0.0018
19	rs4805575	28257867	1.15	0.0187447358909628	0.88	0.363814363818289	0.128742778476855	1.13700521404495	0.02	0.0193	0.0112	0.0013	0.1617	0.0039	0.0057	0.0656	0.0012	0.1214	0.1404	0.0239	0.0046	0.134	0.0172	0.0015	0.0055	0.0027	0.0014	0.0331	0.0214	0.0252	0.0664	0.0147	0.0923	0.0018
19	rs73024769	28258323	1.15	0.0187447358909628	0.89	0.325204496311925	0.129677642518308	1.17960145617024	0.02	0.0193	0.0112	0.0013	0.1617	0.0039	0.0057	0.0656	0.0012	0.1214	0.1404	0.0239	0.0046	0.134	0.0172	0.0015	0.0055	0.0027	0.0014	0.0331	0.0214	0.0252	0.0664	0.0147	0.0923	0.0018
19	rs76424002	28276821	1.15	0.0187447358909628	0.89	0.325204496311925	0.13195634963902	1.1657555966195	0.02	0.0193	0.0112	0.0013	0.1615	0.004	0.0057	0.0656	0.0012	0.1214	0.1404	0.0239	0.0047	0.1339	0.0172	0.0015	0.0055	0.0026	0.0014	0.0331	0.0214	0.0253	0.0664	0.0148	0.0923	0.0018
19	rs73028984	28292429	1.15	0.0187447358909628	0.89	0.325204496311925	0.133519574725915	1.18356277756423	0.02	0.0193	0.0112	0.0013	0.1614	0.004	0.0058	0.0656	0.0012	0.1215	0.1404	0.024	0.0047	0.1339	0.0172	0.0015	0.0055	0.0026	0.0014	0.033	0.0214	0.0253	0.0664	0.0148	0.0923	0.0018
19	rs117062859	28295716	1.15	0.0187447358909628	0.89	0.325204496311925	0.134475196154537	1.17910645783612	0.02	0.0193	0.0112	0.0013	0.1614	0.004	0.0058	0.0656	0.0012	0.1215	0.1404	0.024	0.0047	0.1339	0.0172	0.0015	0.0056	0.0026	0.0014	0.033	0.0214	0.0253	0.0664	0.0148	0.0923	0.0018
19	rs8107238	28296631	1.15	0.0187447358909628	0.88	0.363814363818289	0.134382537291974	1.162298723602	0.02	0.0193	0.0112	0.0013	0.1614	0.004	0.0058	0.0656	0.0012	0.1215	0.1404	0.024	0.0047	0.1339	0.0173	0.0015	0.0056	0.0026	0.0014	0.033	0.0214	0.0253	0.0664	0.0148	0.0923	0.0018
19	rs4805637	28303250	1.15	0.0187447358909628	0.88	0.363814363818289	0.136835381704628	1.17960145617024	0.02	0.0193	0.0112	0.0013	0.1613	0.004	0.0058	0.0656	0.0012	0.1215	0.1404	0.0241	0.0047	0.1338	0.0173	0.0015	0.0056	0.0026	0.0014	0.033	0.0214	0.0253	0.0664	0.0148	0.0922	0.0017
19	rs10415939	28313407	1.15	0.0187447358909628	0.88	0.363814363818289	0.143742517312322	1.17316937923469	0.0201	0.0194	0.0112	0.0013	0.1612	0.004	0.0058	0.0664	0.0012	0.1216	0.1403	0.0242	0.0047	0.1336	0.0173	0.0015	0.0056	0.0025	0.0014	0.033	0.0213	0.0254	0.0659	0.0149	0.0918	0.0017
19	rs117153278	28313852	1.15	0.0187447358909628	0.88	0.363814363818289	0.14342122020955	1.14783295803848	0.0201	0.0194	0.0112	0.0013	0.1612	0.004	0.0058	0.0664	0.0012	0.1216	0.1403	0.0242	0.0047	0.1336	0.0173	0.0015	0.0056	0.0025	0.0014	0.033	0.0213	0.0254	0.0659	0.0149	0.0918	0.0017
19	rs34034733	28324767	1.15	0.0187447358909628	0.88	0.363814363818289	0.151184548904355	1.18372788404118	0.0201	0.0195	0.0113	0.0014	0.1611	0.004	0.0059	0.0666	0.0011	0.122	0.1402	0.0237	0.0049	0.1338	0.0174	0.0015	0.0056	0.0024	0.0013	0.0329	0.0214	0.0255	0.0657	0.0149	0.0915	0.0017
19	rs11671076	28332962	1.15	0.0187447358909628	0.88	0.363814363818289	0.148613466420862	1.11965444856147	0.0201	0.0196	0.0113	0.0014	0.1611	0.004	0.0059	0.0666	0.0011	0.1221	0.1401	0.0236	0.0049	0.1338	0.0175	0.0016	0.0057	0.0024	0.0013	0.0329	0.0214	0.0255	0.0657	0.0149	0.0914	0.0017
19	rs12327850	28334171	1.15	0.0187447358909628	0.88	0.363814363818289	0.148547884985946	1.11230335520827	0.0201	0.0196	0.0113	0.0014	0.1611	0.004	0.0059	0.0666	0.0011	0.1221	0.1401	0.0236	0.0049	0.1338	0.0175	0.0016	0.0057	0.0024	0.0013	0.0329	0.0214	0.0255	0.0657	0.0149	0.0914	0.0017
19	rs117705648	28336804	1.15	0.0187447358909628	0.88	0.363814363818289	0.153748323736583	1.10936540984296	0.0201	0.0196	0.0113	0.0015	0.161	0.004	0.006	0.0667	0.0011	0.1222	0.1399	0.0236	0.005	0.1337	0.0177	0.0016	0.0057	0.0023	0.0013	0.0329	0.0214	0.0255	0.0655	0.015	0.0912	0.0016
19	rs73932103	28341851	1.15	0.0187447358909628	0.88	0.363814363818289	0.154686928669481	1.07162806555538	0.0201	0.0197	0.0112	0.0015	0.161	0.004	0.006	0.0668	0.0011	0.1222	0.1399	0.0235	0.005	0.1337	0.0179	0.0016	0.0057	0.0023	0.0013	0.0328	0.0214	0.0256	0.0654	0.0151	0.0911	0.0016
19	rs7254721	28342243	1.15	0.0187447358909628	0.89	0.325204496311925	0.154754100962571	1.07308747386365	0.0201	0.0197	0.0112	0.0015	0.161	0.004	0.006	0.0668	0.0011	0.1222	0.1399	0.0235	0.005	0.1337	0.0179	0.0016	0.0057	0.0023	0.0013	0.0328	0.0214	0.0256	0.0654	0.0151	0.0911	0.0016
19	rs73028150	28370633	1.15	0.0187447358909628	0.89	0.325204496311925	0.159259703206944	1.08250141991997	0.0202	0.0197	0.0113	0.0015	0.1609	0.0041	0.006	0.0668	0.0011	0.1222	0.1398	0.0235	0.005	0.1336	0.018	0.0016	0.0057	0.0022	0.0012	0.0328	0.0215	0.0256	0.0653	0.0151	0.091	0.0016
19	rs116181207	28381105	1.15	0.0187447358909628	0.89	0.325204496311925	0.164467447573952	1.10284176890908	0.0202	0.0197	0.0113	0.0015	0.1609	0.0041	0.006	0.0668	0.0011	0.1223	0.1397	0.0235	0.005	0.1336	0.018	0.0016	0.0057	0.0022	0.0012	0.0328	0.0215	0.0256	0.0652	0.0151	0.0909	0.0016
19	rs2192131	28386094	1.15	0.0187447358909628	0.89	0.325204496311925	0.156472810920905	1.0771433295657	0.0202	0.0198	0.0114	0.0015	0.1609	0.0041	0.0061	0.0668	0.0011	0.1224	0.1397	0.0235	0.0051	0.1335	0.018	0.0016	0.0057	0.0022	0.0012	0.0328	0.0215	0.0256	0.0651	0.0152	0.0907	0.0016
19	rs811024	28398984	1.15	0.0187447358909628	0.89	0.325204496311925	0.157421177308082	1.0228756136585	0.0203	0.0198	0.0114	0.0015	0.161	0.0041	0.0061	0.0668	0.001	0.1225	0.1397	0.0234	0.005	0.1334	0.018	0.0017	0.0057	0.0022	0.0012	0.0328	0.0215	0.0258	0.065	0.0152	0.0907	0.0015
19	rs118055809	28401593	1.15	0.0187447358909628	0.89	0.325204496311925	0.156202469030616	0.980138844060243	0.0203	0.0198	0.0114	0.0015	0.161	0.004	0.0061	0.0668	0.001	0.1225	0.1397	0.0234	0.005	0.1334	0.018	0.0016	0.0057	0.0021	0.0012	0.0328	0.0215	0.0258	0.065	0.0152	0.0907	0.0015
19	rs80192339	28402233	1.15	0.0187447358909628	0.89	0.325204496311925	0.155797472744788	0.970743085672727	0.0203	0.0198	0.0114	0.0015	0.161	0.004	0.0061	0.0668	0.001	0.1225	0.1397	0.0234	0.005	0.1334	0.018	0.0016	0.0057	0.0021	0.0012	0.0328	0.0215	0.0258	0.065	0.0152	0.0907	0.0015
19	rs8102487	28404607	1.15	0.0187447358909628	0.89	0.325204496311925	0.155696320520657	0.940923280685016	0.0203	0.0198	0.0114	0.0015	0.1611	0.004	0.0061	0.0668	0.001	0.1226	0.1396	0.0234	0.005	0.1334	0.018	0.0016	0.0058	0.0021	0.0011	0.0327	0.0215	0.0259	0.0649	0.0152	0.0906	0.0015
19	rs11671892	28408240	1.15	0.0187447358909628	0.89	0.325204496311925	0.155460449307138	0.942030294043294	0.0203	0.0198	0.0115	0.0015	0.1611	0.004	0.0061	0.0669	0.001	0.1226	0.1396	0.0233	0.005	0.1333	0.018	0.0016	0.0058	0.0021	0.0011	0.0327	0.0215	0.026	0.0649	0.0153	0.0905	0.0015
19	rs77276104	28411824	1.15	0.0187447358909628	0.89	0.325204496311925	0.155898663706948	0.94946975710614	0.0204	0.0198	0.0115	0.0015	0.1612	0.004	0.0061	0.0669	0.001	0.1226	0.1396	0.0233	0.005	0.1333	0.018	0.0017	0.0058	0.0021	0.0011	0.0327	0.0215	0.026	0.0649	0.0153	0.0904	0.0015
19	rs10425736	28412458	1.15	0.0187447358909628	0.89	0.325204496311925	0.156912704117	0.950420307229035	0.0204	0.0198	0.0115	0.0015	0.1612	0.004	0.0061	0.0669	0.001	0.1226	0.1396	0.0233	0.005	0.1333	0.018	0.0017	0.0058	0.0021	0.0011	0.0327	0.0215	0.026	0.0649	0.0153	0.0904	0.0015
19	rs17620592	28414634	1.15	0.0187447358909628	0.89	0.325204496311925	0.152779752865897	0.864558642417172	0.0204	0.0198	0.0115	0.0015	0.1612	0.004	0.0061	0.067	0.001	0.1227	0.1396	0.0232	0.005	0.1333	0.018	0.0017	0.0058	0.0021	0.0011	0.0327	0.0215	0.026	0.0649	0.0152	0.0904	0.0015
19	rs7255713	28424869	1.16	0.0152442312249257	0.89	0.325204496311925	0.154821290468315	0.844554159913255	0.0205	0.0198	0.0115	0.0016	0.1611	0.0041	0.0062	0.0671	0.001	0.1231	0.1393	0.0231	0.0049	0.133	0.018	0.0018	0.0059	0.0021	0.0011	0.0327	0.0215	0.0262	0.0647	0.0153	0.0902	0.0014
19	rs2190799	28451242	1.16	0.0152442312249257	0.88	0.363814363818289	0.212281542259019	0.717097942419076	0.0212	0.0202	0.0117	0.0019	0.1607	0.0044	0.0068	0.0672	9e-04	0.1251	0.1385	0.0223	0.0045	0.1316	0.0182	0.0025	0.006	0.0022	8e-04	0.0325	0.021	0.0274	0.0648	0.0152	0.0884	0.0013
19	rs2190801	28451369	1.16	0.0152442312249257	0.88	0.363814363818289	0.226067027623868	0.71874122122417	0.0212	0.0202	0.0117	0.0019	0.1604	0.0044	0.0068	0.0672	9e-04	0.1252	0.1385	0.0223	0.0045	0.1314	0.0183	0.0025	0.006	0.0022	8e-04	0.0324	0.021	0.0276	0.0648	0.0152	0.0886	0.0013
19	rs118012058	28454294	1.16	0.0152442312249257	0.88	0.363814363818289	0.206919290093055	0.623571219831331	0.0215	0.02	0.0117	0.002	0.1594	0.0043	0.0068	0.0671	9e-04	0.125	0.1385	0.0222	0.0044	0.1321	0.0183	0.0027	0.0061	0.0023	7e-04	0.0325	0.0211	0.0277	0.0652	0.0152	0.0883	0.0012
19	rs2868465	28457604	1.16	0.0152442312249257	0.88	0.363814363818289	0.208711419650514	0.639530668595776	0.0215	0.02	0.0117	0.002	0.1594	0.0043	0.0068	0.0671	9e-04	0.125	0.1385	0.0222	0.0044	0.1321	0.0183	0.0027	0.0061	0.0023	7e-04	0.0325	0.0211	0.0277	0.0652	0.0152	0.0882	0.0012
19	rs17620912	28460549	1.16	0.0152442312249257	0.88	0.363814363818289	0.208432070870994	0.642588131167995	0.0215	0.02	0.0118	0.002	0.1594	0.0043	0.0068	0.0671	9e-04	0.125	0.1385	0.0222	0.0044	0.1321	0.0183	0.0027	0.0061	0.0023	7e-04	0.0325	0.0211	0.0277	0.0652	0.0152	0.0882	0.0012
19	rs77159148	28463783	1.16	0.0152442312249257	0.87	0.405435896572436	0.203597331784003	0.622848039580166	0.0215	0.02	0.0118	0.0019	0.1593	0.0043	0.0068	0.0671	9e-04	0.1251	0.1384	0.0221	0.0044	0.1321	0.0183	0.0027	0.0061	0.0023	7e-04	0.0325	0.0211	0.0277	0.0653	0.0152	0.0883	0.0012
19	rs55735412	28465772	1.16	0.0152442312249257	0.84	0.549223467132668	0.202143738308704	0.615627120305377	0.0215	0.02	0.0118	0.0019	0.1593	0.0043	0.0068	0.0671	9e-04	0.1251	0.1384	0.0221	0.0044	0.1321	0.0183	0.0027	0.0061	0.0023	7e-04	0.0325	0.0211	0.0277	0.0654	0.0152	0.0884	0.0012
19	rs10405619	28466735	1.16	0.0152442312249257	0.84	0.549223467132668	0.202222160017408	0.608857629892814	0.0215	0.02	0.0118	0.0019	0.1593	0.0043	0.0068	0.0671	9e-04	0.1251	0.1384	0.022	0.0044	0.1321	0.0184	0.0027	0.0061	0.0023	7e-04	0.0325	0.021	0.0278	0.0654	0.0152	0.0884	0.0012
19	rs2190805	28469512	1.16	0.0152442312249257	0.84	0.549223467132668	0.194849129278401	0.546371779702618	0.0215	0.02	0.0118	0.0019	0.1593	0.0043	0.0068	0.0671	9e-04	0.125	0.1383	0.022	0.0044	0.132	0.0183	0.0026	0.0061	0.0023	7e-04	0.0325	0.0209	0.0278	0.0655	0.0152	0.0885	0.0012
19	rs79143240	28471934	1.16	0.0152442312249257	0.84	0.549223467132668	0.198982155539786	0.567347602399199	0.0215	0.02	0.0118	0.002	0.1594	0.0043	0.0068	0.0671	9e-04	0.125	0.1383	0.022	0.0044	0.1319	0.0183	0.0027	0.0061	0.0023	7e-04	0.0326	0.0209	0.0278	0.0655	0.0152	0.0885	0.0012
19	rs16969636	28473282	1.16	0.0152442312249257	0.84	0.549223467132668	0.203715449405075	0.562120814806674	0.0215	0.02	0.0118	0.002	0.1594	0.0043	0.0068	0.0671	9e-04	0.125	0.1382	0.022	0.0044	0.1318	0.0183	0.0026	0.0061	0.0023	7e-04	0.0326	0.0208	0.0279	0.0655	0.0152	0.0886	0.0013
19	rs2061780	28481413	1.16	0.0152442312249257	0.84	0.549223467132668	0.19423535215858	0.529621368450013	0.0215	0.02	0.0118	0.002	0.1594	0.0043	0.0068	0.0671	9e-04	0.1249	0.1382	0.022	0.0044	0.1318	0.0183	0.0027	0.0061	0.0023	7e-04	0.0326	0.0208	0.0278	0.0654	0.0152	0.0886	0.0013
19	rs75217420	28488141	1.16	0.0152442312249257	0.84	0.549223467132668	0.165408991188039	0.513278090078321	0.0218	0.0202	0.0124	0.0021	0.1584	0.0043	0.007	0.0665	9e-04	0.1245	0.1371	0.0217	0.0045	0.1324	0.0181	0.0029	0.0063	0.0025	8e-04	0.0326	0.021	0.0279	0.0653	0.0154	0.089	0.0013
19	rs118183809	28490006	1.16	0.0152442312249257	0.84	0.549223467132668	0.166143476017426	0.529899476432986	0.0218	0.0202	0.0124	0.0021	0.1584	0.0044	0.007	0.0665	9e-04	0.1245	0.1371	0.0217	0.0045	0.1325	0.0181	0.0029	0.0063	0.0025	8e-04	0.0326	0.021	0.0278	0.0653	0.0154	0.089	0.0013
19	rs74777704	28492811	1.16	0.0152442312249257	0.84	0.549223467132668	0.167055472981499	0.549877640889838	0.0218	0.0202	0.0124	0.0021	0.1584	0.0044	0.007	0.0665	9e-04	0.1245	0.1371	0.0217	0.0045	0.1325	0.0181	0.0029	0.0063	0.0025	8e-04	0.0326	0.021	0.0278	0.0653	0.0154	0.089	0.0013
19	rs11084790	28496053	1.16	0.0152442312249257	0.84	0.549223467132668	0.173988398916291	0.56169753901038	0.0218	0.0202	0.0125	0.0021	0.1584	0.0044	0.007	0.0665	9e-04	0.1244	0.1371	0.0217	0.0045	0.1325	0.0181	0.0029	0.0063	0.0025	8e-04	0.0326	0.021	0.0278	0.0653	0.0155	0.089	0.0013
19	rs10439141	28501323	1.16	0.0152442312249257	0.84	0.549223467132668	0.170412559344821	0.560287182703229	0.0218	0.0202	0.0125	0.0021	0.1584	0.0044	0.007	0.0665	9e-04	0.1244	0.1371	0.0217	0.0045	0.1325	0.0181	0.0029	0.0063	0.0025	8e-04	0.0326	0.021	0.0278	0.0653	0.0155	0.089	0.0013
19	rs9304863	28502329	1.16	0.0152442312249257	0.83	0.603719568470427	0.16384149790606	0.538538814758869	0.0218	0.0203	0.0125	0.0021	0.1585	0.0043	0.007	0.0665	9e-04	0.1244	0.1371	0.0217	0.0045	0.1325	0.0181	0.0029	0.0063	0.0025	8e-04	0.0326	0.021	0.0278	0.0653	0.0155	0.089	0.0013
19	rs73519051	28504455	1.16	0.0152442312249257	0.83	0.603719568470427	0.161972028607845	0.526564590163314	0.0218	0.0203	0.0125	0.0021	0.1585	0.0043	0.007	0.0665	9e-04	0.1244	0.1371	0.0217	0.0045	0.1325	0.018	0.0029	0.0063	0.0025	8e-04	0.0327	0.021	0.0278	0.0653	0.0154	0.089	0.0013
19	rs78450644	28517625	1.16	0.0152442312249257	0.83	0.603719568470427	0.166564035444687	0.502134642320138	0.0217	0.0202	0.0125	0.0021	0.1586	0.0043	0.0071	0.0664	8e-04	0.1246	0.137	0.0216	0.0045	0.1325	0.018	0.003	0.0063	0.0025	8e-04	0.033	0.0211	0.0277	0.0654	0.0152	0.0889	0.0013
19	rs2198913	28524691	1.16	0.0152442312249257	0.83	0.603719568470427	0.169560778049745	0.515348466308232	0.0217	0.0202	0.0125	0.0021	0.1586	0.0043	0.0071	0.0665	8e-04	0.1246	0.1369	0.0215	0.0045	0.1325	0.0179	0.003	0.0063	0.0025	8e-04	0.0331	0.0211	0.0277	0.0654	0.0151	0.0889	0.0013
19	rs78028581	28529700	1.16	0.0152442312249257	0.83	0.603719568470427	0.168711481589407	0.483158441812433	0.0217	0.0202	0.0125	0.0021	0.1586	0.0043	0.0071	0.0666	8e-04	0.1245	0.1368	0.0215	0.0045	0.1326	0.0179	0.0029	0.0063	0.0025	8e-04	0.0331	0.0211	0.0277	0.0654	0.0151	0.0889	0.0013
19	rs79022004	28531621	1.16	0.0152442312249257	0.84	0.549223467132668	0.170199381056164	0.504605596877098	0.0218	0.0202	0.0126	0.0021	0.1586	0.0043	0.0071	0.0666	8e-04	0.1245	0.1368	0.0214	0.0045	0.1326	0.0179	0.0029	0.0063	0.0025	8e-04	0.0332	0.0212	0.0277	0.0654	0.015	0.0889	0.0013
19	rs73025340	28532239	1.16	0.0152442312249257	0.84	0.549223467132668	0.171480780578361	0.494330402554799	0.0218	0.0202	0.0126	0.0021	0.1586	0.0043	0.0071	0.0666	8e-04	0.1245	0.1368	0.0214	0.0045	0.1327	0.0179	0.0029	0.0063	0.0025	8e-04	0.0332	0.0212	0.0277	0.0653	0.015	0.089	0.0013
19	rs78507185	28537639	1.16	0.0152442312249257	0.83	0.603719568470427	0.176698598661431	0.469893597831811	0.0218	0.0202	0.0126	0.0021	0.1585	0.0044	0.0071	0.0668	9e-04	0.1244	0.1368	0.0213	0.0045	0.1327	0.0179	0.0028	0.0063	0.0025	8e-04	0.0332	0.0211	0.0277	0.0653	0.015	0.089	0.0013
19	rs73029620	28538863	1.16	0.0152442312249257	0.83	0.603719568470427	0.178811133851114	0.472187762703132	0.0218	0.0202	0.0126	0.0021	0.1585	0.0044	0.0071	0.0668	9e-04	0.1244	0.1368	0.0213	0.0045	0.1327	0.0179	0.0028	0.0063	0.0025	8e-04	0.0332	0.0211	0.0277	0.0653	0.015	0.089	0.0013
19	rs12984120	28550010	1.16	0.0152442312249257	0.83	0.603719568470427	0.185571735384781	0.51038310376115	0.0218	0.0202	0.0126	0.0021	0.1584	0.0044	0.0072	0.0669	9e-04	0.1243	0.1367	0.0212	0.0045	0.1327	0.0179	0.0027	0.0064	0.0025	8e-04	0.0332	0.0211	0.0276	0.0653	0.015	0.089	0.0013
19	Affx-15781521	28554581	1.16	0.0152442312249257	0.83	0.603719568470427	0.175105671377497	0.444321069904285	0.0219	0.0202	0.0127	0.0022	0.1584	0.0044	0.0072	0.067	9e-04	0.1242	0.1366	0.0213	0.0045	0.1327	0.0178	0.0027	0.0064	0.0025	8e-04	0.0332	0.0211	0.0276	0.0652	0.015	0.089	0.0013
19	rs10413111	28566063	1.16	0.0152442312249257	0.82	0.661616834019215	0.141438747459138	0.432271666213105	0.0236	0.0197	0.0139	0.0033	0.1568	0.005	0.0081	0.0679	0.0012	0.1206	0.1338	0.021	0.0051	0.1332	0.018	0.0035	0.0073	0.0029	0.0011	0.0341	0.0198	0.0265	0.0632	0.0159	0.0899	0.0012
19	rs77668521	28571149	1.15	0.0187447358909628	0.82	0.661616834019215	0.155258441833326	0.452046641999105	0.0237	0.0197	0.0139	0.0033	0.1568	0.005	0.0081	0.068	0.0012	0.1204	0.1337	0.021	0.0052	0.1335	0.018	0.0035	0.0073	0.0032	0.0011	0.0341	0.0198	0.0264	0.0632	0.0159	0.0896	0.0012
19	rs78662726	28576562	1.15	0.0187447358909628	0.82	0.661616834019215	0.162697550979762	0.474079254663469	0.0238	0.0197	0.0139	0.0033	0.1568	0.005	0.0081	0.0681	0.0012	0.1204	0.1337	0.021	0.0052	0.1336	0.018	0.0034	0.0073	0.0032	0.0011	0.034	0.0198	0.0264	0.0632	0.0159	0.0895	0.0012
19	rs34265079	28577342	1.15	0.0187447358909628	0.82	0.661616834019215	0.162905192190486	0.476784787544889	0.0238	0.0197	0.014	0.0033	0.1567	0.005	0.0081	0.0681	0.0012	0.1204	0.1336	0.021	0.0052	0.1336	0.018	0.0034	0.0073	0.0032	0.0011	0.034	0.0198	0.0264	0.0632	0.0159	0.0895	0.0012
19	rs117335310	28585824	1.15	0.0187447358909628	0.82	0.661616834019215	0.178445867703185	0.536445467586196	0.0239	0.0197	0.014	0.0033	0.1567	0.005	0.0081	0.0682	0.0012	0.1203	0.1337	0.0209	0.0052	0.1337	0.018	0.0034	0.0073	0.0033	0.0011	0.034	0.0198	0.0264	0.0632	0.0157	0.0894	0.0012
19	rs10420392	28586861	1.15	0.0187447358909628	0.82	0.661616834019215	0.179433076953094	0.542591677348142	0.0239	0.0197	0.014	0.0033	0.1567	0.005	0.0081	0.0682	0.0012	0.1203	0.1337	0.0209	0.0052	0.1337	0.018	0.0034	0.0073	0.0033	0.0011	0.034	0.0198	0.0264	0.0632	0.0157	0.0894	0.0012
19	rs9973221	28587534	1.15	0.0187447358909628	0.82	0.661616834019215	0.169348220989852	0.545111025174999	0.0239	0.0197	0.014	0.0033	0.1567	0.005	0.0081	0.0682	0.0012	0.1203	0.1336	0.021	0.0052	0.1337	0.018	0.0036	0.0073	0.0034	0.0011	0.034	0.0198	0.0263	0.063	0.0157	0.0894	0.0012
19	rs73035022	28597399	1.15	0.0187447358909628	0.82	0.661616834019215	0.164990139321454	0.528509301211214	0.0239	0.0197	0.014	0.0033	0.1567	0.005	0.0081	0.0683	0.0012	0.1202	0.1335	0.0209	0.0052	0.1336	0.018	0.0036	0.0073	0.0034	0.0011	0.034	0.0198	0.0264	0.0631	0.0157	0.0895	0.0012
19	rs11671110	28608226	1.15	0.0187447358909628	0.82	0.661616834019215	0.167582951220631	0.539237046603799	0.0239	0.0197	0.0142	0.0033	0.1568	0.0049	0.0082	0.0684	0.0012	0.1201	0.1335	0.0209	0.0052	0.1335	0.018	0.0036	0.0073	0.0034	0.0011	0.0339	0.0198	0.0263	0.0633	0.0157	0.0894	0.0012
19	rs79147313	28613100	1.15	0.0187447358909628	0.82	0.661616834019215	0.157726726240247	0.4314803187659	0.0239	0.0196	0.0142	0.0034	0.1568	0.0049	0.0082	0.0684	0.0012	0.1201	0.1334	0.0209	0.0052	0.1334	0.018	0.0036	0.0073	0.0034	0.0011	0.0338	0.0199	0.0263	0.0633	0.0157	0.0893	0.0012
19	rs116882496	28618882	1.15	0.0187447358909628	0.82	0.661616834019215	0.154619773588765	0.51438202906353	0.0239	0.0196	0.0142	0.0034	0.1568	0.0049	0.0082	0.0686	0.0012	0.1199	0.1334	0.0209	0.0052	0.1333	0.018	0.0037	0.0073	0.0034	0.0012	0.0338	0.0199	0.0264	0.0634	0.0157	0.0892	0.0012
19	rs17771320	28626726	1.15	0.0187447358909628	0.82	0.661616834019215	0.16273214707294	0.533378895195939	0.0239	0.0196	0.0142	0.0034	0.1568	0.005	0.0083	0.0687	0.0012	0.1198	0.1334	0.0209	0.0053	0.1333	0.0181	0.0037	0.0073	0.0034	0.0012	0.0338	0.0199	0.0264	0.0635	0.0157	0.0891	0.0012
19	rs74587505	28635580	1.15	0.0187447358909628	0.82	0.661616834019215	0.16273214707294	0.65090395867727	0.0243	0.019	0.0144	0.0037	0.1564	0.0054	0.0086	0.0694	0.0012	0.1187	0.1328	0.0206	0.0052	0.1317	0.0185	0.0042	0.0073	0.0034	0.0011	0.0337	0.0197	0.0265	0.0646	0.0161	0.0886	0.0012
19	rs934108	28636232	1.15	0.0187447358909628	0.82	0.661616834019215	0.175358532705757	0.574003962003608	0.0243	0.0189	0.0145	0.0038	0.1564	0.0055	0.0087	0.0696	0.0012	0.1186	0.1325	0.0207	0.0052	0.1317	0.0185	0.0042	0.0074	0.0034	0.0011	0.0337	0.0197	0.0265	0.0648	0.0162	0.0886	0.0012
19	rs73008477	28636412	1.14	0.0228924042877042	0.82	0.661616834019215	0.140580561636754	0.560005215498061	0.0244	0.0188	0.0147	0.0038	0.1566	0.0056	0.0087	0.0698	0.0012	0.1181	0.1323	0.0206	0.0052	0.1315	0.0186	0.0043	0.0073	0.0034	0.0011	0.0334	0.0198	0.0266	0.0647	0.0163	0.0886	0.0012
19	rs1816241	28637480	1.14	0.0228924042877042	0.82	0.661616834019215	0.151482895014926	0.6953671150278	0.0249	0.0179	0.0154	0.004	0.1582	0.006	0.009	0.0708	0.0011	0.1169	0.1314	0.0207	0.0048	0.1293	0.0189	0.0048	0.0071	0.0031	9e-04	0.0324	0.0205	0.0275	0.0643	0.017	0.0886	0.001
19	rs12977315	28637578	1.14	0.0228924042877042	0.81	0.722979171095748	0.156337605537713	0.75510136747214	0.0249	0.0179	0.0154	0.004	0.1582	0.006	0.009	0.0708	0.0011	0.117	0.1314	0.0207	0.0048	0.1292	0.0189	0.0048	0.0071	0.0031	9e-04	0.0324	0.0205	0.0275	0.0643	0.0171	0.0886	0.001
19	rs181851461	28638041	1.14	0.0228924042877042	0.81	0.722979171095748	0.153781787258371	0.775553497284085	0.0249	0.0179	0.0155	0.004	0.1582	0.006	0.009	0.0708	0.0011	0.117	0.1315	0.0207	0.0048	0.1291	0.0189	0.0048	0.0071	0.0031	9e-04	0.0323	0.0205	0.0275	0.0643	0.0171	0.0886	0.001
19	rs73008482	28638670	1.14	0.0228924042877042	0.81	0.722979171095748	0.154519073240277	0.78529031269248	0.0249	0.0179	0.0155	0.004	0.1583	0.006	0.009	0.0709	0.0011	0.117	0.1315	0.0207	0.0048	0.1291	0.0189	0.0048	0.0071	0.0031	9e-04	0.0323	0.0205	0.0274	0.0643	0.0171	0.0886	0.001
19	rs73522859	28639253	1.14	0.0228924042877042	0.81	0.722979171095748	0.154989339539869	0.785899727720112	0.0249	0.0179	0.0155	0.004	0.1583	0.006	0.009	0.0709	0.0011	0.117	0.1315	0.0207	0.0048	0.129	0.0189	0.0048	0.0071	0.0031	9e-04	0.0323	0.0205	0.0274	0.0643	0.0171	0.0886	0.001
19	rs112533951	28640442	1.14	0.0228924042877042	0.81	0.722979171095748	0.156709586080875	0.720833874072208	0.0249	0.0179	0.0155	0.004	0.1583	0.006	0.009	0.0709	0.0011	0.117	0.1316	0.0207	0.0048	0.1289	0.0189	0.0048	0.0071	0.0031	8e-04	0.0323	0.0205	0.0274	0.0644	0.0172	0.0886	0.001
19	rs34854395	28641137	1.14	0.0228924042877042	0.81	0.722979171095748	0.165059904849333	0.731317290172522	0.0249	0.0179	0.0154	0.004	0.1583	0.006	0.009	0.071	0.0011	0.117	0.1317	0.0207	0.0048	0.1288	0.0188	0.0048	0.0071	0.0031	8e-04	0.0323	0.0205	0.0274	0.0644	0.0172	0.0886	0.001
19	rs12977163	28641647	1.14	0.0228924042877042	0.81	0.722979171095748	0.177207191509216	0.803616467666041	0.0249	0.0179	0.0154	0.004	0.1584	0.006	0.009	0.071	0.0011	0.1169	0.1317	0.0207	0.0048	0.1287	0.0189	0.0048	0.0071	0.0031	8e-04	0.0323	0.0205	0.0274	0.0644	0.0172	0.0886	0.001
19	rs117616937	28642296	1.14	0.0228924042877042	0.81	0.722979171095748	0.175105671377497	0.775857377184999	0.0249	0.0179	0.0154	0.004	0.1584	0.006	0.009	0.071	0.0011	0.1169	0.1317	0.0207	0.0048	0.1289	0.0189	0.0048	0.0071	0.0031	8e-04	0.0323	0.0205	0.0274	0.0644	0.0172	0.0886	0.001
19	rs17688998	28644659	1.14	0.0228924042877042	0.81	0.722979171095748	0.173090393637385	0.750421762708175	0.0249	0.0179	0.0154	0.004	0.1584	0.006	0.009	0.0709	0.0011	0.1168	0.1318	0.0207	0.0048	0.1288	0.0188	0.0048	0.0071	0.0031	8e-04	0.0323	0.0205	0.0274	0.0644	0.0173	0.0887	0.001
19	rs73010354	28647940	1.14	0.0228924042877042	0.81	0.722979171095748	0.166599110094213	0.746200487783982	0.0248	0.0179	0.0154	0.004	0.1584	0.006	0.009	0.0707	0.0011	0.1167	0.1318	0.0207	0.0048	0.1287	0.0189	0.0049	0.0071	0.0031	8e-04	0.0324	0.0205	0.0275	0.0644	0.0174	0.0887	0.001
19	rs79456666	28651771	1.14	0.0228924042877042	0.81	0.722979171095748	0.16495526302486	0.738074214130771	0.0248	0.0179	0.0154	0.004	0.1584	0.006	0.009	0.0707	0.0011	0.1167	0.1318	0.0207	0.0048	0.1286	0.0189	0.0049	0.0071	0.0031	8e-04	0.0324	0.0205	0.0275	0.0644	0.0174	0.0888	0.001
19	rs117701989	28652149	1.14	0.0228924042877042	0.81	0.722979171095748	0.165164585478197	0.743339020378402	0.0248	0.0179	0.0154	0.004	0.1584	0.006	0.009	0.0706	0.0011	0.1167	0.1318	0.0207	0.0048	0.1286	0.0189	0.0049	0.0071	0.0031	8e-04	0.0324	0.0205	0.0275	0.0643	0.0174	0.0888	0.001
19	rs876371	28654939	1.13	0.0277720651096363	0.81	0.722979171095748	0.158134667383948	0.723227128268699	0.0247	0.0179	0.0154	0.004	0.1584	0.0061	0.009	0.0704	0.0011	0.1165	0.1318	0.0208	0.0048	0.1287	0.019	0.005	0.0071	0.0031	8e-04	0.0326	0.0205	0.0277	0.0642	0.0175	0.0887	0.001
19	rs1820710	28675899	1.14	0.0228924042877042	0.81	0.722979171095748	0.155561511146069	0.795511311557865	0.0246	0.0178	0.0155	0.0039	0.1586	0.0061	0.0091	0.0703	0.001	0.1163	0.1318	0.0208	0.0048	0.1293	0.019	0.005	0.0071	0.0031	8e-04	0.0328	0.0204	0.0276	0.0641	0.0175	0.0886	0.001
19	rs734528	28684431	1.14	0.0228924042877042	0.8	0.78786632127418	0.162593788560457	0.814655049476078	0.0246	0.0177	0.0155	0.0039	0.1585	0.0061	0.0091	0.0703	0.001	0.1162	0.1317	0.0208	0.0048	0.1294	0.019	0.005	0.0071	0.0031	8e-04	0.0328	0.0204	0.0276	0.0642	0.0175	0.0885	0.001
19	rs76734238	28689127	1.14	0.0228924042877042	0.8	0.78786632127418	0.158747741851115	0.803922663939529	0.0246	0.0177	0.0156	0.0039	0.1586	0.0061	0.0091	0.0703	0.001	0.1161	0.1316	0.0208	0.0048	0.1294	0.019	0.005	0.0071	0.0031	8e-04	0.0329	0.0204	0.0276	0.0641	0.0175	0.0885	0.001
19	rs1820705	28700623	1.13	0.0277720651096363	0.8	0.78786632127418	0.185497067690653	0.807445696505669	0.0247	0.0176	0.0157	0.0039	0.1588	0.006	0.0092	0.0708	0.001	0.1155	0.1311	0.0208	0.0048	0.1299	0.0189	0.0051	0.007	0.0032	8e-04	0.0332	0.0203	0.0275	0.0639	0.0176	0.0883	0.001
19	rs2607223	28706198	1.13	0.0277720651096363	0.8	0.78786632127418	0.206879564101363	0.875453961867906	0.0247	0.0176	0.0158	0.0039	0.1589	0.0061	0.0092	0.0708	9e-04	0.1153	0.131	0.0209	0.0049	0.13	0.0192	0.0051	0.0071	0.0032	8e-04	0.0332	0.0203	0.0276	0.0637	0.0177	0.0881	9e-04
19	rs117573207	28713777	1.13	0.0277720651096363	0.8	0.78786632127418	0.177279916690721	0.617935655611084	0.0249	0.0176	0.0165	0.0037	0.1581	0.0056	0.0091	0.0698	7e-04	0.1124	0.1339	0.0207	0.005	0.1327	0.0191	0.0046	0.0067	0.0033	8e-04	0.035	0.0201	0.0281	0.0629	0.0175	0.0868	9e-04
19	rs6510586	28718178	1.13	0.0277720651096363	0.8	0.78786632127418	0.203321874897414	0.704279474139271	0.025	0.0176	0.0165	0.0037	0.1581	0.0056	0.0091	0.0698	7e-04	0.1123	0.1341	0.0207	0.005	0.1329	0.0191	0.0046	0.0067	0.0033	8e-04	0.0351	0.0201	0.0281	0.0629	0.0175	0.0867	9e-04
19	rs77511501	28719141	1.13	0.0277720651096363	0.8	0.78786632127418	0.202104533922358	0.692253829260998	0.025	0.0176	0.0165	0.0037	0.1581	0.0056	0.0091	0.0698	7e-04	0.1122	0.1341	0.0207	0.005	0.1329	0.0191	0.0046	0.0067	0.0033	8e-04	0.035	0.0201	0.0281	0.0629	0.0175	0.0867	9e-04
19	rs75759988	28721782	1.13	0.0277720651096363	0.8	0.78786632127418	0.209270750532681	0.67673497278107	0.025	0.0176	0.0165	0.0037	0.158	0.0056	0.0091	0.0698	7e-04	0.1121	0.1342	0.0207	0.005	0.133	0.0191	0.0046	0.0067	0.0033	8e-04	0.035	0.0201	0.0281	0.0628	0.0175	0.0867	9e-04
19	rs17622042	28723140	1.13	0.0277720651096363	0.8	0.78786632127418	0.223860287278249	0.740780803455311	0.025	0.0176	0.0165	0.0037	0.158	0.0055	0.0091	0.0698	7e-04	0.1121	0.1342	0.0207	0.005	0.1331	0.0191	0.0046	0.0067	0.0033	8e-04	0.035	0.0201	0.0281	0.0628	0.0175	0.0867	9e-04
19	rs34217126	28735650	1.13	0.0277720651096363	0.8	0.78786632127418	0.22464999528322	0.683376149175884	0.0251	0.0176	0.0167	0.0037	0.158	0.0055	0.0091	0.0701	7e-04	0.1116	0.1349	0.0207	0.0051	0.1334	0.0191	0.0045	0.0066	0.0033	8e-04	0.0349	0.0199	0.0281	0.0626	0.0175	0.0865	9e-04
19	rs78488093	28743692	1.13	0.0277720651096363	0.8	0.78786632127418	0.231615487302431	0.713217157954414	0.0252	0.0177	0.0167	0.0036	0.1579	0.0055	0.0091	0.0701	7e-04	0.1114	0.1352	0.0207	0.0051	0.1335	0.0192	0.0044	0.0066	0.0033	8e-04	0.0349	0.0198	0.0282	0.0625	0.0175	0.0864	9e-04
19	rs73024491	28752366	1.13	0.0277720651096363	0.8	0.78786632127418	0.247609914206393	0.704428228863888	0.0252	0.0177	0.0168	0.0036	0.1579	0.0055	0.0091	0.0702	7e-04	0.1112	0.1355	0.0208	0.0051	0.1337	0.0192	0.0044	0.0065	0.0033	8e-04	0.0348	0.0197	0.0282	0.0624	0.0174	0.0863	9e-04
19	rs117040128	28754354	1.13	0.0277720651096363	0.8	0.78786632127418	0.246688846778303	0.680422697576661	0.0252	0.0177	0.0168	0.0036	0.1579	0.0055	0.0091	0.0702	7e-04	0.1112	0.1356	0.0208	0.0051	0.1337	0.0192	0.0044	0.0065	0.0033	7e-04	0.0348	0.0197	0.0282	0.0624	0.0174	0.0864	9e-04
19	rs9304567	28757910	1.13	0.0277720651096363	0.8	0.78786632127418	0.261561203049129	0.699523044921584	0.0252	0.0177	0.0169	0.0035	0.1578	0.0055	0.0091	0.0702	7e-04	0.1111	0.1357	0.0207	0.0051	0.1337	0.0192	0.0044	0.0065	0.0032	7e-04	0.0348	0.0197	0.0282	0.0624	0.0175	0.0865	9e-04
19	rs12610849	28758493	1.13	0.0277720651096363	0.8	0.78786632127418	0.259124475202511	0.687959716897976	0.0252	0.0176	0.0169	0.0035	0.1578	0.0055	0.0091	0.0702	7e-04	0.1111	0.1357	0.0207	0.0051	0.1337	0.0192	0.0044	0.0065	0.0032	7e-04	0.0348	0.0197	0.0282	0.0624	0.0175	0.0865	9e-04
19	rs76947661	28778454	1.13	0.0277720651096363	0.8	0.78786632127418	0.333702463030232	0.706809259997357	0.0251	0.0172	0.0173	0.0037	0.1574	0.0057	0.0094	0.0707	7e-04	0.1104	0.1356	0.0207	0.0051	0.134	0.0193	0.0042	0.0064	0.0032	7e-04	0.035	0.0199	0.0281	0.0622	0.0175	0.0866	0.001
19	rs7258875	28782862	1.13	0.0277720651096363	0.8	0.78786632127418	0.289707128354084	0.683228407732185	0.025	0.0172	0.0173	0.0036	0.1574	0.0056	0.009	0.0705	7e-04	0.1101	0.1358	0.0202	0.0051	0.135	0.0192	0.0038	0.0062	0.0031	8e-04	0.0352	0.0197	0.0281	0.0631	0.0174	0.0864	9e-04
19	rs78293396	28795748	1.13	0.0277720651096363	0.8	0.78786632127418	0.283103552017955	0.669961506041086	0.0249	0.0172	0.0175	0.0035	0.1571	0.0054	0.0089	0.0709	9e-04	0.109	0.1367	0.02	0.0052	0.1366	0.0192	0.0036	0.0061	0.003	8e-04	0.0353	0.0198	0.028	0.063	0.0174	0.0857	0.001
19	rs4806230	28796676	1.13	0.0277720651096363	0.8	0.78786632127418	0.284285234612535	0.658951340348905	0.0249	0.0172	0.0175	0.0035	0.1571	0.0054	0.0088	0.0709	9e-04	0.109	0.1368	0.0199	0.0052	0.1367	0.0192	0.0036	0.006	0.003	8e-04	0.0353	0.0198	0.028	0.063	0.0174	0.0857	0.001
19	rs1824151	28805909	1.13	0.0277720651096363	0.8	0.78786632127418	0.306448508938042	0.66628680979882	0.0249	0.0173	0.0176	0.0034	0.1571	0.0054	0.0088	0.071	9e-04	0.1087	0.1369	0.0199	0.0053	0.1371	0.0192	0.0035	0.006	0.003	8e-04	0.0354	0.0198	0.028	0.063	0.0173	0.0855	0.001
19	rs929475	28807469	1.13	0.0277720651096363	0.8	0.78786632127418	0.306547015700298	0.672315732041475	0.0249	0.0173	0.0176	0.0034	0.1571	0.0054	0.0088	0.0711	9e-04	0.1087	0.1369	0.0199	0.0053	0.1371	0.0192	0.0035	0.006	0.003	8e-04	0.0354	0.0198	0.028	0.063	0.0173	0.0855	0.001
19	rs34642993	28813329	1.13	0.0277720651096363	0.8	0.78786632127418	0.307434329687843	0.707404798426329	0.0249	0.0173	0.0176	0.0034	0.1571	0.0054	0.0088	0.0711	9e-04	0.1085	0.1369	0.0199	0.0054	0.1372	0.0191	0.0035	0.006	0.003	8e-04	0.0354	0.0198	0.0279	0.063	0.0174	0.0855	0.001
19	rs4805158	28815146	1.13	0.0277720651096363	0.8	0.78786632127418	0.307187717612328	0.711874902915033	0.0249	0.0173	0.0176	0.0034	0.1571	0.0053	0.0088	0.0711	9e-04	0.1085	0.1369	0.0199	0.0054	0.1372	0.0191	0.0035	0.006	0.003	8e-04	0.0354	0.0198	0.028	0.063	0.0174	0.0855	0.001
19	rs8111948	28825495	1.13	0.0277720651096363	0.8	0.78786632127418	0.319142875920493	0.714709212675015	0.0249	0.0173	0.0177	0.0034	0.1571	0.0053	0.0088	0.0711	9e-04	0.1083	0.1369	0.0199	0.0054	0.1375	0.0191	0.0035	0.006	0.003	8e-04	0.0354	0.0198	0.0279	0.0629	0.0174	0.0854	0.001
19	rs75011115	28830897	1.13	0.0277720651096363	0.8	0.78786632127418	0.331389129808351	0.572586137543099	0.0249	0.0171	0.018	0.0034	0.156	0.0053	0.0089	0.071	0.001	0.1078	0.1376	0.0197	0.0055	0.1385	0.019	0.0036	0.006	0.0029	9e-04	0.0355	0.0197	0.0277	0.0625	0.0173	0.0859	0.001
19	rs10415623	28837785	1.13	0.0277720651096363	0.8	0.78786632127418	0.347232169326247	0.444321069904285	0.0249	0.017	0.0182	0.0035	0.1554	0.0053	0.009	0.071	0.001	0.1075	0.138	0.0196	0.0055	0.139	0.0189	0.0036	0.006	0.0029	9e-04	0.0356	0.0198	0.0276	0.0623	0.0173	0.0861	0.001
19	rs8102110	28840011	1.13	0.0277720651096363	0.8	0.78786632127418	0.360396525362972	0.465179505784026	0.0249	0.017	0.0182	0.0035	0.1554	0.0053	0.009	0.071	0.001	0.1075	0.138	0.0196	0.0055	0.139	0.0188	0.0036	0.006	0.0029	9e-04	0.0356	0.0198	0.0276	0.0623	0.0172	0.0861	0.001
19	rs78183035	28843848	1.12	0.033473375534751	0.79	0.8563340912432	0.357989112949054	0.461685665671575	0.0249	0.017	0.0182	0.0034	0.1555	0.0053	0.009	0.0709	0.001	0.1075	0.1381	0.0196	0.0055	0.139	0.0188	0.0036	0.006	0.0029	9e-04	0.0356	0.0198	0.0276	0.0623	0.0173	0.0862	0.001
19	rs34057731	28847002	1.12	0.033473375534751	0.79	0.8563340912432	0.357935709002887	0.459270901946827	0.0249	0.017	0.0182	0.0034	0.1555	0.0053	0.009	0.0709	0.001	0.1075	0.1381	0.0196	0.0055	0.139	0.0188	0.0036	0.006	0.0029	9e-04	0.0356	0.0198	0.0276	0.0623	0.0173	0.0862	0.001
19	rs11666278	28854341	1.12	0.033473375534751	0.79	0.8563340912432	0.354951623624909	0.437424868728634	0.0249	0.0169	0.0183	0.0034	0.1555	0.0053	0.009	0.0709	0.001	0.1074	0.1381	0.0196	0.0055	0.1391	0.0188	0.0036	0.006	0.0029	9e-04	0.0356	0.0198	0.0276	0.0623	0.0174	0.0861	0.001
19	rs117677783	28858235	1.12	0.033473375534751	0.79	0.8563340912432	0.351609892396723	0.419918889635658	0.0248	0.0169	0.0184	0.0034	0.1554	0.0053	0.009	0.0708	0.001	0.1073	0.1383	0.0196	0.0055	0.1393	0.0187	0.0036	0.006	0.0029	9e-04	0.0356	0.0198	0.0274	0.0622	0.0173	0.0863	0.001
19	rs75220671	28858360	1.12	0.033473375534751	0.79	0.8563340912432	0.352934027769271	0.424507045221054	0.0248	0.0169	0.0184	0.0034	0.1554	0.0053	0.009	0.0707	0.001	0.1073	0.1383	0.0196	0.0055	0.1393	0.0187	0.0036	0.006	0.0029	9e-04	0.0356	0.0198	0.0274	0.0622	0.0173	0.0863	0.001
19	rs117062739	28865562	1.12	0.033473375534751	0.79	0.8563340912432	0.352721993768404	0.42476963174179	0.0248	0.0169	0.0184	0.0034	0.1554	0.0053	0.009	0.0707	0.001	0.1072	0.1384	0.0196	0.0055	0.1394	0.0187	0.0036	0.006	0.0029	9e-04	0.0356	0.0198	0.0274	0.0622	0.0173	0.0862	0.001
19	rs79744431	28872257	1.12	0.033473375534751	0.79	0.8563340912432	0.35288101311518	0.457930804055189	0.0248	0.0169	0.0184	0.0034	0.1553	0.0053	0.009	0.0706	0.001	0.1071	0.1385	0.0197	0.0055	0.1395	0.0187	0.0037	0.006	0.0029	9e-04	0.0356	0.0198	0.0273	0.0623	0.0172	0.0862	0.001
19	rs12608446	28875236	1.12	0.033473375534751	0.79	0.8563340912432	0.358737197924062	0.464103744042763	0.0247	0.0169	0.0184	0.0034	0.1553	0.0053	0.0091	0.0706	0.001	0.1071	0.1385	0.0197	0.0055	0.1396	0.0188	0.0037	0.006	0.0029	9e-04	0.0356	0.0198	0.0273	0.0623	0.0172	0.0863	0.001
19	rs76884974	28878692	1.12	0.033473375534751	0.79	0.8563340912432	0.360986263593816	0.461819916532034	0.0247	0.0169	0.0184	0.0034	0.1553	0.0052	0.0091	0.0707	0.001	0.1071	0.1386	0.0197	0.0055	0.1396	0.0187	0.0037	0.006	0.0029	9e-04	0.0356	0.0198	0.0272	0.0623	0.0172	0.0863	0.001
19	rs34099894	28891967	1.12	0.033473375534751	0.79	0.8563340912432	0.383816914751553	0.444188180337786	0.0247	0.0169	0.0183	0.0034	0.1552	0.0052	0.0091	0.0711	0.001	0.1071	0.1388	0.0197	0.0055	0.1396	0.0187	0.0037	0.0059	0.003	9e-04	0.0356	0.0198	0.0266	0.0623	0.017	0.0862	0.001
19	rs2159077	28895255	1.12	0.033473375534751	0.79	0.8563340912432	0.390989236613075	0.449778600898753	0.0247	0.0169	0.0183	0.0034	0.1552	0.0052	0.0092	0.0711	0.001	0.1071	0.1389	0.0197	0.0055	0.1397	0.0187	0.0037	0.0059	0.003	9e-04	0.0356	0.0198	0.0266	0.0624	0.017	0.0862	0.001
19	rs73025139	28896805	1.12	0.033473375534751	0.79	0.8563340912432	0.393787257454395	0.461551425041483	0.0246	0.0169	0.0183	0.0034	0.1552	0.0052	0.0092	0.0709	0.001	0.107	0.139	0.0197	0.0055	0.1396	0.0187	0.0037	0.0059	0.003	9e-04	0.0356	0.0198	0.0266	0.0625	0.017	0.0862	0.001
19	rs10415220	28903474	1.12	0.033473375534751	0.79	0.8563340912432	0.399131212605746	0.439543715181825	0.0246	0.0169	0.0183	0.0034	0.1553	0.0053	0.0092	0.0704	0.001	0.1069	0.1394	0.0196	0.0055	0.1395	0.0188	0.0038	0.0059	0.003	9e-04	0.0357	0.0198	0.0265	0.0627	0.0168	0.0862	0.001
19	rs111797794	28905043	1.12	0.033473375534751	0.79	0.8563340912432	0.398172260992913	0.446714884562489	0.0245	0.0169	0.0184	0.0034	0.1554	0.0053	0.0092	0.0704	0.001	0.1069	0.1394	0.0196	0.0055	0.1395	0.0188	0.0038	0.0059	0.003	9e-04	0.0357	0.0197	0.0265	0.0627	0.0168	0.0862	0.001
19	rs4640309	28906836	1.12	0.033473375534751	0.79	0.8563340912432	0.398003154740777	0.415213758847279	0.0245	0.0169	0.0184	0.0034	0.1554	0.0053	0.0093	0.0703	0.001	0.1069	0.1394	0.0196	0.0055	0.1395	0.0188	0.0038	0.0059	0.003	9e-04	0.0357	0.0197	0.0265	0.0628	0.0168	0.0863	0.001
19	rs117917538	28908521	1.12	0.033473375534751	0.79	0.8563340912432	0.383374333718304	0.374801309658333	0.0245	0.0169	0.0184	0.0034	0.1554	0.0053	0.0093	0.0703	0.001	0.1069	0.1394	0.0196	0.0055	0.1394	0.0188	0.0038	0.0059	0.003	9e-04	0.0357	0.0197	0.0265	0.0628	0.0168	0.0863	0.001
19	rs8101242	28914248	1.12	0.033473375534751	0.79	0.8563340912432	0.375890112881476	0.361799479870693	0.0245	0.017	0.0184	0.0034	0.1554	0.0053	0.0093	0.0703	0.001	0.1069	0.1395	0.0196	0.0055	0.1394	0.0188	0.0038	0.0059	0.003	9e-04	0.0357	0.0197	0.0265	0.0627	0.0168	0.0862	0.001
19	rs720922	28914675	1.12	0.033473375534751	0.79	0.8563340912432	0.373539389372148	0.352788644729555	0.0244	0.017	0.0184	0.0034	0.1555	0.0053	0.0093	0.0703	0.001	0.1069	0.1395	0.0196	0.0054	0.1394	0.0188	0.0038	0.0059	0.003	9e-04	0.0357	0.0197	0.0265	0.0627	0.0168	0.0862	0.001
19	rs714908	28914861	1.12	0.033473375534751	0.8	0.78786632127418	0.368372581822798	0.322138494996143	0.0244	0.017	0.0184	0.0034	0.1555	0.0053	0.0093	0.0703	0.001	0.1069	0.1395	0.0196	0.0054	0.1394	0.0188	0.0038	0.0059	0.003	9e-04	0.0357	0.0197	0.0265	0.0627	0.0168	0.0862	0.001
19	rs71361971	28916594	1.12	0.033473375534751	0.8	0.78786632127418	0.351028085504425	0.25307279466191	0.024	0.0168	0.0187	0.0034	0.1558	0.0053	0.0093	0.0707	0.001	0.1069	0.1402	0.0195	0.0054	0.1393	0.0189	0.0038	0.0058	0.003	9e-04	0.0357	0.0197	0.0264	0.0623	0.0166	0.086	0.001
19	rs12971514	28917565	1.12	0.033473375534751	0.8	0.78786632127418	0.397383407859913	0.347686629949331	0.0234	0.0166	0.0191	0.0035	0.156	0.0054	0.0094	0.0709	0.0011	0.1072	0.1411	0.0194	0.0053	0.1395	0.019	0.004	0.0057	0.003	9e-04	0.0357	0.0199	0.0262	0.0613	0.0164	0.0858	0.001
19	rs62105542	28920973	1.13	0.0277720651096363	0.81	0.722979171095748	0.444190995284571	0.415083266309195	0.0236	0.0168	0.0197	0.0033	0.1564	0.0054	0.0094	0.0699	0.0011	0.1076	0.1419	0.019	0.0051	0.1401	0.0187	0.004	0.0056	0.0029	8e-04	0.0357	0.0198	0.0261	0.061	0.0159	0.0857	0.001
19	rs118090245	28927856	1.13	0.0277720651096363	0.81	0.722979171095748	0.533733560011598	0.337916585079668	0.0238	0.0171	0.0206	0.0031	0.1565	0.0053	0.0095	0.068	0.0011	0.1082	0.1438	0.0181	0.0048	0.1413	0.0184	0.0042	0.0054	0.0027	7e-04	0.0362	0.0195	0.026	0.061	0.0153	0.0852	9e-04
19	rs117912157	28930300	1.13	0.0277720651096363	0.81	0.722979171095748	0.537056175570881	0.27908610919341	0.0239	0.0172	0.0209	0.003	0.1565	0.0053	0.0095	0.0673	0.0011	0.1084	0.1444	0.0179	0.0047	0.1418	0.0183	0.0042	0.0053	0.0026	7e-04	0.0362	0.0193	0.026	0.061	0.0151	0.0849	9e-04
19	rs113855554	28930615	1.13	0.0277720651096363	0.82	0.661616834019215	0.535882372762321	0.260098735734669	0.0239	0.0172	0.0209	0.003	0.1565	0.0053	0.0095	0.0673	0.0011	0.1084	0.1444	0.0179	0.0047	0.1418	0.0183	0.0042	0.0053	0.0026	7e-04	0.0362	0.0193	0.026	0.061	0.0151	0.0849	9e-04
19	rs73027125	28934684	1.13	0.0277720651096363	0.83	0.603719568470427	0.54340257317707	0.22809623702766	0.0239	0.0173	0.021	0.0029	0.1565	0.0053	0.0096	0.0672	0.0011	0.1085	0.1446	0.0178	0.0046	0.1419	0.0183	0.0042	0.0053	0.0026	7e-04	0.0361	0.0193	0.026	0.0609	0.015	0.0849	9e-04
19	rs28517685	28935319	1.13	0.0277720651096363	0.83	0.603719568470427	0.563786705466348	0.261237595115044	0.0239	0.0173	0.0211	0.0029	0.1565	0.0053	0.0096	0.0671	0.0011	0.1083	0.1447	0.0178	0.0046	0.142	0.0183	0.0042	0.0053	0.0026	7e-04	0.0361	0.0193	0.026	0.0609	0.015	0.0849	9e-04
19	rs76345754	28937303	1.13	0.0277720651096363	0.83	0.603719568470427	0.582622527476649	0.247899378095038	0.0239	0.0173	0.0213	0.0029	0.1566	0.0053	0.0095	0.067	0.0011	0.1084	0.1448	0.0177	0.0046	0.1425	0.0183	0.0042	0.0052	0.0025	7e-04	0.0358	0.0193	0.026	0.0608	0.0149	0.0848	9e-04
19	rs62105545	28937905	1.13	0.0277720651096363	0.83	0.603719568470427	0.59508859001477	0.277923629930956	0.0239	0.0173	0.0213	0.0029	0.1566	0.0053	0.0095	0.067	0.0011	0.1084	0.1447	0.0177	0.0046	0.1426	0.0183	0.0042	0.0052	0.0025	7e-04	0.0358	0.0193	0.026	0.0608	0.0149	0.0848	9e-04
19	rs76957241	28949901	1.13	0.0277720651096363	0.85	0.498060230126391	0.627311881996046	0.294805328227394	0.024	0.0174	0.0214	0.0028	0.1567	0.0053	0.0095	0.0672	0.0011	0.1084	0.1447	0.0177	0.0046	0.143	0.0183	0.0042	0.0052	0.0024	7e-04	0.0358	0.0193	0.026	0.0604	0.0148	0.0848	9e-04
19	rs12977088	28951414	1.13	0.0277720651096363	0.86	0.450156947394433	0.654078216223848	0.326031815698004	0.024	0.0174	0.0214	0.0028	0.1567	0.0053	0.0095	0.0673	0.0011	0.1084	0.1447	0.0177	0.0046	0.1431	0.0183	0.0042	0.0052	0.0024	7e-04	0.0358	0.0193	0.026	0.0604	0.0147	0.0848	9e-04
19	rs148572573	28957736	1.13	0.0277720651096363	0.86	0.450156947394433	0.681714279854082	0.327495345769957	0.024	0.0174	0.0214	0.0028	0.1564	0.0052	0.0095	0.0674	0.0011	0.1085	0.1448	0.0175	0.0046	0.1435	0.0182	0.0041	0.0053	0.0025	7e-04	0.0358	0.0192	0.0259	0.0603	0.0147	0.0849	9e-04
19	rs12985881	28960903	1.13	0.0277720651096363	0.86	0.450156947394433	0.71535941066895	0.316082861885231	0.0241	0.0174	0.0214	0.0027	0.1562	0.0051	0.0095	0.0674	0.0012	0.1086	0.1449	0.0174	0.0046	0.1437	0.0182	0.0041	0.0053	0.0025	7e-04	0.0357	0.0192	0.0259	0.0603	0.0146	0.0849	9e-04
19	rs7508722	28974774	1.13	0.0277720651096363	0.86	0.450156947394433	0.760466620771176	0.35828757048416	0.0242	0.0176	0.0214	0.0027	0.1561	0.0051	0.0095	0.0673	0.0013	0.1087	0.1448	0.0175	0.0047	0.1438	0.0182	0.0041	0.0053	0.0025	7e-04	0.0357	0.0192	0.0259	0.0603	0.0145	0.0849	9e-04
19	rs882480	28979951	1.13	0.0277720651096363	0.86	0.450156947394433	0.786107380862511	0.387546900138447	0.0242	0.0177	0.0214	0.0026	0.1561	0.005	0.0095	0.0673	0.0013	0.1087	0.1448	0.0174	0.0047	0.1439	0.0182	0.0041	0.0053	0.0025	8e-04	0.0356	0.0192	0.0259	0.0603	0.0145	0.0849	9e-04
19	rs73012829	28985846	1.13	0.0277720651096363	0.87	0.405435896572436	0.789756090554281	0.370242261259299	0.0242	0.0178	0.0214	0.0026	0.1561	0.005	0.0095	0.0673	0.0013	0.1087	0.1448	0.0174	0.0047	0.1439	0.0182	0.0041	0.0053	0.0025	8e-04	0.0356	0.0192	0.0258	0.0604	0.0144	0.0849	9e-04
19	rs10221456	28993359	1.13	0.0277720651096363	0.87	0.405435896572436	0.812902878336834	0.370495129204919	0.0242	0.0178	0.0214	0.0026	0.1561	0.005	0.0095	0.0673	0.0013	0.1087	0.1448	0.0174	0.0048	0.1438	0.0182	0.0041	0.0053	0.0025	8e-04	0.0356	0.0192	0.0258	0.0605	0.0143	0.0849	8e-04
19	rs117074355	28993537	1.13	0.0277720651096363	0.87	0.405435896572436	0.810308045167399	0.365447050112352	0.0242	0.0178	0.0214	0.0026	0.1561	0.005	0.0095	0.0673	0.0013	0.1087	0.1448	0.0174	0.0048	0.1438	0.0182	0.0041	0.0053	0.0025	8e-04	0.0356	0.0192	0.0258	0.0605	0.0143	0.0849	8e-04
19	rs79674727	28995669	1.13	0.0277720651096363	0.87	0.405435896572436	0.804737341976114	0.363936452423715	0.0242	0.0178	0.0214	0.0026	0.1561	0.005	0.0095	0.0673	0.0013	0.1087	0.1448	0.0174	0.0048	0.1439	0.0182	0.0041	0.0053	0.0025	8e-04	0.0356	0.0192	0.0258	0.0605	0.0143	0.0849	8e-04
19	rs56373867	28996386	1.13	0.0277720651096363	0.87	0.405435896572436	0.801762649263844	0.363684858623505	0.0242	0.0178	0.0214	0.0026	0.156	0.005	0.0095	0.0673	0.0013	0.1088	0.1448	0.0174	0.0048	0.1439	0.0182	0.0041	0.0052	0.0025	8e-04	0.0356	0.0192	0.0258	0.0605	0.0143	0.0849	8e-04
19	rs2108892	29003064	1.13	0.0277720651096363	0.87	0.405435896572436	0.847038961709781	0.371380550087969	0.0242	0.018	0.0213	0.0025	0.1557	0.005	0.0094	0.0672	0.0014	0.1086	0.1444	0.0176	0.0049	0.1439	0.0184	0.004	0.0052	0.0028	9e-04	0.0353	0.0194	0.0261	0.0608	0.0141	0.0849	9e-04
19	rs56675947	29003067	1.13	0.0277720651096363	0.87	0.405435896572436	0.846798726195061	0.370748045815645	0.0242	0.018	0.0213	0.0025	0.1557	0.005	0.0094	0.0672	0.0014	0.1086	0.1444	0.0176	0.0049	0.1439	0.0184	0.004	0.0052	0.0028	9e-04	0.0353	0.0194	0.0261	0.0608	0.0141	0.0849	9e-04
19	rs73016906	29012523	1.13	0.0277720651096363	0.88	0.363814363818289	0.798714621831612	0.344214635497122	0.0242	0.018	0.0213	0.0025	0.1556	0.0049	0.0093	0.0671	0.0014	0.1086	0.1444	0.0177	0.0049	0.1436	0.0192	0.0039	0.0052	0.0027	9e-04	0.0352	0.0194	0.026	0.0609	0.0141	0.0847	9e-04
19	rs77108458	29017989	1.13	0.0277720651096363	0.88	0.363814363818289	0.799886346613331	0.343224484273364	0.0242	0.018	0.0214	0.0025	0.1556	0.0049	0.0093	0.0671	0.0014	0.1085	0.1444	0.0178	0.0049	0.1436	0.0192	0.0039	0.0052	0.0027	9e-04	0.0352	0.0194	0.026	0.0609	0.0141	0.0846	9e-04
19	rs73016950	29025886	1.13	0.0277720651096363	0.88	0.363814363818289	0.780841377428732	0.319954560854514	0.0242	0.018	0.0214	0.0025	0.1555	0.0049	0.0093	0.067	0.0014	0.1086	0.1444	0.0178	0.0049	0.1435	0.0192	0.0039	0.0052	0.0027	9e-04	0.0352	0.0194	0.026	0.061	0.0141	0.0846	9e-04
19	rs886973	29034950	1.13	0.0277720651096363	0.88	0.363814363818289	0.748962237291233	0.319954560854514	0.0242	0.0181	0.0214	0.0025	0.1554	0.0049	0.0093	0.0669	0.0014	0.1086	0.1444	0.018	0.0049	0.1433	0.0193	0.0039	0.0052	0.0027	9e-04	0.0351	0.0194	0.026	0.0611	0.0142	0.0846	9e-04
19	rs10426073	29040045	1.12	0.033473375534751	0.88	0.363814363818289	0.700546109722051	0.315841344010582	0.0243	0.0182	0.0215	0.0026	0.1554	0.0048	0.0093	0.0665	0.0015	0.1092	0.1447	0.0181	0.0048	0.1426	0.0191	0.0037	0.0052	0.0026	9e-04	0.0349	0.0193	0.0261	0.0617	0.0141	0.0847	9e-04
19	rs75291623	29044574	1.12	0.033473375534751	0.88	0.363814363818289	0.690845060914877	0.305508201234763	0.0243	0.0182	0.0215	0.0026	0.1554	0.0048	0.0092	0.0665	0.0015	0.1092	0.1447	0.0181	0.0048	0.1426	0.0191	0.0037	0.0052	0.0026	9e-04	0.0349	0.0193	0.0261	0.0617	0.0141	0.0846	9e-04
19	rs4141233	29048925	1.12	0.033473375534751	0.88	0.363814363818289	0.685214061818413	0.306106154812326	0.0243	0.0182	0.0215	0.0026	0.1554	0.0048	0.0092	0.0665	0.0015	0.1092	0.1447	0.0181	0.0048	0.1426	0.0191	0.0037	0.0052	0.0026	0.001	0.0349	0.0193	0.0261	0.0617	0.0141	0.0846	9e-04
19	rs117264304	29058117	1.12	0.033473375534751	0.88	0.363814363818289	0.659664583325324	0.315358472342807	0.0243	0.0183	0.0215	0.0027	0.1554	0.0048	0.0092	0.0664	0.0015	0.1092	0.1447	0.0183	0.0049	0.1425	0.0191	0.0037	0.0053	0.0027	0.001	0.0347	0.0193	0.0261	0.0618	0.0139	0.0845	0.001
19	rs75798064	29065673	1.12	0.033473375534751	0.88	0.363814363818289	0.645383760223141	0.312225154572281	0.0243	0.0183	0.0215	0.0028	0.1554	0.0047	0.0091	0.0664	0.0015	0.1093	0.1447	0.0183	0.0049	0.1425	0.0191	0.0037	0.0053	0.0027	0.001	0.0346	0.0194	0.0261	0.0618	0.0139	0.0845	0.001
19	rs10410252	29082698	1.12	0.033473375534751	0.88	0.363814363818289	0.645241668232694	0.309821246674187	0.0243	0.0183	0.0215	0.0028	0.1555	0.0047	0.0091	0.0664	0.0015	0.1093	0.1447	0.0184	0.0049	0.1425	0.0191	0.0037	0.0053	0.0027	0.001	0.0345	0.0194	0.026	0.0619	0.0138	0.0845	0.001
19	rs77887776	29093911	1.12	0.033473375534751	0.88	0.363814363818289	0.647374540310329	0.287264917912144	0.0243	0.0183	0.0215	0.0027	0.1555	0.0047	0.0091	0.0663	0.0015	0.1094	0.1447	0.0184	0.0049	0.1425	0.0191	0.0036	0.0053	0.0028	9e-04	0.0345	0.0194	0.026	0.0618	0.0138	0.0846	0.001
19	rs10405409	29097520	1.12	0.033473375534751	0.88	0.363814363818289	0.647730329749066	0.287617046972119	0.0243	0.0183	0.0215	0.0027	0.1555	0.0047	0.0091	0.0663	0.0015	0.1094	0.1447	0.0184	0.0049	0.1425	0.0191	0.0036	0.0053	0.0028	9e-04	0.0345	0.0194	0.026	0.0618	0.0138	0.0846	0.001
19	rs7255112	29098275	1.12	0.033473375534751	0.89	0.325204496311925	0.646734343012089	0.287734452506649	0.0243	0.0183	0.0215	0.0027	0.1555	0.0047	0.0091	0.0663	0.0015	0.1094	0.1448	0.0184	0.0049	0.1425	0.0191	0.0036	0.0053	0.0028	9e-04	0.0345	0.0194	0.026	0.0618	0.0138	0.0846	0.001
19	rs7250517	29098332	1.12	0.033473375534751	0.89	0.325204496311925	0.646734343012089	0.287734452506649	0.0243	0.0183	0.0215	0.0027	0.1555	0.0047	0.0091	0.0663	0.0015	0.1094	0.1448	0.0184	0.0049	0.1425	0.0191	0.0036	0.0053	0.0028	9e-04	0.0345	0.0194	0.026	0.0618	0.0138	0.0846	0.001
19	rs10416971	29099106	1.12	0.033473375534751	0.89	0.325204496311925	0.650152050694014	0.295752031934044	0.0244	0.0183	0.0215	0.0027	0.1556	0.0047	0.009	0.0662	0.0015	0.1094	0.1447	0.0184	0.0049	0.1426	0.0191	0.0036	0.0053	0.0028	9e-04	0.0345	0.0194	0.026	0.0619	0.0138	0.0846	0.001
19	rs73026091	29107018	1.12	0.033473375534751	0.89	0.325204496311925	0.665992924176065	0.301570504342006	0.0243	0.0183	0.0215	0.0027	0.1554	0.0046	0.009	0.0682	0.0015	0.1094	0.1441	0.0184	0.0048	0.1421	0.019	0.0036	0.0053	0.0028	9e-04	0.0345	0.0194	0.026	0.0618	0.0137	0.0845	9e-04
19	rs77801609	29108704	1.12	0.033473375534751	0.89	0.325204496311925	0.664840287876	0.300499250035185	0.0243	0.0183	0.0215	0.0027	0.1554	0.0046	0.009	0.0683	0.0015	0.1094	0.144	0.0184	0.0048	0.1421	0.019	0.0036	0.0053	0.0028	9e-04	0.0345	0.0194	0.026	0.0618	0.0137	0.0845	9e-04
19	rs4119143	29119554	1.12	0.033473375534751	0.89	0.325204496311925	0.693558198698122	0.306584769247575	0.0243	0.0183	0.0215	0.0027	0.1553	0.0046	0.0091	0.0688	0.0014	0.1094	0.1439	0.0184	0.0048	0.142	0.019	0.0036	0.0053	0.0027	9e-04	0.0344	0.0194	0.026	0.0617	0.0137	0.0845	9e-04
19	rs78775565	29131218	1.12	0.033473375534751	0.89	0.325204496311925	0.690039369592484	0.287851872625035	0.0243	0.0185	0.0214	0.0027	0.1554	0.0046	0.0091	0.0689	0.0014	0.1094	0.144	0.0184	0.0048	0.1421	0.019	0.0035	0.0053	0.0027	8e-04	0.0343	0.0194	0.0261	0.0617	0.0137	0.0845	9e-04
19	rs10408473	29137209	1.12	0.033473375534751	0.89	0.325204496311925	0.693338037461007	0.291027713771247	0.0243	0.0185	0.0213	0.0027	0.1554	0.0046	0.0091	0.0689	0.0014	0.1094	0.144	0.0184	0.0048	0.1421	0.019	0.0035	0.0053	0.0027	8e-04	0.0342	0.0194	0.0261	0.0617	0.0138	0.0845	9e-04
19	rs117267347	29142119	1.12	0.033473375534751	0.89	0.325204496311925	0.687040045815414	0.2738667369774	0.0243	0.0185	0.0213	0.0025	0.1555	0.0046	0.009	0.0689	0.0014	0.1094	0.1441	0.0184	0.0048	0.1422	0.019	0.0035	0.0052	0.0027	8e-04	0.0343	0.0194	0.0261	0.0617	0.0137	0.0845	9e-04
19	rs2215191	29150490	1.12	0.033473375534751	0.89	0.325204496311925	0.720576568496642	0.263177223189051	0.0242	0.0185	0.0213	0.0021	0.1558	0.0045	0.009	0.0689	0.0013	0.1094	0.1443	0.0184	0.0048	0.1423	0.019	0.0034	0.0052	0.0026	8e-04	0.0343	0.0195	0.0261	0.0618	0.0137	0.0846	9e-04
19	rs73028038	29154853	1.12	0.033473375534751	0.89	0.325204496311925	0.71142046780927	0.273982392761181	0.0242	0.0185	0.0213	0.002	0.1557	0.0045	0.009	0.0688	0.0013	0.1093	0.1444	0.0184	0.0048	0.1424	0.019	0.0034	0.0052	0.0026	8e-04	0.0343	0.0195	0.0261	0.0618	0.0137	0.0846	9e-04
19	rs75632984	29176742	1.12	0.033473375534751	0.89	0.325204496311925	0.715210596064054	0.27827221714085	0.0242	0.0186	0.0213	0.002	0.1555	0.0044	0.0089	0.0687	0.0013	0.1092	0.1445	0.0184	0.0048	0.1428	0.0189	0.0034	0.0051	0.0026	8e-04	0.0343	0.0197	0.0261	0.062	0.0137	0.0847	9e-04
19	rs77122181	29191959	1.12	0.033473375534751	0.89	0.325204496311925	0.71424363601874	0.276530625869637	0.0242	0.0186	0.0213	0.002	0.1555	0.0044	0.0089	0.0687	0.0013	0.1092	0.1445	0.0184	0.0048	0.1428	0.0189	0.0034	0.0051	0.0026	8e-04	0.0343	0.0197	0.0261	0.062	0.0137	0.0847	9e-04
19	rs117031997	29195101	1.12	0.033473375534751	0.89	0.325204496311925	0.715136193912961	0.276298668046304	0.0242	0.0186	0.0213	0.002	0.1555	0.0044	0.0089	0.0687	0.0013	0.1092	0.1445	0.0184	0.0048	0.1428	0.0189	0.0034	0.0051	0.0026	8e-04	0.0343	0.0197	0.0261	0.062	0.0137	0.0847	9e-04
19	rs10407648	29198305	1.12	0.033473375534751	0.89	0.325204496311925	0.716475957975732	0.270404093280546	0.0242	0.0186	0.0213	0.002	0.1555	0.0042	0.0089	0.0687	0.0013	0.1091	0.1445	0.0184	0.0048	0.1429	0.0189	0.0034	0.0051	0.0026	8e-04	0.0343	0.0197	0.026	0.062	0.0137	0.0848	9e-04
19	rs62104913	29200002	1.12	0.033473375534751	0.92	0.226487429171296	0.721323247884679	0.279318783831548	0.0242	0.0186	0.0213	0.002	0.1555	0.0042	0.0089	0.0687	0.0013	0.1091	0.1446	0.0184	0.0048	0.1429	0.0189	0.0034	0.0051	0.0026	8e-04	0.0343	0.0197	0.026	0.062	0.0137	0.0848	9e-04
19	rs11083646	29214739	1.13	0.0277720651096363	0.92	0.226487429171296	0.656224274292279	0.250931850883349	0.0242	0.0189	0.0214	0.0019	0.1558	0.0041	0.0088	0.0678	0.0013	0.1091	0.1447	0.0186	0.0048	0.1425	0.019	0.0033	0.0051	0.0026	7e-04	0.0343	0.0199	0.0259	0.0622	0.0137	0.085	9e-04
19	rs58568071	29218970	1.13	0.0277720651096363	0.92	0.226487429171296	0.576941472728608	0.236439561525388	0.0241	0.0196	0.0217	0.0017	0.1566	0.0039	0.0087	0.0656	0.0013	0.1094	0.1448	0.0192	0.0049	0.1412	0.0196	0.0032	0.0049	0.0025	6e-04	0.034	0.0202	0.026	0.0622	0.0141	0.0855	8e-04
19	rs17582605	29222661	1.13	0.0277720651096363	0.92	0.226487429171296	0.576873997256201	0.233024680425355	0.0241	0.0197	0.0218	0.0016	0.1569	0.0038	0.0087	0.065	0.0013	0.1095	0.1449	0.0193	0.0049	0.1414	0.0197	0.0032	0.0049	0.0025	6e-04	0.0339	0.0202	0.026	0.0623	0.0141	0.0855	8e-04
19	rs10221449	29226742	1.13	0.0277720651096363	0.92	0.226487429171296	0.85997409371637	0.239537666036898	0.0242	0.0203	0.0218	0.0016	0.1569	0.0038	0.0094	0.0639	0.0013	0.1094	0.1445	0.0193	0.0049	0.1415	0.0198	0.0033	0.0049	0.0025	6e-04	0.0337	0.0202	0.0259	0.0624	0.0141	0.0855	8e-04
19	rs10406794	29228056	1.13	0.0277720651096363	0.92	0.226487429171296	0.871289594884406	0.231707098476218	0.0242	0.0203	0.0218	0.0016	0.157	0.0038	0.0094	0.0638	0.0013	0.1094	0.1446	0.0194	0.0049	0.1414	0.0198	0.0033	0.0048	0.0025	6e-04	0.0336	0.0203	0.0259	0.0624	0.014	0.0856	8e-04
19	rs7249844	29228263	1.13	0.0277720651096363	0.92	0.226487429171296	0.872748986480967	0.241980939028418	0.0242	0.0203	0.0218	0.0016	0.157	0.0038	0.0094	0.0638	0.0013	0.1094	0.1446	0.0194	0.0049	0.1414	0.0198	0.0033	0.0048	0.0025	6e-04	0.0336	0.0203	0.0259	0.0625	0.014	0.0856	8e-04
19	rs12462620	29235703	1.13	0.0277720651096363	0.92	0.226487429171296	0.853857683817633	0.252508831443636	0.0242	0.0203	0.0218	0.0015	0.1571	0.0038	0.0094	0.0636	0.0014	0.1094	0.1456	0.0198	0.0048	0.1404	0.0199	0.0032	0.0047	0.0024	6e-04	0.0333	0.0204	0.0259	0.0628	0.014	0.0854	8e-04
19	rs12609841	29245208	1.13	0.0277720651096363	0.92	0.226487429171296	0.841361180206402	0.227332663539369	0.0241	0.0204	0.0218	0.0015	0.1571	0.0038	0.0094	0.0636	0.0014	0.1095	0.1458	0.0199	0.0048	0.1402	0.0199	0.0032	0.0048	0.0024	6e-04	0.0332	0.0204	0.0259	0.0628	0.014	0.0854	8e-04
19	rs221764	29247283	1.13	0.0277720651096363	0.92	0.226487429171296	0.840163733104778	0.221146125014922	0.0241	0.0204	0.0218	0.0015	0.1571	0.0038	0.0094	0.0636	0.0014	0.1095	0.1459	0.0199	0.0048	0.1401	0.0199	0.0032	0.0048	0.0024	6e-04	0.0332	0.0204	0.0259	0.0628	0.014	0.0854	8e-04
19	rs80146249	29258200	1.13	0.0277720651096363	0.91	0.256642068151906	0.833948752137592	0.218342775061916	0.0241	0.0204	0.0218	0.0015	0.1571	0.0038	0.0094	0.0636	0.0014	0.1095	0.1459	0.0199	0.0048	0.1402	0.0199	0.0032	0.0048	0.0024	6e-04	0.0331	0.0204	0.0259	0.0628	0.014	0.0853	8e-04
19	rs73029047	29274694	1.13	0.0277720651096363	0.91	0.256642068151906	0.818734562691922	0.201458631404874	0.0241	0.0204	0.0218	0.0015	0.1571	0.0038	0.0093	0.0634	0.0014	0.1094	0.1459	0.0199	0.0048	0.1402	0.02	0.0032	0.0048	0.0023	6e-04	0.0331	0.0205	0.0259	0.0629	0.0141	0.0853	8e-04
19	rs59012822	29282022	1.13	0.0277720651096363	0.91	0.256642068151906	0.811329825867586	0.190046572713624	0.0242	0.0204	0.0218	0.0015	0.157	0.0037	0.0093	0.0631	0.0014	0.1092	0.1461	0.02	0.0048	0.1405	0.02	0.0032	0.0047	0.0023	6e-04	0.0329	0.0207	0.0259	0.063	0.0141	0.0851	8e-04
19	rs4260174	29292188	1.13	0.0277720651096363	0.91	0.256642068151906	0.812273499992587	0.193860061239664	0.0242	0.0204	0.0218	0.0015	0.157	0.0037	0.0093	0.0631	0.0014	0.1092	0.1461	0.0199	0.0048	0.1405	0.02	0.0032	0.0047	0.0023	6e-04	0.0329	0.0207	0.0259	0.063	0.0141	0.0851	8e-04
19	rs10404554	29302701	1.13	0.0277720651096363	0.91	0.256642068151906	0.803171121643415	0.185036094880622	0.0242	0.0205	0.0218	0.0015	0.157	0.0037	0.0092	0.0629	0.0014	0.1091	0.1462	0.02	0.0048	0.1407	0.02	0.0031	0.0047	0.0023	6e-04	0.0328	0.0209	0.026	0.0631	0.0142	0.0851	8e-04
19	rs12978275	29312485	1.13	0.0277720651096363	0.91	0.256642068151906	0.80669696779203	0.185341543807636	0.0243	0.0205	0.0219	0.0015	0.157	0.0037	0.0092	0.0628	0.0014	0.109	0.1462	0.02	0.0048	0.1407	0.02	0.0032	0.0047	0.0023	6e-04	0.0327	0.0209	0.026	0.0631	0.0142	0.0851	8e-04
19	rs75966654	29315486	1.13	0.0277720651096363	0.91	0.256642068151906	0.77852302958537	0.173060705414726	0.0243	0.0206	0.0219	0.0016	0.1569	0.0038	0.0093	0.0625	0.0014	0.1083	0.1463	0.0201	0.0048	0.1407	0.0201	0.0032	0.0047	0.0023	6e-04	0.0326	0.021	0.0261	0.0635	0.0143	0.0848	8e-04
19	rs12980840	29317054	1.13	0.0277720651096363	0.91	0.256642068151906	0.772740283301631	0.176754473406879	0.0243	0.0206	0.0219	0.0016	0.1569	0.0038	0.0093	0.0624	0.0014	0.1082	0.1463	0.0201	0.0048	0.1407	0.0201	0.0033	0.0047	0.0023	6e-04	0.0326	0.021	0.0262	0.0635	0.0143	0.0847	8e-04
19	rs117173660	29317172	1.13	0.0277720651096363	0.91	0.256642068151906	0.762761395742677	0.142562791242442	0.0243	0.0206	0.0219	0.0016	0.1569	0.0038	0.0093	0.0624	0.0014	0.1082	0.1463	0.0201	0.0048	0.1407	0.0201	0.0033	0.0047	0.0023	6e-04	0.0326	0.0209	0.0262	0.0635	0.0143	0.0847	8e-04
19	rs4805275	29322264	1.13	0.0277720651096363	0.91	0.256642068151906	0.737233230012929	0.155964265666792	0.0244	0.0209	0.0222	0.0016	0.157	0.0038	0.0094	0.0613	0.0014	0.1077	0.1464	0.0205	0.0049	0.1405	0.0202	0.0035	0.0047	0.0023	6e-04	0.0316	0.0214	0.0263	0.0638	0.0149	0.0843	9e-04
19	rs117549650	29325498	1.13	0.0277720651096363	0.92	0.226487429171296	0.72910898847847	0.14958709986727	0.0244	0.0209	0.0222	0.0016	0.1571	0.0038	0.0093	0.0613	0.0014	0.1077	0.1464	0.0205	0.0049	0.1405	0.0202	0.0035	0.0047	0.0023	6e-04	0.0316	0.0215	0.0263	0.0638	0.0149	0.0843	9e-04
19	rs75750096	29325795	1.13	0.0277720651096363	0.92	0.226487429171296	0.730835821884963	0.14958709986727	0.0244	0.0209	0.0222	0.0016	0.157	0.0038	0.0093	0.0613	0.0014	0.1077	0.1464	0.0205	0.0049	0.1405	0.0202	0.0035	0.0047	0.0023	6e-04	0.0316	0.0215	0.0263	0.0638	0.0149	0.0843	9e-04
19	rs113483883	29331929	1.13	0.0277720651096363	0.92	0.226487429171296	0.713871882909296	0.138315494553987	0.0244	0.0209	0.0222	0.0017	0.157	0.0038	0.0093	0.0612	0.0014	0.1078	0.1464	0.0205	0.0049	0.1405	0.0202	0.0034	0.0047	0.0023	6e-04	0.0315	0.0215	0.0263	0.0638	0.0149	0.0842	9e-04
19	rs73015303	29335032	1.13	0.0277720651096363	0.92	0.226487429171296	0.700324960956887	0.12799439413275	0.0244	0.0209	0.0222	0.0017	0.1571	0.0038	0.0093	0.0611	0.0014	0.1078	0.1464	0.0206	0.0049	0.1405	0.0202	0.0035	0.0047	0.0023	6e-04	0.0313	0.0216	0.0262	0.0638	0.0149	0.0842	9e-04
19	rs7249152	29335480	1.13	0.0277720651096363	0.92	0.226487429171296	0.69796797866698	0.12426706791209	0.0244	0.0209	0.0222	0.0017	0.1571	0.0038	0.0093	0.0611	0.0014	0.1077	0.1464	0.0206	0.0049	0.1405	0.0202	0.0035	0.0047	0.0023	6e-04	0.0313	0.0216	0.0262	0.0638	0.015	0.0842	9e-04
19	rs4805278	29336664	1.13	0.0277720651096363	0.92	0.226487429171296	0.687990417630071	0.115645883994281	0.0244	0.0209	0.0222	0.0017	0.1571	0.0038	0.0093	0.0611	0.0014	0.1077	0.1464	0.0206	0.0049	0.1404	0.0202	0.0035	0.0047	0.0023	7e-04	0.0313	0.0216	0.0262	0.0638	0.015	0.0842	9e-04
19	rs80015374	29344527	1.13	0.0277720651096363	0.92	0.226487429171296	0.647374540310329	0.108600609017041	0.0245	0.021	0.0221	0.0017	0.1571	0.0039	0.0093	0.0611	0.0014	0.1077	0.1463	0.0206	0.0049	0.1403	0.0205	0.0034	0.0047	0.0022	7e-04	0.0312	0.0217	0.0262	0.0636	0.0152	0.0842	9e-04
19	rs62105087	29352675	1.13	0.0277720651096363	0.92	0.226487429171296	0.4411007647848	0.0891325942349568	0.0244	0.0211	0.0226	0.0018	0.1567	0.004	0.0093	0.0608	0.0013	0.1068	0.147	0.0211	0.005	0.1378	0.0209	0.0035	0.0048	0.0021	0.001	0.0312	0.0232	0.0261	0.0633	0.0157	0.0837	0.0012
19	rs79706644	29361872	1.13	0.0277720651096363	0.92	0.226487429171296	0.415898549523004	0.0730826690391564	0.0243	0.0212	0.0227	0.0018	0.1566	0.0041	0.0093	0.0607	0.0013	0.1065	0.1471	0.0212	0.005	0.1374	0.0209	0.0035	0.0048	0.0021	0.001	0.0311	0.0235	0.0261	0.0632	0.0158	0.0836	0.0013
19	rs10417614	29368930	1.13	0.0277720651096363	0.92	0.226487429171296	0.416705604223256	0.0820318751212561	0.0243	0.0212	0.0228	0.0018	0.1566	0.0041	0.0093	0.0607	0.0013	0.1065	0.1472	0.0212	0.0051	0.1372	0.021	0.0035	0.0048	0.0021	0.0011	0.0312	0.0237	0.0261	0.0632	0.0158	0.0836	0.0013
19	rs7245941	29371557	1.13	0.0277720651096363	0.92	0.226487429171296	0.395302374219448	0.0736564921435649	0.0242	0.0212	0.0229	0.0018	0.1565	0.0041	0.0092	0.0606	0.0013	0.1064	0.1474	0.0214	0.0051	0.1369	0.021	0.0035	0.0048	0.0021	0.0011	0.0312	0.0237	0.0261	0.063	0.0159	0.0836	0.0014
19	rs55921606	29374599	1.13	0.0277720651096363	0.92	0.226487429171296	0.331697089868161	0.0720117473988008	0.0243	0.0212	0.023	0.0019	0.1564	0.0041	0.0091	0.0605	0.0013	0.1061	0.1477	0.0216	0.0051	0.1362	0.0211	0.0035	0.0048	0.0022	0.0011	0.0313	0.0237	0.0262	0.0629	0.0161	0.0834	0.0014
19	rs7250917	29377814	1.13	0.0277720651096363	0.92	0.226487429171296	0.293111590801595	0.0694683009812327	0.0243	0.0213	0.0232	0.0019	0.1563	0.0041	0.009	0.0606	0.0013	0.1058	0.1479	0.0218	0.0051	0.1346	0.0212	0.0035	0.0048	0.0026	0.0012	0.0316	0.0239	0.0262	0.0629	0.0162	0.0834	0.0015
19	rs9304634	29378120	1.13	0.0277720651096363	0.92	0.226487429171296	0.292774996865274	0.0680022136518628	0.0243	0.0213	0.0232	0.0019	0.1563	0.0041	0.009	0.0606	0.0013	0.1058	0.1479	0.0218	0.0051	0.1346	0.0212	0.0035	0.0048	0.0026	0.0012	0.0316	0.0239	0.0262	0.0629	0.0162	0.0834	0.0015
19	rs79476047	29382942	1.13	0.0277720651096363	0.92	0.226487429171296	0.282348659983995	0.0600758931358558	0.0243	0.0212	0.0233	0.0019	0.1563	0.0041	0.009	0.0606	0.0013	0.1057	0.148	0.0218	0.0051	0.1345	0.0213	0.0035	0.0048	0.0026	0.0012	0.0316	0.0239	0.0263	0.0628	0.0162	0.0834	0.0015
19	rs78616472	29384049	1.13	0.0277720651096363	0.92	0.226487429171296	0.279574342182447	0.0640212142394095	0.0243	0.0212	0.0233	0.0019	0.1563	0.0041	0.009	0.0606	0.0013	0.1056	0.148	0.0219	0.0051	0.1344	0.0212	0.0035	0.0048	0.0026	0.0012	0.0317	0.0239	0.0263	0.0628	0.0162	0.0834	0.0015
19	rs7255321	29384112	1.13	0.0277720651096363	0.92	0.226487429171296	0.279386785357178	0.0638857404064713	0.0243	0.0212	0.0233	0.0019	0.1563	0.0041	0.009	0.0606	0.0013	0.1056	0.148	0.0219	0.0051	0.1344	0.0212	0.0035	0.0048	0.0026	0.0012	0.0317	0.0239	0.0263	0.0628	0.0162	0.0834	0.0015
19	rs78595990	29389881	1.13	0.0277720651096363	0.95	0.15120882267165	0.268303195442508	0.124885432141754	0.0241	0.0212	0.0232	0.0025	0.1555	0.0044	0.0093	0.06	0.0012	0.1047	0.1482	0.0224	0.0049	0.1325	0.0213	0.0037	0.0049	0.003	0.0012	0.0332	0.0246	0.0261	0.0622	0.0166	0.0839	0.0014
19	rs734144	29392454	1.12	0.033473375534751	0.94	0.173887076546345	0.273096439644256	0.0686289413063837	0.0239	0.0211	0.0231	0.0029	0.1548	0.0047	0.0096	0.06	0.0012	0.1039	0.1483	0.023	0.0046	0.1308	0.0215	0.0038	0.0051	0.0032	0.0011	0.0342	0.025	0.0259	0.0617	0.0169	0.0844	0.0014
19	rs117242472	29395781	1.12	0.033473375534751	0.94	0.173887076546345	0.288704242191195	0.108768377832217	0.0239	0.0211	0.0231	0.0029	0.1549	0.0047	0.0096	0.0599	0.0012	0.1039	0.1483	0.023	0.0046	0.1308	0.0215	0.0038	0.0051	0.0032	0.0011	0.0343	0.025	0.026	0.0617	0.0169	0.0845	0.0014
19	rs4805298	29396344	1.12	0.033473375534751	0.94	0.173887076546345	0.291382732654946	0.120668375289539	0.0239	0.0211	0.0231	0.0029	0.1549	0.0047	0.0096	0.0599	0.0012	0.1039	0.1483	0.023	0.0046	0.1308	0.0215	0.0038	0.0051	0.0032	0.0011	0.0343	0.0251	0.026	0.0617	0.0169	0.0845	0.0014
19	rs73025216	29398494	1.12	0.033473375534751	0.94	0.173887076546345	0.289898364908716	0.114616867058012	0.0239	0.0211	0.0231	0.0029	0.1549	0.0047	0.0096	0.0599	0.0012	0.1039	0.1484	0.023	0.0046	0.1308	0.0215	0.0038	0.0051	0.0032	0.0011	0.0343	0.0251	0.026	0.0617	0.0169	0.0845	0.0014
19	rs1423699	29402035	1.12	0.033473375534751	0.94	0.173887076546345	0.284711286131778	0.106678437841221	0.0239	0.0211	0.0231	0.0029	0.1549	0.0047	0.0096	0.0599	0.0012	0.104	0.1484	0.023	0.0046	0.1306	0.0214	0.0038	0.005	0.0032	0.0011	0.0343	0.0251	0.0259	0.0616	0.0169	0.0846	0.0014
19	rs77914922	29405089	1.12	0.033473375534751	0.94	0.173887076546345	0.285564414520738	0.114103670437991	0.0239	0.0211	0.0231	0.0029	0.1549	0.0047	0.0096	0.0599	0.0012	0.1039	0.1485	0.023	0.0046	0.1306	0.0214	0.0038	0.005	0.0032	0.0011	0.0343	0.0251	0.026	0.0616	0.0169	0.0846	0.0014
19	rs12971431	29409510	1.11	0.0400902197142525	0.94	0.173887076546345	0.294604698371938	0.117541461267201	0.024	0.0211	0.0231	0.0029	0.1549	0.0047	0.0096	0.0598	0.0012	0.1036	0.1485	0.0231	0.0046	0.1306	0.0215	0.0038	0.005	0.0032	0.0011	0.0344	0.0251	0.026	0.0616	0.0169	0.0847	0.0014
19	rs66913448	29415548	1.11	0.0400902197142525	0.94	0.173887076546345	0.301642195224447	0.102463688367744	0.024	0.0211	0.0231	0.003	0.155	0.0047	0.0096	0.0598	0.0012	0.1036	0.1484	0.023	0.0046	0.13	0.0213	0.0038	0.005	0.0032	0.0011	0.0347	0.0251	0.0259	0.0616	0.018	0.0841	0.0014
19	rs57218513	29417330	1.11	0.0400902197142525	0.94	0.173887076546345	0.287798470119097	0.0966266183273808	0.0238	0.021	0.0229	0.0033	0.1551	0.0048	0.0097	0.0595	0.0012	0.104	0.1483	0.0233	0.0045	0.1296	0.0213	0.0039	0.0051	0.0033	0.001	0.0349	0.0251	0.0258	0.0613	0.0179	0.0846	0.0013
19	rs2865273	29420446	1.11	0.0400902197142525	0.94	0.173887076546345	0.290759763240526	0.0977511031139931	0.0238	0.021	0.0229	0.0033	0.1551	0.0048	0.0097	0.0596	0.0012	0.104	0.1483	0.0233	0.0045	0.1296	0.0213	0.0039	0.0051	0.0033	0.001	0.0349	0.0251	0.0258	0.0612	0.0179	0.0845	0.0013
19	rs10418726	29423609	1.11	0.0400902197142525	0.94	0.173887076546345	0.284143293404541	0.094551885122987	0.0238	0.021	0.0228	0.0033	0.1552	0.0048	0.0097	0.0596	0.0012	0.104	0.1485	0.0233	0.0044	0.1296	0.0213	0.0039	0.0051	0.0033	0.001	0.0348	0.025	0.0258	0.0612	0.0179	0.0845	0.0014
19	rs12461888	29453299	1.11	0.0400902197142525	0.94	0.173887076546345	0.276488307671969	0.0878941639881679	0.0238	0.021	0.0228	0.0033	0.1552	0.0048	0.0097	0.0597	0.0012	0.1041	0.1485	0.0233	0.0044	0.1296	0.0213	0.0039	0.0051	0.0033	0.001	0.0348	0.025	0.0257	0.0612	0.018	0.0844	0.0014
19	rs79230373	29463254	1.11	0.0400902197142525	0.94	0.173887076546345	0.271940030325413	0.0895210201122447	0.0238	0.021	0.0228	0.0033	0.1552	0.0048	0.0097	0.0597	0.0011	0.1041	0.1485	0.0233	0.0044	0.1295	0.0213	0.0039	0.0051	0.0033	0.001	0.0349	0.025	0.0257	0.0612	0.018	0.0844	0.0014
19	rs117453761	29475815	1.11	0.0400902197142525	0.94	0.173887076546345	0.278403221957934	0.127548514627829	0.0236	0.021	0.0228	0.0033	0.1554	0.0048	0.0097	0.0595	0.0011	0.1042	0.1487	0.0234	0.0043	0.1293	0.0211	0.0039	0.0052	0.0033	0.001	0.0351	0.0248	0.0257	0.0613	0.0181	0.0843	0.0013
19	rs4632252	29477912	1.11	0.0400902197142525	0.94	0.173887076546345	0.27625526815392	0.123561772776244	0.0236	0.021	0.0228	0.0034	0.1556	0.0048	0.0097	0.0595	0.0011	0.1043	0.1488	0.0234	0.0042	0.1292	0.0211	0.0038	0.0053	0.0034	0.001	0.0352	0.0248	0.0256	0.0613	0.0181	0.0843	0.0013
19	rs11666513	29480853	1.11	0.0400902197142525	0.94	0.173887076546345	0.281689016360116	0.148078359229789	0.0235	0.021	0.0228	0.0034	0.1558	0.0048	0.0097	0.0594	0.0011	0.1043	0.149	0.0235	0.0041	0.129	0.0211	0.0038	0.0053	0.0034	0.001	0.0353	0.0248	0.0255	0.0613	0.0181	0.0841	0.0013
19	rs117874463	29481855	1.11	0.0400902197142525	0.94	0.173887076546345	0.266837582981125	0.133118058492342	0.0235	0.0211	0.0228	0.0034	0.1558	0.0048	0.0097	0.0593	0.0011	0.1043	0.149	0.0235	0.0041	0.1289	0.0211	0.0038	0.0053	0.0034	0.001	0.0353	0.0248	0.0255	0.0614	0.0181	0.0841	0.0013
19	rs73027290	29483103	1.11	0.0400902197142525	0.94	0.173887076546345	0.264328721921541	0.143585361395857	0.0235	0.0211	0.0228	0.0034	0.1559	0.0048	0.0097	0.0593	0.0011	0.1044	0.149	0.0235	0.0041	0.1289	0.0211	0.0038	0.0053	0.0034	0.001	0.0353	0.0248	0.0255	0.0614	0.0181	0.0841	0.0013
19	rs8104331	29486865	1.11	0.0400902197142525	0.94	0.173887076546345	0.25104751046641	0.162143937391934	0.0233	0.0214	0.0228	0.0034	0.1562	0.0048	0.0096	0.0592	0.0011	0.1047	0.149	0.0237	0.0039	0.1283	0.0212	0.0038	0.0055	0.0034	0.001	0.0354	0.0247	0.0253	0.0616	0.018	0.084	0.0012
19	rs17691043	29488446	1.11	0.0400902197142525	0.94	0.173887076546345	0.236467488727302	0.171868555336024	0.0232	0.0215	0.0228	0.0034	0.1564	0.0049	0.0096	0.0592	0.0011	0.1048	0.149	0.0237	0.0038	0.1279	0.0212	0.0038	0.0055	0.0034	0.001	0.0356	0.0245	0.0252	0.0616	0.0181	0.0839	0.0013
19	rs7250483	29490697	1.1	0.0477200328108175	0.94	0.173887076546345	0.222989256800217	0.15433717567609	0.0231	0.0216	0.0228	0.0034	0.1568	0.0049	0.0096	0.059	0.001	0.1049	0.1492	0.0237	0.0037	0.1277	0.0212	0.0039	0.0055	0.0034	0.001	0.0356	0.0244	0.0251	0.0616	0.0181	0.0838	0.0012
19	rs76674495	29494686	1.1	0.0477200328108175	0.94	0.173887076546345	0.216007857730879	0.152525884493987	0.0231	0.0217	0.0228	0.0035	0.157	0.0049	0.0096	0.0588	9e-04	0.1049	0.1494	0.0236	0.0037	0.1275	0.0213	0.004	0.0056	0.0034	0.001	0.0356	0.0243	0.0251	0.0616	0.0181	0.0836	0.0012
19	rs12462814	29496714	1.1	0.0477200328108175	0.94	0.173887076546345	0.248488872641804	0.178561187598278	0.0231	0.0218	0.0228	0.0035	0.1572	0.0051	0.0097	0.0586	9e-04	0.1049	0.1495	0.0236	0.0037	0.1274	0.0212	0.004	0.0056	0.0034	0.001	0.0356	0.0242	0.0251	0.0616	0.0181	0.0835	0.0012
19	rs12973370	29501786	1.1	0.0477200328108175	0.94	0.173887076546345	0.244459814397125	0.173757448789393	0.023	0.0221	0.0229	0.0036	0.1576	0.0054	0.0098	0.0583	9e-04	0.1044	0.1496	0.0236	0.0037	0.1271	0.0212	0.004	0.0056	0.0034	0.001	0.0358	0.0239	0.0251	0.0617	0.0182	0.0832	0.0012
19	rs4805315	29504552	1.1	0.0477200328108175	0.94	0.173887076546345	0.246469822717544	0.211918564804875	0.023	0.0225	0.023	0.0037	0.1576	0.0055	0.0098	0.0582	9e-04	0.104	0.1497	0.0235	0.0037	0.1269	0.0213	0.004	0.0057	0.0033	0.001	0.0357	0.0237	0.0251	0.0618	0.0182	0.0833	0.0012
19	rs11083754	29505798	1.1	0.0477200328108175	0.94	0.173887076546345	0.281077231519208	0.225155616494644	0.0228	0.0223	0.0231	0.0038	0.1574	0.0059	0.01	0.0581	9e-04	0.1036	0.1494	0.0236	0.0038	0.1276	0.0212	0.004	0.0059	0.0033	0.001	0.0359	0.0234	0.025	0.0616	0.0183	0.0833	0.0011
19	rs10409730	29508489	1.09	0.0564630724803212	0.94	0.173887076546345	0.277188061031167	0.214266761911741	0.0227	0.0228	0.0234	0.0038	0.1585	0.0058	0.0099	0.0578	9e-04	0.1027	0.1492	0.0239	0.0036	0.1286	0.0213	0.004	0.0059	0.0032	9e-04	0.0359	0.0229	0.025	0.0617	0.0183	0.0832	9e-04
19	rs7247484	29515771	1.09	0.0564630724803212	0.94	0.173887076546345	0.283623167313478	0.174156024337208	0.0227	0.0229	0.0235	0.0038	0.1586	0.0057	0.0098	0.0577	0.001	0.1024	0.1494	0.0241	0.0035	0.1288	0.0213	0.0039	0.0059	0.0032	8e-04	0.0359	0.0229	0.0249	0.0617	0.0183	0.0831	8e-04
19	rs1549949	29518869	1.09	0.0564630724803212	0.94	0.173887076546345	0.286466421706209	0.190868931332259	0.0227	0.0229	0.0235	0.0038	0.1587	0.0057	0.0098	0.0577	0.001	0.1024	0.1494	0.0242	0.0035	0.1288	0.0213	0.0039	0.0059	0.0032	8e-04	0.0359	0.0229	0.0248	0.0616	0.0183	0.083	8e-04
19	rs882983	29521294	1.09	0.0564630724803212	0.94	0.173887076546345	0.282820340821742	0.190971810947648	0.0227	0.023	0.0235	0.0038	0.1587	0.0057	0.0098	0.0577	0.001	0.1025	0.1494	0.0242	0.0035	0.1288	0.0212	0.0039	0.0059	0.0032	8e-04	0.0359	0.0229	0.0247	0.0616	0.0183	0.083	8e-04
19	rs1433116	29525308	1.09	0.0564630724803212	0.94	0.173887076546345	0.292102427457863	0.18513789203775	0.0226	0.0231	0.0235	0.0038	0.1587	0.0056	0.0098	0.0578	0.001	0.1026	0.1494	0.0243	0.0035	0.1289	0.0212	0.0039	0.0059	0.0032	8e-04	0.0359	0.023	0.0245	0.0615	0.0182	0.0829	8e-04
19	rs7259558	29527839	1.09	0.0564630724803212	0.94	0.173887076546345	0.30042253794006	0.195309681052254	0.0226	0.0232	0.0236	0.0038	0.1587	0.0056	0.0098	0.0578	0.001	0.1026	0.1495	0.0244	0.0035	0.1289	0.0213	0.0039	0.0059	0.0031	8e-04	0.0359	0.023	0.0244	0.0615	0.0182	0.0827	8e-04
19	rs77005840	29531195	1.09	0.0564630724803212	0.94	0.173887076546345	0.292006413439315	0.191383517578088	0.0226	0.0232	0.0236	0.0038	0.1588	0.0056	0.0098	0.0578	0.001	0.1026	0.1495	0.0245	0.0034	0.1289	0.0213	0.0039	0.0059	0.0031	8e-04	0.0359	0.023	0.0243	0.0615	0.0182	0.0827	9e-04
19	rs117779854	29537189	1.09	0.0564630724803212	0.94	0.173887076546345	0.285374712302695	0.187995967475814	0.0225	0.0233	0.0236	0.0037	0.1589	0.0056	0.0098	0.0577	0.001	0.1026	0.1496	0.0245	0.0034	0.1289	0.0213	0.0039	0.0059	0.0031	8e-04	0.0359	0.023	0.0242	0.0614	0.0182	0.0827	9e-04
19	rs12981025	29541459	1.09	0.0564630724803212	0.94	0.173887076546345	0.28357590845063	0.188815300640284	0.0225	0.0234	0.0237	0.0037	0.159	0.0056	0.0097	0.0576	0.001	0.1026	0.1496	0.0246	0.0034	0.1289	0.0213	0.0038	0.0059	0.0031	8e-04	0.0358	0.0231	0.024	0.0614	0.0182	0.0827	9e-04
19	rs59837566	29545730	1.09	0.0564630724803212	0.94	0.173887076546345	0.276534928272652	0.186871369457238	0.0225	0.0234	0.0237	0.0038	0.159	0.0056	0.0097	0.0576	0.001	0.1026	0.1496	0.0246	0.0034	0.1289	0.0213	0.0038	0.0059	0.0031	8e-04	0.0358	0.0231	0.024	0.0615	0.0181	0.0827	9e-04
19	rs116945904	29550519	1.09	0.0564630724803212	0.94	0.173887076546345	0.264920565649383	0.211066798329293	0.0224	0.0234	0.0238	0.0038	0.159	0.0056	0.0097	0.0576	9e-04	0.1027	0.1496	0.0247	0.0034	0.1288	0.0213	0.0039	0.0059	0.0031	8e-04	0.0358	0.0231	0.024	0.0615	0.0181	0.0827	9e-04
19	rs10516718	29556972	1.09	0.0564630724803212	0.94	0.173887076546345	0.26414676064498	0.178963540689277	0.0224	0.0235	0.0238	0.0038	0.159	0.0056	0.0096	0.0575	9e-04	0.1027	0.1496	0.0247	0.0034	0.1288	0.0212	0.0039	0.0058	0.0032	7e-04	0.0358	0.0232	0.0239	0.0615	0.0181	0.0827	9e-04
19	rs55949410	29562733	1.09	0.0564630724803212	0.95	0.15120882267165	0.260657264523848	0.204714973065625	0.0224	0.0235	0.0238	0.0038	0.1591	0.0056	0.0096	0.0574	9e-04	0.1028	0.1496	0.0248	0.0034	0.1288	0.0212	0.0039	0.0058	0.0032	7e-04	0.0358	0.0232	0.0239	0.0615	0.0181	0.0827	9e-04
19	rs55949450	29568915	1.08	0.0664216607683517	0.95	0.15120882267165	0.252642851526911	0.221362252082895	0.0223	0.0236	0.0239	0.0039	0.1591	0.0056	0.0096	0.0573	9e-04	0.103	0.1496	0.025	0.0033	0.1288	0.021	0.0039	0.0058	0.0031	7e-04	0.0358	0.0232	0.0236	0.0615	0.0181	0.0829	9e-04
19	rs1006119	29572039	1.08	0.0664216607683517	0.95	0.15120882267165	0.25335366653211	0.224286708853328	0.0223	0.0236	0.0239	0.0039	0.1591	0.0056	0.0096	0.0573	9e-04	0.103	0.1496	0.025	0.0033	0.1288	0.021	0.0039	0.0058	0.0031	7e-04	0.0358	0.0232	0.0236	0.0615	0.0181	0.0829	9e-04
19	rs1469706	29574837	1.08	0.0664216607683517	0.95	0.15120882267165	0.24007828032274	0.180172472046848	0.0223	0.0236	0.0239	0.0039	0.1591	0.0056	0.0096	0.0573	9e-04	0.103	0.1496	0.025	0.0033	0.1288	0.021	0.0039	0.0058	0.0031	7e-04	0.0358	0.0232	0.0236	0.0615	0.018	0.0829	9e-04
19	rs55811818	29575619	1.08	0.0664216607683517	0.95	0.15120882267165	0.228915985253579	0.159623183808191	0.0223	0.0236	0.0239	0.0039	0.1591	0.0056	0.0096	0.0572	9e-04	0.103	0.1497	0.025	0.0033	0.1288	0.0209	0.0039	0.0058	0.0031	7e-04	0.0357	0.0231	0.0236	0.0615	0.018	0.083	9e-04
19	rs60506780	29579153	1.08	0.0664216607683517	0.95	0.15120882267165	0.221996114128986	0.19863675037244	0.0221	0.0237	0.0237	0.0039	0.1591	0.0055	0.0095	0.0567	9e-04	0.1028	0.1508	0.0252	0.0029	0.1289	0.0206	0.0039	0.0056	0.003	7e-04	0.0359	0.0232	0.0232	0.0617	0.0178	0.0838	9e-04
19	rs4401150	29583826	1.08	0.0664216607683517	0.95	0.15120882267165	0.209110855545617	0.141913448067169	0.0225	0.0239	0.0232	0.0038	0.16	0.0051	0.0092	0.0559	8e-04	0.1022	0.1529	0.0257	0.0027	0.1298	0.0195	0.0036	0.0051	0.0028	7e-04	0.0361	0.0231	0.0225	0.0615	0.0171	0.0855	9e-04
19	rs1004221	29589082	1.08	0.0664216607683517	0.94	0.173887076546345	0.200032872416475	0.134751448446218	0.0224	0.024	0.0229	0.0038	0.1603	0.0049	0.009	0.0557	9e-04	0.1015	0.1536	0.0257	0.0027	0.1305	0.0191	0.0035	0.005	0.0028	8e-04	0.0361	0.0229	0.0223	0.0619	0.0171	0.0861	9e-04
19	rs35947948	29590888	1.08	0.0664216607683517	0.93	0.198940398764014	0.200227794664097	0.144890643703438	0.0224	0.024	0.0228	0.0038	0.1604	0.0049	0.009	0.0557	9e-04	0.1014	0.1536	0.0257	0.0027	0.1306	0.0191	0.0035	0.005	0.0026	8e-04	0.0361	0.0229	0.0223	0.0619	0.0171	0.0862	9e-04
19	rs17759130	29594192	1.08	0.0664216607683517	0.93	0.198940398764014	0.200891336804362	0.138040127935072	0.0224	0.0241	0.0228	0.0038	0.1604	0.0049	0.009	0.0557	9e-04	0.1013	0.1537	0.0257	0.0026	0.1307	0.019	0.0035	0.0049	0.0026	8e-04	0.0362	0.0228	0.0223	0.0619	0.0171	0.0863	9e-04
19	rs74574900	29594621	1.08	0.0664216607683517	0.93	0.198940398764014	0.200930407509192	0.134387839338093	0.0224	0.0241	0.0228	0.0038	0.1604	0.0049	0.009	0.0557	9e-04	0.1013	0.1537	0.0257	0.0026	0.1307	0.019	0.0035	0.0049	0.0026	8e-04	0.0362	0.0228	0.0223	0.0619	0.0171	0.0863	9e-04
19	rs62111622	29603139	1.08	0.0664216607683517	0.93	0.198940398764014	0.216129981370991	0.126036861781843	0.0224	0.0241	0.0227	0.0037	0.1603	0.0048	0.009	0.0556	9e-04	0.101	0.154	0.0258	0.0026	0.131	0.0189	0.0035	0.0049	0.0026	8e-04	0.0362	0.0228	0.0223	0.062	0.017	0.0865	8e-04
19	rs1263213	29604802	1.08	0.0664216607683517	0.93	0.198940398764014	0.22051104263291	0.142934327898062	0.0224	0.0241	0.0227	0.0037	0.1603	0.0048	0.009	0.0556	9e-04	0.101	0.154	0.0258	0.0026	0.131	0.0189	0.0035	0.0049	0.0026	8e-04	0.0362	0.0228	0.0223	0.0621	0.017	0.0865	8e-04
19	rs2865496	29606361	1.08	0.0664216607683517	0.93	0.198940398764014	0.226819231296066	0.156252030030194	0.0224	0.0241	0.0227	0.0037	0.1604	0.0048	0.009	0.0557	9e-04	0.101	0.1541	0.0258	0.0026	0.131	0.0189	0.0035	0.0049	0.0026	8e-04	0.0363	0.0228	0.0223	0.062	0.017	0.0866	8e-04
19	rs11670202	29611377	1.08	0.0664216607683517	0.93	0.198940398764014	0.234929259285795	0.126747391541924	0.0224	0.024	0.0226	0.0037	0.1606	0.0048	0.009	0.0558	9e-04	0.1008	0.1541	0.0258	0.0025	0.1311	0.0187	0.0035	0.0048	0.0026	8e-04	0.0363	0.0228	0.0223	0.062	0.0169	0.0867	8e-04
19	rs7247673	29619409	1.08	0.0664216607683517	0.93	0.198940398764014	0.243153813009044	0.14666892629045	0.0224	0.0241	0.0226	0.0037	0.1606	0.0048	0.009	0.0557	9e-04	0.1008	0.1542	0.0258	0.0025	0.1311	0.0187	0.0035	0.0048	0.0026	8e-04	0.0363	0.0228	0.0223	0.0621	0.0169	0.0867	8e-04
19	rs16962569	29620129	1.08	0.0664216607683517	0.93	0.198940398764014	0.245813391507731	0.143864704229417	0.0224	0.0241	0.0226	0.0037	0.1606	0.0048	0.009	0.0557	9e-04	0.1007	0.1542	0.0258	0.0025	0.1311	0.0186	0.0035	0.0048	0.0026	8e-04	0.0364	0.0228	0.0223	0.0621	0.0169	0.0867	8e-04
19	rs117548140	29634981	1.08	0.0664216607683517	0.93	0.198940398764014	0.238613129482891	0.15300179864157	0.0224	0.024	0.0225	0.0037	0.1607	0.0048	0.009	0.0558	9e-04	0.1007	0.1543	0.0258	0.0025	0.1311	0.0186	0.0035	0.0048	0.0026	8e-04	0.0365	0.0228	0.0222	0.062	0.0169	0.0868	8e-04
19	rs11669822	29635128	1.08	0.0664216607683517	0.93	0.198940398764014	0.240423740877323	0.154815099722716	0.0224	0.024	0.0225	0.0037	0.1608	0.0048	0.009	0.0558	9e-04	0.1007	0.1543	0.0258	0.0025	0.1311	0.0186	0.0034	0.0048	0.0026	8e-04	0.0365	0.0228	0.0222	0.062	0.0169	0.0868	8e-04
19	rs11083810	29635277	1.08	0.0664216607683517	0.93	0.198940398764014	0.239948803240327	0.153764363523109	0.0224	0.024	0.0225	0.0037	0.1608	0.0048	0.009	0.0558	9e-04	0.1007	0.1543	0.0258	0.0025	0.1311	0.0186	0.0034	0.0048	0.0026	8e-04	0.0365	0.0228	0.0222	0.062	0.0169	0.0868	8e-04
19	rs60493150	29639464	1.08	0.0664216607683517	0.93	0.198940398764014	0.229336623847261	0.10818162256468	0.0224	0.024	0.0225	0.0036	0.1609	0.0048	0.009	0.0559	9e-04	0.1006	0.1546	0.0259	0.0025	0.1311	0.0186	0.0035	0.0047	0.0025	8e-04	0.0366	0.0227	0.0222	0.0617	0.0168	0.0868	8e-04
19	rs4805336	29643858	1.08	0.0664216607683517	0.93	0.198940398764014	0.227698560679585	0.0992043511322446	0.0224	0.024	0.0225	0.0036	0.161	0.0048	0.009	0.0559	9e-04	0.1006	0.1546	0.0259	0.0025	0.1311	0.0186	0.0035	0.0047	0.0025	8e-04	0.0366	0.0227	0.0222	0.0617	0.0168	0.0868	8e-04
19	rs117517609	29654388	1.08	0.0664216607683517	0.93	0.198940398764014	0.218252944039885	0.0965464935360461	0.0223	0.0239	0.0225	0.0036	0.1611	0.0048	0.009	0.0558	9e-04	0.1004	0.1547	0.0259	0.0025	0.1311	0.0186	0.0035	0.0047	0.0025	8e-04	0.0366	0.0227	0.0223	0.0617	0.0167	0.0868	8e-04
19	rs79420735	29659141	1.08	0.0664216607683517	0.93	0.198940398764014	0.217067549220019	0.0973489153999478	0.0223	0.0238	0.0225	0.0036	0.1613	0.0048	0.009	0.0557	9e-04	0.1003	0.1547	0.0259	0.0025	0.1311	0.0185	0.0035	0.0047	0.0025	8e-04	0.0366	0.0227	0.0223	0.0617	0.0166	0.0868	8e-04
19	rs117020401	29661890	1.08	0.0664216607683517	0.93	0.198940398764014	0.21698593122245	0.0955072512731851	0.0224	0.0238	0.0225	0.0036	0.1613	0.0048	0.009	0.0557	9e-04	0.1003	0.1548	0.0259	0.0025	0.1311	0.0185	0.0035	0.0047	0.0025	8e-04	0.0366	0.0227	0.0223	0.0617	0.0166	0.0868	8e-04
19	rs4805339	29673890	1.07	0.0776994191057832	0.93	0.198940398764014	0.238441084195461	0.148926348600194	0.0225	0.023	0.0228	0.0036	0.1641	0.0049	0.0091	0.0548	0.001	0.0983	0.1553	0.026	0.0024	0.1309	0.0182	0.0039	0.0045	0.0026	0.001	0.0367	0.0225	0.0227	0.0613	0.0161	0.0869	9e-04
19	rs10408302	29675112	1.07	0.0776994191057832	0.93	0.198940398764014	0.276068912726085	0.153382911667187	0.0225	0.0225	0.0229	0.0037	0.1655	0.0049	0.0093	0.0544	0.001	0.0973	0.1556	0.026	0.0024	0.1308	0.0181	0.0041	0.0044	0.0026	0.0012	0.0368	0.0223	0.0229	0.0612	0.0158	0.0872	9e-04
19	rs73526458	29677766	1.07	0.0776994191057832	0.93	0.198940398764014	0.284474548642192	0.136940671652922	0.0225	0.0222	0.0229	0.0037	0.1663	0.0048	0.0093	0.0541	0.001	0.0971	0.1558	0.0261	0.0024	0.1307	0.0181	0.0041	0.0043	0.0027	0.0012	0.0368	0.0223	0.023	0.0611	0.0157	0.0871	9e-04
19	rs7507140	29680838	1.07	0.0776994191057832	0.93	0.198940398764014	0.287179608012635	0.122506652000453	0.0225	0.0216	0.0231	0.0036	0.1678	0.0047	0.0092	0.0539	0.001	0.0968	0.1562	0.0264	0.0024	0.1304	0.0178	0.0043	0.0043	0.0026	0.0013	0.0366	0.0222	0.0232	0.061	0.0154	0.0867	0.001
19	rs73526467	29681344	1.07	0.0776994191057832	0.93	0.198940398764014	0.278777692883345	0.103120468461407	0.0225	0.0216	0.0231	0.0036	0.168	0.0047	0.0092	0.054	0.001	0.0968	0.1561	0.0264	0.0023	0.1305	0.0178	0.0043	0.0043	0.0026	0.0013	0.0366	0.0222	0.0232	0.061	0.0153	0.0867	0.001
19	rs8101229	29682785	1.07	0.0776994191057832	0.93	0.198940398764014	0.275603320468433	0.106262326084331	0.0225	0.0212	0.0231	0.0036	0.1687	0.0047	0.0091	0.0541	0.0011	0.0968	0.1558	0.0263	0.0024	0.1305	0.0177	0.0043	0.0043	0.0026	0.0014	0.0367	0.022	0.0233	0.0609	0.0151	0.0869	0.001
19	rs12462542	29693858	1.07	0.0776994191057832	0.94	0.173887076546345	0.27756165211006	0.114702484957293	0.0225	0.0211	0.0232	0.0036	0.1691	0.0046	0.0091	0.0543	0.0011	0.0968	0.1558	0.0263	0.0024	0.1304	0.0177	0.0043	0.0042	0.0026	0.0014	0.0368	0.0219	0.0234	0.0608	0.0149	0.087	0.001
19	rs724320	29695371	1.07	0.0776994191057832	0.94	0.173887076546345	0.280278282677873	0.115731792986195	0.0225	0.0211	0.0232	0.0036	0.1691	0.0046	0.0091	0.0543	0.0011	0.0968	0.1558	0.0263	0.0024	0.1304	0.0176	0.0043	0.0042	0.0026	0.0014	0.0368	0.0219	0.0234	0.0608	0.0149	0.087	0.001
19	rs8109749	29700960	1.07	0.0776994191057832	0.95	0.15120882267165	0.277608370033638	0.106345498243256	0.0225	0.0211	0.0232	0.0036	0.1691	0.0046	0.0091	0.0543	0.0011	0.0968	0.1558	0.0263	0.0024	0.1304	0.0176	0.0043	0.0042	0.0026	0.0014	0.0368	0.0219	0.0234	0.0608	0.0149	0.087	0.001
19	rs118028334	29706276	1.07	0.0776994191057832	0.94	0.173887076546345	0.289802738207804	0.105183376293743	0.0225	0.0211	0.0232	0.0036	0.1692	0.0046	0.0091	0.0543	0.0011	0.0967	0.156	0.0262	0.0024	0.1303	0.0177	0.0043	0.0042	0.0026	0.0015	0.0367	0.0219	0.0234	0.0606	0.0149	0.087	0.0011
19	rs6509304	29706319	1.07	0.0776994191057832	0.93	0.198940398764014	0.292150440779389	0.105763820788378	0.0225	0.0211	0.0232	0.0036	0.1692	0.0046	0.0091	0.0543	0.0011	0.0967	0.156	0.0262	0.0024	0.1303	0.0177	0.0043	0.0042	0.0026	0.0015	0.0367	0.0219	0.0234	0.0606	0.0149	0.087	0.0011
19	rs117211593	29707067	1.07	0.0776994191057832	0.93	0.198940398764014	0.291382732654946	0.104273747164463	0.0225	0.0211	0.0232	0.0036	0.1692	0.0046	0.0091	0.0543	0.0011	0.0967	0.156	0.0262	0.0024	0.1303	0.0177	0.0043	0.0042	0.0026	0.0015	0.0367	0.0219	0.0234	0.0606	0.0149	0.087	0.0011
19	rs35597502	29708421	1.07	0.0776994191057832	0.93	0.198940398764014	0.289754931175008	0.102463688367744	0.0225	0.0211	0.0232	0.0036	0.1692	0.0046	0.0091	0.0543	0.0011	0.0967	0.156	0.0262	0.0024	0.1303	0.0177	0.0043	0.0042	0.0026	0.0015	0.0367	0.0219	0.0234	0.0606	0.0149	0.087	0.0011
19	rs117168368	29731293	1.07	0.0776994191057832	0.93	0.198940398764014	0.331183905929958	0.100015331350576	0.0224	0.0213	0.0229	0.0035	0.1703	0.0046	0.0091	0.054	0.0011	0.0962	0.1553	0.0262	0.0023	0.1309	0.0173	0.0045	0.0041	0.0025	0.0017	0.0368	0.0221	0.0238	0.0601	0.0148	0.0871	0.001
19	rs34306318	29731610	1.07	0.0776994191057832	0.93	0.198940398764014	0.334836475678556	0.100096571140738	0.0224	0.0214	0.0229	0.0035	0.1703	0.0046	0.0092	0.054	0.0011	0.0962	0.1553	0.0262	0.0023	0.1309	0.0173	0.0045	0.0041	0.0025	0.0017	0.0368	0.0221	0.0239	0.0601	0.0148	0.0871	0.001
19	rs11083866	29736342	1.07	0.0776994191057832	0.93	0.198940398764014	0.391100964048278	0.0942342717704379	0.0224	0.0216	0.0226	0.0035	0.171	0.0047	0.0092	0.0537	0.0011	0.0957	0.1548	0.0262	0.0023	0.1314	0.017	0.0048	0.004	0.0024	0.0018	0.0368	0.0223	0.0242	0.0597	0.0147	0.0871	0.001
19	rs741449	29738641	1.07	0.0776994191057832	0.93	0.198940398764014	0.395527085424196	0.0973489153999478	0.0224	0.0216	0.0226	0.0035	0.171	0.0047	0.0092	0.0537	0.0011	0.0956	0.1548	0.0262	0.0023	0.1314	0.017	0.0048	0.004	0.0024	0.0018	0.0368	0.0223	0.0242	0.0597	0.0147	0.0871	0.001
19	rs4805358	29749444	1.07	0.0776994191057832	0.94	0.173887076546345	0.392722823258193	0.0899880188312368	0.0224	0.0217	0.0227	0.0035	0.1711	0.0047	0.0092	0.0537	0.0011	0.0956	0.1548	0.0262	0.0022	0.1311	0.0171	0.0048	0.004	0.0024	0.0018	0.0368	0.0223	0.0242	0.0597	0.0147	0.0871	0.001
19	rs10422449	29751114	1.07	0.0776994191057832	0.94	0.173887076546345	0.395077727378788	0.0865092214414839	0.0224	0.0217	0.0227	0.0035	0.1711	0.0047	0.0092	0.0537	0.0011	0.0956	0.1548	0.0263	0.0022	0.131	0.0171	0.0048	0.004	0.0024	0.0018	0.0369	0.0222	0.0241	0.0597	0.0147	0.0871	0.001
19	rs10775548	29755884	1.07	0.0776994191057832	0.94	0.173887076546345	0.386755549667941	0.0850569180940905	0.0224	0.0216	0.0226	0.0035	0.1714	0.0047	0.0092	0.0537	0.0011	0.0958	0.1548	0.0263	0.0022	0.1308	0.0171	0.0049	0.0041	0.0024	0.0018	0.0369	0.0221	0.0241	0.0597	0.0147	0.0872	0.001
19	rs117439927	29756330	1.07	0.0776994191057832	0.94	0.173887076546345	0.378907791771943	0.0833876767461409	0.0224	0.0216	0.0226	0.0035	0.1713	0.0047	0.0092	0.0537	0.0011	0.0958	0.1548	0.0263	0.0022	0.1307	0.0172	0.0049	0.0041	0.0024	0.0018	0.0369	0.0221	0.0241	0.0597	0.0147	0.0872	0.001
19	rs10853790	29759765	1.07	0.0776994191057832	0.94	0.173887076546345	0.3612544899348	0.0819568163429922	0.0224	0.0215	0.0226	0.0035	0.1714	0.0046	0.0092	0.0537	0.0011	0.0958	0.1548	0.0263	0.0022	0.1305	0.0173	0.0049	0.0041	0.0024	0.0018	0.0369	0.0221	0.0241	0.0597	0.0147	0.0873	0.001
19	rs77611858	29761474	1.07	0.0776994191057832	0.94	0.173887076546345	0.359593134172382	0.0821069616922733	0.0224	0.0215	0.0226	0.0035	0.1714	0.0046	0.0092	0.0537	0.0011	0.0958	0.1548	0.0263	0.0022	0.1305	0.0173	0.0049	0.0041	0.0024	0.0018	0.0369	0.0221	0.0241	0.0597	0.0147	0.0873	0.001
19	rs74998958	29774048	1.07	0.0776994191057832	0.94	0.173887076546345	0.342935013266492	0.081282539539209	0.0224	0.0215	0.0224	0.0035	0.1714	0.0045	0.0092	0.0536	0.0011	0.0959	0.1546	0.0263	0.0022	0.1304	0.0174	0.0049	0.0041	0.0024	0.0017	0.037	0.022	0.0242	0.0597	0.0147	0.0874	0.001
19	rs117417383	29775039	1.07	0.0776994191057832	0.94	0.173887076546345	0.342412864319248	0.0811330067505299	0.0224	0.0215	0.0224	0.0035	0.1715	0.0045	0.0092	0.0536	0.0011	0.0959	0.1546	0.0263	0.0022	0.1304	0.0174	0.0049	0.0041	0.0024	0.0017	0.037	0.022	0.0242	0.0597	0.0147	0.0875	0.001
19	rs117776240	29777240	1.07	0.0776994191057832	0.94	0.173887076546345	0.339600384617035	0.0816568593424426	0.0224	0.0215	0.0224	0.0035	0.1715	0.0045	0.0092	0.0536	0.0011	0.0959	0.1546	0.0262	0.0022	0.1303	0.0175	0.0049	0.0041	0.0024	0.0017	0.037	0.022	0.0242	0.0597	0.0147	0.0875	0.001
19	rs7260650	29777327	1.07	0.0776994191057832	0.94	0.173887076546345	0.339600384617035	0.0816568593424426	0.0224	0.0215	0.0224	0.0035	0.1715	0.0045	0.0092	0.0536	0.0011	0.0959	0.1546	0.0262	0.0022	0.1303	0.0175	0.0049	0.0041	0.0024	0.0017	0.037	0.022	0.0242	0.0597	0.0147	0.0875	0.001
19	rs1108449	29781502	1.07	0.0776994191057832	0.94	0.173887076546345	0.32933987384422	0.0812077591975506	0.0224	0.0215	0.0224	0.0035	0.1715	0.0045	0.0092	0.0536	0.0011	0.0959	0.1545	0.0262	0.0022	0.1303	0.0175	0.0049	0.0041	0.0024	0.0017	0.037	0.022	0.0242	0.0597	0.0147	0.0875	0.001
19	rs79240659	29787392	1.07	0.0776994191057832	0.94	0.173887076546345	0.335920809404927	0.0892878838085201	0.0224	0.0215	0.0222	0.0035	0.1716	0.0046	0.0092	0.0535	0.0011	0.0957	0.1543	0.0263	0.0023	0.1303	0.0175	0.0049	0.0042	0.0024	0.0017	0.0371	0.022	0.0243	0.0596	0.0147	0.0876	0.001
19	rs62111116	29789395	1.07	0.0776994191057832	0.94	0.173887076546345	0.295860097494514	0.0847524294993647	0.0222	0.0216	0.0215	0.0037	0.1724	0.0048	0.0094	0.0535	0.0011	0.0949	0.1528	0.0264	0.0023	0.1302	0.0176	0.0054	0.0046	0.0022	0.0017	0.0375	0.0218	0.0248	0.059	0.0149	0.0882	0.001
19	rs11668503	29789727	1.06	0.0904005175896243	0.94	0.173887076546345	0.280090472218033	0.0875856385991147	0.0223	0.0217	0.0208	0.0039	0.1729	0.005	0.0096	0.0533	0.0011	0.0944	0.1513	0.0264	0.0026	0.1299	0.0178	0.0057	0.0048	0.0021	0.0018	0.0378	0.0216	0.0252	0.0587	0.015	0.0887	0.0011
19	rs8102600	29793077	1.03	0.13807906481078	0.94	0.173887076546345	0.321512209076367	0.212878157496688	0.0221	0.0219	0.0204	0.0042	0.1777	0.0056	0.0093	0.0496	9e-04	0.0941	0.1477	0.025	0.0027	0.1292	0.018	0.0076	0.0056	0.0017	0.0013	0.0407	0.0199	0.0289	0.0551	0.0138	0.0913	0.001
19	rs2011889	29800978	1.03	0.13807906481078	0.95	0.15120882267165	0.327195293058196	0.226678834282372	0.0221	0.0219	0.0203	0.0042	0.1779	0.0056	0.0093	0.0495	9e-04	0.0941	0.1478	0.0249	0.0027	0.1292	0.018	0.0076	0.0056	0.0017	0.0013	0.0408	0.0198	0.029	0.055	0.0138	0.0913	0.001
19	rs79808496	29802929	1.03	0.13807906481078	0.95	0.15120882267165	0.328828595903107	0.229735260309747	0.0221	0.0219	0.0203	0.0042	0.1779	0.0056	0.0093	0.0494	9e-04	0.094	0.1478	0.0248	0.0027	0.1293	0.0181	0.0076	0.0056	0.0017	0.0013	0.0408	0.0198	0.029	0.055	0.0137	0.0913	0.001
19	rs2216341	29812294	1.03	0.13807906481078	0.95	0.15120882267165	0.337939407428671	0.224612420923596	0.0221	0.0219	0.0203	0.0042	0.1781	0.0056	0.0093	0.0493	9e-04	0.094	0.1478	0.0246	0.0027	0.1295	0.0181	0.0077	0.0056	0.0017	0.0013	0.0409	0.0198	0.029	0.055	0.0137	0.0914	0.001
19	rs16962709	29817187	1.03	0.13807906481078	0.95	0.15120882267165	0.344556293289629	0.224938286978408	0.0221	0.0219	0.0203	0.0042	0.1783	0.0056	0.0093	0.0493	9e-04	0.0938	0.1477	0.0246	0.0027	0.1295	0.0181	0.0077	0.0056	0.0017	0.0013	0.041	0.0198	0.029	0.055	0.0137	0.0914	0.001
19	rs8113496	29820529	1.03	0.13807906481078	0.93	0.198940398764014	0.356015893767709	0.222552184077505	0.0221	0.0219	0.0203	0.0042	0.1786	0.0056	0.0093	0.0492	9e-04	0.0936	0.1477	0.0246	0.0027	0.1296	0.0181	0.0077	0.0056	0.0017	0.0013	0.0411	0.0198	0.0289	0.055	0.0138	0.0915	0.001
19	rs2865870	29821980	1.03	0.13807906481078	0.93	0.198940398764014	0.356175675645704	0.222552184077505	0.0221	0.0219	0.0203	0.0042	0.1786	0.0056	0.0093	0.0492	9e-04	0.0936	0.1477	0.0246	0.0027	0.1296	0.0181	0.0077	0.0056	0.0017	0.0013	0.0411	0.0197	0.0289	0.055	0.0138	0.0915	0.001
19	rs73027029	29828675	1.03	0.13807906481078	0.94	0.173887076546345	0.359111541168229	0.222985403147802	0.0221	0.0219	0.0203	0.0042	0.1786	0.0056	0.0093	0.0492	9e-04	0.0936	0.1477	0.0246	0.0027	0.1296	0.0181	0.0077	0.0056	0.0016	0.0013	0.0411	0.0197	0.0289	0.055	0.0138	0.0915	0.001
19	rs4517902	29851078	1.03	0.13807906481078	0.93	0.198940398764014	0.32368794449516	0.205558147020254	0.0221	0.0218	0.0203	0.0042	0.1786	0.0055	0.0091	0.0494	9e-04	0.0936	0.1477	0.0248	0.0027	0.1296	0.0181	0.0075	0.0056	0.0016	0.0013	0.0412	0.0199	0.029	0.0551	0.0135	0.0916	0.001
19	rs62109951	29854071	1.03	0.13807906481078	0.93	0.198940398764014	0.369457278406793	0.205769121028153	0.0221	0.0218	0.0203	0.0042	0.1786	0.0055	0.0092	0.0493	9e-04	0.0935	0.1477	0.0248	0.0026	0.1296	0.0181	0.0076	0.0056	0.0016	0.0013	0.0412	0.0199	0.029	0.055	0.0135	0.0916	0.001
19	rs73028737	29864112	1.03	0.13807906481078	0.93	0.198940398764014	0.363565452967196	0.214587631989389	0.0221	0.0219	0.0203	0.0041	0.1787	0.0055	0.0092	0.0493	9e-04	0.0936	0.1477	0.0247	0.0026	0.1298	0.0181	0.0075	0.0056	0.0016	0.0013	0.0412	0.0198	0.029	0.0548	0.0135	0.0918	0.001
19	rs73925551	29864616	1.03	0.13807906481078	0.93	0.198940398764014	0.362006067223577	0.215122767138093	0.0221	0.0219	0.0203	0.0041	0.1787	0.0055	0.0092	0.0493	9e-04	0.0936	0.1477	0.0247	0.0026	0.1298	0.0181	0.0075	0.0056	0.0016	0.0012	0.0412	0.0197	0.029	0.0548	0.0135	0.0918	0.001
19	rs117689460	29866786	1.03	0.13807906481078	0.93	0.198940398764014	0.357615371286158	0.21309159484377	0.0221	0.0219	0.0204	0.0041	0.1788	0.0055	0.0091	0.0493	9e-04	0.0936	0.1476	0.0248	0.0026	0.1299	0.0181	0.0075	0.0056	0.0016	0.0012	0.0412	0.0198	0.0291	0.0548	0.0135	0.0919	0.001
19	rs4805382	29873748	1.03	0.13807906481078	0.93	0.198940398764014	0.351556980334832	0.208518330387041	0.0221	0.0218	0.0204	0.0041	0.179	0.0055	0.0091	0.0492	9e-04	0.0935	0.1473	0.0249	0.0026	0.13	0.0181	0.0074	0.0055	0.0015	0.0012	0.0412	0.0198	0.0292	0.0547	0.0134	0.0921	9e-04
19	rs60085037	29876248	1.03	0.13807906481078	0.93	0.198940398764014	0.348758517651106	0.209154484200556	0.0221	0.0218	0.0204	0.0041	0.1791	0.0055	0.0091	0.0492	9e-04	0.0935	0.1473	0.0249	0.0026	0.1302	0.0181	0.0074	0.0055	0.0015	0.0012	0.0412	0.0198	0.0292	0.0547	0.0135	0.092	9e-04
19	rs35635579	29877326	1.03	0.13807906481078	0.93	0.198940398764014	0.346024076593302	0.208518330387041	0.022	0.0218	0.0205	0.0041	0.1791	0.0055	0.009	0.0493	9e-04	0.0935	0.1473	0.025	0.0026	0.1302	0.018	0.0074	0.0055	0.0015	0.0012	0.0412	0.0198	0.0292	0.0547	0.0135	0.092	9e-04
19	rs13344206	29880707	1.02	0.157502178544443	0.93	0.198940398764014	0.332005199001091	0.206191285363233	0.022	0.0219	0.0205	0.004	0.1793	0.0055	0.0089	0.0494	9e-04	0.0933	0.1474	0.025	0.0026	0.1302	0.0179	0.0075	0.0055	0.0015	0.0011	0.0412	0.0198	0.0293	0.0547	0.0135	0.092	9e-04
19	rs7259598	29886029	1.02	0.157502178544443	0.93	0.198940398764014	0.325210449658252	0.204714973065625	0.0219	0.0221	0.0206	0.004	0.1802	0.0056	0.0089	0.0495	9e-04	0.0926	0.1474	0.0248	0.0026	0.1303	0.0178	0.0075	0.0052	0.0015	0.0011	0.0412	0.0197	0.0292	0.0546	0.0139	0.0922	8e-04
19	rs727740	29889598	1.02	0.157502178544443	0.93	0.198940398764014	0.345132537550096	0.205980167156929	0.0218	0.0222	0.0206	0.0041	0.1801	0.0056	0.009	0.0495	9e-04	0.0923	0.1472	0.0248	0.0026	0.1303	0.0179	0.0075	0.0052	0.0015	0.001	0.0411	0.0197	0.0292	0.0547	0.0141	0.0922	8e-04
19	rs8111783	29890018	1.02	0.157502178544443	0.93	0.198940398764014	0.347127031396978	0.205980167156929	0.0218	0.0222	0.0206	0.0041	0.1801	0.0056	0.009	0.0495	9e-04	0.0923	0.1472	0.0248	0.0026	0.1303	0.0179	0.0075	0.0052	0.0015	0.001	0.0411	0.0197	0.0292	0.0547	0.0141	0.0922	8e-04
19	rs76241053	29891053	1.02	0.157502178544443	0.93	0.198940398764014	0.341421916913422	0.203767785973492	0.0218	0.0222	0.0206	0.0041	0.1801	0.0056	0.009	0.0495	9e-04	0.0923	0.1472	0.0248	0.0026	0.1302	0.0179	0.0075	0.0052	0.0014	0.001	0.0411	0.0197	0.0292	0.0548	0.0141	0.0922	8e-04
19	rs10424266	29892692	1.02	0.157502178544443	0.93	0.198940398764014	0.344242188236102	0.206296871481922	0.0218	0.0222	0.0206	0.004	0.1801	0.0056	0.009	0.0496	9e-04	0.0923	0.1472	0.0249	0.0026	0.1301	0.0179	0.0075	0.0052	0.0014	0.0011	0.0411	0.0197	0.0292	0.0548	0.014	0.0923	8e-04
19	rs11880044	29894462	1.02	0.157502178544443	0.93	0.198940398764014	0.340692697621358	0.206191285363233	0.0218	0.0222	0.0206	0.004	0.1801	0.0056	0.0089	0.0495	9e-04	0.0923	0.1473	0.0248	0.0027	0.1301	0.0179	0.0075	0.0052	0.0014	0.0011	0.0411	0.0197	0.0292	0.0547	0.014	0.0923	9e-04
19	rs11668013	29898144	1.02	0.157502178544443	0.93	0.198940398764014	0.339860294104645	0.2135186814323	0.0219	0.0218	0.0207	0.0041	0.1804	0.0057	0.0089	0.0495	9e-04	0.0919	0.1478	0.0248	0.0028	0.1295	0.0178	0.0074	0.0052	0.0014	0.0011	0.0413	0.0197	0.0291	0.0546	0.014	0.0925	9e-04
19	rs36060857	29898561	1.02	0.157502178544443	0.93	0.198940398764014	0.336489521265082	0.21181203192158	0.0219	0.0218	0.0207	0.0041	0.1804	0.0057	0.0089	0.0496	9e-04	0.0918	0.1478	0.0248	0.0028	0.1295	0.0178	0.0074	0.0052	0.0014	0.0011	0.0413	0.0197	0.0291	0.0546	0.014	0.0925	9e-04
19	rs12986207	29903677	1.01	0.178854520006857	0.93	0.198940398764014	0.338769367607595	0.211173207027772	0.0221	0.0215	0.0209	0.0041	0.1807	0.0057	0.0088	0.0497	9e-04	0.0913	0.1479	0.0249	0.0029	0.1291	0.0179	0.0073	0.0051	0.0014	0.0012	0.0415	0.0195	0.0291	0.0545	0.014	0.0928	0.001
19	rs73016582	29904601	1.01	0.178854520006857	0.93	0.198940398764014	0.330824923606869	0.211173207027772	0.0222	0.0214	0.0209	0.0041	0.1807	0.0057	0.0088	0.0498	9e-04	0.0912	0.148	0.025	0.0029	0.129	0.018	0.0072	0.0051	0.0014	0.0012	0.0415	0.0195	0.0291	0.0545	0.0139	0.0929	0.001
19	rs77609384	29907437	1.01	0.178854520006857	0.93	0.198940398764014	0.327144320785805	0.208518330387041	0.0223	0.0213	0.0209	0.0041	0.1805	0.0057	0.0088	0.0498	9e-04	0.091	0.1481	0.0251	0.0029	0.129	0.018	0.0072	0.005	0.0014	0.0012	0.0416	0.0194	0.0291	0.0544	0.0139	0.0932	0.001
19	rs892076	29912529	1.01	0.178854520006857	0.94	0.173887076546345	0.326634826271264	0.218450379223358	0.0224	0.0212	0.021	0.0041	0.1805	0.0058	0.0087	0.0498	9e-04	0.0908	0.1482	0.0251	0.003	0.1291	0.018	0.0071	0.005	0.0014	0.0012	0.0417	0.0194	0.0292	0.0544	0.0139	0.0934	0.001
19	rs79165424	29916920	1.01	0.178854520006857	0.93	0.198940398764014	0.325515399226845	0.230172975102048	0.0225	0.0211	0.021	0.0041	0.1804	0.0058	0.0087	0.0499	9e-04	0.0907	0.1482	0.0251	0.003	0.1293	0.0181	0.0069	0.005	0.0014	0.0012	0.0419	0.0193	0.0292	0.0543	0.0138	0.0935	0.001
19	rs1079336	29918517	1.01	0.178854520006857	0.93	0.198940398764014	0.338925102807664	0.222768759221642	0.0225	0.021	0.021	0.0041	0.1803	0.0058	0.0087	0.0498	9e-04	0.0907	0.1482	0.0251	0.003	0.1294	0.0181	0.0069	0.005	0.0014	0.0012	0.0419	0.0194	0.0292	0.0543	0.0138	0.0935	0.001
19	rs116962404	29918577	1.01	0.178854520006857	0.93	0.198940398764014	0.334011540655903	0.222443922311406	0.0225	0.021	0.021	0.0041	0.1803	0.0058	0.0087	0.0499	9e-04	0.0906	0.1483	0.0251	0.003	0.1294	0.0181	0.0069	0.005	0.0014	0.0012	0.0419	0.0194	0.0292	0.0543	0.0138	0.0935	0.001
19	rs73018522	29921071	1.01	0.178854520006857	0.93	0.198940398764014	0.3280624563973	0.216087116348396	0.0225	0.021	0.021	0.0041	0.1804	0.0058	0.0087	0.0499	9e-04	0.0906	0.1482	0.0251	0.003	0.1294	0.0181	0.0068	0.005	0.0014	0.0012	0.042	0.0194	0.0292	0.0542	0.0137	0.0935	0.001
19	rs73923822	29922219	1.01	0.178854520006857	0.93	0.198940398764014	0.327858310116546	0.216408881536101	0.0225	0.0209	0.021	0.0041	0.1804	0.0058	0.0087	0.0499	9e-04	0.0906	0.1482	0.0251	0.003	0.1294	0.0181	0.0068	0.005	0.0014	0.0012	0.042	0.0194	0.0292	0.0542	0.0137	0.0936	0.001
19	rs77360398	29923487	1.01	0.178854520006857	0.93	0.198940398764014	0.328522028141315	0.21309159484377	0.0225	0.0209	0.021	0.004	0.1804	0.0058	0.0087	0.0499	9e-04	0.0906	0.1482	0.0251	0.003	0.1294	0.0181	0.0068	0.005	0.0014	0.0012	0.0421	0.0194	0.0292	0.0541	0.0137	0.0936	0.001
19	rs12610954	29925167	1.01	0.178854520006857	0.93	0.198940398764014	0.330466144264897	0.218020067032075	0.0225	0.0208	0.021	0.004	0.1804	0.0058	0.0087	0.0499	9e-04	0.0906	0.1482	0.0251	0.003	0.1294	0.0182	0.0068	0.005	0.0013	0.0012	0.0421	0.0194	0.0292	0.0541	0.0136	0.0937	0.001
19	rs67954312	29926643	1	0.202230525110681	0.93	0.198940398764014	0.32090639922566	0.206930766070822	0.0225	0.0206	0.021	0.004	0.1803	0.0059	0.0087	0.0499	9e-04	0.0908	0.1481	0.0252	0.0031	0.1293	0.0183	0.0068	0.005	0.0013	0.0013	0.0421	0.0194	0.0292	0.0538	0.0136	0.0939	0.0011
19	rs62106177	29928415	1	0.202230525110681	0.93	0.198940398764014	0.323282574589704	0.218665639742481	0.0222	0.0205	0.021	0.004	0.1804	0.0059	0.0086	0.0499	9e-04	0.0906	0.1478	0.0254	0.0031	0.1296	0.0185	0.0066	0.005	0.0013	0.0013	0.0423	0.0193	0.0292	0.0535	0.0134	0.0944	0.0011
19	rs10417711	29928712	1	0.202230525110681	0.92	0.226487429171296	0.334733300898584	0.231268441210747	0.0222	0.0205	0.021	0.004	0.1804	0.0059	0.0086	0.05	9e-04	0.0905	0.1477	0.0254	0.0031	0.1297	0.0185	0.0066	0.005	0.0013	0.0013	0.0423	0.0193	0.0292	0.0535	0.0134	0.0944	0.0011
19	rs117855817	29931900	1	0.202230525110681	0.92	0.226487429171296	0.251313016652114	0.202612107960775	0.022	0.0202	0.0212	0.0038	0.1804	0.0059	0.0083	0.05	0.001	0.0899	0.1467	0.0259	0.0032	0.1303	0.0188	0.0064	0.0051	0.0014	0.0013	0.0422	0.0191	0.0294	0.0539	0.0135	0.0948	0.0012
19	rs79005430	29934907	0.99	0.227721472602965	0.92	0.226487429171296	0.202182947007061	0.186769247482587	0.0218	0.02	0.0213	0.0037	0.1802	0.0059	0.008	0.05	0.001	0.0895	0.1459	0.0264	0.0033	0.1308	0.0191	0.0063	0.0052	0.0014	0.0012	0.0421	0.0191	0.0296	0.0543	0.0137	0.0951	0.0013
19	rs73020520	29937228	0.99	0.227721472602965	0.91	0.256642068151906	0.187106228283676	0.163604553338375	0.0217	0.0198	0.0214	0.0036	0.1802	0.0059	0.0079	0.05	0.001	0.0893	0.1455	0.0265	0.0033	0.1311	0.0193	0.0062	0.0052	0.0014	0.0012	0.0421	0.019	0.0297	0.0543	0.0137	0.0952	0.0013
19	rs116979473	29939913	0.98	0.255415240389183	0.9	0.289513196358555	0.173808582088134	0.139234831209988	0.0216	0.0198	0.0215	0.0036	0.1801	0.0059	0.0078	0.05	0.001	0.0892	0.1453	0.0266	0.0033	0.1312	0.0194	0.0062	0.0053	0.0014	0.0012	0.042	0.019	0.0297	0.0544	0.0137	0.0952	0.0013
19	rs12982054	29941731	0.98	0.255415240389183	0.9	0.289513196358555	0.173305668926687	0.144237467462872	0.0216	0.0198	0.0215	0.0036	0.1801	0.0059	0.0078	0.05	0.001	0.0893	0.1452	0.0266	0.0033	0.1312	0.0194	0.0061	0.0053	0.0014	0.0012	0.042	0.019	0.0298	0.0545	0.0138	0.0953	0.0013
19	rs4804882	29945801	0.98	0.255415240389183	0.9	0.289513196358555	0.186057496277526	0.167718725309556	0.0217	0.0198	0.0216	0.0036	0.1801	0.0059	0.0078	0.0501	0.001	0.0893	0.1449	0.0267	0.0034	0.1314	0.0195	0.0061	0.0053	0.0013	0.0011	0.0419	0.019	0.0298	0.0545	0.0138	0.0953	0.0013
19	rs10416238	29947251	0.98	0.255415240389183	0.9	0.289513196358555	0.185907953686545	0.168506434272203	0.0217	0.0198	0.0216	0.0036	0.1801	0.0059	0.0078	0.0501	0.001	0.0893	0.1448	0.0267	0.0034	0.1314	0.0195	0.0061	0.0053	0.0013	0.0011	0.0419	0.019	0.0298	0.0545	0.0138	0.0953	0.0013
19	rs74826995	29949075	0.98	0.255415240389183	0.9	0.289513196358555	0.186207107935706	0.167817118247323	0.0217	0.0198	0.0216	0.0036	0.1801	0.0059	0.0078	0.0501	9e-04	0.0893	0.1448	0.0267	0.0034	0.1314	0.0195	0.0061	0.0054	0.0013	0.0011	0.0419	0.019	0.0298	0.0545	0.0138	0.0953	0.0013
19	rs10404366	29956972	0.98	0.255415240389183	0.9	0.289513196358555	0.171837717250641	0.162727629385313	0.0218	0.0197	0.0217	0.0035	0.1801	0.0059	0.0077	0.0503	9e-04	0.0894	0.1445	0.0267	0.0033	0.1315	0.0196	0.006	0.0054	0.0013	0.0011	0.0418	0.0191	0.0297	0.0544	0.0138	0.0953	0.0013
19	rs35255907	29968837	0.98	0.255415240389183	0.9	0.289513196358555	0.163147636384065	0.148266650591268	0.0218	0.0197	0.0217	0.0035	0.1801	0.0058	0.0076	0.0503	0.001	0.0895	0.1443	0.0268	0.0033	0.1316	0.0196	0.006	0.0054	0.0013	0.0011	0.0417	0.0191	0.0297	0.0545	0.0138	0.0953	0.0014
19	rs4805416	29971517	0.98	0.255415240389183	0.9	0.289513196358555	0.163598450240032	0.161560986204375	0.0218	0.0197	0.0217	0.0035	0.1801	0.0058	0.0076	0.0503	0.001	0.0895	0.1442	0.0268	0.0033	0.1316	0.0196	0.006	0.0054	0.0013	0.0011	0.0417	0.0191	0.0297	0.0546	0.0138	0.0953	0.0014
19	rs10418265	29981460	0.98	0.255415240389183	0.9	0.289513196358555	0.146523381570954	0.158464482425801	0.0217	0.0197	0.0218	0.0035	0.1799	0.0057	0.0075	0.0505	0.001	0.0898	0.1434	0.0267	0.0034	0.1319	0.0198	0.006	0.0053	0.0013	0.0011	0.0416	0.019	0.0297	0.0549	0.0138	0.0956	0.0014
19	rs74749655	29982870	0.98	0.255415240389183	0.9	0.289513196358555	0.136616963877547	0.149398206452259	0.0217	0.0196	0.0218	0.0035	0.1799	0.0057	0.0074	0.0506	0.001	0.0899	0.1431	0.0266	0.0034	0.132	0.0199	0.0059	0.0053	0.0014	0.0011	0.0415	0.019	0.0296	0.055	0.0138	0.0958	0.0015
19	rs12608481	29983973	0.98	0.255415240389183	0.9	0.289513196358555	0.131285443256259	0.143492290886994	0.0217	0.0196	0.0218	0.0035	0.1798	0.0057	0.0073	0.0507	0.001	0.0899	0.1429	0.0266	0.0034	0.1321	0.02	0.0059	0.0052	0.0014	0.0011	0.0415	0.019	0.0296	0.055	0.0138	0.0959	0.0015
19	rs10424990	29987471	0.98	0.255415240389183	0.9	0.289513196358555	0.11935999676563	0.128172907879279	0.0215	0.0196	0.0218	0.0035	0.1798	0.0057	0.0072	0.0507	0.001	0.0898	0.1427	0.0267	0.0034	0.1322	0.0203	0.0058	0.0052	0.0014	0.0011	0.0415	0.0189	0.0295	0.055	0.0139	0.096	0.0015
19	rs4804887	29989095	0.98	0.255415240389183	0.9	0.289513196358555	0.123718160981222	0.134751448446218	0.0215	0.0196	0.0218	0.0036	0.1798	0.0057	0.0072	0.0508	0.0011	0.0898	0.1423	0.0266	0.0035	0.1326	0.0203	0.0058	0.0052	0.0014	0.0011	0.0414	0.0188	0.0294	0.055	0.0139	0.0962	0.0015
19	rs75522428	29989468	0.98	0.255415240389183	0.9	0.289513196358555	0.118299631404734	0.121367439556563	0.0215	0.0196	0.0218	0.0036	0.1798	0.0057	0.0072	0.0508	0.0011	0.0898	0.1423	0.0266	0.0035	0.1326	0.0203	0.0058	0.0052	0.0014	0.0011	0.0414	0.0188	0.0294	0.055	0.0139	0.0961	0.0015
19	rs11671116	29994722	0.98	0.255415240389183	0.9	0.289513196358555	0.112390827153306	0.109945540879204	0.0214	0.0198	0.0219	0.0036	0.1798	0.0057	0.0072	0.0509	0.0011	0.0899	0.1419	0.0267	0.0035	0.1327	0.0204	0.0057	0.0052	0.0014	0.0012	0.0413	0.0188	0.0294	0.0551	0.0139	0.0959	0.0016
19	rs78224710	29997906	0.97	0.285396128624663	0.9	0.289513196358555	0.107824359154225	0.106845058101914	0.0214	0.0199	0.0219	0.0036	0.1798	0.0057	0.0071	0.051	0.0011	0.0899	0.1417	0.0266	0.0035	0.1328	0.0204	0.0056	0.0052	0.0014	0.0012	0.0413	0.0188	0.0294	0.0551	0.0139	0.0959	0.0016
19	rs116882488	29998668	0.97	0.285396128624663	0.9	0.289513196358555	0.10656026408301	0.107011778582381	0.0214	0.0199	0.0219	0.0036	0.1798	0.0057	0.0071	0.051	0.0011	0.0899	0.1416	0.0265	0.0035	0.1328	0.0204	0.0056	0.0052	0.0014	0.0012	0.0413	0.0188	0.0294	0.0551	0.0139	0.0959	0.0016
19	rs10409291	30009786	0.97	0.285396128624663	0.9	0.289513196358555	0.0988875875819983	0.101563281012399	0.0213	0.0207	0.022	0.0036	0.1791	0.0056	0.007	0.0515	0.0011	0.0901	0.1409	0.0258	0.0036	0.133	0.0207	0.0051	0.0053	0.0015	0.0013	0.0412	0.0187	0.0293	0.0555	0.0139	0.096	0.0018
19	rs13346101	30012512	0.97	0.285396128624663	0.9	0.289513196358555	0.0992204484311154	0.101481579165474	0.0213	0.0209	0.022	0.0037	0.179	0.0057	0.007	0.0515	0.0011	0.0902	0.1406	0.0258	0.0035	0.1331	0.0207	0.0051	0.0053	0.0015	0.0014	0.0412	0.0187	0.0293	0.0556	0.0139	0.0959	0.0018
19	rs4805424	30015157	0.97	0.285396128624663	0.9	0.289513196358555	0.113279214148311	0.119796683799301	0.0213	0.0212	0.022	0.0038	0.1791	0.0057	0.007	0.0511	0.0012	0.0902	0.1403	0.0259	0.0037	0.1332	0.0205	0.005	0.0053	0.0016	0.0015	0.0411	0.0186	0.0292	0.0557	0.0139	0.096	0.0019
19	rs117919064	30016450	0.97	0.285396128624663	0.9	0.289513196358555	0.113864560312653	0.120319413142363	0.0213	0.0212	0.022	0.0038	0.1791	0.0057	0.007	0.0509	0.0012	0.0902	0.1402	0.0259	0.0037	0.1332	0.0205	0.005	0.0053	0.0016	0.0015	0.0411	0.0186	0.0292	0.0557	0.0139	0.096	0.0019
19	rs117039549	30018049	0.97	0.285396128624663	0.9	0.289513196358555	0.114479772125081	0.113420772579383	0.0213	0.0213	0.022	0.0039	0.1791	0.0058	0.0069	0.0507	0.0012	0.0902	0.1401	0.0259	0.0037	0.1332	0.0206	0.005	0.0053	0.0016	0.0015	0.0411	0.0186	0.0293	0.0557	0.0138	0.0961	0.0019
19	rs73923869	30018733	0.97	0.285396128624663	0.89	0.325204496311925	0.113752922646594	0.112059669825211	0.0213	0.0213	0.022	0.0039	0.1791	0.0058	0.0069	0.0507	0.0012	0.0902	0.1401	0.0259	0.0037	0.1332	0.0206	0.005	0.0053	0.0017	0.0015	0.0411	0.0186	0.0293	0.0557	0.0138	0.0961	0.002
19	rs11672666	30020187	0.97	0.285396128624663	0.89	0.325204496311925	0.11690426981626	0.115474138660611	0.0213	0.0213	0.022	0.0039	0.179	0.0058	0.0069	0.0505	0.0012	0.0902	0.14	0.0259	0.0037	0.1331	0.0206	0.005	0.0053	0.0017	0.0015	0.0411	0.0186	0.0293	0.0557	0.0138	0.0962	0.002
19	rs61731469	30020752	0.97	0.285396128624663	0.9	0.289513196358555	0.123835684625654	0.112994754844534	0.0213	0.0213	0.022	0.0039	0.179	0.0058	0.0069	0.0504	0.0012	0.0902	0.14	0.0259	0.0037	0.1331	0.0206	0.005	0.0053	0.0017	0.0016	0.041	0.0186	0.0293	0.0557	0.0138	0.0962	0.002
19	rs117297812	30024323	0.97	0.285396128624663	0.9	0.289513196358555	0.12363006281354	0.113591350677242	0.0213	0.0213	0.022	0.0039	0.179	0.0058	0.0069	0.0504	0.0012	0.0902	0.1399	0.0258	0.0036	0.1331	0.0206	0.005	0.0053	0.0017	0.0016	0.041	0.0186	0.0293	0.0557	0.0138	0.0964	0.002
19	rs17595345	30029436	0.96	0.3177447436144	0.9	0.289513196358555	0.174168323633269	0.130232445763723	0.0209	0.0216	0.0227	0.0041	0.1782	0.0061	0.007	0.0498	0.0013	0.0901	0.1378	0.0251	0.0038	0.1322	0.0208	0.005	0.0056	0.0019	0.0018	0.0405	0.0186	0.0301	0.0557	0.0133	0.0992	0.0022
19	rs56102015	30030552	0.96	0.3177447436144	0.9	0.289513196358555	0.17677120298763	0.138958796567564	0.0208	0.0216	0.0227	0.0041	0.1782	0.0061	0.007	0.0498	0.0013	0.0901	0.1377	0.025	0.0038	0.1322	0.0208	0.005	0.0056	0.0019	0.0018	0.0405	0.0186	0.0302	0.0557	0.0136	0.0994	0.0022
19	rs1368456	30030578	0.96	0.3177447436144	0.89	0.325204496311925	0.176662302972644	0.13960318846122	0.0208	0.0216	0.0227	0.0041	0.1782	0.0061	0.007	0.0498	0.0013	0.0901	0.1377	0.0251	0.0038	0.1321	0.0208	0.005	0.0056	0.0019	0.0018	0.0405	0.0186	0.0302	0.0557	0.0136	0.0994	0.0022
19	rs79454575	30036017	0.95	0.352537935866182	0.89	0.325204496311925	0.134784336684639	0.107930529708158	0.0205	0.0215	0.0229	0.0043	0.1779	0.0062	0.007	0.0499	0.0013	0.0902	0.1371	0.0249	0.0037	0.1317	0.021	0.0048	0.0056	0.002	0.0019	0.0401	0.0185	0.0304	0.0567	0.014	0.0998	0.0021
19	rs1160217	30038888	0.95	0.352537935866182	0.89	0.325204496311925	0.151881231571864	0.100096571140738	0.0202	0.0214	0.023	0.0044	0.1777	0.0062	0.0069	0.0499	0.0014	0.0901	0.1365	0.0248	0.0037	0.1316	0.0211	0.0048	0.0056	0.002	0.0019	0.0399	0.0186	0.0306	0.0573	0.0135	0.1005	0.002
19	rs78919645	30040771	0.95	0.352537935866182	0.89	0.325204496311925	0.153113334178489	0.0961462615445758	0.02	0.0214	0.0231	0.0045	0.1776	0.0062	0.0069	0.0499	0.0014	0.0901	0.1362	0.0247	0.0037	0.1315	0.0211	0.0048	0.0056	0.002	0.0019	0.0397	0.0186	0.0307	0.0578	0.0136	0.1006	0.002
19	rs730427	30041553	0.95	0.352537935866182	0.87	0.405435896572436	0.163494351615089	0.0975901499978567	0.0201	0.0213	0.0232	0.0045	0.1776	0.0062	0.0069	0.0498	0.0014	0.0901	0.1361	0.0246	0.0036	0.1315	0.0211	0.0048	0.0056	0.002	0.002	0.0396	0.0187	0.0307	0.0579	0.0136	0.1006	0.0021
19	rs76070828	30042328	0.95	0.352537935866182	0.86	0.450156947394433	0.158747741851115	0.092731380121171	0.02	0.0213	0.0232	0.0045	0.1776	0.0062	0.0069	0.0498	0.0014	0.0901	0.136	0.0245	0.0036	0.1314	0.0211	0.0048	0.0057	0.002	0.002	0.0396	0.0187	0.0308	0.0581	0.0137	0.1005	0.0021
19	rs10410218	30043138	0.94	0.389848785336034	0.86	0.450156947394433	0.165828463955	0.0923374721587286	0.02	0.0213	0.0232	0.0045	0.1776	0.0062	0.0069	0.0498	0.0014	0.09	0.1359	0.0244	0.0036	0.1315	0.0211	0.0048	0.0057	0.002	0.002	0.0395	0.0187	0.0308	0.0583	0.0137	0.1005	0.0022
19	rs76681442	30046175	0.94	0.389848785336034	0.86	0.450156947394433	0.172946963083659	0.0933630123974988	0.02	0.0213	0.0232	0.0045	0.1775	0.0062	0.0069	0.0499	0.0014	0.09	0.1358	0.0243	0.0036	0.1315	0.0211	0.0048	0.0057	0.002	0.002	0.0394	0.0188	0.0308	0.0586	0.0137	0.1004	0.0022
19	rs10416935	30050566	0.94	0.389848785336034	0.86	0.450156947394433	0.175901090538548	0.0900659459725021	0.02	0.0213	0.0232	0.0045	0.1774	0.0063	0.0069	0.0499	0.0014	0.0899	0.1356	0.0242	0.0036	0.1314	0.0212	0.0048	0.0057	0.002	0.002	0.0394	0.0188	0.0307	0.0589	0.0138	0.1005	0.0023
19	rs62104170	30053198	0.93	0.429746626914861	0.86	0.450156947394433	0.177862339696258	0.0328060424455138	0.0189	0.0214	0.0241	0.0049	0.1774	0.0064	0.0068	0.0505	0.0016	0.0895	0.1337	0.0236	0.0035	0.1297	0.0212	0.0047	0.0055	0.002	0.002	0.0389	0.0191	0.0314	0.0616	0.0144	0.1006	0.0023
19	rs7260093	30053798	0.92	0.472297109457422	0.86	0.450156947394433	0.189591629323006	0.0171198840365831	0.0183	0.0214	0.0244	0.0051	0.1772	0.0064	0.0068	0.0509	0.0016	0.0892	0.1332	0.0234	0.0035	0.129	0.0212	0.0047	0.0055	0.002	0.002	0.0387	0.0195	0.0315	0.0626	0.0146	0.1007	0.0024
19	rs13382165	30054067	0.92	0.472297109457422	0.86	0.450156947394433	0.186918706504349	0.0123000889687837	0.0181	0.0213	0.0245	0.0051	0.177	0.0063	0.0067	0.0513	0.0016	0.0894	0.1327	0.0235	0.0035	0.1286	0.0211	0.0046	0.0055	0.002	0.002	0.0387	0.0198	0.0316	0.063	0.0147	0.1008	0.0023
19	rs75094963	30054617	0.92	0.472297109457422	0.86	0.450156947394433	0.175033464126504	0.010959521571443	0.0181	0.0212	0.0244	0.0051	0.1771	0.0063	0.0067	0.0514	0.0016	0.0893	0.1327	0.0234	0.0035	0.1287	0.021	0.0046	0.0055	0.002	0.002	0.0386	0.0198	0.0316	0.0632	0.0146	0.1008	0.0023
19	rs73029502	30055611	0.92	0.472297109457422	0.86	0.450156947394433	0.182783514056834	0.0094493333285935	0.018	0.0211	0.0244	0.0052	0.1773	0.0063	0.0067	0.0515	0.0016	0.0892	0.1327	0.0234	0.0035	0.1288	0.0209	0.0045	0.0054	0.002	0.002	0.0387	0.0198	0.0316	0.0635	0.0146	0.1006	0.0023
19	rs8106649	30056335	0.92	0.472297109457422	0.86	0.450156947394433	0.195771866107389	0.00882970978596769	0.0179	0.021	0.0244	0.0052	0.1774	0.0063	0.0067	0.0515	0.0015	0.0891	0.1328	0.0233	0.0035	0.1289	0.0208	0.0045	0.0054	0.0021	0.0019	0.0387	0.0198	0.0316	0.0638	0.0146	0.1005	0.0022
19	rs117988127	30058229	0.92	0.472297109457422	0.86	0.450156947394433	0.201595269301332	0.00643330011585636	0.0174	0.021	0.0244	0.0052	0.1775	0.0062	0.0067	0.0517	0.0015	0.0892	0.1328	0.0233	0.0035	0.1287	0.0208	0.0044	0.0054	0.0022	0.0019	0.0387	0.0185	0.0317	0.0655	0.0147	0.1004	0.0022
19	rs12460278	30058810	0.92	0.472297109457422	0.86	0.450156947394433	0.207834177265148	0.00623306115034961	0.0174	0.021	0.0244	0.0052	0.1775	0.0062	0.0067	0.0517	0.0015	0.0893	0.1328	0.0233	0.0035	0.1286	0.0208	0.0044	0.0054	0.0022	0.0019	0.0387	0.0185	0.0318	0.0656	0.0147	0.1004	0.0022
19	rs73549367	30063414	0.92	0.472297109457422	0.86	0.450156947394433	0.183710223161109	0.00632164384149818	0.0173	0.0209	0.0243	0.0052	0.1773	0.0062	0.0066	0.0521	0.0015	0.0893	0.1328	0.0234	0.0037	0.1287	0.0207	0.0043	0.0054	0.0022	0.0019	0.0386	0.0184	0.0319	0.0656	0.0147	0.1004	0.0021
19	rs16963005	30064955	0.92	0.472297109457422	0.86	0.450156947394433	0.17983617548373	0.00607962918664824	0.0172	0.0209	0.0243	0.0052	0.1773	0.0062	0.0066	0.0522	0.0015	0.0893	0.1328	0.0234	0.0037	0.1287	0.0207	0.0044	0.0054	0.0022	0.0019	0.0386	0.0184	0.0318	0.0656	0.0147	0.1003	0.0021
19	rs2288895	30067853	0.92	0.472297109457422	0.86	0.450156947394433	0.163633158402987	0.0052617763805196	0.0171	0.0208	0.0244	0.0052	0.1773	0.0061	0.0065	0.0528	0.0014	0.0893	0.1329	0.0233	0.0037	0.1289	0.0208	0.0042	0.0052	0.0023	0.0018	0.0384	0.0183	0.0323	0.0654	0.0148	0.1002	0.002
19	rs78119780	30069369	0.92	0.472297109457422	0.86	0.450156947394433	0.162870574546675	0.00538351976699327	0.017	0.0207	0.0243	0.0052	0.1772	0.0061	0.0065	0.0529	0.0015	0.0893	0.1329	0.0233	0.0036	0.1289	0.0209	0.0042	0.0052	0.0022	0.0018	0.0384	0.0183	0.0323	0.0655	0.0148	0.1003	0.002
19	rs117306766	30070421	0.92	0.472297109457422	0.86	0.450156947394433	0.169560778049745	0.00446951472175774	0.017	0.0207	0.0243	0.0052	0.1772	0.006	0.0065	0.053	0.0015	0.0893	0.1328	0.0233	0.0037	0.1289	0.0209	0.0042	0.0052	0.0022	0.0019	0.0384	0.0183	0.0323	0.0655	0.0149	0.1004	0.002
19	rs12608899	30071417	0.92	0.472297109457422	0.86	0.450156947394433	0.171302474045403	0.00435936825361986	0.017	0.0207	0.0243	0.0053	0.1772	0.006	0.0065	0.053	0.0015	0.0893	0.1328	0.0233	0.0037	0.1289	0.0209	0.0042	0.0052	0.0022	0.0019	0.0384	0.0183	0.0323	0.0655	0.0149	0.1004	0.002
19	rs6509494	30072420	0.92	0.472297109457422	0.86	0.450156947394433	0.17119554190169	0.00434115410720688	0.017	0.0207	0.0243	0.0053	0.1772	0.006	0.0065	0.053	0.0015	0.0893	0.1328	0.0233	0.0037	0.1289	0.0209	0.0042	0.0052	0.0022	0.0019	0.0384	0.0183	0.0323	0.0655	0.0149	0.1004	0.002
19	rs8106720	30077328	0.92	0.472297109457422	0.86	0.450156947394433	0.177279916690721	0.00458113892261047	0.0169	0.0207	0.0244	0.0053	0.1773	0.0061	0.0065	0.053	0.0015	0.0894	0.1331	0.0233	0.0037	0.1288	0.0208	0.0041	0.0052	0.0022	0.0019	0.0384	0.0184	0.0322	0.0654	0.0149	0.1003	0.002
19	rs28446446	30077596	0.92	0.472297109457422	0.86	0.450156947394433	0.177825905885572	0.00458113892261047	0.0169	0.0207	0.0244	0.0053	0.1773	0.0061	0.0065	0.053	0.0015	0.0894	0.1331	0.0233	0.0037	0.1288	0.0208	0.0041	0.0052	0.0022	0.0019	0.0384	0.0184	0.0322	0.0654	0.0149	0.1004	0.002
19	rs10403021	30079604	0.92	0.472297109457422	0.85	0.498060230126391	0.178701508683185	0.0045437666036054	0.0169	0.0207	0.0244	0.0053	0.1773	0.006	0.0066	0.053	0.0015	0.0894	0.1331	0.0232	0.0037	0.1288	0.0208	0.0041	0.0055	0.0022	0.0019	0.0383	0.0184	0.0322	0.0654	0.0148	0.1001	0.002
19	rs117068148	30079779	0.92	0.472297109457422	0.85	0.498060230126391	0.178482374893644	0.0045437666036054	0.0169	0.0207	0.0244	0.0053	0.1773	0.006	0.0066	0.053	0.0015	0.0894	0.1331	0.0232	0.0037	0.1288	0.0208	0.0041	0.0055	0.0022	0.0019	0.0383	0.0184	0.0322	0.0654	0.0148	0.1001	0.002
19	rs73016838	30083910	0.92	0.472297109457422	0.85	0.498060230126391	0.138338749850533	0.008104687854198	0.0169	0.0207	0.0244	0.0053	0.1772	0.006	0.0066	0.053	0.0016	0.0894	0.1331	0.0232	0.0037	0.1287	0.0208	0.0041	0.0055	0.0022	0.0019	0.0382	0.0184	0.0321	0.0655	0.0148	0.1	0.002
19	rs77076952	30086896	0.92	0.472297109457422	0.85	0.498060230126391	0.12886317611354	0.00260024479403566	0.0169	0.0204	0.0245	0.0056	0.1766	0.0062	0.0065	0.0538	0.0015	0.0898	0.1332	0.0232	0.0039	0.1278	0.0208	0.0041	0.0056	0.0022	0.0019	0.0371	0.0186	0.032	0.0671	0.015	0.0992	0.0018
19	rs6509498	30088059	0.91	0.517562282080777	0.85	0.498060230126391	0.150688079218897	0.000667383991389218	0.0168	0.0199	0.0246	0.0061	0.1759	0.0064	0.0065	0.0552	0.0015	0.0906	0.1337	0.0232	0.0042	0.126	0.0206	0.004	0.0059	0.0024	0.0019	0.0354	0.0191	0.0318	0.0695	0.0151	0.0976	0.0015
19	rs4805441	30088293	0.91	0.517562282080777	0.85	0.498060230126391	0.136523420377371	0.00107459308257861	0.0168	0.0198	0.0245	0.0061	0.1755	0.0064	0.0064	0.0555	0.0015	0.0913	0.1337	0.0229	0.0043	0.1262	0.0204	0.004	0.0059	0.0024	0.0019	0.0348	0.0191	0.0316	0.07	0.0152	0.0975	0.0014
19	rs73540772	30091937	0.91	0.517562282080777	0.85	0.498060230126391	0.141725503503013	0.00343435381019685	0.0168	0.0196	0.0243	0.0061	0.1753	0.0062	0.0064	0.0558	0.0014	0.0918	0.1339	0.0227	0.0043	0.1264	0.0205	0.0039	0.0059	0.0023	0.0019	0.0343	0.019	0.0314	0.0713	0.0149	0.0972	0.0014
19	rs997554	30094586	0.91	0.517562282080777	0.85	0.498060230126391	0.149632176217126	0.00239824158174688	0.0168	0.0196	0.0243	0.0061	0.1753	0.0062	0.0064	0.0558	0.0014	0.0919	0.1339	0.0226	0.0043	0.1265	0.0205	0.0039	0.0059	0.0023	0.0019	0.0343	0.019	0.0314	0.0714	0.0149	0.0971	0.0014
19	rs10422969	30096708	0.91	0.517562282080777	0.85	0.498060230126391	0.153748323736583	0.00190326293230781	0.0168	0.0196	0.0243	0.0061	0.1754	0.0062	0.0064	0.0559	0.0014	0.0919	0.1339	0.0226	0.0043	0.1265	0.0205	0.0039	0.0059	0.0023	0.0019	0.0342	0.019	0.0314	0.0715	0.0149	0.0971	0.0014
19	rs12461124	30100689	0.91	0.517562282080777	0.85	0.498060230126391	0.153848727208369	0.0019734845738866	0.0168	0.0196	0.0243	0.006	0.1755	0.0062	0.0064	0.0559	0.0014	0.0919	0.134	0.0226	0.0043	0.1265	0.0204	0.0039	0.0059	0.0023	0.0019	0.0342	0.019	0.0314	0.0716	0.0149	0.097	0.0014
19	rs11556817	30101339	0.91	0.517562282080777	0.85	0.498060230126391	0.154217204548529	0.00216766981496558	0.0168	0.0196	0.0243	0.006	0.1755	0.0062	0.0064	0.0559	0.0014	0.092	0.134	0.0226	0.0043	0.1265	0.0204	0.0039	0.0059	0.0023	0.0019	0.0342	0.019	0.0314	0.0716	0.0149	0.097	0.0014
19	rs73016898	30103548	0.91	0.517562282080777	0.85	0.498060230126391	0.155662611720907	0.00145097423086392	0.0168	0.0196	0.0243	0.006	0.1755	0.0061	0.0063	0.0559	0.0014	0.092	0.134	0.0226	0.0043	0.1265	0.0204	0.0039	0.0059	0.0023	0.0019	0.0342	0.019	0.0314	0.0716	0.0149	0.097	0.0014
19	rs62104251	30104294	0.91	0.517562282080777	0.85	0.498060230126391	0.151416565783713	0.00183445218690817	0.0168	0.0196	0.0243	0.006	0.1754	0.0061	0.0062	0.0559	0.0014	0.092	0.134	0.0226	0.0043	0.1265	0.0204	0.0039	0.0059	0.0023	0.0019	0.0342	0.019	0.0314	0.0717	0.015	0.097	0.0014
19	rs61731483	30104871	0.91	0.517562282080777	0.85	0.498060230126391	0.145128982511053	0.0029569681568497	0.0169	0.0196	0.0243	0.006	0.1754	0.0061	0.0062	0.0559	0.0014	0.0921	0.134	0.0226	0.0043	0.1265	0.0204	0.0039	0.0059	0.0023	0.0019	0.0341	0.019	0.0314	0.0717	0.015	0.097	0.0014
19	rs10411749	30105969	0.91	0.517562282080777	0.85	0.498060230126391	0.134104791345096	0.00514151570516463	0.0169	0.0195	0.0243	0.006	0.1754	0.0061	0.0062	0.0559	0.0014	0.0921	0.1341	0.0226	0.0043	0.1265	0.0203	0.0039	0.0058	0.0023	0.0019	0.0341	0.019	0.0314	0.0717	0.015	0.097	0.0014
19	rs16963103	30106275	0.91	0.517562282080777	0.85	0.498060230126391	0.127632329411115	0.00573651506809697	0.0169	0.0195	0.0243	0.006	0.1754	0.0061	0.0062	0.0559	0.0014	0.0922	0.134	0.0226	0.0043	0.1265	0.0203	0.0038	0.0058	0.0023	0.0019	0.034	0.0191	0.0314	0.0717	0.015	0.0971	0.0014
19	rs12463130	30111656	0.91	0.517562282080777	0.84	0.549223467132668	0.0973097241427134	0.00586394587704045	0.017	0.0195	0.0243	0.0059	0.1755	0.006	0.0061	0.0562	0.0015	0.0925	0.134	0.0226	0.0042	0.1263	0.0206	0.0038	0.0058	0.0023	0.0019	0.0329	0.0193	0.0314	0.0718	0.015	0.0972	0.0015
19	rs4804896	30116022	0.92	0.472297109457422	0.84	0.549223467132668	0.153882203636652	0.0279429009047389	0.0175	0.0188	0.0226	0.0049	0.1787	0.0044	0.0047	0.0604	0.0016	0.093	0.1309	0.0228	0.0041	0.1307	0.0191	0.0033	0.0046	0.002	0.0017	0.0276	0.0206	0.031	0.0757	0.0142	0.0986	0.0016
19	rs891065	30117442	0.92	0.472297109457422	0.8	0.78786632127418	0.166003427534864	0.0207686064913801	0.0175	0.0188	0.0225	0.0049	0.1788	0.0044	0.0047	0.0604	0.0016	0.093	0.1308	0.0228	0.0041	0.1307	0.019	0.0033	0.0046	0.002	0.0017	0.0277	0.0206	0.031	0.0757	0.014	0.0989	0.0016
19	rs4805453	30122903	0.92	0.472297109457422	0.8	0.78786632127418	0.148482320734178	0.0261908178568244	0.0175	0.0188	0.0222	0.0049	0.1787	0.0044	0.0047	0.0605	0.0016	0.0931	0.1307	0.0228	0.0041	0.1308	0.0191	0.0034	0.0045	0.0021	0.0017	0.0278	0.0206	0.031	0.0757	0.014	0.0989	0.0016
19	rs116062427	30131336	0.92	0.472297109457422	0.8	0.78786632127418	0.170057348481748	0.0399362256014558	0.0176	0.019	0.022	0.0048	0.1786	0.0041	0.0045	0.0608	0.0016	0.0934	0.1307	0.0225	0.004	0.1315	0.0191	0.0033	0.0045	0.002	0.0016	0.0272	0.0203	0.031	0.0761	0.0138	0.0997	0.0017
19	rs4805462	30136923	0.92	0.472297109457422	0.78	0.928434583535755	0.192705742387174	0.0247570096144036	0.0176	0.0191	0.0219	0.0047	0.1785	0.004	0.0044	0.0608	0.0016	0.0936	0.1307	0.0225	0.004	0.1318	0.0192	0.0033	0.0045	0.002	0.0015	0.027	0.0203	0.031	0.0762	0.0137	0.0999	0.0017
19	rs4805463	30137035	0.92	0.472297109457422	0.78	0.928434583535755	0.195387090394625	0.0229761335677571	0.0176	0.0191	0.0219	0.0047	0.1785	0.004	0.0043	0.0608	0.0016	0.0936	0.1307	0.0225	0.004	0.1318	0.0192	0.0033	0.0045	0.002	0.0015	0.027	0.0203	0.031	0.0762	0.0137	0.0999	0.0017
19	rs62105795	30137261	0.92	0.472297109457422	0.78	0.928434583535755	0.194043773349982	0.0218797911468812	0.0176	0.0191	0.0219	0.0047	0.1785	0.004	0.0043	0.0608	0.0016	0.0937	0.1307	0.0225	0.004	0.1317	0.0192	0.0033	0.0045	0.002	0.0015	0.027	0.0203	0.031	0.0762	0.0137	0.0999	0.0017
19	rs12981459	30138140	0.92	0.472297109457422	0.77	1.00421642385407	0.196967412703836	0.0220467833097127	0.0176	0.0191	0.0219	0.0047	0.1785	0.004	0.0043	0.0609	0.0016	0.0938	0.1306	0.0225	0.004	0.1318	0.0192	0.0033	0.0045	0.002	0.0016	0.0269	0.0202	0.031	0.0762	0.0137	0.0999	0.0018
19	rs12460512	30148025	0.92	0.472297109457422	0.77	1.00421642385407	0.164850660004203	0.0269220242228822	0.0175	0.0191	0.0217	0.0046	0.1784	0.0039	0.0042	0.061	0.0016	0.094	0.1305	0.0225	0.004	0.1318	0.0193	0.0032	0.0044	0.002	0.0015	0.0267	0.0203	0.031	0.0764	0.0137	0.0999	0.0018
19	rs891077	30154437	0.89	0.616467558766813	0.77	1.00421642385407	0.21915462230921	0.0303291330216578	0.0167	0.0194	0.02	0.0033	0.1765	0.0027	0.0028	0.0636	0.0017	0.0975	0.129	0.0227	0.0038	0.1331	0.0209	0.0025	0.0038	0.0021	0.0015	0.025	0.0214	0.0304	0.0786	0.0139	0.1011	0.0017
19	rs919399	30155027	0.89	0.616467558766813	0.77	1.00421642385407	0.224317297604693	0.0272449100544205	0.0167	0.0194	0.02	0.0032	0.1764	0.0027	0.003	0.0635	0.0017	0.0974	0.1289	0.0227	0.0038	0.1331	0.0209	0.0025	0.0038	0.0021	0.0015	0.0249	0.0214	0.0304	0.0786	0.0138	0.1012	0.0018
19	rs891200	30159275	0.89	0.616467558766813	0.77	1.00421642385407	0.224358869777374	0.0280834937104366	0.0166	0.0194	0.02	0.0032	0.1764	0.0028	0.003	0.0635	0.0017	0.0974	0.1288	0.0227	0.0038	0.133	0.021	0.0025	0.0038	0.0021	0.0015	0.025	0.0215	0.0304	0.0786	0.0138	0.1012	0.0018
19	rs78942339	30159984	0.89	0.616467558766813	0.77	1.00421642385407	0.225691447596493	0.0281774060916844	0.0166	0.0194	0.02	0.0032	0.1763	0.0028	0.003	0.0635	0.0017	0.0974	0.1288	0.0227	0.0039	0.133	0.021	0.0024	0.0038	0.0021	0.0015	0.025	0.0215	0.0304	0.0786	0.0138	0.1013	0.0018
19	rs117482821	30160756	0.89	0.616467558766813	0.77	1.00421642385407	0.229462899115883	0.0281304315236123	0.0166	0.0194	0.02	0.0032	0.1763	0.0028	0.0029	0.0635	0.0017	0.0974	0.1288	0.0227	0.0039	0.133	0.0211	0.0024	0.0038	0.0021	0.0015	0.0251	0.0215	0.0304	0.0786	0.0137	0.1013	0.0017
19	rs10424881	30162495	0.89	0.616467558766813	0.77	1.00421642385407	0.238441084195461	0.0286965491729155	0.0166	0.0194	0.02	0.0032	0.1761	0.0028	0.0029	0.0636	0.0017	0.0975	0.1288	0.0227	0.0039	0.133	0.0212	0.0024	0.0038	0.0021	0.0015	0.0251	0.0215	0.0304	0.0786	0.0137	0.1014	0.0017
19	rs75893875	30163565	0.89	0.616467558766813	0.76	1.08372498247965	0.239603719368894	0.0297481177898739	0.0166	0.0194	0.02	0.0032	0.1761	0.0028	0.0029	0.0636	0.0017	0.0975	0.1288	0.0227	0.0039	0.133	0.0212	0.0024	0.0038	0.0021	0.0015	0.0252	0.0215	0.0304	0.0787	0.0138	0.1014	0.0017
19	rs1864222	30164574	0.89	0.616467558766813	0.76	1.08372498247965	0.2399919579873	0.0310627448679823	0.0166	0.0194	0.02	0.0032	0.176	0.0027	0.0029	0.0636	0.0016	0.0975	0.1288	0.0227	0.0039	0.133	0.0212	0.0023	0.0038	0.0021	0.0015	0.0252	0.0216	0.0304	0.0787	0.0138	0.1014	0.0017
19	rs12982964	30170065	0.89	0.616467558766813	0.76	1.08372498247965	0.226861061185374	0.0364235263634658	0.0165	0.0194	0.0199	0.0031	0.1758	0.0027	0.0028	0.0637	0.0015	0.0975	0.1291	0.0227	0.0039	0.1325	0.0213	0.0022	0.0037	0.0021	0.0015	0.0255	0.0217	0.0303	0.0788	0.0138	0.1019	0.0016
19	rs59073043	30171093	0.89	0.616467558766813	0.76	1.08372498247965	0.231403955865923	0.0409905139367434	0.0165	0.0194	0.0199	0.003	0.1758	0.0027	0.0028	0.0638	0.0015	0.0974	0.1292	0.0227	0.0039	0.1324	0.0213	0.0022	0.0037	0.0021	0.0015	0.0256	0.0217	0.0303	0.0788	0.0138	0.102	0.0016
19	rs12984339	30171271	0.89	0.616467558766813	0.76	1.08372498247965	0.233396584543399	0.0434218664604836	0.0165	0.0194	0.0199	0.003	0.1758	0.0027	0.0028	0.0638	0.0015	0.0974	0.1292	0.0227	0.0039	0.1325	0.0213	0.0022	0.0037	0.0021	0.0015	0.0256	0.0218	0.0303	0.0788	0.0138	0.102	0.0016
19	rs117297874	30172934	0.89	0.616467558766813	0.76	1.08372498247965	0.199760162415445	0.0406006561308255	0.0165	0.0195	0.0199	0.0029	0.1755	0.0027	0.0028	0.0637	0.0015	0.0976	0.1293	0.0227	0.0039	0.1325	0.0213	0.0022	0.0037	0.0021	0.0015	0.0256	0.0217	0.0303	0.0788	0.0138	0.1021	0.0016
19	rs62105827	30182948	0.89	0.616467558766813	0.76	1.08372498247965	0.143228647786054	0.0576563028099077	0.0166	0.0197	0.0199	0.0023	0.1747	0.0026	0.0026	0.0636	0.0015	0.0981	0.1296	0.0227	0.0038	0.1327	0.0214	0.0021	0.0036	0.0021	0.0015	0.0258	0.0217	0.0306	0.0787	0.0138	0.1024	0.0016
19	rs10423024	30183330	0.89	0.616467558766813	0.75	1.16700258790913	0.149105874930927	0.060538414465843	0.0166	0.0198	0.0199	0.0023	0.1747	0.0026	0.0026	0.0636	0.0015	0.0981	0.1296	0.0227	0.0038	0.1327	0.0214	0.0021	0.0035	0.0021	0.0015	0.0258	0.0217	0.0306	0.0787	0.0138	0.1024	0.0015
19	rs10424582	30193721	0.89	0.616467558766813	0.75	1.16700258790913	0.153982658735074	0.0680022136518628	0.0168	0.0201	0.0198	0.0022	0.1745	0.0026	0.0026	0.0636	0.0015	0.0981	0.1294	0.0227	0.0037	0.1327	0.0215	0.0021	0.0035	0.0021	0.0015	0.026	0.0218	0.0304	0.079	0.0139	0.1024	0.0015
19	rs3746315	30197380	0.89	0.616467558766813	0.75	1.16700258790913	0.149665106572002	0.067793837675817	0.0168	0.0201	0.0198	0.0022	0.1743	0.0026	0.0026	0.0636	0.0015	0.0981	0.1295	0.0227	0.0038	0.1327	0.0215	0.0021	0.0035	0.0021	0.0015	0.0261	0.0218	0.0303	0.079	0.0139	0.1026	0.0016
19	rs1560188	30198465	0.89	0.616467558766813	0.75	1.16700258790913	0.155090220623411	0.0706646464046577	0.0168	0.0202	0.0198	0.0022	0.1743	0.0026	0.0026	0.0636	0.0015	0.0981	0.1295	0.0227	0.0038	0.1327	0.0215	0.0021	0.0035	0.002	0.0015	0.0261	0.0218	0.0303	0.079	0.0139	0.1026	0.0016
19	rs16963154	30199851	0.89	0.616467558766813	0.75	1.16700258790913	0.147435629324458	0.0689082558075355	0.0168	0.0202	0.0198	0.0022	0.1742	0.0026	0.0026	0.0637	0.0015	0.0982	0.1296	0.0227	0.0038	0.1327	0.0214	0.0021	0.0035	0.002	0.0015	0.0261	0.0218	0.0303	0.0789	0.0138	0.1026	0.0016
19	rs16963159	30201323	0.89	0.616467558766813	0.75	1.16700258790913	0.154552635720142	0.081581939666704	0.0168	0.0202	0.0198	0.0022	0.1741	0.0026	0.0026	0.0638	0.0015	0.0982	0.1297	0.0227	0.0038	0.1328	0.0214	0.002	0.0034	0.002	0.0014	0.0261	0.0219	0.0303	0.0788	0.0138	0.1026	0.0015
19	rs16963185	30203872	0.89	0.616467558766813	0.75	1.16700258790913	0.149171602436711	0.0853618454965453	0.0168	0.0203	0.0199	0.0022	0.1738	0.0026	0.0025	0.0639	0.0015	0.0983	0.1297	0.0227	0.0038	0.1327	0.0214	0.002	0.0034	0.002	0.0014	0.0262	0.0219	0.0302	0.0788	0.0138	0.1027	0.0015
19	rs35117346	30204176	0.89	0.616467558766813	0.75	1.16700258790913	0.149961673147355	0.0852093269808198	0.0168	0.0203	0.0199	0.0022	0.1737	0.0026	0.0025	0.0639	0.0015	0.0983	0.1297	0.0227	0.0038	0.1327	0.0214	0.002	0.0034	0.002	0.0014	0.0262	0.0219	0.0302	0.0788	0.0138	0.1027	0.0015
19	rs1001434	30205448	0.89	0.616467558766813	0.75	1.16700258790913	0.14645834981829	0.0794214207750481	0.0168	0.0204	0.0199	0.0022	0.1736	0.0026	0.0025	0.064	0.0015	0.0983	0.1297	0.0227	0.0038	0.1327	0.0214	0.002	0.0035	0.002	0.0014	0.0262	0.0218	0.0302	0.0788	0.0138	0.1027	0.0015
19	rs114581292	30215106	0.89	0.616467558766813	0.75	1.16700258790913	0.116734106157177	0.0860495335234299	0.0167	0.0208	0.0201	0.0021	0.1723	0.0026	0.0024	0.0643	0.0015	0.0985	0.13	0.0227	0.0038	0.1327	0.0215	0.002	0.0036	0.0019	0.0013	0.0265	0.0216	0.0304	0.0784	0.0141	0.1026	0.0015
19	rs73041262	30215181	0.89	0.616467558766813	0.75	1.16700258790913	0.116365939603992	0.0872005922721465	0.0167	0.0208	0.0201	0.0021	0.1723	0.0026	0.0024	0.0643	0.0015	0.0985	0.13	0.0227	0.0038	0.1327	0.0215	0.002	0.0036	0.0019	0.0013	0.0265	0.0216	0.0304	0.0784	0.0141	0.1026	0.0015
19	rs6509622	30217150	0.89	0.616467558766813	0.75	1.16700258790913	0.117074585484909	0.0795696654888375	0.0167	0.021	0.0202	0.0021	0.1719	0.0027	0.0023	0.0642	0.0014	0.0983	0.13	0.0228	0.0038	0.1331	0.0215	0.002	0.0036	0.0019	0.0012	0.0265	0.0215	0.0305	0.0783	0.0142	0.1026	0.0015
19	rs62107060	30219615	0.89	0.616467558766813	0.75	1.16700258790913	0.117985503870621	0.0786080873123045	0.0167	0.021	0.0202	0.0021	0.1718	0.0027	0.0023	0.0642	0.0014	0.0983	0.13	0.0229	0.0038	0.1332	0.0215	0.002	0.0037	0.0019	0.0012	0.0265	0.0214	0.0305	0.0783	0.0143	0.1027	0.0015
19	rs10403744	30221454	0.89	0.616467558766813	0.75	1.16700258790913	0.114816201735596	0.0711597208539479	0.0167	0.021	0.0202	0.0021	0.1717	0.0027	0.0023	0.0642	0.0014	0.0983	0.13	0.0229	0.0038	0.1332	0.0215	0.002	0.0037	0.0019	0.0012	0.0265	0.0214	0.0304	0.0783	0.0143	0.1027	0.0015
19	rs61384702	30226476	0.89	0.616467558766813	0.75	1.16700258790913	0.117899921480963	0.0641568089496956	0.0167	0.0211	0.0203	0.0021	0.1716	0.0027	0.0024	0.0641	0.0014	0.0984	0.13	0.0228	0.0037	0.1332	0.0216	0.0021	0.0037	0.0019	0.0011	0.0265	0.0213	0.0304	0.0783	0.0144	0.1028	0.0016
19	rs117008645	30228198	0.89	0.616467558766813	0.75	1.16700258790913	0.116479145639489	0.0632776061613162	0.0167	0.0211	0.0203	0.0021	0.1715	0.0027	0.0024	0.0641	0.0014	0.0984	0.13	0.0228	0.0037	0.1332	0.0216	0.0021	0.0037	0.0019	0.0011	0.0265	0.0213	0.0304	0.0783	0.0144	0.1028	0.0016
19	rs10425059	30230249	0.89	0.616467558766813	0.75	1.16700258790913	0.122838897869074	0.0619350029534226	0.0167	0.0211	0.0203	0.0021	0.1714	0.0028	0.0024	0.0641	0.0014	0.0984	0.1299	0.0228	0.0037	0.1332	0.0216	0.0021	0.0037	0.0019	0.0011	0.0265	0.0213	0.0304	0.0784	0.0144	0.1029	0.0016
19	rs10422957	30230345	0.89	0.616467558766813	0.75	1.16700258790913	0.121585277512863	0.0614679728446678	0.0167	0.0211	0.0203	0.0021	0.1715	0.0028	0.0024	0.0641	0.0014	0.0985	0.1299	0.0227	0.0037	0.1332	0.0216	0.0021	0.0037	0.0019	0.0011	0.0265	0.0213	0.0304	0.0784	0.0145	0.1028	0.0016
19	rs4805470	30231754	0.89	0.616467558766813	0.75	1.16700258790913	0.115885567250922	0.0597464449684687	0.0167	0.0212	0.0203	0.0021	0.1713	0.0028	0.0024	0.0641	0.0014	0.0986	0.1298	0.0227	0.0037	0.1331	0.0217	0.0021	0.0037	0.0019	0.0012	0.0265	0.0212	0.0304	0.0784	0.0145	0.1029	0.0016
19	rs11672876	30232105	0.89	0.616467558766813	0.75	1.16700258790913	0.109152092934403	0.053760725549269	0.0167	0.0212	0.0203	0.0021	0.1713	0.0027	0.0024	0.064	0.0014	0.0986	0.1298	0.0227	0.0037	0.1331	0.0217	0.0021	0.0037	0.0019	0.0012	0.0265	0.0212	0.0304	0.0784	0.0145	0.1029	0.0016
19	rs116921103	30240345	0.89	0.616467558766813	0.75	1.16700258790913	0.105145874457183	0.0398810790597728	0.0168	0.0214	0.0206	0.0027	0.1716	0.0031	0.0026	0.0633	0.0012	0.0982	0.1288	0.023	0.0034	0.132	0.0218	0.0021	0.0038	0.0022	0.0012	0.0272	0.0209	0.0305	0.078	0.0149	0.1031	0.0014
19	rs759820	30241422	0.89	0.616467558766813	0.75	1.16700258790913	0.119101537157303	0.0441692079154671	0.0168	0.0214	0.0206	0.0027	0.1716	0.0032	0.0026	0.0633	0.0012	0.0982	0.1288	0.023	0.0034	0.132	0.0218	0.0021	0.0038	0.0022	0.0012	0.0272	0.0209	0.0305	0.078	0.0149	0.1031	0.0014
19	rs56667087	30241475	0.89	0.616467558766813	0.75	1.16700258790913	0.119618799069619	0.0446319254039357	0.0168	0.0214	0.0206	0.0027	0.1716	0.0032	0.0026	0.0633	0.0012	0.0982	0.1288	0.023	0.0034	0.132	0.0218	0.0021	0.0038	0.0022	0.0012	0.0272	0.0209	0.0305	0.078	0.0149	0.1031	0.0014
19	rs118031467	30244353	0.89	0.616467558766813	0.76	1.08372498247965	0.101934642129695	0.0363706320443255	0.0168	0.0214	0.0206	0.0027	0.1716	0.0032	0.0026	0.0633	0.0012	0.0983	0.1288	0.023	0.0034	0.1319	0.0217	0.0021	0.0038	0.0022	0.0012	0.0272	0.0209	0.0305	0.0779	0.0149	0.1031	0.0014
19	rs8103966	30255068	0.89	0.616467558766813	0.76	1.08372498247965	0.0798273574542592	0.0360013524982591	0.0169	0.0214	0.0206	0.0027	0.1716	0.0033	0.0027	0.0635	0.0012	0.0986	0.1289	0.023	0.0033	0.1314	0.0218	0.0022	0.0038	0.0022	0.0012	0.0276	0.021	0.0304	0.0773	0.0151	0.1029	0.0015
19	rs73034666	30258569	0.89	0.616467558766813	0.76	1.08372498247965	0.0653830499956184	0.0301833888372973	0.0168	0.0214	0.0208	0.0028	0.1714	0.0033	0.0027	0.0634	0.0012	0.0988	0.1287	0.0233	0.0032	0.131	0.0217	0.0022	0.0038	0.0023	0.0011	0.0276	0.021	0.0302	0.0771	0.0153	0.1031	0.0015
19	rs73034667	30260113	0.89	0.616467558766813	0.77	1.00421642385407	0.0621229577933718	0.030134880034563	0.0168	0.0214	0.0209	0.0028	0.1713	0.0033	0.0028	0.0634	0.0012	0.0989	0.1287	0.0235	0.0032	0.1307	0.0217	0.0022	0.0038	0.0023	0.0011	0.0276	0.021	0.0302	0.0771	0.0154	0.103	0.0015
19	rs114415604	30265614	0.89	0.616467558766813	0.78	0.928434583535755	0.0544733880575365	0.0270601819196288	0.0168	0.0215	0.021	0.0029	0.1712	0.0034	0.0029	0.0633	0.0012	0.0989	0.1287	0.0237	0.0031	0.1301	0.0217	0.0023	0.0038	0.0023	0.0011	0.0276	0.0211	0.03	0.0771	0.0156	0.1029	0.0016
19	rs11667347	30274623	0.89	0.616467558766813	0.8	0.78786632127418	0.0549265589256717	0.0246245546219409	0.0168	0.0214	0.0211	0.0029	0.171	0.0034	0.003	0.0633	0.0012	0.0988	0.1288	0.0239	0.0031	0.1298	0.0217	0.0023	0.0038	0.0024	0.0012	0.0276	0.0211	0.0299	0.0772	0.0157	0.1029	0.0016
19	rs11666333	30280567	0.89	0.616467558766813	0.8	0.78786632127418	0.04711725241066	0.022636058365174	0.0168	0.0215	0.0211	0.0029	0.1708	0.0034	0.0031	0.0632	0.0012	0.0989	0.1288	0.024	0.0031	0.1296	0.0217	0.0023	0.0038	0.0024	0.0012	0.0275	0.0211	0.0299	0.0772	0.0158	0.1029	0.0016
19	rs11671136	30295633	0.89	0.616467558766813	0.8	0.78786632127418	0.0344262199965435	0.0218797911468812	0.0168	0.0216	0.0212	0.0029	0.1702	0.0034	0.0031	0.0631	0.0012	0.0993	0.129	0.0241	0.003	0.1292	0.0217	0.0024	0.0038	0.0025	0.0012	0.0278	0.0209	0.0299	0.0771	0.0159	0.1031	0.0016
19	rs8102137	30296853	0.89	0.616467558766813	0.8	0.78786632127418	0.0339457819427789	0.0215476404171918	0.0168	0.0216	0.0212	0.0029	0.1702	0.0034	0.0031	0.063	0.0012	0.0993	0.129	0.0241	0.003	0.1291	0.0217	0.0024	0.0038	0.0025	0.0012	0.0278	0.0209	0.0299	0.0771	0.0159	0.1031	0.0016
19	rs3218030	30304018	0.89	0.616467558766813	0.8	0.78786632127418	0.0312440831074626	0.0200034523563122	0.0167	0.0216	0.0211	0.003	0.17	0.0035	0.0031	0.0629	0.0012	0.0995	0.1291	0.0242	0.003	0.1285	0.0217	0.0024	0.0038	0.0025	0.0012	0.0279	0.0208	0.0299	0.0772	0.0159	0.1031	0.0016
19	rs3218032	30304385	0.89	0.616467558766813	0.8	0.78786632127418	0.0317334889191127	0.0199237199002915	0.0167	0.0216	0.0211	0.003	0.17	0.0035	0.0031	0.0629	0.0012	0.0995	0.1291	0.0242	0.003	0.1285	0.0217	0.0024	0.0038	0.0025	0.0012	0.0279	0.0208	0.0299	0.0772	0.0159	0.1031	0.0016
19	rs997669	30304483	0.89	0.616467558766813	0.8	0.78786632127418	0.0316974975830644	0.0200433765327634	0.0167	0.0216	0.021	0.003	0.1701	0.0035	0.0031	0.0629	0.0012	0.0995	0.1291	0.0242	0.003	0.1285	0.0217	0.0024	0.0038	0.0025	0.0012	0.0279	0.0208	0.0299	0.0772	0.0159	0.1031	0.0016
19	rs118182084	30304789	0.89	0.616467558766813	0.8	0.78786632127418	0.0303625894998186	0.0205254762791252	0.0167	0.0216	0.021	0.003	0.1701	0.0035	0.0031	0.0629	0.0012	0.0995	0.1291	0.0242	0.003	0.1285	0.0217	0.0024	0.0038	0.0025	0.0012	0.0279	0.0208	0.0299	0.0772	0.0159	0.1031	0.0016
19	rs3218045	30308385	0.89	0.616467558766813	0.8	0.78786632127418	0.0276378298527474	0.0216304487048716	0.0167	0.0216	0.021	0.003	0.1701	0.0036	0.0032	0.063	0.0012	0.0994	0.1291	0.0242	0.003	0.1284	0.0217	0.0024	0.0038	0.0025	0.0012	0.0279	0.0208	0.0299	0.0772	0.0159	0.1031	0.0016
19	rs4805485	30326771	0.89	0.616467558766813	0.8	0.78786632127418	0.024357009120393	0.0231470818181085	0.0168	0.0216	0.0212	0.0031	0.17	0.0037	0.0033	0.0627	0.0012	0.0989	0.1291	0.0243	0.0031	0.1276	0.0219	0.0026	0.0039	0.0026	0.0012	0.0277	0.0208	0.0299	0.0771	0.0161	0.1033	0.0016
19	rs1862542	30328851	0.9	0.565600701999265	0.8	0.78786632127418	0.0251013113998688	0.0240981167671086	0.0168	0.0216	0.0212	0.0032	0.17	0.0038	0.0034	0.0627	0.0012	0.0988	0.1289	0.0243	0.0031	0.1275	0.0219	0.0026	0.0039	0.0026	0.0012	0.0277	0.0208	0.0299	0.0771	0.0162	0.1033	0.0016
19	rs6509743	30336837	0.9	0.565600701999265	0.8	0.78786632127418	0.0194390114415965	0.0142540712059596	0.0169	0.0215	0.0213	0.0033	0.1698	0.0041	0.0036	0.0619	0.0012	0.0986	0.1288	0.0244	0.0031	0.1273	0.022	0.0029	0.0042	0.0027	0.0012	0.0274	0.0208	0.0299	0.0768	0.0163	0.1035	0.0016
19	rs4805487	30337127	0.9	0.565600701999265	0.81	0.722979171095748	0.0192116761359748	0.0134551197944584	0.017	0.0215	0.0213	0.0033	0.1697	0.0041	0.0036	0.0618	0.0012	0.0986	0.1288	0.0245	0.0031	0.1273	0.0221	0.0029	0.0042	0.0027	0.0012	0.0274	0.0208	0.03	0.0768	0.0163	0.1035	0.0016
19	rs735318	30339093	0.9	0.565600701999265	0.81	0.722979171095748	0.0179438817177246	0.0152152752707389	0.017	0.0215	0.0213	0.0033	0.1697	0.0041	0.0036	0.0618	0.0012	0.0986	0.1288	0.0245	0.0031	0.1273	0.022	0.0029	0.0042	0.0027	0.0012	0.0274	0.0208	0.03	0.0768	0.0163	0.1035	0.0016
19	rs78568782	30339765	0.9	0.565600701999265	0.81	0.722979171095748	0.0178404044074225	0.0165332135525662	0.017	0.0215	0.0213	0.0033	0.1697	0.0041	0.0036	0.0618	0.0012	0.0986	0.1288	0.0245	0.0031	0.1273	0.022	0.0029	0.0042	0.0027	0.0012	0.0274	0.0208	0.03	0.0768	0.0163	0.1035	0.0016
19	rs2052552	30349522	0.9	0.565600701999265	0.81	0.722979171095748	0.0117523810586243	0.00915028632356226	0.0169	0.0213	0.0214	0.0036	0.1685	0.0044	0.004	0.0614	0.0013	0.0985	0.1292	0.0246	0.0031	0.1272	0.0216	0.0034	0.0045	0.0026	0.0015	0.0268	0.0204	0.0301	0.077	0.0163	0.1036	0.0017
19	rs113291431	30350819	0.9	0.565600701999265	0.81	0.722979171095748	0.011618850834896	0.00966993397630557	0.0168	0.0213	0.0215	0.0036	0.1684	0.0044	0.0041	0.0614	0.0013	0.0985	0.1293	0.0247	0.0031	0.1271	0.0216	0.0034	0.0045	0.0026	0.0016	0.0267	0.0203	0.0301	0.0771	0.0163	0.1036	0.0017
19	rs77751458	30352791	0.9	0.565600701999265	0.81	0.722979171095748	0.0114349673036632	0.0100622832198251	0.0168	0.0212	0.0215	0.0036	0.1682	0.0045	0.0041	0.0615	0.0013	0.0985	0.1293	0.0247	0.0031	0.1271	0.0217	0.0035	0.0046	0.0026	0.0016	0.0267	0.0203	0.0301	0.077	0.0164	0.1036	0.0017
19	rs117219238	30355448	0.9	0.565600701999265	0.81	0.722979171095748	0.0110570484374833	0.0129031834954321	0.0168	0.0212	0.0215	0.0036	0.1682	0.0045	0.0041	0.0615	0.0013	0.0985	0.1294	0.0248	0.0031	0.127	0.0217	0.0035	0.0046	0.0026	0.0016	0.0266	0.0203	0.0301	0.077	0.0164	0.1036	0.0017
19	rs114756648	30355943	0.9	0.565600701999265	0.81	0.722979171095748	0.0109959112934568	0.0137520216307888	0.0168	0.0212	0.0215	0.0036	0.1681	0.0045	0.0041	0.0615	0.0013	0.0985	0.1294	0.0248	0.0031	0.127	0.0217	0.0035	0.0046	0.0026	0.0016	0.0266	0.0203	0.0301	0.077	0.0164	0.1035	0.0017
19	rs255267	30356181	0.9	0.565600701999265	0.81	0.722979171095748	0.0112589224937695	0.0131939373645986	0.0168	0.0212	0.0215	0.0036	0.1681	0.0045	0.0041	0.0615	0.0013	0.0985	0.1294	0.0248	0.0031	0.1269	0.0216	0.0035	0.0047	0.0026	0.0016	0.0266	0.0203	0.0301	0.0771	0.0164	0.1035	0.0017
19	rs12982860	30360116	0.9	0.565600701999265	0.81	0.722979171095748	0.0107484505547801	0.0187463260199467	0.0168	0.0211	0.0215	0.0037	0.1681	0.0045	0.0042	0.0616	0.0013	0.0985	0.1294	0.0248	0.0031	0.1268	0.0216	0.0035	0.0046	0.0026	0.0016	0.0265	0.0203	0.03	0.0771	0.0164	0.1035	0.0017
19	rs62104509	30365074	0.9	0.565600701999265	0.81	0.722979171095748	0.0109129528570875	0.0343351618345971	0.0168	0.0211	0.0215	0.0037	0.168	0.0046	0.0042	0.0616	0.0013	0.0985	0.1294	0.0248	0.0031	0.1267	0.0216	0.0036	0.0047	0.0026	0.0016	0.0265	0.0202	0.03	0.0772	0.0164	0.1037	0.0017
19	rs34722	30366802	0.9	0.565600701999265	0.81	0.722979171095748	0.0108964178689801	0.0492546460826424	0.0167	0.0211	0.0215	0.0037	0.168	0.0046	0.0042	0.0616	0.0013	0.0985	0.1294	0.0248	0.0031	0.1267	0.0216	0.0036	0.0047	0.0026	0.0016	0.0265	0.0202	0.03	0.0773	0.0164	0.1037	0.0017
19	rs34726	30370370	0.9	0.565600701999265	0.82	0.661616834019215	0.00986152707864746	0.0791992646146135	0.0167	0.021	0.0214	0.0037	0.1679	0.0046	0.0042	0.0615	0.0013	0.0985	0.1294	0.0248	0.0031	0.1265	0.0216	0.0036	0.0047	0.0026	0.0017	0.0264	0.0202	0.03	0.0773	0.0165	0.1038	0.0017
19	rs335017	30372395	0.9	0.565600701999265	0.82	0.661616834019215	0.0110514799723688	0.138499183774223	0.0167	0.0209	0.0215	0.0037	0.1678	0.0047	0.0043	0.0615	0.0013	0.0985	0.1294	0.0248	0.0031	0.1264	0.0216	0.0036	0.0047	0.0026	0.0017	0.0264	0.0201	0.03	0.0772	0.0165	0.1039	0.0017
19	rs34707	30376718	0.91	0.517562282080777	0.82	0.661616834019215	0.0103771908300619	0.0340780870354446	0.0167	0.0202	0.0216	0.0039	0.1672	0.005	0.0046	0.0614	0.0013	0.0981	0.1296	0.0246	0.0031	0.1261	0.0213	0.004	0.005	0.0026	0.0018	0.0264	0.0201	0.0297	0.0775	0.0166	0.1043	0.0017
19	rs62104529	30378420	0.93	0.429746626914861	0.82	0.661616834019215	0.00842594391007055	0.0725820932031408	0.0167	0.0187	0.0222	0.0053	0.16	0.0065	0.0062	0.0613	0.0015	0.1023	0.1305	0.0252	0.0028	0.1211	0.0198	0.0066	0.0062	0.0031	0.0023	0.0264	0.0209	0.0278	0.0789	0.0172	0.1032	0.0018
19	rs34709	30378554	0.93	0.429746626914861	0.82	0.661616834019215	0.0149835898375724	0.0422266398329332	0.0168	0.0185	0.0224	0.0053	0.1596	0.0067	0.0062	0.0611	0.0015	0.102	0.1301	0.0252	0.0027	0.1219	0.0198	0.0072	0.0063	0.003	0.0024	0.0264	0.0209	0.0276	0.0787	0.0172	0.1031	0.0018
19	rs4805496	30378841	0.94	0.389848785336034	0.82	0.661616834019215	0.0202718818009369	0.0321533966589417	0.0169	0.0181	0.0225	0.0054	0.1592	0.0068	0.0065	0.061	0.0016	0.1021	0.1297	0.0257	0.0026	0.122	0.02	0.0079	0.0065	0.0031	0.0024	0.0265	0.021	0.0275	0.0787	0.0175	0.1021	0.0017
19	rs34710	30378942	0.94	0.389848785336034	0.83	0.603719568470427	0.0193545863245637	0.0395509206262521	0.0169	0.0181	0.0225	0.0054	0.1592	0.0068	0.0065	0.061	0.0016	0.1021	0.1297	0.0257	0.0026	0.1219	0.02	0.0079	0.0065	0.0031	0.0024	0.0265	0.021	0.0274	0.0787	0.0175	0.1021	0.0017
19	rs77691207	30383460	0.94	0.389848785336034	0.83	0.603719568470427	0.0246969971119588	0.0316058930105514	0.0169	0.0179	0.0226	0.0055	0.1583	0.0068	0.0068	0.0606	0.0016	0.1025	0.1296	0.026	0.0027	0.1218	0.0202	0.0082	0.0066	0.003	0.0024	0.0267	0.021	0.0273	0.0789	0.0176	0.1013	0.0017
19	rs58842502	30395259	0.94	0.389848785336034	0.83	0.603719568470427	0.036105624743735	0.0164605891039461	0.0167	0.0177	0.0229	0.0056	0.1572	0.007	0.007	0.0609	0.0016	0.1028	0.129	0.0263	0.0027	0.1223	0.0204	0.0084	0.0066	0.0029	0.0024	0.0268	0.021	0.0272	0.0792	0.0175	0.1007	0.0017
19	rs190441	30399256	0.94	0.389848785336034	0.83	0.603719568470427	0.0348985477903304	0.015672154040168	0.0168	0.0177	0.023	0.0057	0.157	0.007	0.0071	0.0608	0.0017	0.1029	0.1286	0.0264	0.0027	0.1225	0.0204	0.0084	0.0066	0.0029	0.0024	0.0268	0.021	0.0273	0.0792	0.0176	0.1005	0.0017
19	rs11084309	30410228	0.94	0.389848785336034	0.83	0.603719568470427	0.0608233505756787	0.0118342623098004	0.0173	0.0177	0.023	0.0056	0.1568	0.0068	0.007	0.0605	0.0016	0.1034	0.1283	0.0268	0.0027	0.1225	0.0207	0.0085	0.0065	0.0027	0.0025	0.0259	0.0211	0.0274	0.0795	0.0181	0.1004	0.0016
19	rs3745643	30414572	0.95	0.352537935866182	0.83	0.603719568470427	0.0519077256192894	0.015566125073481	0.0174	0.0176	0.0231	0.0056	0.1574	0.0067	0.007	0.0599	0.0016	0.1037	0.1278	0.027	0.0026	0.1225	0.0208	0.0083	0.0064	0.0027	0.0025	0.026	0.0212	0.0274	0.0795	0.018	0.1004	0.0016
19	rs3745642	30414587	0.95	0.352537935866182	0.83	0.603719568470427	0.0521268058007299	0.0160998361772707	0.0174	0.0175	0.0231	0.0056	0.1574	0.0067	0.007	0.0599	0.0016	0.1037	0.1278	0.027	0.0026	0.1225	0.0208	0.0083	0.0064	0.0027	0.0025	0.026	0.0212	0.0274	0.0795	0.018	0.1004	0.0016
19	rs2080887	30418862	0.95	0.352537935866182	0.83	0.603719568470427	0.0629803214871687	0.00643330011585636	0.0174	0.0175	0.0231	0.0056	0.1574	0.0067	0.007	0.0598	0.0016	0.1039	0.1277	0.027	0.0026	0.1224	0.0208	0.0083	0.0064	0.0027	0.0025	0.0261	0.0212	0.0275	0.0795	0.018	0.1005	0.0016
19	rs62104552	30421275	0.95	0.352537935866182	0.83	0.603719568470427	0.0641355463880078	0.00729159452439102	0.0174	0.0175	0.0231	0.0056	0.1573	0.0067	0.007	0.0597	0.0016	0.104	0.1276	0.027	0.0027	0.1224	0.0208	0.0083	0.0064	0.0027	0.0025	0.0262	0.0213	0.0275	0.0796	0.018	0.1005	0.0016
19	rs74256426	30445395	0.95	0.352537935866182	0.83	0.603719568470427	0.0761324040859544	0.00693683509615625	0.0174	0.0175	0.0232	0.0056	0.1571	0.0067	0.007	0.0596	0.0016	0.1041	0.1274	0.027	0.0027	0.1223	0.0209	0.0083	0.0063	0.0027	0.0025	0.0262	0.0213	0.0276	0.0797	0.0179	0.1006	0.0016
19	rs12973850	30455972	0.95	0.352537935866182	0.83	0.603719568470427	0.0766098584776325	0.00698360053309797	0.0174	0.0175	0.0232	0.0055	0.1571	0.0067	0.007	0.0596	0.0016	0.1041	0.1274	0.027	0.0027	0.1223	0.0209	0.0083	0.0063	0.0027	0.0026	0.0263	0.0213	0.0276	0.0797	0.0179	0.1006	0.0016
19	rs79758957	30458799	0.95	0.352537935866182	0.83	0.603719568470427	0.078362319165209	0.00724375751520087	0.0174	0.0175	0.0232	0.0055	0.1571	0.0067	0.007	0.0596	0.0016	0.1042	0.1274	0.027	0.0027	0.1223	0.0209	0.0083	0.0063	0.0026	0.0026	0.0263	0.0213	0.0276	0.0797	0.0179	0.1006	0.0016
19	rs440697	30461690	0.95	0.352537935866182	0.83	0.603719568470427	0.0862610700281991	0.00772954231891256	0.0174	0.0175	0.0232	0.0055	0.157	0.0066	0.007	0.0595	0.0016	0.1043	0.1273	0.0269	0.0027	0.1222	0.0209	0.0083	0.0063	0.0026	0.0026	0.0264	0.0214	0.0276	0.0798	0.0178	0.1006	0.0016
19	rs74549932	30463292	0.95	0.352537935866182	0.83	0.603719568470427	0.092941692420525	0.00677445468628211	0.0174	0.0176	0.0233	0.0054	0.1569	0.0066	0.0071	0.0595	0.0016	0.1044	0.1273	0.0269	0.0027	0.1222	0.021	0.0083	0.0062	0.0026	0.0026	0.0264	0.0214	0.0277	0.0798	0.0178	0.1006	0.0016
19	rs8110104	30466015	0.95	0.352537935866182	0.83	0.603719568470427	0.10024903031323	0.00700704508497268	0.0174	0.0176	0.0233	0.0054	0.1568	0.0066	0.0071	0.0594	0.0016	0.1044	0.1272	0.0269	0.0027	0.1221	0.021	0.0083	0.0062	0.0026	0.0026	0.0264	0.0215	0.0277	0.0799	0.0178	0.1006	0.0016
19	rs17530179	30497886	0.95	0.352537935866182	0.83	0.603719568470427	0.074690188632905	0.0045437666036054	0.0175	0.0176	0.0233	0.0054	0.1569	0.0066	0.0071	0.0594	0.0016	0.1045	0.1272	0.0268	0.0027	0.1221	0.021	0.0083	0.0061	0.0026	0.0025	0.0265	0.0215	0.0277	0.0799	0.0176	0.1007	0.0016
19	rs73044856	30504955	0.95	0.352537935866182	0.85	0.498060230126391	0.0737739660434447	0.00461867553911207	0.0175	0.0176	0.0233	0.0054	0.1569	0.0066	0.0071	0.0594	0.0016	0.1046	0.1272	0.0268	0.0027	0.1222	0.021	0.0083	0.0061	0.0026	0.0025	0.0265	0.0215	0.0277	0.08	0.0176	0.1007	0.0016
19	rs62106276	30508706	0.95	0.352537935866182	0.86	0.450156947394433	0.0674840537599762	0.00522152476761984	0.0175	0.0176	0.0233	0.0054	0.1569	0.0066	0.0071	0.0594	0.0016	0.1046	0.1271	0.0267	0.0027	0.1222	0.021	0.0083	0.006	0.0026	0.0025	0.0265	0.0215	0.0277	0.08	0.0176	0.1007	0.0016
19	rs57192507	30511638	0.95	0.352537935866182	0.86	0.450156947394433	0.0629229227709655	0.00475134800676449	0.0175	0.0176	0.0233	0.0054	0.1569	0.0066	0.0071	0.0594	0.0016	0.1046	0.127	0.0268	0.0027	0.1221	0.021	0.0083	0.0061	0.0026	0.0025	0.0265	0.0215	0.0278	0.0799	0.0177	0.1007	0.0016
19	rs75462819	30521185	0.95	0.352537935866182	0.86	0.450156947394433	0.0593760255294682	0.00516145620646895	0.0175	0.0176	0.0233	0.0054	0.1569	0.0066	0.0071	0.0594	0.0016	0.1045	0.127	0.0268	0.0027	0.1221	0.0211	0.0083	0.0061	0.0026	0.0024	0.0265	0.0215	0.0278	0.0799	0.0177	0.1007	0.0016
19	rs4805511	30541207	0.95	0.352537935866182	0.86	0.450156947394433	0.043495778328867	0.00760655170616494	0.0175	0.0176	0.0233	0.0054	0.1569	0.0066	0.0071	0.0594	0.0016	0.1046	0.127	0.0268	0.0027	0.1221	0.0211	0.0083	0.006	0.0026	0.0023	0.0265	0.0215	0.0278	0.08	0.0176	0.1008	0.0016
19	rs277081	30565618	0.95	0.352537935866182	0.86	0.450156947394433	0.021784296180905	0.00473227149827644	0.0175	0.0175	0.0232	0.0054	0.1568	0.0066	0.0071	0.0593	0.0016	0.1051	0.1273	0.0268	0.0028	0.1219	0.021	0.0083	0.006	0.0025	0.0021	0.0266	0.0215	0.0274	0.0803	0.0174	0.101	0.0016
19	rs277120	30569433	0.95	0.352537935866182	0.86	0.450156947394433	0.0116535745201298	0.00765562443403855	0.0175	0.0174	0.023	0.0054	0.1563	0.0065	0.0072	0.0591	0.0016	0.1063	0.1276	0.0269	0.003	0.1215	0.021	0.0083	0.0059	0.0025	0.0018	0.0267	0.0214	0.0274	0.0808	0.0171	0.101	0.0015
19	rs79262384	30572558	0.95	0.352537935866182	0.86	0.450156947394433	0.0110403493717272	0.00714857798344151	0.0175	0.0174	0.023	0.0054	0.1563	0.0065	0.0072	0.0589	0.0016	0.1065	0.1277	0.0269	0.003	0.1215	0.021	0.0083	0.006	0.0025	0.0017	0.0267	0.0214	0.0274	0.0808	0.017	0.101	0.0015
19	rs9304767	30572756	0.95	0.352537935866182	0.86	0.450156947394433	0.0112194539367559	0.00632164384149818	0.0175	0.0174	0.023	0.0054	0.1563	0.0065	0.0072	0.0589	0.0016	0.1066	0.1277	0.0269	0.003	0.1215	0.021	0.0083	0.006	0.0025	0.0017	0.0267	0.0214	0.0274	0.0808	0.017	0.101	0.0015
19	rs6509949	30577229	0.95	0.352537935866182	0.86	0.450156947394433	0.0149417144099804	0.00561056838546834	0.0175	0.0174	0.023	0.0054	0.1563	0.0065	0.0072	0.0588	0.0016	0.1068	0.1278	0.0268	0.0031	0.1215	0.021	0.0084	0.0059	0.0025	0.0016	0.0268	0.0214	0.0274	0.0809	0.0169	0.1011	0.0015
19	rs17753403	30581795	0.95	0.352537935866182	0.86	0.450156947394433	0.0134717019971005	0.00717231105158613	0.0175	0.0173	0.0229	0.0054	0.1563	0.0065	0.0071	0.0588	0.0016	0.1069	0.1276	0.0267	0.0031	0.1215	0.0209	0.0084	0.0059	0.0024	0.0015	0.0269	0.0214	0.0274	0.0811	0.0167	0.1013	0.0015
19	rs73028429	30587532	0.95	0.352537935866182	0.86	0.450156947394433	0.0123948306455664	0.00618901724744817	0.0175	0.0173	0.023	0.0054	0.1563	0.0063	0.007	0.0586	0.0016	0.107	0.1275	0.0268	0.0032	0.1217	0.0208	0.0082	0.0058	0.0024	0.0015	0.027	0.0214	0.0274	0.0813	0.0166	0.1017	0.0015
19	rs438077	30588434	0.95	0.352537935866182	0.86	0.450156947394433	0.0141356340955544	0.00582130402301291	0.0176	0.0173	0.023	0.0054	0.1562	0.0063	0.007	0.0586	0.0016	0.1071	0.1274	0.0268	0.0032	0.1217	0.0208	0.0082	0.0058	0.0024	0.0015	0.027	0.0214	0.0274	0.0814	0.0166	0.1017	0.0015
19	rs73532960	30595531	0.95	0.352537935866182	0.86	0.450156947394433	0.0829471410490531	0.0105784919877898	0.0171	0.0168	0.0231	0.0054	0.1557	0.0061	0.007	0.0583	0.0021	0.1091	0.1269	0.0266	0.0032	0.1219	0.0199	0.0082	0.0079	0.0021	0.0014	0.0276	0.0212	0.0271	0.0816	0.016	0.1012	0.0014
19	rs34949238	30596797	0.95	0.352537935866182	0.86	0.450156947394433	0.135869693263976	0.0128710787915008	0.0168	0.0165	0.0233	0.0054	0.1555	0.0061	0.007	0.0579	0.0022	0.1102	0.1269	0.0266	0.0034	0.1217	0.0198	0.0083	0.008	0.0019	0.0014	0.0279	0.0212	0.027	0.0818	0.0158	0.1012	0.0014
19	rs388310	30596841	0.95	0.352537935866182	0.86	0.450156947394433	0.145841404542721	0.0128069902362815	0.0168	0.0165	0.0233	0.0054	0.1555	0.0061	0.007	0.0579	0.0022	0.1103	0.1269	0.0266	0.0034	0.1217	0.0198	0.0083	0.008	0.0019	0.0014	0.0279	0.0212	0.027	0.0818	0.0158	0.1012	0.0014
19	rs452194	30597632	0.95	0.352537935866182	0.87	0.405435896572436	0.179762845991945	0.013096657248813	0.0168	0.0163	0.0232	0.0053	0.1555	0.006	0.0069	0.0577	0.0022	0.1111	0.1273	0.0264	0.0034	0.1219	0.0197	0.0083	0.008	0.0018	0.0013	0.0279	0.0211	0.027	0.0813	0.0156	0.1013	0.0013
19	rs441579	30599463	0.95	0.352537935866182	0.87	0.405435896572436	0.278262865144063	0.0103761737012099	0.0167	0.016	0.0232	0.0049	0.1555	0.0057	0.0065	0.0571	0.0022	0.1135	0.128	0.0263	0.0035	0.1219	0.0197	0.0081	0.0081	0.0015	0.0012	0.0284	0.0208	0.0273	0.0807	0.0153	0.1017	0.0011
19	rs77014405	30602549	0.95	0.352537935866182	0.87	0.405435896572436	0.36007505847529	0.011377548202471	0.0165	0.0156	0.023	0.0045	0.1556	0.0053	0.006	0.0564	0.0022	0.1158	0.1293	0.0262	0.0035	0.1216	0.0195	0.0078	0.0079	0.0012	0.0011	0.0289	0.0204	0.0276	0.0803	0.0151	0.1026	0.001
19	rs414271	30602910	0.95	0.352537935866182	0.87	0.405435896572436	0.402581705583027	0.0128710787915008	0.0164	0.0156	0.023	0.0045	0.1556	0.0053	0.006	0.0563	0.0022	0.116	0.1294	0.0262	0.0035	0.1216	0.0195	0.0078	0.0079	0.0012	0.0011	0.029	0.0204	0.0276	0.0802	0.0151	0.1026	0.001
19	rs62106292	30603410	0.95	0.352537935866182	0.87	0.405435896572436	0.463744975427878	0.0126156918882927	0.0164	0.0155	0.0229	0.0044	0.1555	0.0052	0.0059	0.0563	0.0023	0.1165	0.1296	0.0261	0.0036	0.1215	0.0193	0.0076	0.0079	0.0012	0.0011	0.0291	0.0204	0.0275	0.0803	0.0149	0.1029	0.001
19	rs387696	30607984	0.95	0.352537935866182	0.87	0.405435896572436	0.523888897128931	0.0124573857972826	0.0163	0.0155	0.0229	0.0044	0.1555	0.0051	0.0058	0.0563	0.0024	0.1169	0.1297	0.0261	0.0036	0.1214	0.0192	0.0075	0.0079	0.0012	0.0011	0.0291	0.0204	0.0275	0.0803	0.0148	0.103	0.001
19	rs75025651	30608028	0.95	0.352537935866182	0.87	0.405435896572436	0.52369547110243	0.0124573857972826	0.0163	0.0155	0.0229	0.0044	0.1555	0.0051	0.0059	0.0563	0.0024	0.1169	0.1297	0.0261	0.0036	0.1214	0.0192	0.0075	0.0079	0.0012	0.0011	0.0291	0.0204	0.0275	0.0803	0.0148	0.103	0.001
19	rs7259325	30610400	0.95	0.352537935866182	0.87	0.405435896572436	0.542681107792137	0.0104049540046055	0.0163	0.0156	0.0229	0.0044	0.1554	0.0051	0.0058	0.0563	0.0024	0.117	0.1297	0.0261	0.0036	0.1214	0.0192	0.0075	0.0079	0.0012	0.0011	0.0291	0.0204	0.0275	0.0803	0.0148	0.1031	0.001
19	rs7255364	30618161	0.94	0.389848785336034	0.87	0.405435896572436	0.615440743384059	0.0116504819749191	0.0161	0.0156	0.023	0.0042	0.1553	0.0051	0.0058	0.0562	0.0025	0.1169	0.1296	0.026	0.0036	0.1214	0.0193	0.0074	0.008	0.0013	0.0011	0.0292	0.0203	0.0274	0.0807	0.0148	0.1031	0.0011
19	rs112724622	30619897	0.94	0.389848785336034	0.87	0.405435896572436	0.62836431987418	0.0109004539062345	0.0161	0.0156	0.0231	0.0042	0.1552	0.0051	0.0057	0.0562	0.0025	0.1169	0.1296	0.026	0.0036	0.1215	0.0193	0.0074	0.008	0.0013	0.0011	0.0292	0.0202	0.0274	0.0807	0.0148	0.1031	0.0011
19	rs74388367	30621181	0.94	0.389848785336034	0.87	0.405435896572436	0.638155216141438	0.011257299455546	0.0161	0.0156	0.0231	0.0042	0.1552	0.0051	0.0057	0.0562	0.0025	0.1169	0.1296	0.026	0.0036	0.1215	0.0193	0.0074	0.008	0.0013	0.0011	0.0292	0.0202	0.0274	0.0807	0.0148	0.1031	0.0011
19	rs73030878	30626316	0.94	0.389848785336034	0.87	0.405435896572436	0.704310398903539	0.0091233460804606	0.016	0.0156	0.0232	0.0042	0.155	0.0051	0.0057	0.0561	0.0026	0.1168	0.1295	0.026	0.0037	0.1215	0.0193	0.0074	0.008	0.0014	0.0011	0.0292	0.0202	0.0273	0.0808	0.0149	0.1031	0.0011
19	rs335757	30636648	0.94	0.389848785336034	0.87	0.405435896572436	0.7530675611595	0.00787848951321083	0.016	0.0157	0.0233	0.0042	0.1549	0.0051	0.0057	0.0561	0.0027	0.1168	0.1295	0.026	0.0038	0.1216	0.0194	0.0074	0.008	0.0014	0.0012	0.0292	0.0201	0.0273	0.0808	0.015	0.1031	0.0011
19	rs12462468	30637701	0.94	0.389848785336034	0.87	0.405435896572436	0.75825121273081	0.00904277132259147	0.016	0.0156	0.0233	0.0042	0.1548	0.005	0.0057	0.056	0.0027	0.1168	0.1295	0.026	0.0038	0.1216	0.0194	0.0074	0.008	0.0015	0.0012	0.0292	0.0201	0.0273	0.0808	0.015	0.103	0.0012
19	rs62104111	30639831	0.94	0.389848785336034	0.87	0.405435896572436	0.814083527987286	0.00758207710751396	0.0158	0.0156	0.0234	0.0041	0.1546	0.005	0.0057	0.0558	0.0028	0.1167	0.1294	0.0259	0.0039	0.1215	0.0195	0.0073	0.008	0.0016	0.0013	0.029	0.02	0.0274	0.081	0.0152	0.1032	0.0012
19	rs10415126	30640689	0.94	0.389848785336034	0.87	0.405435896572436	0.913367121802827	0.00569436795020911	0.0157	0.0158	0.0237	0.004	0.154	0.005	0.0057	0.0557	0.0029	0.1167	0.1296	0.0257	0.0039	0.1214	0.0197	0.0073	0.0082	0.0016	0.0013	0.0292	0.02	0.0276	0.0806	0.0153	0.1033	0.0013
19	rs10413028	30642023	0.94	0.389848785336034	0.87	0.405435896572436	1.11235617186303	0.00670548153204687	0.0153	0.0157	0.0239	0.004	0.1539	0.0049	0.0056	0.0554	0.0031	0.117	0.1295	0.0255	0.0041	0.1215	0.0197	0.007	0.0084	0.0017	0.0014	0.0294	0.02	0.0278	0.0806	0.0152	0.1029	0.0014
19	rs117726696	30642734	0.94	0.389848785336034	0.87	0.405435896572436	1.1096698705642	0.0125839499693849	0.0153	0.0156	0.0239	0.0039	0.1539	0.0049	0.0055	0.0553	0.0031	0.1172	0.1297	0.0254	0.0041	0.1215	0.0198	0.0069	0.0083	0.0018	0.0014	0.0294	0.02	0.0279	0.0805	0.0151	0.1029	0.0015
19	rs80318985	30644765	0.94	0.389848785336034	0.87	0.405435896572436	1.13420997842309	0.00961453828596024	0.0153	0.0155	0.024	0.0039	0.154	0.0048	0.0054	0.0552	0.0033	0.1175	0.1301	0.0251	0.0042	0.1215	0.02	0.0067	0.0081	0.0018	0.0015	0.0294	0.0199	0.028	0.0802	0.0149	0.1028	0.0016
19	rs73015690	30656451	0.94	0.389848785336034	0.87	0.405435896572436	1.21798995926696	0.0192522432550714	0.0154	0.0153	0.0241	0.0039	0.154	0.0047	0.0053	0.0552	0.0035	0.118	0.1305	0.0247	0.0043	0.1215	0.0203	0.0065	0.0079	0.0019	0.0016	0.0294	0.0199	0.0283	0.0798	0.0145	0.1025	0.0018
19	rs880581	30670527	0.94	0.389848785336034	0.87	0.405435896572436	1.249522898922	0.0149720453936491	0.0154	0.0153	0.0242	0.0039	0.1539	0.0046	0.0053	0.0551	0.0035	0.1181	0.1308	0.0247	0.0043	0.1212	0.0203	0.0064	0.0079	0.0019	0.0016	0.0294	0.0199	0.0284	0.0798	0.0144	0.1025	0.0018
19	rs111603728	30681696	0.94	0.389848785336034	0.87	0.405435896572436	1.24147024666428	0.0150413407050329	0.0154	0.0153	0.0242	0.0039	0.1539	0.0046	0.0053	0.0551	0.0035	0.1182	0.1308	0.0247	0.0043	0.1212	0.0203	0.0064	0.0079	0.0019	0.0016	0.0294	0.0199	0.0284	0.0797	0.0144	0.1025	0.0018
19	rs11671255	30684725	0.94	0.389848785336034	0.87	0.405435896572436	1.24306045995469	0.0123943459075691	0.0154	0.0153	0.0242	0.0039	0.1539	0.0046	0.0053	0.0551	0.0035	0.1182	0.1308	0.0247	0.0043	0.1213	0.0203	0.0064	0.0079	0.002	0.0016	0.0294	0.0199	0.0284	0.0797	0.0144	0.1025	0.0018
19	rs73541015	30687222	0.94	0.389848785336034	0.87	0.405435896572436	1.23763825508627	0.0146621880890047	0.0154	0.0153	0.0242	0.0039	0.1539	0.0046	0.0053	0.0551	0.0035	0.1182	0.1308	0.0247	0.0043	0.1212	0.0203	0.0064	0.0079	0.002	0.0016	0.0294	0.0199	0.0284	0.0797	0.0144	0.1025	0.0018
19	rs117476001	30696024	0.94	0.389848785336034	0.87	0.405435896572436	1.22672821474447	0.0185150433574703	0.0154	0.0153	0.0242	0.0039	0.1539	0.0046	0.0053	0.0551	0.0035	0.1182	0.1309	0.0247	0.0043	0.1212	0.0203	0.0064	0.0079	0.002	0.0016	0.0294	0.0199	0.0284	0.0796	0.0144	0.1025	0.0018
19	rs8101651	30698878	0.94	0.389848785336034	0.87	0.405435896572436	1.21548450823043	0.0122061956639571	0.0153	0.0152	0.0242	0.0039	0.154	0.0046	0.0054	0.055	0.0036	0.1182	0.131	0.0246	0.0044	0.1213	0.0203	0.0064	0.0078	0.002	0.0017	0.0295	0.02	0.0284	0.0795	0.0144	0.1026	0.0019
19	rs67627117	30704582	0.93	0.429746626914861	0.87	0.405435896572436	1.20326446739717	0.011895846493186	0.0152	0.0151	0.0242	0.0038	0.1541	0.0045	0.0054	0.0548	0.0036	0.1182	0.1313	0.0244	0.0044	0.1214	0.0202	0.0063	0.0077	0.002	0.0017	0.0297	0.02	0.0285	0.0792	0.0144	0.1026	0.0019
19	rs73019621	30706975	0.93	0.429746626914861	0.87	0.405435896572436	1.16397362678827	0.0119266993199836	0.0151	0.015	0.0242	0.0038	0.1543	0.0045	0.0054	0.0547	0.0036	0.1182	0.1315	0.0243	0.0044	0.1214	0.0203	0.0063	0.0077	0.002	0.0017	0.0298	0.0201	0.0285	0.079	0.0144	0.1026	0.002
19	rs6510033	30710785	0.93	0.429746626914861	0.87	0.405435896572436	1.14832801491098	0.0130643109999383	0.015	0.015	0.0242	0.0038	0.1543	0.0045	0.0054	0.0546	0.0036	0.1181	0.1316	0.0243	0.0044	0.1215	0.0203	0.0063	0.0077	0.002	0.0017	0.0299	0.02	0.0286	0.0789	0.0144	0.1026	0.002
19	rs2903397	30725858	0.93	0.429746626914861	0.87	0.405435896572436	1.02664841201686	0.0110187519350854	0.0149	0.015	0.0243	0.0037	0.1539	0.0044	0.0054	0.0543	0.0036	0.1179	0.1317	0.0242	0.0045	0.1214	0.0204	0.0064	0.0076	0.002	0.0018	0.0303	0.0203	0.0288	0.0783	0.0146	0.1028	0.0021
19	rs73021632	30726401	0.93	0.429746626914861	0.87	0.405435896572436	0.909650053490475	0.0135866749403153	0.0148	0.015	0.0242	0.0037	0.1538	0.0043	0.0054	0.054	0.0036	0.1177	0.1319	0.0243	0.0046	0.1215	0.0204	0.0063	0.0075	0.0021	0.0018	0.0305	0.0204	0.0289	0.0782	0.0147	0.1028	0.0021
19	rs8101339	30728153	0.92	0.472297109457422	0.87	0.405435896572436	0.437607426709616	0.00393353821229958	0.0138	0.0149	0.0239	0.0035	0.1535	0.004	0.0052	0.0527	0.0033	0.1176	0.1334	0.0242	0.0048	0.1218	0.0204	0.0057	0.0069	0.0022	0.0018	0.0319	0.0209	0.0295	0.0781	0.0152	0.1031	0.0022
19	rs12983955	30730695	0.9	0.565600701999265	0.88	0.363814363818289	0.232717179304112	0.0211358964270646	0.0136	0.0146	0.0236	0.0032	0.1535	0.0037	0.0051	0.0521	0.0031	0.1172	0.133	0.0243	0.0051	0.1221	0.0205	0.0056	0.0063	0.0022	0.0019	0.0337	0.0211	0.0307	0.0774	0.0159	0.1029	0.0023
19	rs10424161	30734591	0.9	0.565600701999265	0.9	0.289513196358555	0.226693767393121	0.00516145620646895	0.0136	0.0146	0.0236	0.0032	0.1535	0.0037	0.0051	0.0521	0.0031	0.1172	0.133	0.0243	0.0051	0.1222	0.0206	0.0057	0.0062	0.0022	0.0019	0.0338	0.0211	0.0307	0.0774	0.0159	0.1029	0.0023
19	rs16963956	30735021	0.9	0.565600701999265	0.9	0.289513196358555	0.220964223339202	0.0052617763805196	0.0136	0.0146	0.0236	0.0032	0.1535	0.0037	0.0051	0.0522	0.0031	0.1173	0.133	0.0243	0.0051	0.1222	0.0206	0.0056	0.0062	0.0022	0.0019	0.0338	0.0211	0.0307	0.0773	0.0159	0.1029	0.0023
19	rs73021656	30740362	0.89	0.616467558766813	0.91	0.256642068151906	0.213775788994041	0.00435936825361986	0.0136	0.0146	0.0237	0.0032	0.1534	0.0037	0.0051	0.052	0.0031	0.1172	0.1331	0.0243	0.0051	0.1224	0.0206	0.0056	0.0062	0.0022	0.0019	0.0338	0.0211	0.0309	0.0773	0.0159	0.1028	0.0023
19	rs12972995	30741623	0.89	0.616467558766813	0.91	0.256642068151906	0.202379055178326	0.00414350437471257	0.0135	0.0146	0.0239	0.0032	0.1533	0.0037	0.005	0.052	0.003	0.1171	0.1333	0.0242	0.0051	0.1226	0.0207	0.0056	0.0061	0.0022	0.0019	0.0339	0.0211	0.0311	0.077	0.0159	0.1027	0.0023
19	rs8109876	30747112	0.89	0.616467558766813	0.91	0.256642068151906	0.199993900905824	0.00625514496233308	0.0134	0.0146	0.0239	0.0032	0.1533	0.0036	0.005	0.052	0.003	0.1173	0.1333	0.0241	0.0051	0.123	0.0206	0.0055	0.0061	0.0022	0.0019	0.0339	0.021	0.0312	0.0771	0.0159	0.1024	0.0023
19	rs73023626	30748666	0.89	0.616467558766813	0.91	0.256642068151906	0.198438577314291	0.00684379892176991	0.0134	0.0146	0.0239	0.0032	0.1532	0.0036	0.005	0.052	0.003	0.1173	0.1333	0.0241	0.0051	0.1231	0.0205	0.0055	0.006	0.0022	0.0019	0.0339	0.021	0.0312	0.0772	0.0159	0.1025	0.0023
19	rs35220474	30750368	0.89	0.616467558766813	0.91	0.256642068151906	0.190917274070287	0.00590675265888128	0.0134	0.0146	0.0239	0.0031	0.1531	0.0036	0.005	0.052	0.003	0.1173	0.1332	0.0241	0.005	0.1232	0.0205	0.0055	0.006	0.0022	0.0019	0.0339	0.021	0.0312	0.0772	0.0159	0.1025	0.0023
19	rs74755377	30752633	0.89	0.616467558766813	0.91	0.256642068151906	0.189062851874055	0.00552742830914574	0.0134	0.0146	0.0239	0.0031	0.1531	0.0036	0.005	0.052	0.003	0.1173	0.1332	0.0241	0.005	0.1232	0.0205	0.0055	0.006	0.0022	0.0019	0.0339	0.021	0.0312	0.0772	0.0159	0.1026	0.0023
19	rs117730789	30768628	0.89	0.616467558766813	0.92	0.226487429171296	0.175250137669771	0.00478962435628407	0.0134	0.0146	0.0239	0.0032	0.153	0.0036	0.005	0.052	0.003	0.1172	0.1332	0.0242	0.005	0.1232	0.0204	0.0055	0.006	0.0022	0.0018	0.034	0.021	0.0314	0.0772	0.016	0.1026	0.0023
19	rs28633123	30772256	0.88	0.670214810425093	0.92	0.226487429171296	0.135062928426128	0.00432298097597732	0.0132	0.0146	0.0239	0.0033	0.1517	0.0038	0.0052	0.0522	0.0029	0.1169	0.1328	0.0245	0.0049	0.1238	0.0199	0.0055	0.0059	0.0022	0.0017	0.0347	0.021	0.0322	0.0768	0.0165	0.1028	0.0021
19	rs56051375	30776641	0.88	0.670214810425093	0.92	0.226487429171296	0.111589446517454	0.0045065585482473	0.0131	0.0146	0.0239	0.0033	0.1519	0.0038	0.0051	0.0524	0.0028	0.1169	0.1328	0.0246	0.0048	0.1241	0.0197	0.0054	0.0058	0.0022	0.0017	0.035	0.021	0.0324	0.0764	0.0165	0.1029	0.0021
19	rs2215707	30782662	0.88	0.670214810425093	0.91	0.256642068151906	0.108175634781828	0.00319849812721499	0.0131	0.0147	0.0239	0.0032	0.1519	0.0038	0.0051	0.0524	0.0028	0.1169	0.1329	0.0245	0.0048	0.1242	0.0195	0.0054	0.0058	0.0022	0.0017	0.035	0.021	0.0324	0.0763	0.0165	0.1029	0.0021
19	rs118075990	30784150	0.88	0.670214810425093	0.91	0.256642068151906	0.108013419630442	0.00307643884819816	0.0131	0.0147	0.0239	0.0032	0.1518	0.0038	0.0052	0.0525	0.0028	0.1169	0.1329	0.0245	0.0048	0.1242	0.0195	0.0054	0.0058	0.0022	0.0017	0.035	0.021	0.0324	0.0763	0.0165	0.103	0.0021
19	rs12971337	30790428	0.88	0.670214810425093	0.91	0.256642068151906	0.107770379557967	0.0028112617016533	0.0131	0.0147	0.0239	0.0032	0.1519	0.0038	0.0052	0.0525	0.0028	0.1168	0.1329	0.0244	0.0048	0.1242	0.0195	0.0054	0.0058	0.0022	0.0017	0.0351	0.021	0.0325	0.0763	0.0165	0.103	0.0021
19	rs73016817	30803794	0.88	0.670214810425093	0.91	0.256642068151906	0.0876762393893931	0.00337056561168834	0.0129	0.0147	0.0238	0.0032	0.1517	0.0043	0.0051	0.0527	0.0026	0.1167	0.1317	0.0244	0.005	0.1248	0.0194	0.0051	0.0057	0.0021	0.0016	0.0352	0.0209	0.033	0.0768	0.0162	0.1033	0.002
19	rs12327635	30805849	0.88	0.670214810425093	0.91	0.256642068151906	0.0847676742283105	0.00367935822891247	0.0129	0.0146	0.0238	0.0032	0.1516	0.0044	0.005	0.0526	0.0026	0.1166	0.1316	0.0244	0.005	0.1253	0.0194	0.005	0.0056	0.0021	0.0015	0.0352	0.0209	0.0331	0.0769	0.0162	0.1035	0.0019
19	rs7252608	30806165	0.88	0.670214810425093	0.91	0.256642068151906	0.0793148332412601	0.00340237842037429	0.0129	0.0147	0.0238	0.0032	0.1516	0.0044	0.005	0.0527	0.0026	0.1166	0.1316	0.0244	0.005	0.1253	0.0191	0.005	0.0056	0.0021	0.0015	0.0352	0.0209	0.0332	0.0768	0.0162	0.1035	0.0022
19	rs28594681	30817573	0.88	0.670214810425093	0.91	0.256642068151906	0.0711312645260974	0.00461867553911207	0.0127	0.0144	0.0243	0.0031	0.1511	0.005	0.0051	0.0531	0.0023	0.1162	0.1321	0.0244	0.0049	0.1254	0.0186	0.005	0.0056	0.0021	0.0014	0.0355	0.0209	0.0336	0.0769	0.0161	0.1032	0.0021
19	rs4805547	30818773	0.88	0.670214810425093	0.91	0.256642068151906	0.070325942857552	0.00459988669159516	0.0127	0.0144	0.0243	0.0031	0.151	0.0052	0.0051	0.0531	0.0022	0.1161	0.1321	0.0244	0.0048	0.1256	0.0186	0.005	0.0056	0.002	0.0013	0.0356	0.0209	0.0337	0.0769	0.016	0.1032	0.0021
19	rs73018883	30821354	0.88	0.670214810425093	0.91	0.256642068151906	0.0720052152182982	0.00484734726560563	0.0127	0.0145	0.0242	0.0031	0.1506	0.0052	0.0051	0.0533	0.0022	0.1161	0.1321	0.0243	0.0048	0.1261	0.0183	0.0051	0.0055	0.002	0.0013	0.0358	0.0208	0.0336	0.0771	0.0161	0.103	0.002
19	rs12971497	30821605	0.88	0.670214810425093	0.91	0.256642068151906	0.0729282312722355	0.00475134800676449	0.0127	0.0145	0.0242	0.0031	0.1505	0.0052	0.0051	0.0534	0.0022	0.1161	0.1321	0.0243	0.0047	0.1262	0.0183	0.0051	0.0055	0.0021	0.0013	0.0358	0.0208	0.0335	0.0771	0.0162	0.103	0.002
19	rs1433065	30827371	0.87	0.726891327677376	0.91	0.256642068151906	0.0657367577576741	0.00458113892261047	0.0127	0.015	0.0242	0.0031	0.15	0.0051	0.0051	0.0537	0.0022	0.1164	0.1322	0.0243	0.0046	0.1263	0.018	0.0051	0.0054	0.0021	0.0013	0.036	0.0208	0.0334	0.0772	0.0163	0.1026	0.002
19	rs12977050	30828695	0.87	0.726891327677376	0.91	0.256642068151906	0.0656580478268927	0.00445105438321451	0.0127	0.015	0.0242	0.0031	0.1499	0.0052	0.0051	0.0537	0.0022	0.1164	0.1322	0.0242	0.0046	0.1263	0.018	0.0051	0.0054	0.0021	0.0013	0.036	0.0207	0.0334	0.0772	0.0163	0.1027	0.002
19	rs113488074	30832210	0.87	0.726891327677376	0.91	0.256642068151906	0.0600411547133861	0.00384779053540982	0.0127	0.0151	0.0242	0.0031	0.1499	0.0052	0.0052	0.0537	0.0022	0.1164	0.132	0.0241	0.0046	0.1264	0.0181	0.0051	0.0053	0.0021	0.0013	0.0359	0.0207	0.0334	0.0772	0.0163	0.1027	0.002
19	rs2195949	30834503	0.87	0.726891327677376	0.91	0.256642068151906	0.0572122193455661	0.00361312759372091	0.0127	0.0151	0.0242	0.0032	0.1499	0.0052	0.0052	0.0537	0.0022	0.1163	0.1319	0.0241	0.0046	0.1264	0.0181	0.0051	0.0053	0.0022	0.0014	0.0359	0.0206	0.0335	0.0772	0.0163	0.1027	0.002
19	rs117828765	30840169	0.87	0.726891327677376	0.91	0.256642068151906	0.0493431440005447	0.00377992777290524	0.0124	0.0152	0.0243	0.0033	0.1496	0.0052	0.0052	0.0535	0.0022	0.1159	0.1314	0.0242	0.0047	0.1272	0.0183	0.005	0.0051	0.0022	0.0014	0.0357	0.0207	0.0338	0.077	0.0164	0.1031	0.002
19	rs1433078	30840250	0.87	0.726891327677376	0.91	0.256642068151906	0.0485022964580218	0.003763064161631	0.0124	0.0152	0.0243	0.0033	0.1497	0.0052	0.0052	0.0535	0.0022	0.1159	0.1314	0.0242	0.0047	0.1272	0.0183	0.005	0.0051	0.0022	0.0014	0.0357	0.0207	0.0338	0.077	0.0164	0.1031	0.002
19	rs11673050	30844089	0.87	0.726891327677376	0.91	0.256642068151906	0.0427094306396109	0.00379683220899093	0.0123	0.0153	0.0242	0.0033	0.1496	0.0052	0.0052	0.0536	0.0022	0.1158	0.1313	0.0241	0.0047	0.1274	0.0185	0.005	0.005	0.0022	0.0014	0.0356	0.0206	0.0338	0.077	0.0164	0.1032	0.002
19	rs4805554	30849140	0.87	0.726891327677376	0.91	0.256642068151906	0.0311610589650313	0.00358025681480751	0.0122	0.0155	0.024	0.0035	0.1493	0.0052	0.0053	0.0538	0.0022	0.1155	0.131	0.0239	0.0047	0.1281	0.019	0.0049	0.0048	0.0022	0.0015	0.0355	0.02	0.0338	0.0772	0.0167	0.1033	0.002
19	rs117100343	30849722	0.87	0.726891327677376	0.91	0.256642068151906	0.0306193238424434	0.00351500402380244	0.0122	0.0156	0.024	0.0035	0.1493	0.0052	0.0053	0.0538	0.0022	0.1153	0.1308	0.0239	0.0047	0.1283	0.0191	0.0049	0.0047	0.0022	0.0015	0.0355	0.0199	0.0339	0.0773	0.0168	0.1032	0.002
19	rs79555218	30852662	0.87	0.726891327677376	0.9	0.289513196358555	0.0269044948641841	0.00435936825361986	0.0122	0.0158	0.0239	0.0036	0.1488	0.0052	0.0053	0.0539	0.0021	0.1148	0.13	0.0241	0.0046	0.1293	0.0194	0.0048	0.0046	0.0022	0.0015	0.0356	0.0196	0.0342	0.0775	0.0171	0.1028	0.002
19	rs41440947	30853313	0.87	0.726891327677376	0.9	0.289513196358555	0.0252745681717353	0.00434115410720688	0.0123	0.0158	0.0239	0.0036	0.1488	0.0052	0.0053	0.0539	0.0021	0.1146	0.1299	0.0242	0.0046	0.1293	0.0194	0.0048	0.0046	0.0022	0.0015	0.0356	0.0196	0.0343	0.0775	0.0172	0.1028	0.002
19	rs1125867	30855651	0.86	0.78654304280128	0.9	0.289513196358555	0.0238141417181148	0.00446951472175774	0.0123	0.0158	0.0238	0.0037	0.1487	0.0052	0.0053	0.0538	0.0021	0.1144	0.1299	0.0244	0.0046	0.1293	0.0196	0.0047	0.0045	0.0022	0.0015	0.0356	0.0195	0.0343	0.0776	0.0173	0.1028	0.002
19	rs11666859	30858084	0.86	0.78654304280128	0.9	0.289513196358555	0.0209869479307857	0.00459988669159516	0.0122	0.0159	0.0238	0.0037	0.1486	0.0052	0.0053	0.0538	0.0021	0.1143	0.1299	0.0245	0.0046	0.1294	0.0198	0.0047	0.0045	0.0022	0.0014	0.0356	0.0194	0.0344	0.0776	0.0174	0.1028	0.002
19	rs4805556	30860721	0.86	0.78654304280128	0.9	0.289513196358555	0.0198222405995393	0.00445105438321451	0.0123	0.016	0.0238	0.0037	0.1486	0.0052	0.0053	0.0538	0.0021	0.114	0.13	0.0245	0.0045	0.1294	0.0198	0.0047	0.0045	0.0022	0.0015	0.0355	0.0194	0.0344	0.0775	0.0175	0.1027	0.002
19	rs117576446	30860814	0.86	0.78654304280128	0.9	0.289513196358555	0.0196768260143681	0.00456243222801449	0.0123	0.016	0.0239	0.0037	0.1486	0.0052	0.0053	0.0539	0.0021	0.1138	0.13	0.0246	0.0045	0.1295	0.0198	0.0047	0.0045	0.0022	0.0015	0.0355	0.0194	0.0344	0.0774	0.0175	0.1027	0.002
19	rs3810304	30861683	0.86	0.78654304280128	0.9	0.289513196358555	0.0197109712657793	0.00484734726560563	0.0123	0.016	0.0239	0.0037	0.1486	0.0051	0.0053	0.0539	0.0021	0.1138	0.13	0.0246	0.0045	0.1295	0.0198	0.0047	0.0045	0.0022	0.0015	0.0355	0.0194	0.0344	0.0774	0.0175	0.1027	0.002
19	rs75607334	30867886	0.85	0.849213100564478	0.9	0.289513196358555	0.0102503535424756	0.0046375054692494	0.013	0.0168	0.0227	0.0041	0.1486	0.0052	0.0047	0.0541	0.002	0.1085	0.1321	0.0247	0.0043	0.1284	0.0203	0.0044	0.0047	0.0022	0.0018	0.0355	0.0182	0.0355	0.078	0.0186	0.1043	0.0017
19	rs10413564	30870561	0.85	0.849213100564478	0.9	0.289513196358555	0.0108524167834261	0.00496390360833858	0.0131	0.017	0.0226	0.0041	0.1485	0.0052	0.0046	0.0541	0.002	0.1081	0.1323	0.0247	0.0043	0.1282	0.0203	0.0044	0.0048	0.0023	0.0019	0.0355	0.0181	0.0356	0.078	0.0187	0.1045	0.0017
19	rs4804927	30873514	0.85	0.849213100564478	0.89	0.325204496311925	0.0107266588875169	0.00386485833969723	0.0131	0.017	0.0226	0.0041	0.1485	0.0052	0.0046	0.0542	0.002	0.108	0.1323	0.0247	0.0043	0.1282	0.0203	0.0044	0.0048	0.0023	0.0019	0.0355	0.0181	0.0356	0.078	0.0187	0.1045	0.0017
19	rs113344036	30873795	0.85	0.849213100564478	0.89	0.325204496311925	0.0109460794936892	0.00391630693271097	0.0131	0.017	0.0226	0.0041	0.1485	0.0052	0.0046	0.0541	0.002	0.108	0.1324	0.0247	0.0043	0.1282	0.0203	0.0044	0.0048	0.0023	0.0019	0.0355	0.0181	0.0356	0.078	0.0187	0.1045	0.0017
19	rs4805559	30876723	0.85	0.849213100564478	0.89	0.325204496311925	0.01080854963625	0.00434115410720688	0.0131	0.017	0.0226	0.0041	0.1486	0.0052	0.0046	0.0541	0.002	0.108	0.1324	0.0248	0.0042	0.1281	0.0204	0.0044	0.0048	0.0023	0.0019	0.0355	0.0181	0.0356	0.0781	0.0187	0.1046	0.0017
19	rs116865336	30878696	0.85	0.849213100564478	0.89	0.325204496311925	0.010792133937008	0.00412578206888543	0.0131	0.017	0.0226	0.0041	0.1486	0.0052	0.0046	0.0541	0.002	0.108	0.1323	0.0248	0.0042	0.1281	0.0204	0.0044	0.0048	0.0023	0.0019	0.0355	0.018	0.0356	0.0781	0.0187	0.1046	0.0017
19	rs2002997	30880662	0.85	0.849213100564478	0.89	0.325204496311925	0.0107484505547801	0.00396812343301607	0.0132	0.017	0.0225	0.0041	0.1486	0.0052	0.0046	0.0541	0.002	0.1079	0.1323	0.0248	0.0042	0.128	0.0204	0.0044	0.0048	0.0023	0.0019	0.0355	0.018	0.0356	0.0781	0.0188	0.1046	0.0017
19	rs1368444	30883251	0.85	0.849213100564478	0.89	0.325204496311925	0.0102766808983484	0.00398547738680075	0.0132	0.017	0.0225	0.0041	0.1487	0.0052	0.0046	0.0541	0.002	0.1077	0.1324	0.0248	0.0042	0.1279	0.0205	0.0044	0.0048	0.0023	0.0019	0.0355	0.018	0.0357	0.078	0.0188	0.1046	0.0017
19	rs1368443	30883369	0.85	0.849213100564478	0.89	0.325204496311925	0.0102819524922066	0.00400287224453246	0.0132	0.017	0.0225	0.0041	0.1487	0.0052	0.0046	0.0541	0.002	0.1077	0.1324	0.0248	0.0042	0.1279	0.0205	0.0044	0.0048	0.0023	0.0019	0.0355	0.018	0.0357	0.078	0.0188	0.1046	0.0017
19	rs79758971	30883488	0.85	0.849213100564478	0.89	0.325204496311925	0.0106020022494017	0.00396812343301607	0.0132	0.017	0.0225	0.0042	0.1486	0.0052	0.0046	0.0541	0.002	0.1077	0.1324	0.0248	0.0043	0.1279	0.0205	0.0044	0.0048	0.0023	0.0019	0.0355	0.018	0.0357	0.078	0.0188	0.1046	0.0017
19	rs118105162	30885459	0.85	0.849213100564478	0.89	0.325204496311925	0.0101194802419649	0.00402030801237633	0.0132	0.0171	0.0226	0.0042	0.1487	0.0052	0.0046	0.0541	0.002	0.1076	0.1324	0.0248	0.0043	0.1278	0.0205	0.0044	0.0049	0.0023	0.002	0.0355	0.0181	0.0357	0.0779	0.0189	0.1045	0.0017
19	rs8105728	30894040	0.85	0.849213100564478	0.89	0.325204496311925	0.00857195784647367	0.00329174442220662	0.0134	0.0171	0.0226	0.0042	0.1489	0.0053	0.0046	0.0541	0.0019	0.1072	0.1323	0.0248	0.0043	0.1275	0.0206	0.0046	0.0049	0.0024	0.002	0.0357	0.0181	0.0358	0.0777	0.019	0.1041	0.0017
19	rs117693344	30894239	0.85	0.849213100564478	0.89	0.325204496311925	0.00850784130504689	0.00337056561168834	0.0134	0.0171	0.0226	0.0042	0.149	0.0053	0.0046	0.0541	0.0019	0.1072	0.1323	0.0248	0.0043	0.1275	0.0206	0.0046	0.0049	0.0024	0.002	0.0357	0.0181	0.0358	0.0777	0.019	0.1041	0.0017
19	rs2053070	30904136	0.83	0.983767787599247	0.89	0.325204496311925	0.0229732211717573	0.00193819713879341	0.0147	0.0181	0.0227	0.0054	0.1457	0.0058	0.0046	0.0542	0.002	0.1042	0.1327	0.0268	0.0047	0.1251	0.0212	0.0049	0.0057	0.0027	0.0023	0.0359	0.0185	0.0344	0.0766	0.0205	0.1034	0.0017
19	rs114464332	30909276	0.83	0.983767787599247	0.89	0.325204496311925	0.0348985477903304	0.00260024479403566	0.0151	0.0183	0.0225	0.0054	0.145	0.0059	0.0045	0.0547	0.0019	0.1037	0.1334	0.0271	0.0047	0.1247	0.0208	0.005	0.0056	0.0027	0.0024	0.0359	0.0187	0.0343	0.0767	0.0205	0.1035	0.0016
19	rs10406549	30909504	0.83	0.983767787599247	0.89	0.325204496311925	0.0351944195568397	0.00234589053539482	0.0151	0.0183	0.0225	0.0054	0.145	0.0059	0.0045	0.0548	0.0019	0.1037	0.1334	0.0271	0.0047	0.1247	0.0208	0.005	0.0056	0.0027	0.0024	0.0359	0.0187	0.0343	0.0767	0.0205	0.1035	0.0016
19	rs10412132	30914411	0.83	0.983767787599247	0.89	0.325204496311925	0.042356568419878	0.00186868145220474	0.0151	0.0184	0.0225	0.0054	0.1447	0.0059	0.0045	0.0552	0.0019	0.1037	0.1334	0.0269	0.0047	0.1246	0.0208	0.005	0.0056	0.0027	0.0025	0.0359	0.0187	0.0342	0.0767	0.0205	0.1037	0.0016
19	rs62101949	30922052	0.83	0.983767787599247	0.89	0.325204496311925	0.0378410551349653	0.00298659344036659	0.0152	0.0183	0.0225	0.0055	0.1447	0.0059	0.0045	0.0555	0.0018	0.1038	0.1339	0.0267	0.0045	0.1244	0.0206	0.005	0.0056	0.0025	0.0024	0.0358	0.0187	0.0341	0.0769	0.0204	0.104	0.0016
19	rs8102141	30922212	0.83	0.983767787599247	0.89	0.325204496311925	0.0380585577411121	0.00301638026007775	0.0152	0.0183	0.0225	0.0055	0.1447	0.0059	0.0045	0.0555	0.0018	0.1038	0.1339	0.0267	0.0045	0.1244	0.0206	0.005	0.0056	0.0025	0.0024	0.0358	0.0187	0.0341	0.0769	0.0204	0.104	0.0016
19	rs11084552	30927154	0.83	0.983767787599247	0.89	0.325204496311925	0.0411085412343487	0.00224309770566993	0.0154	0.0183	0.0224	0.0055	0.1444	0.0059	0.0045	0.0555	0.0018	0.1038	0.1343	0.0268	0.0046	0.1239	0.0205	0.0051	0.0057	0.0025	0.0025	0.0357	0.0188	0.0339	0.0769	0.0202	0.1044	0.0016
19	rs28567442	30930222	0.83	0.983767787599247	0.89	0.325204496311925	0.0411660224930369	0.00229417623256253	0.0154	0.0183	0.0224	0.0055	0.1443	0.0059	0.0046	0.0555	0.0017	0.1039	0.1344	0.0269	0.0046	0.1237	0.0204	0.0051	0.0057	0.0025	0.0025	0.0357	0.0189	0.0338	0.0769	0.0202	0.1045	0.0016
19	rs62101959	30931199	0.83	0.983767787599247	0.89	0.325204496311925	0.0397875908810484	0.0024114289454729	0.0154	0.0183	0.0224	0.0055	0.1445	0.0057	0.0045	0.0555	0.0017	0.1039	0.1345	0.0269	0.0046	0.1237	0.0204	0.005	0.0057	0.0025	0.0025	0.0357	0.0189	0.0338	0.077	0.0201	0.1046	0.0016
19	rs62103360	30932010	0.83	0.983767787599247	0.89	0.325204496311925	0.0409077906493243	0.00253191107212036	0.0154	0.0183	0.0223	0.0055	0.1446	0.0056	0.0045	0.0555	0.0017	0.1039	0.1346	0.0269	0.0046	0.1237	0.0203	0.005	0.0057	0.0025	0.0025	0.0356	0.0189	0.0338	0.077	0.0201	0.1046	0.0016
19	rs61744158	30935704	0.83	0.983767787599247	0.89	0.325204496311925	0.0568895565699024	0.00682064294683829	0.0156	0.0183	0.022	0.0054	0.1447	0.0049	0.0045	0.0556	0.0017	0.1041	0.1352	0.0268	0.0046	0.1236	0.0203	0.005	0.0057	0.0025	0.0025	0.0356	0.019	0.0337	0.0769	0.0199	0.1051	0.0015
19	rs33428	30937843	0.83	0.983767787599247	0.89	0.325204496311925	0.0744764601891316	0.0123314675534143	0.0156	0.0183	0.0219	0.0054	0.1447	0.0045	0.0045	0.0557	0.0017	0.1041	0.1355	0.0268	0.0046	0.1236	0.0202	0.005	0.0057	0.0024	0.0025	0.0355	0.019	0.0336	0.0769	0.0199	0.1053	0.0015
19	rs33435	30943455	0.83	0.983767787599247	0.89	0.325204496311925	0.052261932464049	0.0147307662903127	0.016	0.0182	0.0218	0.0055	0.1452	0.0046	0.0047	0.056	0.0017	0.1042	0.1366	0.0267	0.0048	0.1218	0.02	0.005	0.0058	0.0023	0.0024	0.0352	0.0191	0.0335	0.0765	0.02	0.1052	0.0015
19	rs76514828	30948861	0.83	0.983767787599247	0.89	0.325204496311925	0.0477347756495035	0.0174916657731638	0.0166	0.0184	0.0219	0.0055	0.1456	0.0048	0.0049	0.0564	0.0017	0.1037	0.1365	0.0265	0.0048	0.1211	0.0201	0.0051	0.0058	0.0023	0.0025	0.0348	0.0189	0.0331	0.0763	0.0201	0.1053	0.0015
19	rs10420561	30952008	0.83	0.983767787599247	0.89	0.325204496311925	0.0383864287459782	0.0187850094271995	0.017	0.0185	0.0219	0.0056	0.1458	0.0049	0.005	0.0566	0.0016	0.1034	0.1364	0.0265	0.0048	0.1209	0.0201	0.0051	0.0059	0.0023	0.0025	0.0347	0.0188	0.0329	0.0761	0.02	0.1053	0.0016
19	rs12974244	30954080	0.83	0.983767787599247	0.89	0.325204496311925	0.01817629562064	0.0107534968452045	0.0172	0.0191	0.0223	0.0055	0.1466	0.0052	0.0052	0.0561	0.0016	0.1032	0.1362	0.026	0.0048	0.1192	0.0204	0.0051	0.0058	0.0023	0.0024	0.0345	0.019	0.0325	0.0756	0.0202	0.1066	0.0016
19	rs73022849	30954808	0.83	0.983767787599247	0.89	0.325204496311925	0.0153715005988912	0.0114984464347352	0.0172	0.0192	0.0223	0.0055	0.1469	0.0052	0.0052	0.0561	0.0017	0.1032	0.1358	0.026	0.0048	0.1189	0.0204	0.0051	0.0058	0.0023	0.0025	0.0345	0.0191	0.0324	0.0756	0.0203	0.1068	0.0017
19	rs3786809	30955279	0.83	0.983767787599247	0.88	0.363814363818289	0.0143645047789803	0.0139851904949278	0.0172	0.0193	0.0223	0.0055	0.1469	0.0052	0.0052	0.0561	0.0017	0.1032	0.1358	0.026	0.0048	0.1189	0.0204	0.0051	0.0058	0.0023	0.0025	0.0345	0.0191	0.0323	0.0756	0.0203	0.1069	0.0017
19	rs11667594	30959041	0.83	0.983767787599247	0.88	0.363814363818289	0.0148860151930654	0.0157785398569562	0.0172	0.0193	0.0223	0.0055	0.1469	0.0052	0.0051	0.0561	0.0017	0.1032	0.1357	0.026	0.0048	0.1189	0.0204	0.0051	0.0058	0.0023	0.0025	0.0345	0.0191	0.0323	0.0756	0.0202	0.1069	0.0017
19	rs3786803	30963604	0.83	0.983767787599247	0.89	0.325204496311925	0.0165421140417819	0.0362121591486329	0.0172	0.0192	0.0222	0.0055	0.1468	0.0052	0.0051	0.0561	0.0017	0.1032	0.1357	0.0259	0.0048	0.1189	0.0203	0.0051	0.0058	0.0023	0.0025	0.0345	0.0191	0.0323	0.0756	0.0202	0.1069	0.0017
19	rs12165121	30963730	0.83	0.983767787599247	0.89	0.325204496311925	0.0166324751736657	0.035686195080302	0.0172	0.0192	0.0222	0.0055	0.1468	0.0052	0.0051	0.0561	0.0017	0.1032	0.1357	0.0259	0.0048	0.1189	0.0203	0.0051	0.0058	0.0023	0.0025	0.0345	0.0191	0.0323	0.0757	0.0202	0.1069	0.0017
19	rs73552170	30967249	0.83	0.983767787599247	0.89	0.325204496311925	0.01887844790672	0.0589589199772186	0.0173	0.0193	0.0222	0.0055	0.1467	0.0052	0.0051	0.0561	0.0017	0.1031	0.1359	0.0259	0.0049	0.1187	0.0204	0.0051	0.0058	0.0023	0.0025	0.0346	0.0191	0.0323	0.0755	0.0202	0.107	0.0017
19	rs12608523	30970357	0.83	0.983767787599247	0.88	0.363814363818289	0.0114921944896824	0.0470367950796664	0.0176	0.0194	0.0223	0.0055	0.1471	0.0054	0.0051	0.0564	0.0018	0.1028	0.1357	0.0259	0.0049	0.1175	0.0208	0.0051	0.0058	0.0024	0.0025	0.0346	0.0191	0.0321	0.0747	0.0204	0.1074	0.0018
19	rs4804931	30971238	0.84	0.914942008907111	0.88	0.363814363818289	0.0165646704287889	0.032353566009896	0.0177	0.0193	0.0222	0.0054	0.148	0.0053	0.005	0.0569	0.0018	0.1029	0.1352	0.0257	0.0049	0.1171	0.0209	0.005	0.0057	0.0024	0.0025	0.0345	0.0189	0.0318	0.0744	0.0203	0.1082	0.0017
19	rs77094415	30973192	0.82	1.05572611347058	0.88	0.363814363818289	0.00513746382576608	0.0468589406005095	0.0191	0.0196	0.0215	0.0049	0.1531	0.0056	0.0049	0.0593	0.002	0.1031	0.1302	0.0255	0.0054	0.1144	0.0215	0.0052	0.005	0.0035	0.0024	0.035	0.017	0.0295	0.0711	0.0218	0.1112	0.0019
19	rs2866972	30973383	0.82	1.05572611347058	0.88	0.363814363818289	0.00484408909132821	0.0415503506278953	0.0191	0.0197	0.0215	0.0049	0.1531	0.0056	0.0049	0.0593	0.002	0.1031	0.1302	0.0255	0.0054	0.1144	0.0216	0.0052	0.005	0.0035	0.0024	0.035	0.017	0.0295	0.0711	0.0218	0.1113	0.0019
19	rs117081904	30975704	0.82	1.05572611347058	0.88	0.363814363818289	0.00561490450346594	0.0470367950796664	0.0191	0.0197	0.0215	0.0049	0.1532	0.0056	0.0049	0.0593	0.0021	0.1031	0.13	0.0255	0.0054	0.1144	0.0215	0.0052	0.005	0.0035	0.0024	0.035	0.017	0.0295	0.0711	0.0217	0.1113	0.0019
19	rs59290556	30978066	0.82	1.05572611347058	0.88	0.363814363818289	0.00595419244835045	0.0459154073011903	0.0192	0.0197	0.0215	0.0049	0.1533	0.0056	0.0049	0.0594	0.0021	0.103	0.13	0.0255	0.0054	0.1144	0.0214	0.0052	0.005	0.0035	0.0024	0.035	0.017	0.0295	0.0711	0.0217	0.1113	0.0019
19	rs16964240	30982538	0.82	1.05572611347058	0.88	0.363814363818289	0.0107593588886272	0.107846881974332	0.0193	0.0198	0.0215	0.0049	0.1534	0.0057	0.0049	0.0596	0.0021	0.1031	0.1295	0.0256	0.0056	0.1138	0.0215	0.0052	0.0049	0.0036	0.0025	0.035	0.0169	0.0294	0.071	0.0218	0.1114	0.002
19	rs118019052	30984809	0.82	1.05572611347058	0.88	0.363814363818289	0.0104463871164183	0.110958399926122	0.0193	0.0198	0.0215	0.0049	0.1534	0.0057	0.005	0.0596	0.0021	0.1031	0.1295	0.0257	0.0056	0.1137	0.0215	0.0052	0.0049	0.0036	0.0025	0.035	0.0169	0.0294	0.0709	0.0218	0.1115	0.002
19	rs28716019	30990570	0.82	1.05572611347058	0.87	0.405435896572436	0.00639307503032342	0.141913448067169	0.0194	0.0199	0.0215	0.0048	0.1533	0.0058	0.0051	0.0598	0.0021	0.103	0.1291	0.0257	0.0056	0.1135	0.0216	0.0052	0.0049	0.0037	0.0025	0.035	0.0169	0.0294	0.0708	0.0218	0.1116	0.002
19	rs1003467	30991130	0.82	1.05572611347058	0.87	0.405435896572436	0.00606957654928764	0.143585361395857	0.0194	0.0199	0.0215	0.0048	0.1533	0.0058	0.0051	0.0598	0.0021	0.103	0.1291	0.0257	0.0056	0.1135	0.0216	0.0052	0.0049	0.0037	0.0025	0.035	0.0169	0.0294	0.0708	0.0218	0.1116	0.002
19	rs4805573	30995755	0.82	1.05572611347058	0.87	0.405435896572436	0.00419017853611733	0.106428695506672	0.0194	0.0199	0.0215	0.0048	0.1533	0.0058	0.0051	0.0598	0.0021	0.103	0.129	0.0257	0.0057	0.1135	0.0216	0.0052	0.0048	0.0037	0.0025	0.035	0.0169	0.0295	0.0708	0.0218	0.1116	0.002
19	rs112595450	31005604	0.82	1.05572611347058	0.87	0.405435896572436	0.00389786333113769	0.0846003499373668	0.0194	0.0199	0.0215	0.0048	0.1533	0.0058	0.0051	0.0598	0.0021	0.103	0.129	0.0258	0.0057	0.1135	0.0216	0.0052	0.0048	0.0037	0.0025	0.035	0.0169	0.0295	0.0708	0.0219	0.1116	0.002
19	rs77790144	31007688	0.82	1.05572611347058	0.87	0.405435896572436	0.00375786802038824	0.0740880721507569	0.0194	0.0199	0.0215	0.0048	0.1533	0.0058	0.0051	0.0599	0.0021	0.103	0.1289	0.0258	0.0057	0.1135	0.0216	0.0052	0.0048	0.0037	0.0025	0.035	0.0169	0.0295	0.0708	0.0219	0.1116	0.002
19	rs73024820	31009539	0.82	1.05572611347058	0.87	0.405435896572436	0.00367151659965952	0.0680022136518628	0.0194	0.0199	0.0215	0.0048	0.1533	0.0058	0.0051	0.0599	0.0021	0.103	0.1289	0.0258	0.0057	0.1135	0.0216	0.0052	0.0048	0.0037	0.0025	0.035	0.0169	0.0295	0.0708	0.0219	0.1116	0.002
19	rs12980596	31015438	0.82	1.05572611347058	0.87	0.405435896572436	0.00347612461593654	0.0496792736623614	0.0194	0.0199	0.0215	0.0048	0.1533	0.0058	0.0051	0.0599	0.0021	0.1029	0.1289	0.0257	0.0057	0.1135	0.0216	0.0052	0.0048	0.0037	0.0025	0.035	0.0169	0.0295	0.0708	0.022	0.1116	0.002
19	rs73026727	31018429	0.81	1.13085046114427	0.87	0.405435896572436	0.00417174690062633	0.0446899155450861	0.0195	0.0199	0.0216	0.0048	0.1533	0.0058	0.0051	0.0599	0.0021	0.1029	0.1287	0.0258	0.0057	0.1134	0.0216	0.0052	0.0047	0.0037	0.0025	0.035	0.0169	0.0296	0.0709	0.022	0.1117	0.002
19	rs3786793	31023918	0.81	1.13085046114427	0.87	0.405435896572436	0.0042033831593051	0.0550250321670733	0.0195	0.0199	0.0216	0.0048	0.1532	0.0058	0.0051	0.0599	0.0021	0.1028	0.1287	0.0258	0.0057	0.1134	0.0216	0.0052	0.0047	0.0037	0.0025	0.035	0.0169	0.0296	0.071	0.0221	0.1117	0.0021
19	rs10421376	31028277	0.81	1.13085046114427	0.87	0.405435896572436	0.0041743760793175	0.0431930576895719	0.0195	0.0203	0.0216	0.0048	0.153	0.0058	0.0051	0.0597	0.0021	0.1025	0.1287	0.0258	0.0058	0.1133	0.0216	0.0053	0.0046	0.0038	0.0025	0.035	0.017	0.0297	0.0711	0.0221	0.1115	0.0021
19	rs62103392	31029243	0.81	1.13085046114427	0.87	0.405435896572436	0.00434537359678417	0.0441115188441802	0.0196	0.0204	0.0216	0.0048	0.153	0.0058	0.0051	0.0596	0.0021	0.1024	0.1287	0.0259	0.0058	0.1133	0.0216	0.0053	0.0046	0.0038	0.0025	0.035	0.017	0.0297	0.0711	0.0221	0.1115	0.0021
19	rs56199929	31033240	0.81	1.13085046114427	0.87	0.405435896572436	0.00468078546536337	0.0498617447741532	0.0196	0.0206	0.0216	0.0048	0.1529	0.0058	0.0051	0.0595	0.0021	0.1024	0.1289	0.0259	0.0058	0.1133	0.0216	0.0052	0.0046	0.0038	0.0026	0.0349	0.017	0.0297	0.0711	0.0221	0.1114	0.0021
19	rs11671083	31034110	0.81	1.13085046114427	0.87	0.405435896572436	0.00484113441247003	0.0534466344305698	0.0196	0.0206	0.0216	0.0048	0.1529	0.0058	0.0051	0.0595	0.0021	0.1024	0.1289	0.0259	0.0058	0.1133	0.0216	0.0052	0.0046	0.0038	0.0026	0.0349	0.017	0.0297	0.0711	0.0221	0.1114	0.0021
19	rs77238711	31039669	0.81	1.13085046114427	0.87	0.405435896572436	0.00532893786919685	0.052758440569807	0.0196	0.0207	0.0216	0.0048	0.1529	0.0058	0.0051	0.0594	0.0021	0.1023	0.129	0.0259	0.0058	0.1132	0.0216	0.0052	0.0046	0.0038	0.0026	0.0348	0.017	0.0298	0.0711	0.0221	0.1113	0.0021
19	rs17223097	31043722	0.81	1.13085046114427	0.87	0.405435896572436	0.00555875202898319	0.0538865848124966	0.0196	0.0208	0.0215	0.0048	0.1529	0.0058	0.0051	0.0594	0.0021	0.1023	0.1291	0.0259	0.0058	0.1132	0.0216	0.0052	0.0046	0.0038	0.0026	0.0348	0.017	0.0298	0.0711	0.0221	0.1113	0.0021
19	rs6510167	31044025	0.81	1.13085046114427	0.87	0.405435896572436	0.00555546259339502	0.054201789283204	0.0196	0.0208	0.0215	0.0048	0.1529	0.0058	0.0051	0.0594	0.0021	0.1023	0.1291	0.0259	0.0058	0.1132	0.0216	0.0052	0.0046	0.0038	0.0026	0.0348	0.017	0.0298	0.0712	0.0221	0.1113	0.0021
19	rs4805578	31051406	0.82	1.05572611347058	0.87	0.405435896572436	0.00379187906635348	0.0677244383514736	0.0197	0.0208	0.0216	0.0048	0.1529	0.0058	0.0052	0.0593	0.002	0.1024	0.1288	0.0263	0.0057	0.1131	0.0216	0.0052	0.0045	0.0038	0.0024	0.0348	0.0169	0.0302	0.0712	0.0225	0.1106	0.002
19	rs4805579	31052274	0.82	1.05572611347058	0.87	0.405435896572436	0.00595419244835045	0.0924949556582326	0.0198	0.0211	0.0219	0.0048	0.1528	0.0058	0.0053	0.0584	0.002	0.1027	0.1284	0.0271	0.0059	0.1129	0.0216	0.0053	0.0044	0.004	0.0026	0.0348	0.0168	0.0305	0.0706	0.023	0.1094	0.0021
19	rs4805580	31052575	0.82	1.05572611347058	0.87	0.405435896572436	0.00965877318928393	0.122594449126753	0.0199	0.0212	0.022	0.0048	0.1523	0.0059	0.0053	0.0583	0.0021	0.1029	0.1284	0.0273	0.0059	0.1127	0.0217	0.0053	0.0043	0.004	0.0027	0.0347	0.0168	0.0303	0.0706	0.0231	0.1092	0.0022
19	rs117000465	31056668	0.83	0.983767787599247	0.87	0.405435896572436	0.0127505004927421	0.210322435071209	0.0204	0.0215	0.0227	0.0048	0.1515	0.006	0.0055	0.0583	0.0023	0.1032	0.1278	0.0281	0.006	0.1115	0.0222	0.0056	0.0044	0.0043	0.0029	0.0343	0.0169	0.0298	0.0701	0.023	0.1082	0.0025
19	rs10424191	31057349	0.83	0.983767787599247	0.87	0.405435896572436	0.0107593588886272	0.200725750430196	0.0204	0.0215	0.0227	0.0048	0.1515	0.0061	0.0055	0.0583	0.0023	0.1032	0.1278	0.0281	0.006	0.1115	0.0222	0.0056	0.0044	0.0043	0.0029	0.0343	0.0169	0.0298	0.0701	0.0231	0.1082	0.0026
19	rs11669398	31066727	0.83	0.983767787599247	0.87	0.405435896572436	0.0148096796957476	0.222119240298046	0.0205	0.0215	0.0228	0.0048	0.1516	0.006	0.0055	0.0583	0.0023	0.1033	0.1278	0.0281	0.006	0.1113	0.0222	0.0056	0.0044	0.0044	0.0029	0.0342	0.0169	0.0297	0.0701	0.0231	0.1081	0.0026
19	rs6510171	31077263	0.84	0.914942008907111	0.87	0.405435896572436	0.0284407403462068	0.214159840419242	0.0207	0.0213	0.0232	0.0047	0.1518	0.0059	0.0055	0.0581	0.0023	0.1035	0.1281	0.0281	0.006	0.1105	0.0223	0.0057	0.0043	0.0047	0.003	0.034	0.017	0.0294	0.0702	0.023	0.1078	0.0026
19	rs1030687	31078219	0.85	0.849213100564478	0.87	0.405435896572436	0.0322646594364632	0.402478886777698	0.0208	0.0217	0.0244	0.0044	0.153	0.0057	0.0056	0.0587	0.0024	0.1027	0.1275	0.0282	0.0058	0.11	0.0228	0.0059	0.0042	0.0046	0.0031	0.0335	0.017	0.0291	0.0697	0.0227	0.1078	0.0028
19	rs12610312	31079932	0.85	0.849213100564478	0.87	0.405435896572436	0.0384549798413698	0.411564189709942	0.0208	0.0217	0.0244	0.0044	0.153	0.0057	0.0056	0.0587	0.0024	0.1027	0.1275	0.0282	0.0058	0.1099	0.0228	0.0059	0.0042	0.0046	0.0031	0.0335	0.0169	0.029	0.0697	0.0226	0.1077	0.0028
19	rs17614385	31083083	0.86	0.78654304280128	0.87	0.405435896572436	0.0430198298653164	0.392035786290617	0.0208	0.0217	0.0245	0.0044	0.1531	0.0056	0.0055	0.0586	0.0024	0.1027	0.1274	0.0283	0.0058	0.1099	0.0228	0.0059	0.0042	0.0046	0.0031	0.0334	0.0169	0.0291	0.0697	0.0226	0.1077	0.0028
19	rs73539161	31085074	0.86	0.78654304280128	0.87	0.405435896572436	0.0514881576188338	0.409872733343736	0.0208	0.0216	0.0247	0.0043	0.1536	0.0056	0.0055	0.0585	0.0024	0.103	0.1275	0.0284	0.0058	0.1096	0.0229	0.0059	0.0041	0.0046	0.003	0.0332	0.0169	0.0291	0.0695	0.0225	0.1074	0.0028
19	rs55651616	31086904	0.88	0.670214810425093	0.87	0.405435896572436	0.0214373510874225	0.331284996328168	0.0209	0.0215	0.026	0.0038	0.1563	0.0052	0.0053	0.0574	0.0024	0.1047	0.1281	0.0294	0.0054	0.1087	0.0233	0.0062	0.004	0.0045	0.0029	0.0322	0.0167	0.0295	0.0687	0.0219	0.1056	0.0029
19	rs73028864	31093228	0.9	0.565600701999265	0.87	0.405435896572436	0.0187628190080955	0.544690933577275	0.0208	0.0214	0.027	0.0031	0.162	0.0042	0.0044	0.056	0.0022	0.1053	0.1301	0.0298	0.0049	0.1086	0.0239	0.006	0.004	0.0043	0.0024	0.0322	0.0164	0.0302	0.0671	0.0214	0.1035	0.0029
19	rs12150934	31094077	0.9	0.565600701999265	0.87	0.405435896572436	0.016723198329144	0.427003382343553	0.0208	0.0214	0.027	0.0031	0.1619	0.0042	0.0044	0.0562	0.0022	0.1053	0.1301	0.0298	0.0048	0.1086	0.0239	0.006	0.004	0.0044	0.0024	0.0322	0.0164	0.0302	0.0672	0.0214	0.1034	0.0029
19	rs71350820	31096453	0.9	0.565600701999265	0.87	0.405435896572436	0.0162880498207276	0.385755371084237	0.0208	0.0214	0.027	0.0031	0.162	0.0041	0.0044	0.0562	0.0022	0.1052	0.1301	0.0298	0.0048	0.1087	0.0239	0.006	0.004	0.0043	0.0024	0.0322	0.0164	0.0302	0.0672	0.0215	0.1034	0.0029
19	rs117567404	31111703	0.9	0.565600701999265	0.87	0.405435896572436	0.0243669606818406	0.405069021324154	0.0208	0.0213	0.0274	0.0031	0.1623	0.004	0.0043	0.0561	0.0022	0.1053	0.1303	0.0301	0.0047	0.1087	0.024	0.006	0.004	0.0044	0.0023	0.0322	0.0162	0.0301	0.067	0.0215	0.1029	0.003
19	rs62103447	31114510	0.9	0.565600701999265	0.87	0.405435896572436	0.02248091376471	0.363684858623505	0.0208	0.0213	0.0274	0.0031	0.1623	0.004	0.0043	0.0561	0.0022	0.1054	0.1303	0.0301	0.0047	0.1087	0.024	0.006	0.004	0.0044	0.0023	0.0322	0.0162	0.0301	0.067	0.0215	0.1029	0.0031
19	rs4805592	31125759	0.9	0.565600701999265	0.87	0.405435896572436	0.0220425191570318	0.281648798188484	0.0207	0.0213	0.0273	0.0031	0.1626	0.0039	0.0041	0.0563	0.0022	0.1055	0.1305	0.0301	0.0046	0.1088	0.0241	0.006	0.0041	0.0044	0.0023	0.0321	0.0163	0.0299	0.0669	0.0215	0.1023	0.0031
19	rs36044035	31133103	0.9	0.565600701999265	0.87	0.405435896572436	0.0235314219285327	0.303955160435429	0.0207	0.0213	0.0273	0.0031	0.1627	0.0039	0.0041	0.0563	0.0022	0.1056	0.1305	0.0301	0.0046	0.1088	0.0241	0.006	0.0041	0.0044	0.0023	0.0321	0.0163	0.0299	0.0669	0.0215	0.1022	0.0031
19	rs77436735	31137727	0.9	0.565600701999265	0.87	0.405435896572436	0.0237945660056217	0.286209319573421	0.0206	0.0213	0.0272	0.0031	0.1628	0.004	0.0041	0.0565	0.0022	0.1056	0.1306	0.0303	0.0046	0.1087	0.0241	0.0061	0.0041	0.0044	0.0023	0.032	0.0165	0.0299	0.0667	0.0215	0.1019	0.0031
19	rs74806304	31138845	0.9	0.565600701999265	0.87	0.405435896572436	0.0206669240490678	0.245213689870004	0.0202	0.0213	0.027	0.0032	0.1633	0.004	0.0041	0.057	0.0022	0.1057	0.1307	0.0301	0.0045	0.1085	0.0241	0.0063	0.0043	0.0045	0.0023	0.0317	0.0172	0.03	0.066	0.0215	0.1013	0.0032
19	rs1017382	31139892	0.91	0.517562282080777	0.87	0.405435896572436	0.017729456004951	0.159236617507355	0.0201	0.0213	0.0267	0.0034	0.1636	0.004	0.0041	0.0574	0.0022	0.106	0.1306	0.03	0.0044	0.1085	0.0242	0.0063	0.0044	0.0046	0.0023	0.0317	0.0178	0.03	0.0655	0.0215	0.1008	0.0032
19	rs17542947	31144120	0.91	0.517562282080777	0.87	0.405435896572436	0.0155430736032752	0.114959484431824	0.0199	0.0214	0.0261	0.0035	0.1639	0.004	0.0041	0.0576	0.0022	0.1062	0.13	0.0298	0.0041	0.1086	0.0242	0.0064	0.0046	0.0046	0.0023	0.0316	0.0184	0.03	0.0653	0.0217	0.1005	0.0032
19	rs79040846	31144136	0.91	0.517562282080777	0.87	0.405435896572436	0.0154142621610076	0.111381473151021	0.0199	0.0214	0.0261	0.0035	0.1639	0.004	0.0041	0.0577	0.0022	0.1062	0.13	0.0298	0.0041	0.1086	0.0242	0.0064	0.0046	0.0046	0.0023	0.0316	0.0184	0.0299	0.0653	0.0217	0.1005	0.0032
19	rs56226925	31145527	0.91	0.517562282080777	0.88	0.363814363818289	0.0132025526639991	0.0882031228215263	0.02	0.0214	0.0259	0.0035	0.164	0.0041	0.0041	0.0578	0.0022	0.1062	0.1297	0.0297	0.004	0.1088	0.0242	0.0064	0.0047	0.0046	0.0023	0.0317	0.0186	0.0299	0.0653	0.0218	0.1004	0.0032
19	rs10423090	31151734	0.91	0.517562282080777	0.88	0.363814363818289	0.0126085593562763	0.0766262266642241	0.0201	0.0214	0.0257	0.0035	0.164	0.0041	0.0041	0.0581	0.0022	0.1061	0.1294	0.0296	0.0039	0.1092	0.0242	0.0065	0.0047	0.0045	0.0024	0.0317	0.0189	0.03	0.0654	0.0218	0.1	0.0031
19	rs73031168	31155393	0.91	0.517562282080777	0.88	0.363814363818289	0.00833565373114931	0.0637503875308753	0.0202	0.0213	0.0255	0.0036	0.1637	0.0041	0.0042	0.0583	0.0022	0.1063	0.129	0.0295	0.0036	0.1097	0.0243	0.0065	0.0048	0.0044	0.0022	0.0316	0.0193	0.0301	0.0655	0.022	0.0996	0.0031
19	rs58769168	31158467	0.91	0.517562282080777	0.88	0.363814363818289	0.00537686228922672	0.0546444086596844	0.0203	0.0213	0.0253	0.0036	0.1636	0.0041	0.0042	0.0588	0.0022	0.1063	0.1288	0.0295	0.0034	0.11	0.0243	0.0065	0.0048	0.0043	0.0021	0.0316	0.0196	0.0302	0.0656	0.0221	0.0992	0.0031
19	rs35462141	31162172	0.91	0.517562282080777	0.88	0.363814363818289	0.0049363857818173	0.0484101843611724	0.0203	0.0212	0.0253	0.0036	0.1636	0.0041	0.0042	0.0588	0.0022	0.1063	0.1288	0.0294	0.0033	0.1101	0.0242	0.0065	0.0048	0.0042	0.002	0.0317	0.0197	0.0303	0.0656	0.0221	0.0991	0.0031
19	rs746668	31165269	0.91	0.517562282080777	0.88	0.363814363818289	0.0044218931748363	0.0433646137910952	0.0203	0.0212	0.0252	0.0037	0.1637	0.0041	0.0042	0.059	0.0022	0.1061	0.1287	0.0294	0.0033	0.1102	0.0242	0.0065	0.0048	0.004	0.002	0.0317	0.0198	0.0303	0.0657	0.0221	0.099	0.003
19	rs7258628	31168921	0.91	0.517562282080777	0.88	0.363814363818289	0.00380652941456975	0.0345414593067033	0.0203	0.0213	0.0251	0.0037	0.1646	0.0041	0.0042	0.0592	0.0021	0.106	0.1285	0.0292	0.0032	0.1104	0.0241	0.0065	0.0048	0.0038	0.0019	0.0318	0.02	0.0298	0.066	0.0219	0.099	0.0029
19	rs118058879	31173021	0.91	0.517562282080777	0.88	0.363814363818289	0.00347840122882139	0.0323034698908389	0.0203	0.0213	0.0251	0.0037	0.1647	0.0041	0.0042	0.0593	0.0021	0.106	0.1286	0.0292	0.0032	0.1104	0.0241	0.0065	0.0048	0.0037	0.0019	0.0318	0.02	0.0298	0.066	0.0219	0.099	0.0029
19	rs75215908	31174166	0.91	0.517562282080777	0.88	0.363814363818289	0.00338825317419336	0.0314078799091107	0.0203	0.0213	0.0251	0.0037	0.1647	0.0041	0.0042	0.0594	0.0021	0.106	0.1287	0.0291	0.0032	0.1105	0.024	0.0065	0.0048	0.0037	0.0019	0.0319	0.02	0.0298	0.0661	0.0219	0.099	0.0029
19	rs12610817	31174455	0.91	0.517562282080777	0.88	0.363814363818289	0.00339271612679719	0.0311611744756348	0.0203	0.0213	0.0251	0.0037	0.1647	0.0041	0.0042	0.0594	0.0021	0.106	0.1287	0.0291	0.0032	0.1105	0.024	0.0065	0.0048	0.0037	0.0019	0.0319	0.02	0.0297	0.0661	0.0219	0.099	0.0029
19	rs11878397	31176391	0.91	0.517562282080777	0.88	0.363814363818289	0.00326083897057003	0.0317051155793327	0.0203	0.0213	0.0251	0.0038	0.1648	0.0041	0.0042	0.0594	0.0021	0.106	0.1287	0.0291	0.0031	0.1105	0.0239	0.0065	0.0048	0.0037	0.0019	0.0319	0.02	0.0298	0.0661	0.0219	0.099	0.0029
19	rs6510176	31180822	0.91	0.517562282080777	0.88	0.363814363818289	0.00303782544016016	0.0294595745279191	0.0203	0.0214	0.0251	0.0038	0.1651	0.0041	0.0043	0.0594	0.0021	0.106	0.1287	0.029	0.003	0.1104	0.0239	0.0066	0.0048	0.0036	0.0019	0.0318	0.0201	0.0298	0.0662	0.0219	0.0989	0.0028
19	rs12462427	31181584	0.91	0.517562282080777	0.88	0.363814363818289	0.00279253070160267	0.0278493563335276	0.0203	0.0214	0.0251	0.0038	0.1653	0.0041	0.0042	0.0594	0.0021	0.106	0.1288	0.0289	0.003	0.1104	0.0238	0.0066	0.0048	0.0036	0.0019	0.0318	0.0201	0.0298	0.0663	0.0219	0.0989	0.0028
19	rs76372997	31186609	0.91	0.517562282080777	0.88	0.363814363818289	0.00232617343309936	0.0261908178568244	0.0203	0.0214	0.0251	0.0038	0.1654	0.0041	0.0042	0.0595	0.0021	0.106	0.1288	0.0289	0.003	0.1105	0.0238	0.0066	0.0048	0.0036	0.0019	0.0317	0.0201	0.0298	0.0664	0.0219	0.0986	0.0028
19	rs75260496	31187433	0.91	0.517562282080777	0.88	0.363814363818289	0.00210545632794857	0.0261908178568244	0.0203	0.0214	0.0251	0.0038	0.1654	0.0041	0.0042	0.0595	0.0021	0.106	0.1288	0.0289	0.003	0.1105	0.0238	0.0066	0.0048	0.0035	0.0019	0.0317	0.0201	0.0298	0.0664	0.0219	0.0986	0.0027
19	rs4805601	31194640	0.91	0.517562282080777	0.88	0.363814363818289	0.00192309166041221	0.0264182990865332	0.0203	0.0213	0.0251	0.0038	0.1654	0.0041	0.0042	0.0596	0.0021	0.106	0.1289	0.0288	0.003	0.1105	0.0238	0.0066	0.0048	0.0035	0.0019	0.0317	0.0201	0.0299	0.0665	0.0219	0.0985	0.0027
19	rs10518272	31196775	0.91	0.517562282080777	0.88	0.363814363818289	0.00182320007883465	0.0263727285209235	0.0202	0.0213	0.0251	0.0038	0.1654	0.0041	0.0042	0.0596	0.0021	0.1059	0.1289	0.0288	0.0029	0.1105	0.0237	0.0066	0.0048	0.0035	0.0019	0.0317	0.0202	0.0299	0.0665	0.0219	0.0986	0.0027
19	rs117961832	31200108	0.91	0.517562282080777	0.88	0.363814363818289	0.00165348565612967	0.0248455005506537	0.0202	0.0214	0.0251	0.0038	0.1656	0.0041	0.0042	0.0596	0.0021	0.1059	0.1289	0.0286	0.0029	0.1106	0.0238	0.0065	0.0048	0.0035	0.0019	0.0317	0.0203	0.0299	0.0665	0.0218	0.0986	0.0027
19	rs16964557	31202253	0.91	0.517562282080777	0.88	0.363814363818289	0.00148298432948205	0.0249341414783909	0.0201	0.0214	0.0252	0.0038	0.1658	0.0041	0.0043	0.0596	0.0021	0.1059	0.1288	0.0285	0.0029	0.1107	0.0238	0.0065	0.0048	0.0035	0.0019	0.0316	0.0203	0.0299	0.0666	0.0218	0.0984	0.0026
19	rs7254280	31211438	0.91	0.517562282080777	0.88	0.363814363818289	0.00135777148499134	0.0206468682382012	0.0199	0.0214	0.0252	0.0038	0.166	0.004	0.0043	0.0598	0.002	0.1058	0.1286	0.0284	0.0029	0.1108	0.0238	0.0065	0.0049	0.0034	0.0019	0.0316	0.0204	0.0299	0.0666	0.0217	0.0985	0.0026
19	rs118189433	31213356	0.91	0.517562282080777	0.88	0.363814363818289	0.00131348977067121	0.019291431872802	0.0199	0.0213	0.0252	0.0039	0.166	0.004	0.0043	0.0598	0.002	0.1058	0.1287	0.0284	0.0029	0.1108	0.0238	0.0065	0.0049	0.0034	0.0019	0.0316	0.0204	0.0299	0.0666	0.0217	0.0985	0.0026
19	rs111460067	31218845	0.91	0.517562282080777	0.88	0.363814363818289	0.00121668866145632	0.0182088497742041	0.0199	0.0214	0.0252	0.0039	0.1659	0.004	0.0043	0.0598	0.002	0.1058	0.1287	0.0284	0.0029	0.1106	0.0238	0.0065	0.0049	0.0034	0.0019	0.0316	0.0204	0.0299	0.0667	0.0217	0.0986	0.0026
19	rs78138461	31221994	0.91	0.517562282080777	0.88	0.363814363818289	0.0011982399177138	0.0182088497742041	0.0199	0.0214	0.0252	0.0039	0.1659	0.004	0.0043	0.0598	0.002	0.1057	0.1287	0.0284	0.0029	0.1106	0.0238	0.0065	0.0049	0.0034	0.0019	0.0316	0.0204	0.0298	0.0667	0.0217	0.0986	0.0026
19	rs117294611	31223698	0.91	0.517562282080777	0.88	0.363814363818289	0.00118958126056541	0.0185150433574703	0.0199	0.0214	0.0252	0.0039	0.1659	0.004	0.0043	0.0598	0.002	0.1057	0.1287	0.0284	0.0029	0.1105	0.0238	0.0065	0.0049	0.0034	0.0019	0.0316	0.0204	0.0298	0.0667	0.0217	0.0987	0.0026
19	rs8111368	31226616	0.91	0.517562282080777	0.88	0.363814363818289	0.00118479305891531	0.0190958769460637	0.0199	0.0214	0.0252	0.0039	0.1659	0.004	0.0043	0.0598	0.002	0.1057	0.1287	0.0284	0.0029	0.1105	0.0238	0.0065	0.0049	0.0034	0.0019	0.0317	0.0205	0.0298	0.0667	0.0217	0.0987	0.0026
19	rs117730318	31232297	0.91	0.517562282080777	0.88	0.363814363818289	0.00130208908718879	0.0199635668090108	0.0199	0.0215	0.0251	0.0039	0.1659	0.0041	0.0044	0.0597	0.002	0.1057	0.1287	0.0284	0.0028	0.1105	0.0238	0.0065	0.0049	0.0033	0.0018	0.0316	0.0205	0.0298	0.0666	0.0216	0.0988	0.0025
19	rs12460918	31232672	0.91	0.517562282080777	0.88	0.363814363818289	0.000791002708943156	0.0137520216307888	0.0199	0.0215	0.025	0.004	0.1657	0.0042	0.0045	0.0597	0.002	0.1055	0.1285	0.0284	0.0028	0.1107	0.0238	0.0065	0.005	0.0031	0.0018	0.0315	0.0207	0.0298	0.0667	0.0216	0.0989	0.0025
19	rs56015701	31235859	0.93	0.429746626914861	0.88	0.363814363818289	0.00144886139361805	0.00183445218690817	0.0217	0.0217	0.0216	0.0047	0.163	0.0046	0.0048	0.0591	0.0014	0.104	0.1275	0.0273	0.0015	0.1154	0.023	0.0069	0.0059	0.0015	0.0014	0.0299	0.0231	0.0336	0.0695	0.02	0.1003	0.0013
19	rs117240340	31238256	0.93	0.429746626914861	0.88	0.363814363818289	0.00214540467332845	0.000781575071771328	0.0218	0.0217	0.0217	0.0048	0.163	0.0046	0.0048	0.059	0.0014	0.104	0.1275	0.0273	0.0015	0.1153	0.023	0.0069	0.0059	0.0015	0.0014	0.0299	0.0232	0.0337	0.0696	0.02	0.1003	0.0013
19	rs4805612	31238357	0.93	0.429746626914861	0.88	0.363814363818289	0.00221598615732079	0.000824344906932081	0.0218	0.0217	0.0217	0.0048	0.163	0.0046	0.0048	0.059	0.0014	0.104	0.1275	0.0273	0.0015	0.1153	0.023	0.0069	0.0059	0.0015	0.0014	0.0299	0.0232	0.0337	0.0696	0.02	0.1003	0.0013
19	rs34483873	31240705	0.93	0.429746626914861	0.88	0.363814363818289	0.00229985959211803	0.000846216920225344	0.0218	0.0217	0.0217	0.0048	0.163	0.0046	0.0048	0.059	0.0014	0.104	0.1275	0.0273	0.0015	0.1154	0.023	0.0069	0.0059	0.0015	0.0014	0.0299	0.0232	0.0337	0.0696	0.02	0.1003	0.0013
19	rs16964574	31246855	0.93	0.429746626914861	0.88	0.363814363818289	0.00233610321268253	0.000976344366481373	0.0218	0.0217	0.0216	0.0048	0.163	0.0046	0.0048	0.059	0.0014	0.104	0.1274	0.0273	0.0015	0.1154	0.023	0.0069	0.0059	0.0015	0.0014	0.0299	0.0232	0.0337	0.0696	0.02	0.1003	0.0013
19	rs74702273	31260602	0.93	0.429746626914861	0.88	0.363814363818289	0.002533091927097	0.00116935643590309	0.0219	0.0217	0.0216	0.0048	0.163	0.0046	0.0048	0.0589	0.0014	0.1039	0.1275	0.0273	0.0015	0.1154	0.023	0.0069	0.006	0.0015	0.0014	0.0299	0.0232	0.0337	0.0696	0.02	0.1003	0.0013
19	rs1604432	31261801	0.93	0.429746626914861	0.88	0.363814363818289	0.00256509370049127	0.00116055463375653	0.0219	0.0217	0.0216	0.0048	0.163	0.0046	0.0048	0.0589	0.0014	0.1039	0.1275	0.0273	0.0015	0.1154	0.023	0.0069	0.006	0.0015	0.0014	0.0299	0.0232	0.0337	0.0696	0.02	0.1004	0.0013
19	rs62102521	31268298	0.93	0.429746626914861	0.88	0.363814363818289	0.00248220656687651	0.00125026383358509	0.0219	0.0217	0.0216	0.0048	0.163	0.0046	0.0048	0.0589	0.0014	0.1039	0.1275	0.0273	0.0015	0.1155	0.0229	0.0069	0.006	0.0015	0.0014	0.0299	0.0232	0.0337	0.0695	0.02	0.1004	0.0013
19	rs117672278	31271898	0.93	0.429746626914861	0.88	0.363814363818289	0.00257942017144405	0.00141144869127621	0.0219	0.0217	0.0216	0.0048	0.163	0.0046	0.0048	0.0589	0.0014	0.1039	0.1275	0.0273	0.0015	0.1155	0.0229	0.0069	0.006	0.0014	0.0014	0.0298	0.0232	0.0337	0.0695	0.02	0.1004	0.0013
19	rs2903580	31280051	0.93	0.429746626914861	0.88	0.363814363818289	0.00351039797872278	0.000883395262868901	0.022	0.0217	0.0215	0.0049	0.1632	0.0045	0.0048	0.0589	0.0015	0.1035	0.1276	0.0272	0.0015	0.1157	0.023	0.0069	0.006	0.0014	0.0014	0.0297	0.0231	0.0338	0.0694	0.0199	0.1005	0.0013
19	rs56128002	31293296	0.93	0.429746626914861	0.88	0.363814363818289	0.00346022135062042	0.000680285993291664	0.0221	0.0217	0.0214	0.0049	0.1633	0.0045	0.0048	0.0589	0.0015	0.1029	0.1278	0.0271	0.0015	0.116	0.0228	0.0069	0.006	0.0014	0.0014	0.0297	0.0231	0.0338	0.0694	0.02	0.1007	0.0013
