## Supplementary Tab. 2 for "Sparse haplotype-based fine-scale local ancestry inference at scale reveals recent selection on immune responses": 304206_file03 (part 150 of 161)

Chromosome	rs_number	hg19_GRCh37_Position	LDAS_26pop	-log10(p_LDAS_26pop)	LDAS_5continent	-log10(p_LDAS_5continent)	-log10(p_AAS_26pop)	-log10(p_AAS_5continent)	prob_ACB	prob_ASW	prob_BEB	prob_CDX	prob_CEU	prob_CHB	prob_CHS	prob_CLM	prob_ESN	prob_FIN	prob_GBR	prob_GIH	prob_GWD	prob_IBS	prob_ITU	prob_JPT	prob_KHV	prob_LWK	prob_MSL	prob_MXL	prob_PEL	prob_PJL	prob_PUR	prob_STU	prob_TSI	prob_YRI
19	rs4805624	31296081	0.93	0.429746626914861	0.87	0.405435896572436	0.00362657891520097	0.000760675257513313	0.0221	0.0217	0.0213	0.0049	0.1633	0.0045	0.0048	0.0589	0.0015	0.1028	0.1278	0.0271	0.0015	0.116	0.0228	0.0069	0.006	0.0014	0.0014	0.0297	0.0231	0.0338	0.0694	0.02	0.1007	0.0013
19	rs78744679	31296731	0.93	0.429746626914861	0.87	0.405435896572436	0.00323926071446144	0.000667383991389218	0.0221	0.0217	0.0213	0.0049	0.1633	0.0045	0.0048	0.0589	0.0015	0.1028	0.1278	0.0272	0.0015	0.1159	0.0228	0.0069	0.006	0.0014	0.0014	0.0297	0.023	0.0338	0.0694	0.02	0.1007	0.0013
19	rs117958947	31299589	0.93	0.429746626914861	0.87	0.405435896572436	0.00313935681620649	0.000760675257513313	0.0221	0.0217	0.0213	0.0048	0.1633	0.0045	0.0048	0.0589	0.0015	0.1028	0.1278	0.0272	0.0015	0.1159	0.0228	0.0069	0.006	0.0014	0.0014	0.0297	0.023	0.0339	0.0695	0.02	0.1007	0.0013
19	rs12976494	31311018	0.93	0.429746626914861	0.88	0.363814363818289	0.00477064397928476	0.00149111248894585	0.0225	0.0218	0.021	0.0048	0.1629	0.0045	0.0048	0.0589	0.0018	0.1017	0.1277	0.0273	0.0016	0.1158	0.0228	0.0068	0.006	0.0014	0.0015	0.0298	0.0232	0.0345	0.0698	0.02	0.1005	0.0015
19	rs117331100	31313655	0.93	0.429746626914861	0.88	0.363814363818289	0.00505139202610846	0.00147096667397565	0.0225	0.0218	0.0209	0.0048	0.1629	0.0045	0.0048	0.0588	0.0018	0.1017	0.1277	0.0273	0.0016	0.1158	0.0228	0.0068	0.0061	0.0014	0.0015	0.0298	0.0232	0.0345	0.0698	0.02	0.1005	0.0015
19	rs56303371	31317393	0.93	0.429746626914861	0.87	0.405435896572436	0.0058132137681951	0.00160466435106869	0.0225	0.0218	0.0209	0.0049	0.1629	0.0045	0.0048	0.0588	0.0018	0.1017	0.1277	0.0273	0.0016	0.1157	0.0228	0.0068	0.0061	0.0014	0.0015	0.0298	0.0232	0.0346	0.0698	0.02	0.1005	0.0015
19	rs75156190	31317637	0.93	0.429746626914861	0.87	0.405435896572436	0.00572179845864035	0.00151141186524608	0.0225	0.0218	0.0209	0.0049	0.1629	0.0045	0.0048	0.0588	0.0018	0.1017	0.1277	0.0273	0.0016	0.1157	0.0228	0.0068	0.0061	0.0014	0.0015	0.0298	0.0232	0.0346	0.0698	0.02	0.1005	0.0015
19	rs2867501	31323219	0.93	0.429746626914861	0.87	0.405435896572436	0.0053098615411223	0.00159414869709013	0.0226	0.022	0.0209	0.0049	0.1627	0.0045	0.0049	0.0589	0.0019	0.1016	0.1275	0.0273	0.0017	0.1156	0.0227	0.0068	0.0061	0.0014	0.0015	0.0298	0.0233	0.0346	0.0699	0.02	0.1004	0.0015
19	rs111696229	31326553	0.93	0.429746626914861	0.87	0.405435896572436	0.00519339702623702	0.00182312061198417	0.0226	0.022	0.0208	0.0048	0.1627	0.0045	0.0049	0.059	0.0019	0.1016	0.1274	0.0272	0.0017	0.1156	0.0227	0.0068	0.0061	0.0014	0.0015	0.0298	0.0233	0.0346	0.07	0.0199	0.1005	0.0015
19	rs118071825	31329217	0.93	0.429746626914861	0.87	0.405435896572436	0.00501181482689775	0.00174489209216735	0.0226	0.0221	0.0208	0.0048	0.1626	0.0045	0.0049	0.059	0.0019	0.1016	0.1273	0.0271	0.0017	0.1156	0.0227	0.0068	0.0061	0.0015	0.0016	0.0298	0.0233	0.0346	0.0701	0.0199	0.1005	0.0016
19	rs6510184	31336779	0.93	0.429746626914861	0.87	0.405435896572436	0.00420602800658345	0.00208147113529353	0.0227	0.0223	0.0207	0.0048	0.1623	0.0045	0.0049	0.0595	0.0019	0.1015	0.1267	0.0268	0.0018	0.1157	0.0226	0.0068	0.0061	0.0015	0.0016	0.0298	0.0233	0.0346	0.0704	0.0199	0.1005	0.0016
19	rs117255300	31340238	0.93	0.429746626914861	0.87	0.405435896572436	0.00354725056093274	0.00218014209107752	0.0227	0.0224	0.0207	0.0048	0.1623	0.0045	0.0049	0.0596	0.0019	0.1015	0.1267	0.0268	0.0019	0.1157	0.0226	0.0068	0.0061	0.0015	0.0016	0.0298	0.0233	0.0346	0.0704	0.0199	0.1004	0.0016
19	rs71350838	31349625	0.94	0.389848785336034	0.87	0.405435896572436	0.00262096572381622	0.00273991852739317	0.0228	0.0224	0.0205	0.0047	0.162	0.0046	0.005	0.0599	0.0019	0.1015	0.1266	0.0267	0.0019	0.1157	0.0226	0.0068	0.0062	0.0016	0.0016	0.0296	0.0236	0.0348	0.0704	0.0198	0.0998	0.0018
19	rs10424169	31349758	0.94	0.389848785336034	0.87	0.405435896572436	0.00265201588643997	0.00266958007594206	0.0228	0.0224	0.0204	0.0047	0.162	0.0046	0.005	0.0599	0.0019	0.1014	0.1267	0.0267	0.0019	0.1157	0.0226	0.0068	0.0062	0.0016	0.0016	0.0295	0.0236	0.0348	0.0704	0.0198	0.0998	0.0018
19	rs116991089	31357234	0.94	0.389848785336034	0.88	0.363814363818289	0.00239639871726604	0.00279691261628245	0.0228	0.0224	0.0204	0.0047	0.1622	0.0046	0.0051	0.06	0.0019	0.1014	0.1265	0.0267	0.002	0.1157	0.0226	0.0068	0.0062	0.0016	0.0017	0.0295	0.0236	0.0348	0.0704	0.0198	0.0996	0.0018
19	rs11084566	31358049	0.94	0.389848785336034	0.88	0.363814363818289	0.00246658218747298	0.00282565103603256	0.0228	0.0224	0.0204	0.0047	0.1622	0.0046	0.0051	0.0599	0.002	0.1014	0.1265	0.0267	0.002	0.1158	0.0225	0.0068	0.0062	0.0016	0.0017	0.0295	0.0236	0.0348	0.0703	0.0198	0.0996	0.0018
19	rs17628655	31360379	0.94	0.389848785336034	0.88	0.363814363818289	0.00241166592937128	0.0028112617016533	0.0228	0.0225	0.0204	0.0047	0.1622	0.0046	0.0051	0.06	0.002	0.1013	0.1266	0.0266	0.002	0.1158	0.0225	0.0068	0.0063	0.0016	0.0017	0.0295	0.0236	0.0348	0.0703	0.0198	0.0997	0.0018
19	rs1542405	31363298	0.94	0.389848785336034	0.88	0.363814363818289	0.00215470959507819	0.00313714458839784	0.0228	0.0225	0.0204	0.0047	0.1622	0.0046	0.0051	0.06	0.002	0.1013	0.1266	0.0266	0.002	0.1157	0.0226	0.0068	0.0063	0.0017	0.0017	0.0295	0.0236	0.0348	0.0703	0.0198	0.0997	0.0018
19	rs71350839	31368666	0.94	0.389848785336034	0.87	0.405435896572436	0.0016174326889641	0.00432298097597732	0.0233	0.0224	0.0201	0.0047	0.1617	0.0048	0.0051	0.0612	0.0019	0.1013	0.1256	0.0274	0.0021	0.1158	0.0222	0.0069	0.0062	0.0018	0.0016	0.0288	0.0241	0.0346	0.0703	0.0194	0.0995	0.0018
19	rs16964772	31369317	0.94	0.389848785336034	0.87	0.405435896572436	0.00169274295442381	0.00439591961157866	0.0233	0.0224	0.0201	0.0048	0.1617	0.0048	0.0051	0.0612	0.0019	0.1013	0.1255	0.0274	0.0021	0.1159	0.0222	0.0069	0.0062	0.0018	0.0016	0.0288	0.0241	0.0346	0.0704	0.0194	0.0995	0.0018
19	rs34602559	31370575	0.94	0.389848785336034	0.87	0.405435896572436	0.00170942889821589	0.00456243222801449	0.0233	0.0224	0.0201	0.0048	0.1615	0.0048	0.0051	0.0612	0.0019	0.1014	0.1255	0.0274	0.0021	0.1159	0.0222	0.0069	0.0062	0.0018	0.0016	0.0288	0.0241	0.0346	0.0705	0.0193	0.0995	0.0018
19	rs12978650	31375761	0.94	0.389848785336034	0.87	0.405435896572436	0.00162113245721614	0.00510175821589636	0.0233	0.0224	0.0201	0.0048	0.1613	0.0048	0.0051	0.0613	0.0019	0.1012	0.1254	0.0274	0.0022	0.116	0.0221	0.007	0.0062	0.0018	0.0016	0.0288	0.0242	0.0346	0.0708	0.0192	0.0995	0.0018
19	rs117708300	31376020	0.94	0.389848785336034	0.87	0.405435896572436	0.00156755228114054	0.00530219273964151	0.0233	0.0224	0.0201	0.0048	0.1613	0.0048	0.0051	0.0613	0.0019	0.1012	0.1254	0.0274	0.0022	0.1161	0.0221	0.007	0.0062	0.0018	0.0016	0.0288	0.0241	0.0346	0.0708	0.0192	0.0995	0.0018
19	rs278158	31377262	0.94	0.389848785336034	0.87	0.405435896572436	0.00146811834259583	0.00792846781740139	0.0233	0.0224	0.0201	0.0048	0.1613	0.0048	0.0051	0.0613	0.0019	0.1012	0.1254	0.0274	0.0022	0.1161	0.0221	0.007	0.0061	0.0018	0.0016	0.0288	0.0242	0.0346	0.0708	0.0192	0.0995	0.0018
19	rs79580796	31377831	0.94	0.389848785336034	0.87	0.405435896572436	0.00131661314522993	0.0138517107630703	0.0233	0.0224	0.0201	0.0048	0.1611	0.0048	0.0051	0.0613	0.0019	0.1012	0.1254	0.0275	0.0022	0.1161	0.0221	0.007	0.0061	0.0018	0.0016	0.0288	0.0242	0.0346	0.0709	0.0192	0.0995	0.0018
19	rs118080387	31378860	0.94	0.389848785336034	0.87	0.405435896572436	0.00130726116108612	0.0266009526377615	0.0233	0.0224	0.0201	0.0048	0.1611	0.0048	0.0051	0.0613	0.0019	0.1012	0.1254	0.0274	0.0022	0.1161	0.022	0.007	0.0061	0.0018	0.0016	0.0288	0.0242	0.0345	0.0709	0.0192	0.0995	0.0018
19	rs17571062	31389577	0.98	0.255415240389183	0.87	0.405435896572436	0.00462067056321514	0.0614013765815832	0.0213	0.0226	0.0181	0.004	0.1557	0.0043	0.0052	0.0645	0.0013	0.1066	0.1294	0.0277	0.002	0.1209	0.0181	0.0063	0.0043	0.0024	0.0011	0.0277	0.027	0.032	0.0737	0.0156	0.1007	0.0013
19	rs117325865	31392777	0.98	0.255415240389183	0.87	0.405435896572436	0.004135074999494	0.0463271606423536	0.0213	0.0226	0.0182	0.004	0.1557	0.0043	0.0052	0.0645	0.0013	0.1066	0.1295	0.0277	0.002	0.1209	0.0181	0.0063	0.0043	0.0024	0.0011	0.0277	0.0271	0.032	0.0737	0.0156	0.1007	0.0013
19	rs73022283	31398485	0.98	0.255415240389183	0.87	0.405435896572436	0.0036171740144916	0.045213328493622	0.0213	0.0227	0.0183	0.004	0.1556	0.0043	0.0052	0.0645	0.0013	0.1066	0.1295	0.0277	0.002	0.121	0.0181	0.0063	0.0043	0.0024	0.0011	0.0277	0.0271	0.0319	0.0733	0.0156	0.1007	0.0013
19	rs278222	31402272	0.98	0.255415240389183	0.87	0.405435896572436	0.00319644438637581	0.0358436157932095	0.0213	0.0227	0.0183	0.004	0.1557	0.0043	0.0053	0.0645	0.0013	0.1066	0.1295	0.0277	0.002	0.121	0.0181	0.0063	0.0043	0.0024	0.0011	0.0277	0.0272	0.0319	0.0733	0.0156	0.1007	0.0013
19	rs73024250	31405718	0.98	0.255415240389183	0.87	0.405435896572436	0.00333505989670912	0.0351116939589534	0.0213	0.0226	0.0184	0.004	0.1556	0.0043	0.0053	0.0645	0.0013	0.1066	0.1295	0.0277	0.002	0.121	0.0181	0.0063	0.0043	0.0024	0.0011	0.0277	0.0272	0.0319	0.0733	0.0156	0.1006	0.0013
19	rs55936033	31412471	0.98	0.255415240389183	0.87	0.405435896572436	0.00347384918335798	0.0351637452472248	0.0213	0.0226	0.0184	0.004	0.1556	0.0043	0.0053	0.0645	0.0013	0.1066	0.1296	0.0278	0.002	0.1211	0.0181	0.0063	0.0043	0.0024	0.0011	0.0277	0.0272	0.0319	0.0732	0.0156	0.1007	0.0013
19	rs16964867	31418690	0.98	0.255415240389183	0.87	0.405435896572436	0.00370490932929033	0.0359487385041832	0.0214	0.0227	0.0184	0.004	0.1554	0.0043	0.0053	0.0644	0.0013	0.1066	0.1297	0.0278	0.002	0.1213	0.018	0.0063	0.0043	0.0024	0.0011	0.0277	0.0271	0.0319	0.0732	0.0156	0.1007	0.0013
19	rs278191	31423621	0.98	0.255415240389183	0.87	0.405435896572436	0.00371689329232774	0.0353723027871356	0.0213	0.0227	0.0184	0.004	0.1554	0.0043	0.0053	0.0644	0.0013	0.1066	0.1297	0.0278	0.002	0.1214	0.018	0.0063	0.0043	0.0024	0.0011	0.0277	0.027	0.0319	0.0732	0.0155	0.1008	0.0013
19	rs78144393	31426988	0.98	0.255415240389183	0.87	0.405435896572436	0.00286791106288518	0.0490731513813373	0.0213	0.0227	0.0183	0.0039	0.1552	0.0043	0.0052	0.0643	0.0013	0.1068	0.1297	0.0278	0.0019	0.1219	0.0179	0.0063	0.0043	0.0025	0.001	0.028	0.0267	0.0318	0.0735	0.0155	0.1011	0.0012
19	rs74951902	31434053	0.98	0.255415240389183	0.87	0.405435896572436	0.00251369318637405	0.0342322255786851	0.0213	0.0227	0.0183	0.0039	0.1552	0.0043	0.0052	0.0642	0.0013	0.1069	0.1297	0.0278	0.0019	0.122	0.0179	0.0063	0.0043	0.0025	0.001	0.028	0.0267	0.0318	0.0735	0.0155	0.1012	0.0012
19	rs77598509	31434505	0.98	0.255415240389183	0.87	0.405435896572436	0.00252425951347241	0.0346965539143187	0.0213	0.0227	0.0183	0.0039	0.1552	0.0043	0.0052	0.0642	0.0013	0.1069	0.1297	0.0278	0.0019	0.122	0.0179	0.0063	0.0043	0.0025	0.001	0.028	0.0267	0.0318	0.0735	0.0155	0.1012	0.0012
19	rs118110581	31450347	0.98	0.255415240389183	0.87	0.405435896572436	0.00234274194723738	0.0174916657731638	0.0212	0.0227	0.0183	0.0039	0.1552	0.0043	0.0053	0.0642	0.0013	0.1068	0.1298	0.0278	0.0019	0.1221	0.0179	0.0063	0.0043	0.0025	0.001	0.0281	0.0266	0.0318	0.0736	0.0155	0.1012	0.0012
19	rs76211105	31462839	0.98	0.255415240389183	0.88	0.363814363818289	0.00236274905303483	0.0160281599278146	0.0212	0.0227	0.0183	0.0039	0.1552	0.0043	0.0053	0.0643	0.0013	0.1068	0.1298	0.0278	0.0019	0.1221	0.0179	0.0063	0.0043	0.0025	0.001	0.0281	0.0266	0.0318	0.0736	0.0155	0.1012	0.0012
19	rs73028217	31466067	0.98	0.255415240389183	0.88	0.363814363818289	0.00237112570489013	0.0158140810574749	0.0212	0.0227	0.0183	0.0039	0.1552	0.0043	0.0053	0.0643	0.0013	0.1068	0.1298	0.0278	0.0019	0.1221	0.0179	0.0063	0.0043	0.0025	0.001	0.0281	0.0266	0.0318	0.0736	0.0155	0.1012	0.0012
19	rs75483870	31469824	0.98	0.255415240389183	0.88	0.363814363818289	0.00252425951347241	0.015672154040168	0.0212	0.0227	0.0183	0.004	0.1551	0.0043	0.0053	0.0643	0.0013	0.1068	0.1298	0.0278	0.0019	0.1221	0.0179	0.0064	0.0043	0.0025	0.001	0.0281	0.0266	0.0318	0.0736	0.0155	0.1012	0.0012
19	rs77741208	31469854	0.98	0.255415240389183	0.89	0.325204496311925	0.00252425951347241	0.0156014283986724	0.0212	0.0227	0.0183	0.004	0.1551	0.0043	0.0053	0.0643	0.0013	0.1068	0.1298	0.0278	0.0019	0.1221	0.0179	0.0064	0.0043	0.0025	0.001	0.0281	0.0266	0.0318	0.0736	0.0155	0.1012	0.0012
19	rs116963371	31480081	0.98	0.255415240389183	0.89	0.325204496311925	0.00254905261425919	0.0149029093293158	0.0212	0.0227	0.0183	0.004	0.1551	0.0043	0.0053	0.0643	0.0013	0.1069	0.1298	0.0278	0.0019	0.1221	0.0179	0.0064	0.0043	0.0025	0.001	0.0281	0.0266	0.0318	0.0736	0.0155	0.1012	0.0012
19	rs276764	31481093	0.98	0.255415240389183	0.91	0.256642068151906	0.00254549885692248	0.0160281599278146	0.0212	0.0227	0.0183	0.004	0.1551	0.0043	0.0053	0.0643	0.0013	0.1069	0.1298	0.0278	0.0019	0.1221	0.0179	0.0064	0.0043	0.0025	0.001	0.0281	0.0266	0.0318	0.0736	0.0155	0.1012	0.0012
19	rs276767	31482204	0.98	0.255415240389183	0.9	0.289513196358555	0.00247004744263259	0.0145596199269337	0.0213	0.0228	0.0183	0.004	0.155	0.0043	0.0053	0.0642	0.0013	0.1069	0.1298	0.0279	0.0019	0.122	0.0179	0.0064	0.0043	0.0025	0.001	0.0281	0.0266	0.0318	0.0736	0.0155	0.1011	0.0012
19	rs12980611	31482804	0.98	0.255415240389183	0.9	0.289513196358555	0.00251193558067813	0.0150066731474359	0.0213	0.0228	0.0183	0.004	0.155	0.0043	0.0053	0.0643	0.0013	0.1069	0.1298	0.0279	0.0019	0.1219	0.0179	0.0064	0.0043	0.0025	0.001	0.0281	0.0266	0.0318	0.0737	0.0155	0.1011	0.0012
19	rs117924821	31486976	0.98	0.255415240389183	0.9	0.289513196358555	0.00251369318637405	0.0152152752707389	0.0213	0.0228	0.0183	0.004	0.155	0.0043	0.0053	0.0643	0.0013	0.1069	0.1298	0.0279	0.0019	0.1219	0.0179	0.0064	0.0043	0.0025	0.001	0.0281	0.0266	0.0318	0.0737	0.0155	0.1011	0.0012
19	rs73028260	31493818	0.98	0.255415240389183	0.9	0.289513196358555	0.00257583256590934	0.015320113143656	0.0214	0.0228	0.0183	0.004	0.1547	0.0044	0.0053	0.0643	0.0013	0.1069	0.1299	0.0281	0.0019	0.1216	0.0179	0.0064	0.0043	0.0025	0.001	0.0282	0.0267	0.0318	0.0736	0.0155	0.101	0.0012
19	rs62103207	31496031	0.98	0.255415240389183	0.9	0.289513196358555	0.00254549885692248	0.0159923811496236	0.0214	0.0228	0.0183	0.004	0.1547	0.0044	0.0053	0.0643	0.0013	0.1069	0.1299	0.0281	0.0019	0.1216	0.0179	0.0064	0.0043	0.0025	0.001	0.0282	0.0266	0.0318	0.0736	0.0155	0.1011	0.0012
19	rs16964957	31498374	0.98	0.255415240389183	0.9	0.289513196358555	0.00255083098160163	0.0158496618750186	0.0214	0.0228	0.0183	0.004	0.1546	0.0044	0.0053	0.0643	0.0013	0.1069	0.1299	0.0281	0.0019	0.1216	0.0179	0.0064	0.0043	0.0025	0.001	0.0282	0.0266	0.0318	0.0736	0.0155	0.1011	0.0012
19	rs73028268	31499573	0.98	0.255415240389183	0.9	0.289513196358555	0.00254905261425919	0.0160281599278146	0.0214	0.0228	0.0183	0.004	0.1546	0.0044	0.0053	0.0643	0.0013	0.1069	0.1299	0.0281	0.0019	0.1216	0.0179	0.0064	0.0043	0.0025	0.001	0.0282	0.0266	0.0318	0.0736	0.0155	0.1011	0.0012
19	rs73030145	31505211	0.98	0.255415240389183	0.9	0.289513196358555	0.00246658218747298	0.0169722715630761	0.0213	0.0228	0.0182	0.004	0.1546	0.0044	0.0053	0.0644	0.0013	0.1068	0.1299	0.0282	0.0019	0.1217	0.0179	0.0064	0.0043	0.0025	0.001	0.0282	0.0266	0.0317	0.0737	0.0156	0.1012	0.0012
19	rs276725	31509362	0.98	0.255415240389183	0.9	0.289513196358555	0.00229985959211803	0.019291431872802	0.0213	0.0229	0.0182	0.004	0.1546	0.0044	0.0053	0.0644	0.0013	0.1066	0.13	0.0282	0.0019	0.1216	0.0179	0.0064	0.0043	0.0025	0.001	0.0281	0.0265	0.032	0.0737	0.0158	0.1008	0.0012
19	rs8110245	31523757	0.98	0.255415240389183	0.9	0.289513196358555	0.00242530217224475	0.0213001342230555	0.0212	0.023	0.0181	0.004	0.1544	0.0044	0.0054	0.0647	0.0013	0.1064	0.1301	0.0282	0.0019	0.1218	0.0178	0.0064	0.0044	0.0024	0.001	0.0281	0.0265	0.0319	0.0738	0.0158	0.1007	0.0011
19	rs79100378	31537074	0.98	0.255415240389183	0.9	0.289513196358555	0.00270007249567707	0.0267383323651783	0.0211	0.023	0.0179	0.004	0.1545	0.0045	0.0054	0.0649	0.0013	0.1064	0.1303	0.0282	0.0018	0.1218	0.0176	0.0064	0.0044	0.0025	0.001	0.028	0.0265	0.0318	0.0739	0.0158	0.1006	0.0011
19	rs77807677	31548483	0.98	0.255415240389183	0.9	0.289513196358555	0.00281940617156864	0.0245364390200317	0.0211	0.023	0.0178	0.004	0.1546	0.0045	0.0054	0.065	0.0013	0.1065	0.1305	0.0281	0.0018	0.1218	0.0175	0.0064	0.0044	0.0025	9e-04	0.028	0.0265	0.0317	0.074	0.0157	0.1005	0.0011
19	rs76683701	31569303	0.98	0.255415240389183	0.9	0.289513196358555	0.00326516828253955	0.0354245302153153	0.0211	0.0231	0.0174	0.0041	0.1546	0.0045	0.0055	0.0656	0.0012	0.1068	0.1314	0.0275	0.0017	0.122	0.0167	0.0065	0.0045	0.0024	9e-04	0.0282	0.0265	0.0315	0.0743	0.0156	0.1003	0.0011
19	rs11673246	31571547	0.98	0.255415240389183	0.9	0.289513196358555	0.00349437060319483	0.0279429009047389	0.0211	0.0231	0.0174	0.0041	0.1546	0.0045	0.0055	0.0656	0.0012	0.1068	0.1315	0.0274	0.0017	0.122	0.0166	0.0065	0.0045	0.0024	9e-04	0.0282	0.0265	0.0315	0.0743	0.0156	0.1003	0.001
19	rs62101166	31572959	0.98	0.255415240389183	0.9	0.289513196358555	0.00356579131577781	0.0278493563335276	0.0211	0.0231	0.0174	0.0041	0.1547	0.0045	0.0055	0.0656	0.0012	0.1068	0.1316	0.0274	0.0017	0.122	0.0166	0.0065	0.0045	0.0024	9e-04	0.0282	0.0266	0.0315	0.0743	0.0156	0.1002	0.001
19	rs12984688	31573480	0.98	0.255415240389183	0.9	0.289513196358555	0.00369534415906366	0.0280834937104366	0.0211	0.0231	0.0174	0.0041	0.1547	0.0045	0.0055	0.0656	0.0012	0.1068	0.1316	0.0274	0.0017	0.122	0.0166	0.0065	0.0045	0.0024	9e-04	0.0282	0.0266	0.0315	0.0742	0.0156	0.1002	0.001
19	rs11672799	31576236	0.98	0.255415240389183	0.9	0.289513196358555	0.00361482580600638	0.0312597484489833	0.0211	0.0231	0.0174	0.0041	0.1547	0.0045	0.0055	0.0657	0.0012	0.1067	0.1316	0.0274	0.0017	0.122	0.0166	0.0065	0.0045	0.0024	9e-04	0.0283	0.0266	0.0315	0.0742	0.0156	0.1001	0.001
19	rs73030163	31577977	0.98	0.255415240389183	0.9	0.289513196358555	0.00360310284238647	0.0335156460607513	0.0211	0.0231	0.0174	0.0041	0.1547	0.0045	0.0055	0.0657	0.0012	0.1067	0.1316	0.0274	0.0017	0.122	0.0166	0.0065	0.0045	0.0024	9e-04	0.0283	0.0266	0.0314	0.0742	0.0156	0.1001	0.001
19	rs112888289	31600124	0.98	0.255415240389183	0.9	0.289513196358555	0.00321137865195862	0.0386221989422555	0.0212	0.023	0.0173	0.0041	0.1551	0.0045	0.0054	0.066	0.0011	0.1064	0.1318	0.0273	0.0017	0.1223	0.0164	0.0064	0.0045	0.0024	9e-04	0.0284	0.0267	0.0313	0.0741	0.0155	0.0998	0.001
19	rs117113644	31601268	0.98	0.255415240389183	0.9	0.289513196358555	0.00309967217213792	0.0369011486099333	0.0213	0.023	0.0172	0.0041	0.1553	0.0045	0.0054	0.0662	0.0011	0.1063	0.132	0.0273	0.0017	0.1225	0.0163	0.0064	0.0045	0.0024	9e-04	0.0284	0.0267	0.0312	0.074	0.0155	0.0997	0.001
19	rs34210476	31603130	0.98	0.255415240389183	0.9	0.289513196358555	0.00287182001461806	0.0403786316930395	0.0213	0.023	0.0172	0.004	0.1556	0.0045	0.0054	0.0665	0.0011	0.1062	0.1321	0.0273	0.0017	0.1226	0.0162	0.0064	0.0045	0.0024	9e-04	0.0284	0.0267	0.0311	0.0738	0.0154	0.0996	0.001
19	rs8112338	31609586	0.98	0.255415240389183	0.9	0.289513196358555	0.00261370222735056	0.0440538632783374	0.0212	0.0229	0.0169	0.004	0.1561	0.0045	0.0054	0.0666	0.0011	0.1061	0.1324	0.0272	0.0017	0.1231	0.0159	0.0062	0.0044	0.0024	9e-04	0.0285	0.0268	0.0308	0.0737	0.0152	0.1	0.001
19	rs11673584	31610698	0.98	0.255415240389183	0.9	0.289513196358555	0.00276775835395614	0.0434218664604836	0.0212	0.0228	0.0167	0.0039	0.1566	0.0045	0.0053	0.0667	0.0011	0.1061	0.1327	0.0271	0.0017	0.1233	0.0156	0.0061	0.0044	0.0024	9e-04	0.0285	0.027	0.0306	0.0736	0.015	0.1003	0.001
19	rs73030181	31611508	0.98	0.255415240389183	0.9	0.289513196358555	0.00275827737217655	0.0511472113061697	0.0212	0.0228	0.0166	0.0039	0.1568	0.0045	0.0053	0.0668	0.001	0.1061	0.1331	0.027	0.0017	0.1234	0.0154	0.006	0.0043	0.0025	8e-04	0.0285	0.027	0.0305	0.0735	0.0149	0.1006	0.001
19	rs76932283	31617287	0.98	0.255415240389183	0.9	0.289513196358555	0.00289339524835214	0.0581758570842213	0.0211	0.0228	0.0161	0.0039	0.1575	0.0045	0.0053	0.0668	0.001	0.106	0.134	0.0268	0.0017	0.1236	0.0148	0.0058	0.0043	0.0025	8e-04	0.0285	0.0271	0.0301	0.0736	0.0146	0.1012	0.001
19	rs276188	31619508	0.98	0.255415240389183	0.9	0.289513196358555	0.00293295383805725	0.0587627352439238	0.0211	0.0228	0.016	0.0039	0.1576	0.0045	0.0053	0.0668	0.001	0.106	0.1342	0.0267	0.0017	0.1237	0.0147	0.0058	0.0043	0.0025	8e-04	0.0285	0.0272	0.03	0.0735	0.0146	0.1013	9e-04
19	rs276189	31620722	0.98	0.255415240389183	0.9	0.289513196358555	0.00293892461062944	0.0591553835914021	0.0211	0.0228	0.016	0.0039	0.1576	0.0045	0.0053	0.0668	0.001	0.106	0.1342	0.0267	0.0017	0.1237	0.0147	0.0058	0.0043	0.0025	8e-04	0.0285	0.0272	0.03	0.0735	0.0145	0.1013	9e-04
19	rs73030190	31629231	0.98	0.255415240389183	0.9	0.289513196358555	0.00350123236775798	0.0644963240392324	0.0213	0.0228	0.0157	0.0038	0.1579	0.0045	0.0053	0.0667	9e-04	0.1059	0.1346	0.0265	0.0017	0.1237	0.0144	0.0057	0.0042	0.0025	8e-04	0.0285	0.0273	0.0298	0.0735	0.0144	0.1018	9e-04
19	rs4805644	31635312	0.97	0.285396128624663	0.9	0.289513196358555	0.00849871173754354	0.0955072512731851	0.0218	0.0228	0.0149	0.0038	0.1585	0.0044	0.0053	0.0664	8e-04	0.1058	0.1359	0.0259	0.0016	0.1239	0.0136	0.0056	0.0041	0.0024	7e-04	0.0284	0.0276	0.0293	0.0735	0.0137	0.1036	8e-04
19	rs16965081	31637949	0.97	0.285396128624663	0.9	0.289513196358555	0.00990758731855145	0.111466161670666	0.0219	0.0228	0.0146	0.0036	0.1588	0.0044	0.0053	0.0662	8e-04	0.1059	0.1363	0.0258	0.0017	0.1238	0.0133	0.0055	0.004	0.0023	7e-04	0.0283	0.0275	0.0292	0.0738	0.0136	0.1044	8e-04
19	rs34162316	31638703	0.97	0.285396128624663	0.9	0.289513196358555	0.00994866625420789	0.108768377832217	0.0219	0.0228	0.0146	0.0036	0.1588	0.0044	0.0052	0.0662	8e-04	0.1059	0.1364	0.0258	0.0017	0.1237	0.0133	0.0054	0.004	0.0023	7e-04	0.0283	0.0275	0.0292	0.0738	0.0136	0.1044	8e-04
19	rs35517490	31646806	0.97	0.285396128624663	0.9	0.289513196358555	0.0109019274344266	0.107679661383449	0.022	0.0228	0.0145	0.0035	0.1589	0.0044	0.0052	0.0661	8e-04	0.1059	0.1365	0.0258	0.0018	0.1237	0.0132	0.0054	0.0039	0.0023	7e-04	0.0283	0.0275	0.0293	0.074	0.0135	0.1046	8e-04
19	rs7351085	31648664	0.97	0.285396128624663	0.9	0.289513196358555	0.0109903660122575	0.108265370041192	0.022	0.0228	0.0145	0.0035	0.1589	0.0044	0.0052	0.0661	8e-04	0.1059	0.1365	0.0258	0.0018	0.1237	0.0132	0.0054	0.0039	0.0023	7e-04	0.0284	0.0275	0.0293	0.074	0.0135	0.1047	8e-04
19	rs750498	31651321	0.97	0.285396128624663	0.9	0.289513196358555	0.0110125597703795	0.108516761928989	0.022	0.0228	0.0145	0.0035	0.1589	0.0044	0.0052	0.0661	8e-04	0.1059	0.1365	0.0258	0.0018	0.1237	0.0132	0.0054	0.0039	0.0023	7e-04	0.0284	0.0275	0.0293	0.074	0.0135	0.1047	8e-04
19	rs78463037	31653986	0.97	0.285396128624663	0.9	0.289513196358555	0.0110070081720388	0.110620385079525	0.022	0.0228	0.0145	0.0035	0.1589	0.0044	0.0052	0.0662	8e-04	0.1059	0.1366	0.0257	0.0018	0.1237	0.0131	0.0054	0.0039	0.0023	7e-04	0.0284	0.0274	0.0292	0.074	0.0135	0.1047	8e-04
19	rs10425026	31668216	0.97	0.285396128624663	0.9	0.289513196358555	0.0134587935551964	0.132937024043414	0.022	0.023	0.0144	0.0034	0.1592	0.0043	0.0051	0.0666	8e-04	0.1057	0.1378	0.0256	0.0019	0.1235	0.0126	0.0052	0.0039	0.0022	7e-04	0.0284	0.0274	0.0291	0.0741	0.0131	0.1048	7e-04
19	rs117577899	31668261	0.97	0.285396128624663	0.9	0.289513196358555	0.0132535077478164	0.134115369812306	0.022	0.023	0.0144	0.0034	0.1592	0.0043	0.0051	0.0666	8e-04	0.1057	0.1378	0.0256	0.0019	0.1235	0.0126	0.0052	0.0039	0.0022	7e-04	0.0284	0.0274	0.0291	0.0741	0.0131	0.1048	7e-04
19	rs112778073	31668562	0.97	0.285396128624663	0.9	0.289513196358555	0.0128748940009518	0.135297539177865	0.022	0.023	0.0144	0.0034	0.1593	0.0043	0.0051	0.0666	8e-04	0.1057	0.1378	0.0256	0.0019	0.1235	0.0126	0.0052	0.0039	0.0022	7e-04	0.0284	0.0274	0.0291	0.0741	0.0131	0.1048	7e-04
19	rs117955324	31668729	0.97	0.285396128624663	0.9	0.289513196358555	0.0129249040319657	0.138040127935072	0.022	0.023	0.0144	0.0034	0.1593	0.0043	0.0051	0.0667	8e-04	0.1057	0.1378	0.0256	0.0019	0.1235	0.0126	0.0052	0.0039	0.0022	7e-04	0.0284	0.0274	0.0291	0.0741	0.0131	0.1048	7e-04
19	rs76204239	31685359	0.97	0.285396128624663	0.9	0.289513196358555	0.0153643821936315	0.196762943231007	0.0221	0.0229	0.0139	0.0031	0.1606	0.0041	0.0049	0.0676	8e-04	0.1056	0.1375	0.0256	0.0019	0.1248	0.0119	0.0049	0.0036	0.0022	7e-04	0.0287	0.0274	0.0283	0.0748	0.0127	0.1044	8e-04
19	rs75838811	31687438	0.97	0.285396128624663	0.9	0.289513196358555	0.0158540018430188	0.204504360313567	0.0221	0.0229	0.0139	0.0031	0.1606	0.0041	0.0049	0.0677	8e-04	0.1056	0.1374	0.0256	0.0019	0.1249	0.0119	0.0049	0.0036	0.0022	7e-04	0.0287	0.0274	0.0282	0.0748	0.0127	0.1044	8e-04
19	rs2101906	31689981	0.97	0.285396128624663	0.9	0.289513196358555	0.0170052155721096	0.210960407392729	0.0221	0.0228	0.0139	0.0031	0.1607	0.0041	0.0049	0.0677	8e-04	0.1056	0.1373	0.0256	0.0019	0.1249	0.0118	0.0048	0.0036	0.0022	7e-04	0.0287	0.0274	0.0282	0.0748	0.0127	0.1044	8e-04
19	rs77965686	31692062	0.97	0.285396128624663	0.9	0.289513196358555	0.0169822202515526	0.210747678826595	0.0221	0.0228	0.0139	0.0031	0.1607	0.0041	0.0049	0.0677	8e-04	0.1056	0.1374	0.0256	0.0019	0.1249	0.0118	0.0048	0.0036	0.0022	7e-04	0.0287	0.0274	0.0282	0.0748	0.0127	0.1044	8e-04
19	rs7253893	31693677	0.97	0.285396128624663	0.9	0.289513196358555	0.0175169107170004	0.21245149490782	0.0221	0.0228	0.0139	0.0031	0.1607	0.0041	0.0049	0.0677	8e-04	0.1057	0.1374	0.0257	0.0019	0.1249	0.0118	0.0048	0.0036	0.0022	7e-04	0.0287	0.0274	0.0282	0.0748	0.0127	0.1044	8e-04
19	rs62101207	31695817	0.97	0.285396128624663	0.9	0.289513196358555	0.0175718349916092	0.216194353903294	0.0221	0.0228	0.0139	0.0031	0.1608	0.0041	0.0049	0.0677	8e-04	0.1057	0.1374	0.0257	0.0019	0.125	0.0118	0.0048	0.0036	0.0022	7e-04	0.0287	0.0274	0.0282	0.0748	0.0127	0.1044	8e-04
19	rs73031884	31702426	0.97	0.285396128624663	0.9	0.289513196358555	0.0169822202515526	0.21694550675944	0.0221	0.0228	0.0139	0.0031	0.1608	0.0042	0.0049	0.0677	8e-04	0.1057	0.1374	0.0256	0.0019	0.125	0.0118	0.0048	0.0036	0.0022	7e-04	0.0287	0.0274	0.0282	0.0747	0.0127	0.1044	8e-04
19	rs8109968	31706411	0.97	0.285396128624663	0.9	0.289513196358555	0.0167762876723166	0.218235188306108	0.0221	0.0229	0.0138	0.0031	0.1608	0.0042	0.0049	0.0678	8e-04	0.1058	0.1375	0.0256	0.0019	0.125	0.0117	0.0048	0.0036	0.0022	7e-04	0.0286	0.0274	0.0282	0.0746	0.0127	0.1043	8e-04
19	rs76146523	31710915	0.97	0.285396128624663	0.9	0.289513196358555	0.0166098509822285	0.222768759221642	0.0221	0.0229	0.0138	0.0031	0.1608	0.0042	0.0049	0.0679	8e-04	0.1058	0.1374	0.0256	0.0019	0.125	0.0117	0.0048	0.0036	0.0022	7e-04	0.0286	0.0274	0.0282	0.0746	0.0127	0.1043	8e-04
19	rs62101215	31713247	0.97	0.285396128624663	0.9	0.289513196358555	0.0167383541079437	0.22591680768876	0.0221	0.0229	0.0138	0.0031	0.1608	0.0042	0.0049	0.0679	8e-04	0.1058	0.1374	0.0256	0.0019	0.1249	0.0117	0.0048	0.0036	0.0022	7e-04	0.0286	0.0274	0.0282	0.0746	0.0127	0.1043	8e-04
19	rs1027452	31720924	0.97	0.285396128624663	0.9	0.289513196358555	0.016852344071992	0.227550742548961	0.0221	0.0229	0.0138	0.0031	0.1607	0.0042	0.0049	0.068	8e-04	0.1058	0.1373	0.0257	0.0019	0.1249	0.0117	0.0048	0.0036	0.0022	7e-04	0.0286	0.0275	0.0281	0.0747	0.0128	0.1042	8e-04
19	rs10401334	31738241	0.97	0.285396128624663	0.9	0.289513196358555	0.0159635356895804	0.235777369120738	0.0221	0.0229	0.0137	0.0031	0.161	0.0041	0.0048	0.0682	8e-04	0.1059	0.1372	0.0255	0.0019	0.125	0.0116	0.0048	0.0035	0.0022	7e-04	0.0286	0.0276	0.0281	0.0747	0.0128	0.104	8e-04
19	rs1496640	31744613	0.97	0.285396128624663	0.9	0.289513196358555	0.0163029148294025	0.240980459697896	0.0221	0.0229	0.0137	0.0031	0.1612	0.0041	0.0048	0.0683	8e-04	0.1059	0.1372	0.0255	0.0019	0.125	0.0116	0.0047	0.0035	0.0022	7e-04	0.0286	0.0276	0.0281	0.0747	0.0127	0.104	8e-04
19	rs11669432	31751255	0.97	0.285396128624663	0.9	0.289513196358555	0.0150605866988143	0.261579556420856	0.0221	0.0229	0.0136	0.0031	0.1613	0.0041	0.0047	0.0685	8e-04	0.106	0.1371	0.0253	0.0019	0.1251	0.0115	0.0047	0.0035	0.0022	7e-04	0.0286	0.0277	0.0281	0.0747	0.0127	0.1038	8e-04
19	rs73033835	31754001	0.97	0.285396128624663	0.9	0.289513196358555	0.0147336341760236	0.265579407875778	0.0221	0.0228	0.0136	0.0031	0.1613	0.0041	0.0047	0.0686	8e-04	0.1061	0.1369	0.0253	0.002	0.1251	0.0115	0.0047	0.0035	0.0022	7e-04	0.0286	0.0277	0.0281	0.0747	0.0128	0.1038	8e-04
19	rs10423964	31764851	0.97	0.285396128624663	0.9	0.289513196358555	0.0203417081083167	0.395637179245253	0.023	0.0229	0.0133	0.0029	0.1626	0.0041	0.0045	0.0707	0.0011	0.1061	0.1373	0.0252	0.0026	0.1235	0.0112	0.0045	0.0034	0.0024	0.001	0.0283	0.0286	0.0272	0.074	0.0126	0.1018	0.0012
19	rs3745784	31768416	0.97	0.285396128624663	0.9	0.289513196358555	0.0344262199965435	0.512174750250598	0.0229	0.0231	0.0122	0.0027	0.1653	0.004	0.004	0.0728	0.0012	0.1061	0.1379	0.0252	0.0029	0.1228	0.0109	0.0039	0.003	0.0025	0.001	0.0281	0.0289	0.0273	0.0736	0.0122	0.1	0.0014
19	rs12461253	31769763	0.97	0.285396128624663	0.9	0.289513196358555	0.0492456246480963	0.555498472816277	0.0229	0.0231	0.0125	0.0026	0.1666	0.0039	0.0037	0.0736	0.0013	0.1061	0.1376	0.025	0.0031	0.1225	0.0108	0.0037	0.0028	0.0026	0.0011	0.0279	0.0292	0.0272	0.0737	0.0122	0.0992	0.0014
19	rs28609894	31770009	0.97	0.285396128624663	0.9	0.289513196358555	0.0529410925041075	0.57343673020212	0.0229	0.0231	0.0125	0.0026	0.1666	0.0039	0.0037	0.0735	0.0013	0.1061	0.1376	0.025	0.0031	0.1224	0.0108	0.0037	0.0028	0.0026	0.0011	0.0279	0.0292	0.0272	0.0738	0.0122	0.0992	0.0014
19	rs59376976	31771997	0.97	0.285396128624663	0.9	0.289513196358555	0.0559288434412459	0.57343673020212	0.0229	0.023	0.0125	0.0026	0.1667	0.0038	0.0037	0.0736	0.0013	0.1063	0.1376	0.0251	0.0031	0.1224	0.0108	0.0036	0.0028	0.0026	0.0011	0.0279	0.0292	0.0272	0.0739	0.0122	0.099	0.0014
19	rs117137197	31772601	0.97	0.285396128624663	0.9	0.289513196358555	0.0594128484368138	0.577694275554877	0.0228	0.023	0.0125	0.0026	0.1664	0.0037	0.0036	0.0736	0.0013	0.1063	0.1376	0.0253	0.0031	0.1226	0.0107	0.0036	0.0028	0.0026	0.0011	0.0279	0.0292	0.0272	0.074	0.0122	0.0989	0.0015
19	rs79264413	31772928	0.97	0.285396128624663	0.9	0.289513196358555	0.0596341037186808	0.576416211671524	0.0228	0.023	0.0125	0.0026	0.1665	0.0037	0.0036	0.0736	0.0013	0.1063	0.1376	0.0253	0.0031	0.1226	0.0107	0.0036	0.0027	0.0026	0.0011	0.0279	0.0292	0.0272	0.074	0.0122	0.0988	0.0015
19	rs4805665	31774536	0.97	0.285396128624663	0.89	0.325204496311925	0.0617066191731887	0.585376975860151	0.0228	0.023	0.0125	0.0026	0.1665	0.0037	0.0036	0.0736	0.0013	0.1064	0.1375	0.0254	0.0031	0.1225	0.0108	0.0036	0.0027	0.0026	0.0011	0.028	0.0292	0.0272	0.0742	0.0122	0.0987	0.0015
19	rs62101258	31774939	0.97	0.285396128624663	0.89	0.325204496311925	0.0579154928936698	0.585234481591755	0.0227	0.023	0.0124	0.0025	0.1667	0.0036	0.0035	0.0735	0.0013	0.1065	0.1376	0.0258	0.0031	0.1221	0.0108	0.0034	0.0027	0.0026	0.0011	0.028	0.0293	0.0274	0.0743	0.0123	0.0986	0.0015
19	rs57943180	31781021	0.97	0.285396128624663	0.89	0.325204496311925	0.0715049655132359	0.637348845046553	0.0226	0.0235	0.0122	0.0024	0.1673	0.0034	0.0031	0.0741	0.0013	0.1051	0.1385	0.0261	0.0031	0.1214	0.0109	0.0032	0.0025	0.0026	0.0011	0.0281	0.0299	0.0279	0.075	0.0128	0.097	0.0014
19	rs76331186	31783410	0.97	0.285396128624663	0.9	0.289513196358555	0.0737103166127146	0.665846157117297	0.0226	0.0236	0.0121	0.0023	0.1676	0.0033	0.003	0.0741	0.0013	0.105	0.1384	0.0261	0.0032	0.1212	0.0108	0.0031	0.0024	0.0026	0.0011	0.0281	0.0299	0.0278	0.0751	0.0129	0.0971	0.0014
19	rs17581484	31783499	0.97	0.285396128624663	0.9	0.289513196358555	0.0740501916163195	0.669226197296602	0.0226	0.0236	0.0121	0.0023	0.1676	0.0033	0.003	0.0741	0.0013	0.105	0.1384	0.0261	0.0032	0.1212	0.0108	0.0031	0.0024	0.0026	0.0011	0.0281	0.0299	0.0278	0.0751	0.0129	0.0971	0.0014
19	rs7255674	31788925	0.97	0.285396128624663	0.89	0.325204496311925	0.0862376078755472	0.70517210795513	0.0225	0.0238	0.012	0.0023	0.1677	0.0033	0.0029	0.0742	0.0013	0.105	0.1385	0.0262	0.0032	0.1212	0.0107	0.003	0.0024	0.0026	0.0011	0.028	0.03	0.0277	0.0753	0.0129	0.097	0.0014
19	rs12327567	31796006	0.97	0.285396128624663	0.89	0.325204496311925	0.0906716397038753	0.707255903308273	0.0225	0.0238	0.012	0.0022	0.1681	0.0033	0.0028	0.0744	0.0013	0.105	0.1385	0.0263	0.0032	0.1214	0.0106	0.003	0.0023	0.0026	0.0011	0.0279	0.03	0.0277	0.0753	0.0128	0.097	0.0014
19	rs75981480	31798667	0.97	0.285396128624663	0.89	0.325204496311925	0.0892498607673675	0.715007706900126	0.0225	0.0238	0.012	0.0022	0.1681	0.0033	0.0028	0.0743	0.0013	0.105	0.1385	0.0263	0.0032	0.1214	0.0106	0.003	0.0023	0.0026	0.0011	0.0279	0.03	0.0277	0.0753	0.0128	0.097	0.0014
19	rs1078373	31801130	0.97	0.285396128624663	0.89	0.325204496311925	0.0951224123517938	0.730567366716294	0.0225	0.0237	0.0119	0.0022	0.1683	0.0033	0.0028	0.0744	0.0013	0.105	0.1385	0.0263	0.0032	0.1214	0.0106	0.003	0.0023	0.0026	0.0011	0.0279	0.0299	0.0276	0.0753	0.0128	0.0969	0.0014
19	rs62102598	31801364	0.97	0.285396128624663	0.9	0.289513196358555	0.0923769795323438	0.720534841019551	0.0225	0.0237	0.0119	0.0022	0.1683	0.0033	0.0028	0.0744	0.0013	0.105	0.1386	0.0263	0.0032	0.1214	0.0106	0.003	0.0023	0.0026	0.0011	0.0279	0.0299	0.0276	0.0753	0.0128	0.0969	0.0014
19	rs11668441	31803670	0.97	0.285396128624663	0.9	0.289513196358555	0.0896340217665912	0.710384169938908	0.0224	0.0237	0.0119	0.0023	0.1684	0.0033	0.0028	0.0741	0.0013	0.105	0.1386	0.0263	0.0032	0.1214	0.0106	0.003	0.0024	0.0025	0.0011	0.0279	0.0299	0.0275	0.0754	0.0127	0.0969	0.0014
19	rs75036967	31803771	0.97	0.285396128624663	0.9	0.289513196358555	0.0911082378368441	0.703833252178182	0.0224	0.0237	0.0119	0.0023	0.1685	0.0033	0.0028	0.0741	0.0013	0.105	0.1387	0.0263	0.0032	0.1215	0.0106	0.003	0.0024	0.0025	0.0011	0.0279	0.0299	0.0275	0.0754	0.0127	0.0969	0.0014
19	rs12460841	31810800	0.97	0.285396128624663	0.91	0.256642068151906	0.0834515900517572	0.681013155697473	0.0224	0.0238	0.012	0.0025	0.1686	0.0033	0.0029	0.0736	0.0013	0.105	0.1387	0.0263	0.0032	0.1213	0.0106	0.0031	0.0026	0.0025	0.0011	0.0279	0.0298	0.0273	0.0755	0.0128	0.0968	0.0013
19	rs77783548	31814253	0.97	0.285396128624663	0.9	0.289513196358555	0.0769146964487136	0.652073068846654	0.0224	0.0238	0.012	0.0025	0.1689	0.0033	0.0028	0.0736	0.0013	0.105	0.1387	0.0263	0.0031	0.1213	0.0106	0.0031	0.0026	0.0025	0.0011	0.0278	0.0298	0.0273	0.0755	0.0128	0.0966	0.0013
19	rs11084581	31814718	0.97	0.285396128624663	0.89	0.325204496311925	0.0775924751077798	0.64812926674618	0.0224	0.0238	0.012	0.0025	0.1689	0.0033	0.0028	0.0737	0.0013	0.105	0.1387	0.0263	0.0031	0.1213	0.0106	0.0031	0.0026	0.0025	0.0011	0.0278	0.0298	0.0273	0.0755	0.0128	0.0965	0.0013
19	rs116280534	31814934	0.97	0.285396128624663	0.89	0.325204496311925	0.0811743702304277	0.652073068846654	0.0224	0.0238	0.012	0.0025	0.1689	0.0032	0.0028	0.0738	0.0013	0.1049	0.1387	0.0263	0.0031	0.1212	0.0106	0.0031	0.0026	0.0025	0.0011	0.0278	0.0298	0.0273	0.0755	0.0128	0.0965	0.0013
19	rs4805679	31815528	0.97	0.285396128624663	0.89	0.325204496311925	0.0858627657636069	0.646961796231791	0.0224	0.0238	0.012	0.0026	0.169	0.0032	0.0028	0.0738	0.0013	0.1048	0.1387	0.0264	0.0031	0.1212	0.0106	0.0032	0.0026	0.0025	0.0011	0.0278	0.0299	0.0274	0.0755	0.0128	0.0964	0.0013
19	rs3816963	31816779	0.97	0.285396128624663	0.89	0.325204496311925	0.106667486889427	0.668344070436131	0.0223	0.0238	0.012	0.0027	0.1692	0.0033	0.0029	0.0739	0.0013	0.1046	0.1385	0.0264	0.0031	0.1208	0.0106	0.0033	0.0028	0.0025	0.0011	0.0277	0.0301	0.0274	0.0754	0.0129	0.0961	0.0013
19	rs2270629	31817174	0.97	0.285396128624663	0.89	0.325204496311925	0.092794166587624	0.625307655947901	0.0223	0.0239	0.012	0.0027	0.1692	0.0034	0.0029	0.0738	0.0013	0.1045	0.1385	0.0264	0.0031	0.1208	0.0106	0.0033	0.0028	0.0025	0.0011	0.0277	0.0301	0.0275	0.0754	0.0129	0.096	0.0013
19	rs2867598	31820493	0.97	0.285396128624663	0.89	0.325204496311925	0.102430676599074	0.638657730954377	0.0222	0.0241	0.0119	0.0028	0.1697	0.0035	0.0029	0.0734	0.0014	0.104	0.1385	0.0262	0.0031	0.121	0.0108	0.0033	0.0031	0.0025	0.0011	0.0275	0.0303	0.0276	0.0755	0.0128	0.0955	0.0014
19	rs62102601	31820573	0.97	0.285396128624663	0.89	0.325204496311925	0.0942016362221736	0.613464722344506	0.0222	0.0241	0.0119	0.0028	0.1697	0.0035	0.0029	0.0734	0.0014	0.104	0.1385	0.0262	0.0031	0.121	0.0108	0.0033	0.0031	0.0025	0.0011	0.0275	0.0303	0.0276	0.0755	0.0128	0.0954	0.0014
19	rs2867600	31830343	0.97	0.285396128624663	0.89	0.325204496311925	0.0808587735563549	0.578830906604055	0.0216	0.0248	0.0123	0.0031	0.1706	0.0038	0.0033	0.0726	0.0015	0.1032	0.1386	0.026	0.0032	0.1202	0.0109	0.0035	0.0039	0.0024	0.0011	0.0276	0.0308	0.0274	0.075	0.0127	0.0944	0.0015
19	rs10410070	31830613	0.97	0.285396128624663	0.89	0.325204496311925	0.0812195198151081	0.578688798199713	0.0216	0.0248	0.0123	0.0031	0.1706	0.0038	0.0033	0.0726	0.0015	0.1032	0.1386	0.026	0.0032	0.1202	0.0109	0.0035	0.0039	0.0024	0.0011	0.0276	0.0308	0.0274	0.075	0.0127	0.0944	0.0015
19	rs62102623	31838995	0.97	0.285396128624663	0.89	0.325204496311925	0.0711312645260974	0.518250518041954	0.0215	0.0248	0.0123	0.0031	0.1709	0.0038	0.0034	0.072	0.0015	0.1032	0.1386	0.026	0.0032	0.1201	0.0109	0.0035	0.0039	0.0024	0.0011	0.0275	0.0309	0.0274	0.075	0.0128	0.0947	0.0015
19	rs1353531	31846907	0.97	0.285396128624663	0.89	0.325204496311925	0.0703876788867072	0.510107606827484	0.0214	0.0248	0.0123	0.0032	0.1709	0.0038	0.0034	0.072	0.0015	0.1031	0.1386	0.026	0.0032	0.1201	0.011	0.0035	0.004	0.0024	0.0011	0.0276	0.0309	0.0274	0.075	0.0128	0.0947	0.0015
19	rs75916083	31849330	0.97	0.285396128624663	0.89	0.325204496311925	0.0723399746084038	0.514796160428951	0.0214	0.0248	0.0123	0.0032	0.1709	0.0038	0.0034	0.072	0.0014	0.103	0.1386	0.026	0.0032	0.1202	0.011	0.0035	0.0041	0.0024	0.0011	0.0276	0.0309	0.0274	0.075	0.0128	0.0946	0.0015
19	rs7249887	31849368	0.97	0.285396128624663	0.89	0.325204496311925	0.0726337164988556	0.514658107299381	0.0214	0.0248	0.0123	0.0032	0.1709	0.0038	0.0034	0.072	0.0014	0.103	0.1386	0.026	0.0032	0.1202	0.011	0.0035	0.0041	0.0024	0.0011	0.0276	0.0309	0.0274	0.075	0.0128	0.0946	0.0015
19	rs12610813	31850047	0.97	0.285396128624663	0.89	0.325204496311925	0.0740076518528885	0.511623305364911	0.0214	0.0248	0.0123	0.0032	0.1709	0.0038	0.0034	0.072	0.0014	0.103	0.1387	0.026	0.0032	0.1202	0.011	0.0035	0.0041	0.0024	0.0011	0.0276	0.0309	0.0274	0.075	0.0128	0.0946	0.0015
19	rs11669433	31853164	0.97	0.285396128624663	0.89	0.325204496311925	0.0663488583283305	0.506942102244803	0.0214	0.0248	0.0123	0.0032	0.1708	0.0038	0.0034	0.0719	0.0015	0.1029	0.1387	0.026	0.0032	0.1202	0.011	0.0035	0.0041	0.0024	0.0011	0.0276	0.0309	0.0274	0.0749	0.0128	0.0945	0.0015
19	rs2542282	31875286	0.97	0.285396128624663	0.89	0.325204496311925	0.0669248384588304	0.491599493829104	0.0224	0.0249	0.0125	0.0033	0.1698	0.0039	0.0036	0.0706	0.0016	0.1021	0.14	0.0261	0.0032	0.1198	0.0113	0.0036	0.0042	0.0024	0.0011	0.0277	0.0308	0.0274	0.0751	0.013	0.0941	0.0016
19	rs2542293	31881461	0.97	0.285396128624663	0.89	0.325204496311925	0.0663884764418588	0.484517354557188	0.0223	0.0249	0.0125	0.0034	0.1699	0.004	0.0036	0.0706	0.0015	0.1021	0.14	0.0262	0.0032	0.1197	0.0113	0.0036	0.0043	0.0024	0.0011	0.0276	0.0307	0.0274	0.0751	0.013	0.094	0.0016
19	rs78775133	31891775	0.97	0.285396128624663	0.9	0.289513196358555	0.0586062361460253	0.474890495003461	0.0224	0.025	0.0125	0.0034	0.1698	0.0042	0.0037	0.0704	0.0016	0.102	0.1398	0.0262	0.0032	0.1197	0.0114	0.0036	0.0044	0.0024	0.0011	0.0277	0.0308	0.0274	0.0751	0.013	0.0937	0.0017
19	rs8109351	31898449	0.97	0.285396128624663	0.9	0.289513196358555	0.0588620924676678	0.468410690243539	0.0224	0.025	0.0125	0.0034	0.1698	0.0042	0.0037	0.0704	0.0016	0.1019	0.1398	0.0262	0.0032	0.1197	0.0114	0.0036	0.0044	0.0024	0.0011	0.0277	0.0307	0.0274	0.075	0.0131	0.0937	0.0017
19	rs719824	31909387	0.97	0.285396128624663	0.9	0.289513196358555	0.0579879466990439	0.464372623407387	0.0224	0.025	0.0125	0.0034	0.1698	0.0042	0.0037	0.0704	0.0016	0.1019	0.1398	0.0262	0.0032	0.1197	0.0114	0.0036	0.0044	0.0024	0.0011	0.0277	0.0307	0.0274	0.075	0.0131	0.0937	0.0017
19	rs11880316	31911129	0.97	0.285396128624663	0.9	0.289513196358555	0.0578069250135162	0.46396931963904	0.0224	0.025	0.0125	0.0034	0.1698	0.0042	0.0037	0.0704	0.0016	0.1019	0.1398	0.0262	0.0032	0.1197	0.0114	0.0036	0.0044	0.0024	0.0011	0.0277	0.0307	0.0274	0.075	0.0131	0.0937	0.0017
19	rs117890145	31914769	0.97	0.285396128624663	0.9	0.289513196358555	0.0481814894753998	0.452313668362595	0.0224	0.025	0.0125	0.0035	0.1698	0.0043	0.0038	0.0702	0.0015	0.1019	0.1397	0.0262	0.0032	0.1196	0.0115	0.0037	0.0045	0.0024	0.0011	0.0277	0.0305	0.0274	0.0749	0.0132	0.0937	0.0017
19	rs10221471	31929293	0.97	0.285396128624663	0.9	0.289513196358555	0.0444129889863029	0.447114185116206	0.0225	0.0249	0.0126	0.0036	0.1699	0.0044	0.0038	0.07	0.0015	0.1019	0.1395	0.0262	0.0032	0.1194	0.0115	0.0038	0.0046	0.0024	0.0011	0.0279	0.0306	0.0274	0.0749	0.0132	0.0936	0.0017
19	rs75287501	31931387	0.97	0.285396128624663	0.9	0.289513196358555	0.0437950649014268	0.445517550678856	0.0225	0.0249	0.0126	0.0036	0.1699	0.0044	0.0038	0.07	0.0015	0.1018	0.1395	0.0262	0.0032	0.1194	0.0115	0.0038	0.0047	0.0024	0.0011	0.0279	0.0306	0.0274	0.0749	0.0132	0.0936	0.0017
19	rs73024113	31948775	0.97	0.285396128624663	0.9	0.289513196358555	0.0405367558895798	0.435969748504401	0.0225	0.0249	0.0126	0.0037	0.1699	0.0044	0.0039	0.0698	0.0015	0.1018	0.1397	0.0262	0.0032	0.1191	0.0116	0.0039	0.0048	0.0024	0.0011	0.0279	0.0306	0.0274	0.0749	0.0132	0.0934	0.0017
19	rs67398703	31956877	0.97	0.285396128624663	0.9	0.289513196358555	0.0396052991876509	0.423588337424064	0.0226	0.0249	0.0126	0.0037	0.17	0.0045	0.004	0.0697	0.0015	0.1017	0.1398	0.0262	0.0032	0.1188	0.0116	0.0039	0.0048	0.0024	0.001	0.0279	0.0305	0.0274	0.0749	0.0132	0.0933	0.0017
19	rs10425998	31957139	0.97	0.285396128624663	0.9	0.289513196358555	0.0394794346374724	0.4233259481498	0.0226	0.0249	0.0126	0.0037	0.17	0.0045	0.004	0.0697	0.0015	0.1017	0.1398	0.0262	0.0032	0.1188	0.0116	0.0039	0.0048	0.0024	0.001	0.0279	0.0305	0.0274	0.0749	0.0132	0.0933	0.0017
19	rs10414271	31958905	0.97	0.285396128624663	0.92	0.226487429171296	0.039075745615567	0.419133703803598	0.0226	0.0249	0.0126	0.0037	0.17	0.0045	0.004	0.0697	0.0015	0.1017	0.1398	0.0262	0.0032	0.1187	0.0116	0.0039	0.0049	0.0024	0.001	0.0279	0.0305	0.0274	0.0748	0.0132	0.0932	0.0017
19	rs10421853	31960060	0.97	0.285396128624663	0.92	0.226487429171296	0.0367664238580307	0.41247575970419	0.0226	0.0249	0.0127	0.0038	0.17	0.0045	0.0039	0.0697	0.0015	0.1016	0.1397	0.0263	0.0031	0.1187	0.0116	0.004	0.0049	0.0024	0.001	0.0279	0.0305	0.0274	0.0748	0.0133	0.0932	0.0017
19	rs11084586	31961928	0.97	0.285396128624663	0.92	0.226487429171296	0.0347193019665204	0.410783281547667	0.0226	0.0249	0.0126	0.0038	0.17	0.0046	0.0039	0.0696	0.0015	0.1016	0.1395	0.0262	0.0031	0.1185	0.0117	0.004	0.0049	0.0023	0.001	0.0279	0.0306	0.0275	0.0748	0.0133	0.0932	0.0017
19	rs75578097	31968057	0.97	0.285396128624663	0.92	0.226487429171296	0.0287978505896922	0.390880132815514	0.0236	0.025	0.0139	0.0049	0.1679	0.0054	0.0051	0.0672	0.0014	0.0991	0.1416	0.0274	0.0026	0.1144	0.0127	0.0048	0.0058	0.0021	9e-04	0.0292	0.03	0.0282	0.0763	0.0135	0.0911	0.0017
19	rs12461572	31970764	0.97	0.285396128624663	0.92	0.226487429171296	0.0293962667272064	0.359415335251917	0.0237	0.0249	0.0141	0.0051	0.1675	0.0056	0.0053	0.0668	0.0014	0.0987	0.1419	0.0276	0.0025	0.1137	0.0128	0.0049	0.0059	0.0021	8e-04	0.0294	0.0299	0.0283	0.0765	0.0135	0.0907	0.0017
19	rs12973681	31991852	0.97	0.285396128624663	0.93	0.198940398764014	0.0364085602001976	0.365698988637159	0.0237	0.0249	0.0142	0.0051	0.1675	0.0057	0.0053	0.0667	0.0014	0.0986	0.1418	0.0277	0.0025	0.1135	0.0129	0.005	0.006	0.0021	8e-04	0.0295	0.0299	0.0284	0.0766	0.0135	0.0906	0.0017
19	rs918585	31992137	0.97	0.285396128624663	0.93	0.198940398764014	0.0359613627884323	0.364188095546799	0.0237	0.0249	0.0142	0.0052	0.1674	0.0057	0.0054	0.0667	0.0014	0.0986	0.1418	0.0277	0.0025	0.1135	0.0129	0.005	0.006	0.0021	8e-04	0.0295	0.0299	0.0284	0.0766	0.0135	0.0906	0.0017
19	rs76474052	31998572	0.97	0.285396128624663	0.93	0.198940398764014	0.0345152356926047	0.367590092303034	0.0238	0.0249	0.0142	0.0052	0.1673	0.0057	0.0054	0.0666	0.0014	0.0986	0.1418	0.0278	0.0025	0.1134	0.0129	0.005	0.006	0.0021	8e-04	0.0296	0.0299	0.0284	0.0766	0.0135	0.0904	0.0017
19	rs10411368	32006579	0.97	0.285396128624663	0.93	0.198940398764014	0.0386886855759754	0.385371772584028	0.0239	0.0249	0.0141	0.0053	0.167	0.0058	0.0055	0.0665	0.0014	0.0985	0.1416	0.0279	0.0024	0.1132	0.013	0.0052	0.0062	0.0021	8e-04	0.0299	0.0299	0.0284	0.0767	0.0136	0.09	0.0017
19	rs11670935	32006706	0.97	0.285396128624663	0.93	0.198940398764014	0.0371535028918456	0.380139944566492	0.0239	0.0249	0.0141	0.0053	0.167	0.0058	0.0055	0.0665	0.0014	0.0986	0.1416	0.0279	0.0024	0.1131	0.0131	0.0052	0.0062	0.0021	8e-04	0.0299	0.0299	0.0284	0.0767	0.0136	0.09	0.0017
19	rs7246769	32023243	0.97	0.285396128624663	0.93	0.198940398764014	0.0311729100582423	0.410913404832249	0.0239	0.0247	0.0143	0.0056	0.1664	0.0059	0.0057	0.0659	0.0014	0.0991	0.1407	0.0278	0.0024	0.1127	0.0134	0.0054	0.0063	0.0021	8e-04	0.0302	0.0299	0.0283	0.0776	0.0137	0.0897	0.0018
19	rs73030209	32025128	0.96	0.3177447436144	0.93	0.198940398764014	0.0212202948246049	0.408702839108237	0.0239	0.0245	0.0147	0.0058	0.1659	0.006	0.0059	0.0655	0.0013	0.0993	0.14	0.028	0.0023	0.1119	0.014	0.0055	0.0064	0.002	8e-04	0.0305	0.0296	0.0285	0.0773	0.0139	0.0903	0.0017
19	rs75108209	32025155	0.96	0.3177447436144	0.93	0.198940398764014	0.0211393097328266	0.411564189709942	0.0239	0.0245	0.0147	0.0058	0.1659	0.006	0.0059	0.0655	0.0013	0.0993	0.14	0.028	0.0023	0.1119	0.014	0.0055	0.0064	0.002	8e-04	0.0305	0.0296	0.0285	0.0773	0.0139	0.0903	0.0017
19	rs745439	32027994	0.96	0.3177447436144	0.93	0.198940398764014	0.016147329012761	0.343843232318371	0.024	0.0243	0.0149	0.0061	0.1658	0.0061	0.0061	0.0652	0.0012	0.0991	0.1394	0.0282	0.0022	0.1113	0.0144	0.0057	0.0064	0.002	8e-04	0.0309	0.0294	0.0286	0.0769	0.0141	0.0906	0.0017
19	rs140723965	32032136	0.96	0.3177447436144	0.93	0.198940398764014	0.0157885478867794	0.338779027816849	0.024	0.0243	0.015	0.0061	0.1656	0.0061	0.0061	0.0653	0.0012	0.099	0.1393	0.0283	0.0022	0.1112	0.0145	0.0058	0.0065	0.002	8e-04	0.0309	0.0294	0.0286	0.077	0.0141	0.0907	0.0017
19	rs726972	32034831	0.95	0.352537935866182	0.93	0.198940398764014	0.0169898828224772	0.35866337990986	0.024	0.0243	0.015	0.0061	0.1656	0.0061	0.0061	0.0653	0.0012	0.0989	0.1392	0.0284	0.0022	0.1112	0.0145	0.0058	0.0065	0.002	8e-04	0.031	0.0294	0.0286	0.077	0.0141	0.0907	0.0017
19	rs12973240	32038701	0.95	0.352537935866182	0.93	0.198940398764014	0.0183135561207075	0.349177693295451	0.0244	0.0241	0.0149	0.0061	0.1659	0.0062	0.0061	0.065	0.0012	0.0989	0.1388	0.0287	0.0021	0.1106	0.0146	0.0058	0.0065	0.0019	8e-04	0.0312	0.0294	0.0285	0.0771	0.0141	0.0909	0.0017
19	rs11672961	32039324	0.95	0.352537935866182	0.94	0.173887076546345	0.0155861866724931	0.306584769247575	0.0245	0.024	0.0152	0.0061	0.1659	0.0063	0.0063	0.0644	0.0012	0.0989	0.1382	0.0289	0.0021	0.1105	0.0148	0.0059	0.0065	0.0019	8e-04	0.0313	0.0294	0.0286	0.0771	0.0141	0.0909	0.0017
19	rs117458882	32044867	0.95	0.352537935866182	0.94	0.173887076546345	0.0136860235945184	0.337670290038241	0.0246	0.0239	0.0152	0.006	0.1652	0.0065	0.0064	0.0643	0.0012	0.099	0.1382	0.0291	0.0021	0.11	0.0148	0.0059	0.0066	0.0019	8e-04	0.0317	0.0294	0.0286	0.0771	0.0142	0.0911	0.0016
19	rs2194200	32049764	0.95	0.352537935866182	0.94	0.173887076546345	0.0148027544935309	0.353661846823201	0.0246	0.0239	0.0153	0.006	0.1651	0.0065	0.0064	0.0643	0.0012	0.099	0.1382	0.0291	0.0021	0.1099	0.0148	0.0059	0.0066	0.0019	8e-04	0.0317	0.0295	0.0286	0.0771	0.0142	0.0911	0.0016
19	rs74776228	32054113	0.95	0.352537935866182	0.95	0.15120882267165	0.0149556632591204	0.366076988562448	0.0246	0.0239	0.0153	0.006	0.165	0.0065	0.0065	0.0642	0.0012	0.0991	0.1381	0.0292	0.0021	0.1098	0.0148	0.006	0.0066	0.0019	8e-04	0.0318	0.0295	0.0286	0.0772	0.0142	0.0912	0.0016
19	rs16965893	32055501	0.95	0.352537935866182	0.95	0.15120882267165	0.0158831565675284	0.373660076557514	0.0246	0.0239	0.0153	0.006	0.165	0.0065	0.0065	0.0642	0.0013	0.0991	0.1381	0.0292	0.0021	0.1097	0.0148	0.006	0.0066	0.0019	8e-04	0.0318	0.0295	0.0286	0.0772	0.0143	0.0911	0.0016
19	rs11084592	32056417	0.95	0.352537935866182	0.95	0.15120882267165	0.0170820315958682	0.387674954771589	0.0246	0.0239	0.0153	0.006	0.165	0.0065	0.0065	0.0642	0.0013	0.0991	0.1381	0.0292	0.0021	0.1097	0.0148	0.006	0.0066	0.0019	8e-04	0.0318	0.0295	0.0286	0.0772	0.0143	0.0911	0.0016
19	rs118123538	32057219	0.95	0.352537935866182	0.96	0.130782650589638	0.0156799007886226	0.368852358568281	0.0246	0.0239	0.0153	0.0059	0.1649	0.0065	0.0065	0.0642	0.0013	0.0992	0.138	0.0292	0.0021	0.1097	0.0148	0.006	0.0066	0.0019	8e-04	0.0318	0.0295	0.0286	0.0772	0.0143	0.0911	0.0016
19	rs76888341	32058761	0.95	0.352537935866182	0.96	0.130782650589638	0.0150535749265155	0.368978652385791	0.0246	0.0239	0.0153	0.0059	0.1649	0.0065	0.0065	0.0641	0.0013	0.0991	0.138	0.0293	0.0021	0.1096	0.0148	0.006	0.0066	0.0019	8e-04	0.0319	0.0295	0.0286	0.0772	0.0143	0.0911	0.0016
19	rs117293220	32080805	0.95	0.352537935866182	0.96	0.130782650589638	0.0170589601259825	0.384988280351675	0.0247	0.0238	0.0154	0.0058	0.1645	0.0065	0.0065	0.0642	0.0013	0.0989	0.1377	0.0296	0.0021	0.1093	0.0148	0.006	0.0066	0.0019	8e-04	0.0319	0.0296	0.0286	0.0777	0.0144	0.0912	0.0016
19	rs7245697	32083696	0.95	0.352537935866182	0.96	0.130782650589638	0.0172209411579956	0.393963971887036	0.0247	0.0238	0.0154	0.0058	0.1644	0.0065	0.0066	0.0642	0.0013	0.0989	0.1377	0.0297	0.0021	0.1092	0.0149	0.006	0.0066	0.0019	8e-04	0.0319	0.0296	0.0286	0.0778	0.0144	0.0912	0.0016
19	rs2903648	32091682	0.95	0.352537935866182	0.97	0.112481740502774	0.0191865366222787	0.392292726431946	0.0248	0.0238	0.0154	0.0058	0.1644	0.0066	0.0066	0.0642	0.0013	0.0989	0.1377	0.0298	0.0021	0.1091	0.0149	0.006	0.0066	0.0019	8e-04	0.0319	0.0295	0.0286	0.0779	0.0144	0.0912	0.0016
19	rs77309328	32092203	0.95	0.352537935866182	0.97	0.112481740502774	0.0198050926236419	0.402349499747689	0.0248	0.0238	0.0154	0.0058	0.1644	0.0066	0.0066	0.0642	0.0013	0.0989	0.1377	0.0298	0.0021	0.1091	0.0149	0.006	0.0066	0.0019	8e-04	0.0319	0.0295	0.0286	0.0779	0.0144	0.0912	0.0016
19	rs55855662	32092690	0.95	0.352537935866182	0.97	0.112481740502774	0.019856568891158	0.403773384586784	0.0248	0.0238	0.0154	0.0058	0.1644	0.0066	0.0066	0.0642	0.0013	0.0989	0.1377	0.0298	0.0021	0.1091	0.0149	0.006	0.0066	0.0019	8e-04	0.0319	0.0295	0.0286	0.0779	0.0144	0.0912	0.0016
19	rs56003409	32096558	0.95	0.352537935866182	0.97	0.112481740502774	0.0168675856667025	0.406755047102918	0.0246	0.0238	0.0154	0.0058	0.1644	0.0066	0.0066	0.0642	0.0011	0.0989	0.1377	0.0298	0.002	0.1091	0.0149	0.006	0.0066	0.0019	7e-04	0.032	0.0295	0.0286	0.078	0.0144	0.0913	0.0016
19	rs16965938	32098628	0.95	0.352537935866182	0.97	0.112481740502774	0.0170820315958682	0.410913404832249	0.0246	0.0238	0.0154	0.0058	0.1644	0.0066	0.0066	0.0642	0.0011	0.0989	0.1377	0.0298	0.002	0.1091	0.0149	0.006	0.0066	0.0019	7e-04	0.032	0.0295	0.0286	0.078	0.0144	0.0913	0.0016
19	rs35191666	32098759	0.95	0.352537935866182	0.97	0.112481740502774	0.0172364264966894	0.416127518445292	0.0246	0.0238	0.0154	0.0058	0.1644	0.0066	0.0066	0.0642	0.0011	0.0989	0.1377	0.0298	0.002	0.1091	0.0149	0.006	0.0066	0.0019	7e-04	0.032	0.0295	0.0286	0.078	0.0144	0.0913	0.0016
19	rs75269128	32114496	0.94	0.389848785336034	0.97	0.112481740502774	0.0121180633606703	0.345577435925207	0.0246	0.0238	0.0156	0.0057	0.1643	0.0065	0.0065	0.0646	0.0011	0.0989	0.1376	0.0303	0.0021	0.1089	0.0149	0.0061	0.0064	0.0019	7e-04	0.0321	0.0295	0.0285	0.0777	0.0147	0.0908	0.0017
19	rs73030248	32115446	0.94	0.389848785336034	0.97	0.112481740502774	0.0125472152720932	0.357911873338779	0.0246	0.0238	0.0156	0.0057	0.1643	0.0065	0.0065	0.0647	0.0011	0.0989	0.1376	0.0303	0.0021	0.1089	0.0149	0.0061	0.0064	0.0019	7e-04	0.0321	0.0295	0.0285	0.0777	0.0147	0.0908	0.0017
19	rs12462144	32119538	0.94	0.389848785336034	0.97	0.112481740502774	0.0119814270853116	0.34483389775437	0.0247	0.0238	0.0156	0.0057	0.1643	0.0065	0.0066	0.0647	0.0011	0.0989	0.1376	0.0303	0.0021	0.1089	0.0149	0.0061	0.0064	0.0019	7e-04	0.0321	0.0295	0.0285	0.0776	0.0147	0.0908	0.0017
19	rs112708203	32121000	0.94	0.389848785336034	0.96	0.130782650589638	0.0114064340863903	0.32457021025681	0.0247	0.0238	0.0156	0.0056	0.1642	0.0065	0.0066	0.0647	0.0011	0.0989	0.1376	0.0304	0.0021	0.1088	0.015	0.0061	0.0064	0.0019	7e-04	0.032	0.0295	0.0285	0.0776	0.0147	0.0907	0.0017
19	rs112104495	32121222	0.94	0.389848785336034	0.96	0.130782650589638	0.0115553924302033	0.329083001416643	0.0247	0.0238	0.0156	0.0056	0.1642	0.0065	0.0066	0.0647	0.0011	0.0989	0.1376	0.0304	0.0021	0.1088	0.015	0.0061	0.0063	0.002	7e-04	0.032	0.0295	0.0285	0.0776	0.0147	0.0907	0.0017
19	rs12973081	32121768	0.94	0.389848785336034	0.96	0.130782650589638	0.0115553924302033	0.331407455090341	0.0247	0.0238	0.0156	0.0056	0.1641	0.0065	0.0066	0.0647	0.0011	0.0989	0.1376	0.0305	0.0021	0.1088	0.015	0.0061	0.0063	0.002	7e-04	0.032	0.0295	0.0285	0.0776	0.0147	0.0907	0.0017
19	rs7246977	32123755	0.94	0.389848785336034	0.96	0.130782650589638	0.0114921944896824	0.313188263050118	0.0247	0.0238	0.0156	0.0056	0.164	0.0066	0.0066	0.0648	0.0011	0.0989	0.1376	0.0305	0.0021	0.1088	0.015	0.0061	0.0063	0.002	8e-04	0.0321	0.0295	0.0285	0.0776	0.0147	0.0906	0.0017
19	rs892210	32126009	0.94	0.389848785336034	0.96	0.130782650589638	0.0113324979715542	0.309461137839901	0.0247	0.0238	0.0156	0.0056	0.164	0.0066	0.0066	0.0648	0.0011	0.0989	0.1377	0.0305	0.0021	0.1087	0.015	0.0061	0.0063	0.002	8e-04	0.0321	0.0295	0.0285	0.0775	0.0147	0.0906	0.0017
19	rs11883374	32132527	0.94	0.389848785336034	0.96	0.130782650589638	0.00940486187407662	0.275603154425905	0.0247	0.0238	0.0155	0.0056	0.1641	0.0065	0.0066	0.0648	0.0011	0.0989	0.1378	0.0305	0.0021	0.1085	0.0151	0.0061	0.0063	0.002	8e-04	0.0319	0.0295	0.0285	0.0776	0.0147	0.0906	0.0017
19	rs117342364	32132896	0.94	0.389848785336034	0.96	0.130782650589638	0.00938024398219803	0.275603154425905	0.0247	0.0238	0.0155	0.0056	0.1641	0.0065	0.0066	0.0648	0.0011	0.0989	0.1378	0.0305	0.0021	0.1085	0.0151	0.0061	0.0063	0.002	8e-04	0.0319	0.0295	0.0285	0.0776	0.0147	0.0906	0.0017
19	rs16966013	32135683	0.94	0.389848785336034	0.96	0.130782650589638	0.00904070398012345	0.273519860103725	0.0247	0.0238	0.0155	0.0056	0.1641	0.0065	0.0066	0.0648	0.0011	0.0989	0.1378	0.0305	0.0021	0.1085	0.0151	0.0061	0.0063	0.002	8e-04	0.0319	0.0295	0.0285	0.0776	0.0147	0.0906	0.0017
19	rs75771019	32139234	0.94	0.389848785336034	0.96	0.130782650589638	0.00867345578235086	0.27236458532069	0.0247	0.0238	0.0155	0.0056	0.1641	0.0065	0.0066	0.0648	0.0012	0.0989	0.1378	0.0305	0.0021	0.1085	0.0151	0.0061	0.0063	0.002	8e-04	0.0319	0.0295	0.0285	0.0776	0.0147	0.0906	0.0017
19	rs113773944	32150689	0.94	0.389848785336034	0.96	0.130782650589638	0.0190611980335129	0.4626256363958	0.0254	0.0236	0.0159	0.0057	0.1609	0.0063	0.0067	0.0656	0.0017	0.0992	0.1368	0.0299	0.0033	0.1085	0.0153	0.0052	0.0067	0.0022	0.0012	0.0324	0.0297	0.028	0.0781	0.0153	0.0893	0.0024
19	rs745868	32151452	0.94	0.389848785336034	0.96	0.130782650589638	0.0266702285634227	0.518250518041954	0.0255	0.0235	0.016	0.0057	0.1606	0.0063	0.0067	0.0656	0.0018	0.0993	0.1369	0.0297	0.0036	0.1083	0.0153	0.0051	0.0067	0.0022	0.0012	0.0324	0.0297	0.0276	0.0783	0.0153	0.0893	0.0024
19	rs16966122	32158464	0.93	0.429746626914861	0.96	0.130782650589638	0.0291016179586612	0.540075220878735	0.0255	0.0236	0.0161	0.0057	0.1592	0.0062	0.0066	0.0653	0.0021	0.0994	0.1367	0.0294	0.004	0.1092	0.0154	0.0049	0.0069	0.0024	0.0014	0.0328	0.0299	0.0277	0.0779	0.0154	0.089	0.0026
19	rs118130113	32160195	0.93	0.429746626914861	0.96	0.130782650589638	0.0288090610964182	0.540354684006104	0.0255	0.0236	0.0161	0.0057	0.1592	0.0062	0.0066	0.0653	0.0021	0.0994	0.1367	0.0294	0.004	0.1092	0.0154	0.0049	0.0069	0.0024	0.0014	0.0328	0.0299	0.0277	0.0779	0.0154	0.089	0.0026
19	rs76072259	32168145	0.91	0.517562282080777	0.97	0.112481740502774	0.0506724302938522	0.538957726935026	0.0254	0.0233	0.0161	0.0057	0.1571	0.006	0.0064	0.0646	0.0024	0.0998	0.1358	0.0288	0.0045	0.1112	0.0156	0.0045	0.0071	0.0026	0.0016	0.0334	0.0296	0.0278	0.078	0.0154	0.0893	0.0028
19	rs62103331	32175784	0.91	0.517562282080777	0.97	0.112481740502774	0.0653438263974866	0.538678443171292	0.0254	0.0232	0.0162	0.0057	0.1565	0.006	0.0064	0.0644	0.0026	0.1	0.1356	0.0287	0.0046	0.1118	0.0156	0.0044	0.0072	0.0027	0.0016	0.0335	0.0296	0.0279	0.0779	0.0154	0.0893	0.0028
19	rs73030283	32182610	0.91	0.517562282080777	0.97	0.112481740502774	0.0662103169379932	0.541892371134442	0.0254	0.0232	0.0162	0.0057	0.1565	0.006	0.0064	0.0644	0.0026	0.1	0.1355	0.0287	0.0046	0.1118	0.0156	0.0044	0.0072	0.0027	0.0016	0.0335	0.0296	0.0279	0.0779	0.0154	0.0893	0.0028
19	rs112108247	32183078	0.91	0.517562282080777	0.97	0.112481740502774	0.0663092557093371	0.541053498520652	0.0254	0.0232	0.0162	0.0057	0.1564	0.006	0.0064	0.0644	0.0026	0.1	0.1355	0.0287	0.0046	0.1118	0.0156	0.0044	0.0072	0.0027	0.0016	0.0335	0.0296	0.0279	0.0779	0.0154	0.0893	0.0028
19	rs8108822	32183171	0.91	0.517562282080777	0.97	0.112481740502774	0.0663092557093371	0.541053498520652	0.0254	0.0232	0.0162	0.0057	0.1564	0.006	0.0064	0.0644	0.0026	0.1	0.1355	0.0287	0.0046	0.1118	0.0156	0.0044	0.0072	0.0027	0.0016	0.0335	0.0296	0.0279	0.0779	0.0154	0.0893	0.0028
19	rs11669542	32193223	0.91	0.517562282080777	0.98	0.0961760782036991	0.0657170744761982	0.550579475658091	0.0254	0.0232	0.0162	0.0057	0.1564	0.006	0.0064	0.0644	0.0026	0.1	0.1355	0.0286	0.0047	0.1118	0.0157	0.0044	0.0072	0.0027	0.0017	0.0336	0.0296	0.0279	0.0778	0.0155	0.0892	0.0028
19	rs117902062	32196860	0.91	0.517562282080777	0.99	0.0817332193164052	0.0658155295484911	0.557187455664751	0.0254	0.0232	0.0162	0.0057	0.1564	0.006	0.0064	0.0644	0.0026	0.1	0.1355	0.0286	0.0047	0.1118	0.0157	0.0044	0.0072	0.0027	0.0017	0.0336	0.0296	0.0279	0.0778	0.0155	0.0892	0.0028
19	rs73030299	32199939	0.91	0.517562282080777	0.99	0.0817332193164052	0.0661114749659698	0.556061327388768	0.0254	0.0232	0.0162	0.0057	0.1564	0.006	0.0064	0.0645	0.0026	0.1	0.1355	0.0286	0.0047	0.1118	0.0157	0.0044	0.0072	0.0027	0.0017	0.0336	0.0296	0.028	0.0778	0.0155	0.0892	0.0028
19	rs16966191	32200796	0.91	0.517562282080777	0.99	0.0817332193164052	0.0666662372426128	0.557328260954936	0.0254	0.0232	0.0162	0.0057	0.1564	0.006	0.0064	0.0645	0.0026	0.1	0.1355	0.0286	0.0047	0.1117	0.0157	0.0044	0.0072	0.0027	0.0017	0.0336	0.0296	0.028	0.0778	0.0155	0.0893	0.0028
19	rs112787932	32202781	0.91	0.517562282080777	1	0.069019173236101	0.0663290550821351	0.559864244915012	0.0254	0.0232	0.0162	0.0057	0.1564	0.006	0.0064	0.0645	0.0026	0.0999	0.1355	0.0286	0.0047	0.1118	0.0157	0.0044	0.0072	0.0027	0.0017	0.0336	0.0296	0.0279	0.0778	0.0155	0.0893	0.0028
19	rs117623407	32204489	0.91	0.517562282080777	0.99	0.0817332193164052	0.0661312356178544	0.562261924044369	0.0254	0.0232	0.0162	0.0057	0.1564	0.006	0.0064	0.0645	0.0026	0.0999	0.1355	0.0286	0.0047	0.1118	0.0157	0.0044	0.0072	0.0027	0.0017	0.0336	0.0296	0.0279	0.0778	0.0155	0.0893	0.0028
19	rs117945000	32211378	0.9	0.565600701999265	0.99	0.0817332193164052	0.0652458349733878	0.554935758119956	0.0254	0.0232	0.0162	0.0057	0.1563	0.006	0.0064	0.0644	0.0026	0.0999	0.1355	0.0286	0.0047	0.1118	0.0157	0.0044	0.0072	0.0027	0.0017	0.0336	0.0296	0.0279	0.0778	0.0155	0.0892	0.0029
19	rs1897598	32212013	0.9	0.565600701999265	0.99	0.0817332193164052	0.0653438263974866	0.555779882625781	0.0254	0.0232	0.0163	0.0057	0.1562	0.006	0.0064	0.0643	0.0026	0.0998	0.1355	0.0286	0.0047	0.1118	0.0157	0.0044	0.0072	0.0027	0.0017	0.0336	0.0296	0.0279	0.0779	0.0155	0.0892	0.0029
19	rs111411231	32224893	0.9	0.565600701999265	0.99	0.0817332193164052	0.0806787863672194	0.592798135377471	0.0253	0.0233	0.0168	0.0059	0.1554	0.0062	0.0063	0.0634	0.0027	0.0992	0.1357	0.0284	0.005	0.1117	0.0159	0.0043	0.0071	0.0027	0.0019	0.0337	0.0295	0.0279	0.0787	0.0157	0.0894	0.003
19	rs892037	32225299	0.9	0.565600701999265	0.99	0.0817332193164052	0.0847212732206897	0.598665178690233	0.0253	0.0233	0.0168	0.0059	0.1553	0.0062	0.0063	0.0634	0.0027	0.099	0.1357	0.0284	0.005	0.1117	0.0159	0.0043	0.0071	0.0027	0.0019	0.0336	0.0296	0.0279	0.0788	0.0157	0.0894	0.003
19	rs17593731	32226925	0.9	0.565600701999265	0.99	0.0817332193164052	0.0823762750710291	0.584379691336892	0.0253	0.0231	0.0168	0.0059	0.1553	0.0062	0.0062	0.0632	0.0027	0.0988	0.1359	0.0285	0.005	0.1117	0.016	0.0043	0.007	0.0028	0.0019	0.0336	0.0296	0.028	0.0788	0.0158	0.0895	0.003
19	rs77963406	32234445	0.9	0.565600701999265	0.99	0.0817332193164052	0.0981984979849607	0.598235415166362	0.0254	0.0229	0.0169	0.0058	0.1544	0.0061	0.0061	0.0625	0.0028	0.0985	0.136	0.0284	0.0051	0.112	0.0162	0.0041	0.0069	0.0028	0.002	0.0346	0.03	0.0278	0.0789	0.0159	0.0898	0.003
19	rs7259952	32236994	0.9	0.565600701999265	0.99	0.0817332193164052	0.0983513681488436	0.598092177024225	0.0254	0.0229	0.0169	0.0058	0.1544	0.0062	0.0061	0.0624	0.0028	0.0985	0.136	0.0284	0.0051	0.112	0.0162	0.0041	0.0069	0.0028	0.002	0.0346	0.03	0.0278	0.0789	0.0159	0.0897	0.003
19	rs10422704	32240309	0.9	0.565600701999265	0.99	0.0817332193164052	0.0988108729793148	0.591512100163175	0.0254	0.0229	0.0169	0.0058	0.1545	0.0062	0.0061	0.0624	0.0028	0.0985	0.136	0.0284	0.0051	0.112	0.0162	0.0041	0.0069	0.0028	0.002	0.0347	0.03	0.0278	0.079	0.0159	0.0897	0.003
19	rs17594575	32266903	0.9	0.565600701999265	0.99	0.0817332193164052	0.132353764748476	0.593655863591561	0.0255	0.0228	0.0169	0.006	0.1542	0.0062	0.0061	0.0619	0.0028	0.0983	0.136	0.0281	0.0052	0.112	0.0164	0.004	0.0069	0.0029	0.002	0.0348	0.03	0.028	0.0793	0.0159	0.0897	0.003
19	rs2116857	32267705	0.9	0.565600701999265	0.99	0.0817332193164052	0.131651136287734	0.592798135377471	0.0255	0.0228	0.0169	0.006	0.1543	0.0062	0.0061	0.0618	0.0028	0.0983	0.136	0.0281	0.0052	0.112	0.0164	0.004	0.0069	0.0029	0.002	0.0348	0.03	0.028	0.0793	0.0159	0.0897	0.003
19	rs34037938	32281390	0.9	0.565600701999265	0.99	0.0817332193164052	0.143903326688307	0.583240439121798	0.0255	0.0228	0.0168	0.006	0.1542	0.0062	0.0061	0.0614	0.0029	0.0983	0.136	0.028	0.0052	0.1121	0.0164	0.004	0.007	0.0029	0.002	0.0349	0.03	0.0281	0.0793	0.0159	0.0897	0.003
19	rs12983868	32308773	0.89	0.616467558766813	0.99	0.0817332193164052	0.170590326562167	0.567206182977815	0.0255	0.0227	0.0168	0.006	0.1541	0.0062	0.0061	0.061	0.0029	0.0985	0.1361	0.028	0.0053	0.1122	0.0166	0.0039	0.0072	0.0029	0.002	0.035	0.0301	0.0283	0.0793	0.0159	0.0896	0.003
19	rs511811	32314430	0.89	0.616467558766813	0.99	0.0817332193164052	0.173736685565452	0.557750729119888	0.0255	0.0227	0.0168	0.006	0.154	0.0062	0.006	0.0607	0.0029	0.0986	0.1361	0.028	0.0052	0.1123	0.0166	0.0038	0.0072	0.0028	0.002	0.0351	0.0301	0.0283	0.0793	0.0159	0.0896	0.003
19	rs117622675	32320059	0.89	0.616467558766813	0.99	0.0817332193164052	0.203046629270683	0.552264777328963	0.0255	0.0227	0.017	0.0062	0.1536	0.0062	0.0061	0.0599	0.0029	0.0988	0.1358	0.0279	0.0052	0.1123	0.0168	0.0038	0.0074	0.0029	0.002	0.0355	0.0301	0.0285	0.0793	0.0159	0.0896	0.003
19	rs278285	32322440	0.89	0.616467558766813	0.99	0.0817332193164052	0.203676072553467	0.551562414329416	0.0255	0.0227	0.017	0.0062	0.1536	0.0062	0.0061	0.0599	0.0029	0.0988	0.1358	0.0278	0.0052	0.1123	0.0168	0.0038	0.0074	0.0029	0.002	0.0355	0.0301	0.0285	0.0793	0.0159	0.0896	0.003
19	rs12975846	32323786	0.89	0.616467558766813	0.99	0.0817332193164052	0.203872999923543	0.551281530694695	0.0255	0.0227	0.017	0.0062	0.1536	0.0062	0.0061	0.0599	0.0029	0.0988	0.1358	0.0278	0.0052	0.1123	0.0168	0.0038	0.0074	0.0029	0.002	0.0355	0.0301	0.0285	0.0793	0.0159	0.0896	0.003
19	rs185742	32334506	0.89	0.616467558766813	0.99	0.0817332193164052	0.222409622710071	0.557891569266549	0.0256	0.0226	0.0171	0.0063	0.1532	0.0062	0.0061	0.0595	0.0029	0.0988	0.136	0.0278	0.0053	0.112	0.017	0.0038	0.0074	0.003	0.002	0.0355	0.0302	0.0286	0.0794	0.0159	0.0895	0.003
19	rs17595604	32364649	0.89	0.616467558766813	0.99	0.0817332193164052	0.230263539382598	0.565509819932947	0.0256	0.0225	0.0171	0.0064	0.1533	0.0062	0.0061	0.0593	0.003	0.0988	0.136	0.0279	0.0053	0.1121	0.017	0.0038	0.0074	0.003	0.002	0.0356	0.0302	0.0287	0.0794	0.0156	0.0895	0.003
19	rs1865055	32368991	0.89	0.616467558766813	1	0.069019173236101	0.230305721254642	0.564662102914041	0.0256	0.0225	0.0171	0.0064	0.1533	0.0062	0.0061	0.0593	0.003	0.0988	0.136	0.0279	0.0053	0.1121	0.017	0.0038	0.0074	0.003	0.002	0.0356	0.0302	0.0287	0.0794	0.0156	0.0895	0.003
19	rs73037991	32369250	0.89	0.616467558766813	1	0.069019173236101	0.227950145420154	0.572160956092374	0.0256	0.0225	0.0171	0.0064	0.1532	0.0062	0.0061	0.0593	0.003	0.0988	0.1359	0.028	0.0053	0.1121	0.017	0.0038	0.0074	0.003	0.002	0.0356	0.0302	0.0287	0.0794	0.0156	0.0894	0.003
19	rs12459196	32372820	0.89	0.616467558766813	1	0.069019173236101	0.223072130434435	0.495287134900879	0.0255	0.0225	0.0173	0.0064	0.153	0.0061	0.006	0.0588	0.003	0.0985	0.1357	0.0285	0.0053	0.1121	0.0173	0.004	0.0076	0.0031	0.002	0.0355	0.0299	0.0287	0.0794	0.0159	0.0894	0.003
19	rs80247676	32386651	0.89	0.616467558766813	1	0.069019173236101	0.223237929273114	0.46598675417781	0.0254	0.0224	0.0174	0.0064	0.1529	0.0061	0.006	0.0586	0.003	0.0985	0.1354	0.0289	0.0053	0.1122	0.0175	0.004	0.0076	0.0031	0.002	0.0354	0.0297	0.0288	0.0794	0.016	0.0894	0.003
19	rs80117958	32390553	0.89	0.616467558766813	1	0.069019173236101	0.222533759099435	0.464238178633021	0.0254	0.0224	0.0174	0.0064	0.1529	0.006	0.006	0.0586	0.003	0.0985	0.1354	0.0289	0.0053	0.1122	0.0175	0.004	0.0076	0.0031	0.002	0.0354	0.0297	0.0288	0.0794	0.016	0.0894	0.003
19	rs2569396	32392612	0.89	0.616467558766813	1	0.069019173236101	0.222409622710071	0.46396931963904	0.0254	0.0224	0.0174	0.0064	0.1529	0.006	0.006	0.0586	0.003	0.0984	0.1354	0.0289	0.0053	0.1122	0.0175	0.004	0.0076	0.0031	0.002	0.0354	0.0297	0.0288	0.0794	0.016	0.0894	0.003
19	rs117828625	32397913	0.89	0.616467558766813	1	0.069019173236101	0.223860287278249	0.467063653826791	0.0254	0.0224	0.0174	0.0064	0.1529	0.006	0.006	0.0585	0.003	0.0984	0.1354	0.0289	0.0053	0.1122	0.0175	0.004	0.0076	0.0031	0.002	0.0354	0.0297	0.0288	0.0795	0.016	0.0894	0.003
19	rs78742471	32419770	0.89	0.616467558766813	1	0.069019173236101	0.217925577205196	0.464507078363435	0.0254	0.0224	0.0175	0.0064	0.1529	0.006	0.006	0.0584	0.003	0.0983	0.1353	0.0289	0.0053	0.1122	0.0176	0.0041	0.0076	0.0031	0.002	0.0354	0.0296	0.0288	0.0795	0.0162	0.0894	0.003
19	rs11672751	32429817	0.89	0.616467558766813	1	0.069019173236101	0.208432070870994	0.447247306307564	0.0252	0.0224	0.0177	0.0064	0.1529	0.006	0.006	0.0583	0.003	0.0982	0.1353	0.029	0.0053	0.1121	0.0177	0.0041	0.0077	0.0031	0.002	0.0354	0.0295	0.0289	0.0794	0.0163	0.0894	0.003
19	rs80146299	32436858	0.88	0.670214810425093	1	0.069019173236101	0.107285316652188	0.295396910593623	0.0243	0.0217	0.0189	0.0068	0.1506	0.006	0.0062	0.0574	0.0031	0.0983	0.1342	0.03	0.0053	0.1115	0.0198	0.0048	0.0082	0.0033	0.002	0.0351	0.0285	0.0302	0.079	0.0181	0.0886	0.0027
19	rs117739613	32438350	0.87	0.726891327677376	1	0.069019173236101	0.0946986528855392	0.261009698670476	0.024	0.0215	0.0193	0.0069	0.15	0.006	0.0063	0.0571	0.0031	0.0982	0.1334	0.0304	0.0053	0.1115	0.0205	0.005	0.0084	0.0033	0.002	0.035	0.0281	0.0306	0.0788	0.0187	0.0885	0.0026
19	rs11084608	32441437	0.84	0.914942008907111	1	0.069019173236101	0.104668184201883	0.22537301434759	0.0231	0.0207	0.0206	0.0074	0.1482	0.0059	0.0066	0.056	0.0031	0.0981	0.1306	0.0319	0.0052	0.1105	0.0229	0.0059	0.0091	0.0035	0.002	0.0349	0.027	0.0321	0.0781	0.0212	0.0877	0.0023
19	rs73039771	32441692	0.84	0.914942008907111	1.01	0.0578993944755651	0.103954183279288	0.21448065770206	0.0229	0.0206	0.0207	0.0074	0.1481	0.0059	0.0066	0.0558	0.0031	0.0983	0.1304	0.032	0.0052	0.1104	0.023	0.0059	0.0092	0.0034	0.002	0.0349	0.027	0.032	0.0781	0.0215	0.0879	0.0022
19	rs59250368	32441876	0.84	0.914942008907111	1.01	0.0578993944755651	0.100533054080012	0.212025115407656	0.0228	0.0205	0.0208	0.0074	0.1482	0.0058	0.0066	0.0557	0.0031	0.0983	0.1304	0.032	0.0051	0.1104	0.0231	0.006	0.0092	0.0034	0.002	0.035	0.027	0.0321	0.078	0.0216	0.0879	0.0022
19	rs78943781	32443306	0.83	0.983767787599247	1.01	0.0578993944755651	0.104218273574858	0.144890643703438	0.0217	0.0198	0.021	0.0074	0.149	0.0055	0.0069	0.0545	0.0028	0.0988	0.1301	0.0325	0.0047	0.1103	0.0239	0.0068	0.0097	0.0031	0.0018	0.0352	0.0264	0.0327	0.0778	0.022	0.0882	0.0017
19	rs12982675	32445456	0.83	0.983767787599247	1.01	0.0578993944755651	0.123483317414132	0.152050501280167	0.0217	0.0197	0.021	0.0074	0.1491	0.0055	0.007	0.0544	0.0028	0.0988	0.13	0.0326	0.0047	0.1103	0.0239	0.0068	0.0097	0.0032	0.0018	0.0352	0.0264	0.0327	0.0778	0.0221	0.0883	0.0018
19	rs76019398	32448451	0.83	0.983767787599247	1.02	0.0482398620390144	0.133889005879098	0.151385858353115	0.0217	0.0197	0.021	0.0074	0.149	0.0055	0.007	0.0543	0.0028	0.099	0.13	0.0326	0.0047	0.1103	0.0239	0.0069	0.0097	0.0032	0.0019	0.0354	0.0265	0.0327	0.0777	0.0221	0.0881	0.0018
19	rs8103940	32451742	0.83	0.983767787599247	1.02	0.0482398620390144	0.147402991080977	0.162630296000759	0.0216	0.0197	0.0211	0.0074	0.1491	0.0055	0.007	0.0543	0.0028	0.0992	0.1299	0.0326	0.0047	0.1103	0.024	0.0069	0.0098	0.0032	0.0019	0.0354	0.0266	0.0326	0.0775	0.0221	0.0881	0.0017
19	rs73023412	32452917	0.83	0.983767787599247	1.02	0.0482398620390144	0.141598013520658	0.160494171036998	0.0216	0.0197	0.0211	0.0074	0.149	0.0055	0.007	0.0542	0.0028	0.0991	0.1298	0.0327	0.0047	0.1103	0.024	0.0069	0.0097	0.0032	0.0019	0.0354	0.0266	0.0327	0.0775	0.0221	0.0881	0.0017
19	rs2075412	32460930	0.82	1.05572611347058	1.02	0.0482398620390144	0.142236149132915	0.18057607191165	0.0217	0.0198	0.0209	0.0074	0.149	0.0055	0.0071	0.054	0.0028	0.0998	0.1295	0.0328	0.0047	0.1099	0.0242	0.007	0.0096	0.0034	0.0018	0.0355	0.0266	0.0327	0.0773	0.022	0.0883	0.0018
19	rs10418720	32461213	0.82	1.05572611347058	1.02	0.0482398620390144	0.142619853437528	0.178762325085799	0.0216	0.0198	0.021	0.0074	0.149	0.0055	0.0071	0.054	0.0028	0.0998	0.1295	0.0328	0.0047	0.1099	0.0242	0.007	0.0096	0.0034	0.0018	0.0355	0.0266	0.0327	0.0772	0.022	0.0883	0.0018
19	rs62105300	32463364	0.82	1.05572611347058	1.02	0.0482398620390144	0.116734106157177	0.17385706294121	0.0216	0.0197	0.021	0.0073	0.1493	0.0055	0.0072	0.054	0.0027	0.1	0.1291	0.0328	0.0046	0.1099	0.0242	0.007	0.0096	0.0034	0.0018	0.0356	0.0265	0.0328	0.077	0.022	0.0885	0.0018
19	rs7257183	32463578	0.82	1.05572611347058	1.02	0.0482398620390144	0.117956972181314	0.178159147164241	0.0216	0.0197	0.021	0.0073	0.1493	0.0054	0.0072	0.054	0.0027	0.1	0.1291	0.0328	0.0046	0.1098	0.0242	0.007	0.0096	0.0035	0.0018	0.0356	0.0265	0.0329	0.077	0.022	0.0885	0.0018
19	rs76394068	32464320	0.82	1.05572611347058	1.02	0.0482398620390144	0.0893218113040786	0.180273342860858	0.0215	0.0196	0.0209	0.0073	0.1494	0.0054	0.0072	0.0544	0.0027	0.1004	0.1291	0.0328	0.0045	0.1095	0.0243	0.007	0.0096	0.0034	0.0018	0.0355	0.0263	0.033	0.0768	0.0221	0.0885	0.0017
19	rs2867738	32465584	0.82	1.05572611347058	1.03	0.0399082203678001	0.0892738401957794	0.187280047839955	0.0214	0.0196	0.021	0.0073	0.1496	0.0053	0.0072	0.0551	0.0025	0.1007	0.1293	0.0328	0.0043	0.109	0.0244	0.007	0.0096	0.0033	0.0017	0.0354	0.0259	0.0334	0.0765	0.0223	0.0886	0.0016
19	rs12610712	32466503	0.81	1.13085046114427	1.03	0.0399082203678001	0.0899951227402665	0.170679278220969	0.0213	0.0196	0.0209	0.0073	0.1501	0.0053	0.0072	0.0555	0.0025	0.1012	0.1295	0.0329	0.0042	0.109	0.0244	0.007	0.0097	0.0033	0.0016	0.0352	0.0253	0.0334	0.0762	0.0224	0.0885	0.0015
19	rs17703610	32471523	0.81	1.13085046114427	1.05	0.0267145227362304	0.0660127297635556	0.147326056600099	0.0213	0.0195	0.0209	0.0071	0.1506	0.0052	0.0074	0.0567	0.0023	0.1017	0.1298	0.0328	0.0037	0.1089	0.0243	0.0069	0.0097	0.0034	0.0015	0.0354	0.0241	0.0336	0.0759	0.0225	0.0883	0.0014
19	rs17703657	32475670	0.81	1.13085046114427	1.05	0.0267145227362304	0.0650110492436209	0.152335667449292	0.0213	0.0195	0.021	0.007	0.1506	0.0052	0.0074	0.0568	0.0022	0.1018	0.13	0.0327	0.0037	0.1089	0.0242	0.0069	0.0098	0.0034	0.0015	0.0353	0.024	0.0337	0.0757	0.0225	0.0883	0.0014
19	rs11881302	32477283	0.81	1.13085046114427	1.05	0.0267145227362304	0.0628846761146747	0.14638762377519	0.0213	0.0195	0.021	0.007	0.1506	0.0053	0.0074	0.0569	0.0022	0.1018	0.13	0.0327	0.0037	0.1089	0.0242	0.0069	0.0098	0.0034	0.0015	0.0353	0.024	0.0338	0.0757	0.0225	0.0882	0.0014
19	rs76401516	32479224	0.81	1.13085046114427	1.05	0.0267145227362304	0.0686723824838391	0.15300179864157	0.0212	0.0195	0.021	0.007	0.1506	0.0052	0.0074	0.0569	0.0022	0.1019	0.1301	0.0327	0.0037	0.1089	0.0242	0.0069	0.0098	0.0034	0.0015	0.0353	0.024	0.0338	0.0757	0.0225	0.0882	0.0014
19	rs993560	32482208	0.81	1.13085046114427	1.05	0.0267145227362304	0.0671242086990668	0.153668968817247	0.0212	0.0195	0.021	0.007	0.1506	0.0052	0.0074	0.0569	0.0022	0.1019	0.1301	0.0327	0.0037	0.1089	0.0242	0.0069	0.0098	0.0034	0.0015	0.0353	0.024	0.0338	0.0757	0.0225	0.0882	0.0014
19	rs118018668	32495999	0.81	1.13085046114427	1.05	0.0267145227362304	0.0492943680470149	0.149115027303675	0.0212	0.0195	0.0209	0.0069	0.1507	0.0052	0.0074	0.057	0.0022	0.1018	0.1301	0.0327	0.0037	0.109	0.0241	0.0069	0.0095	0.0034	0.0015	0.0355	0.0241	0.0338	0.0757	0.0225	0.0883	0.0014
19	rs1269216	32501034	0.81	1.13085046114427	1.04	0.0327749489679439	0.0370063492360406	0.156252030030194	0.0212	0.0195	0.0209	0.0069	0.1508	0.0052	0.0075	0.057	0.0022	0.1017	0.1301	0.0327	0.0037	0.1091	0.0241	0.0069	0.0092	0.0033	0.0014	0.0358	0.0241	0.0338	0.0756	0.0225	0.0884	0.0014
19	rs118185998	32501719	0.81	1.13085046114427	1.04	0.0327749489679439	0.036289811095914	0.16068795149121	0.0212	0.0195	0.0209	0.0069	0.1508	0.0052	0.0075	0.057	0.0022	0.1017	0.1301	0.0327	0.0037	0.1092	0.0241	0.0068	0.0092	0.0033	0.0014	0.0358	0.0241	0.0338	0.0756	0.0225	0.0884	0.0014
19	rs741655	32506010	0.81	1.13085046114427	1.04	0.0327749489679439	0.0353624208586532	0.1665395885509	0.0212	0.0195	0.0209	0.0069	0.1509	0.0052	0.0075	0.0571	0.0022	0.1016	0.1301	0.0327	0.0037	0.1092	0.0241	0.0068	0.0091	0.0033	0.0014	0.0359	0.0242	0.0337	0.0756	0.0225	0.0884	0.0014
19	rs17596246	32506466	0.81	1.13085046114427	1.04	0.0327749489679439	0.0342866615767808	0.164190091256066	0.0212	0.0195	0.0209	0.0069	0.1509	0.0052	0.0075	0.0571	0.0022	0.1016	0.1301	0.0327	0.0037	0.1092	0.0241	0.0069	0.0091	0.0033	0.0014	0.0359	0.0242	0.0337	0.0756	0.0224	0.0884	0.0014
19	rs116749098	32506502	0.81	1.13085046114427	1.04	0.0327749489679439	0.0340087286779449	0.164385434173065	0.0212	0.0195	0.0209	0.0069	0.1508	0.0052	0.0075	0.0571	0.0022	0.1016	0.1301	0.0327	0.0037	0.1092	0.0241	0.0069	0.0091	0.0033	0.0014	0.0359	0.0242	0.0337	0.0756	0.0224	0.0884	0.0014
19	rs34252401	32507413	0.81	1.13085046114427	1.04	0.0327749489679439	0.0331719834936335	0.158464482425801	0.0212	0.0195	0.0209	0.0069	0.1508	0.0052	0.0075	0.0571	0.0022	0.1016	0.1301	0.0327	0.0037	0.1092	0.0241	0.0069	0.0091	0.0033	0.0015	0.0359	0.0242	0.0337	0.0756	0.0224	0.0884	0.0015
19	rs75879715	32507585	0.81	1.13085046114427	1.04	0.0327749489679439	0.0322403811335476	0.155772527731071	0.0212	0.0195	0.0209	0.0069	0.1509	0.0052	0.0074	0.0571	0.0022	0.1016	0.1301	0.0327	0.0037	0.1092	0.0241	0.0069	0.0091	0.0033	0.0015	0.0359	0.0242	0.0337	0.0756	0.0224	0.0884	0.0015
19	rs80254906	32516005	0.81	1.13085046114427	1.04	0.0327749489679439	0.0194052093266085	0.126658493928512	0.0211	0.0195	0.0208	0.0069	0.1509	0.0052	0.0075	0.0569	0.0022	0.1017	0.1299	0.0326	0.0036	0.1092	0.0241	0.0069	0.0091	0.0033	0.0015	0.0358	0.0242	0.0337	0.0756	0.0224	0.0885	0.0015
19	rs79693410	32525591	0.81	1.13085046114427	1.04	0.0327749489679439	0.0193630168140821	0.123561772776244	0.0211	0.0192	0.0206	0.0071	0.151	0.0056	0.0081	0.0558	0.0022	0.1026	0.1288	0.0326	0.0034	0.1092	0.0239	0.0071	0.0094	0.0034	0.0017	0.0355	0.0242	0.0338	0.0757	0.0226	0.0887	0.0015
19	rs10413367	32526017	0.81	1.13085046114427	1.04	0.0327749489679439	0.019933965335156	0.127370324927929	0.0211	0.0192	0.0206	0.0071	0.151	0.0056	0.0081	0.0558	0.0022	0.1026	0.1288	0.0326	0.0034	0.1092	0.0239	0.0071	0.0094	0.0034	0.0017	0.0355	0.0242	0.0338	0.0757	0.0226	0.0887	0.0015
19	rs17596932	32530093	0.81	1.13085046114427	1.04	0.0327749489679439	0.0187216483343476	0.121367439556563	0.0211	0.0192	0.0205	0.0071	0.1511	0.0056	0.0081	0.0557	0.0021	0.1027	0.1287	0.0326	0.0034	0.1092	0.0239	0.0071	0.0094	0.0034	0.0017	0.0354	0.0242	0.0338	0.0757	0.0226	0.0887	0.0015
19	rs73027535	32531601	0.81	1.13085046114427	1.03	0.0399082203678001	0.0185903446726745	0.118753801228155	0.0211	0.0192	0.0205	0.0071	0.1511	0.0056	0.0081	0.0557	0.0021	0.1027	0.1287	0.0326	0.0034	0.1092	0.0239	0.0071	0.0094	0.0034	0.0017	0.0354	0.0242	0.0338	0.0757	0.0226	0.0888	0.0015
19	rs76009285	32539157	0.81	1.13085046114427	1.03	0.0399082203678001	0.0157667742178269	0.10551490772154	0.0211	0.0192	0.0205	0.0072	0.1513	0.0057	0.0082	0.0555	0.0021	0.1028	0.1286	0.0325	0.0034	0.1093	0.0239	0.0071	0.0094	0.0033	0.0017	0.0354	0.0242	0.0338	0.0757	0.0227	0.0888	0.0015
19	rs12610427	32548457	0.81	1.13085046114427	1.03	0.0399082203678001	0.015250818352947	0.108936246111632	0.0211	0.0192	0.0205	0.0072	0.1515	0.0057	0.0082	0.0553	0.0021	0.1029	0.1285	0.0325	0.0034	0.1093	0.0239	0.0071	0.0093	0.0033	0.0017	0.0353	0.0241	0.0338	0.0757	0.0227	0.0889	0.0016
19	rs10417988	32558226	0.81	1.13085046114427	1.03	0.0399082203678001	0.0105535220757658	0.117541461267201	0.021	0.0192	0.0204	0.0073	0.1516	0.0058	0.0083	0.0551	0.002	0.103	0.1283	0.0325	0.0034	0.1093	0.0239	0.0071	0.0093	0.0033	0.0017	0.0353	0.0241	0.0339	0.0757	0.0227	0.0889	0.0016
19	rs113496971	32559593	0.81	1.13085046114427	1.03	0.0399082203678001	0.0100415648886481	0.116592212938476	0.021	0.0193	0.0204	0.0073	0.1516	0.0059	0.0083	0.0551	0.002	0.103	0.1283	0.0325	0.0034	0.1093	0.0239	0.0071	0.0093	0.0033	0.0017	0.0353	0.024	0.0339	0.0756	0.0227	0.0889	0.0016
19	rs10410163	32560699	0.81	1.13085046114427	1.03	0.0399082203678001	0.00773262799482855	0.119361731469192	0.0209	0.0193	0.0204	0.0073	0.1518	0.006	0.0084	0.0548	0.002	0.1032	0.1282	0.0326	0.0034	0.1093	0.0239	0.0072	0.0093	0.0033	0.0017	0.0353	0.024	0.0339	0.0754	0.0226	0.0889	0.0016
19	rs73027554	32561397	0.81	1.13085046114427	1.03	0.0399082203678001	0.00755173526172571	0.121279973499453	0.0209	0.0193	0.0204	0.0073	0.1518	0.0061	0.0084	0.0548	0.002	0.1032	0.1282	0.0326	0.0034	0.1093	0.0239	0.0072	0.0093	0.0033	0.0017	0.0352	0.024	0.0339	0.0754	0.0226	0.0889	0.0016
19	rs111298603	32564134	0.81	1.13085046114427	1.03	0.0399082203678001	0.00711967348749345	0.110451525745496	0.0209	0.0193	0.0205	0.0074	0.1518	0.0061	0.0084	0.0548	0.002	0.1032	0.1282	0.0326	0.0034	0.1093	0.0239	0.0072	0.0093	0.0033	0.0017	0.0352	0.0239	0.0339	0.0754	0.0226	0.0889	0.0016
19	rs117347852	32568772	0.81	1.13085046114427	1.03	0.0399082203678001	0.00615457453789767	0.100340444929132	0.0209	0.0193	0.0205	0.0074	0.1518	0.0061	0.0084	0.0547	0.002	0.1032	0.1281	0.0326	0.0034	0.1094	0.0239	0.0072	0.0094	0.0033	0.0017	0.0352	0.0239	0.0339	0.0754	0.0227	0.0889	0.0016
19	rs73027567	32569522	0.81	1.13085046114427	1.03	0.0399082203678001	0.00598897620202376	0.101726761465826	0.0209	0.0193	0.0205	0.0074	0.1518	0.0061	0.0084	0.0547	0.002	0.1032	0.1281	0.0326	0.0034	0.1093	0.0239	0.0072	0.0094	0.0033	0.0017	0.0352	0.0239	0.0339	0.0754	0.0227	0.0889	0.0016
19	rs116897081	32571303	0.81	1.13085046114427	1.03	0.0399082203678001	0.00522781147622579	0.0944724422579487	0.0209	0.0193	0.0205	0.0074	0.1517	0.0062	0.0085	0.0546	0.002	0.1033	0.1281	0.0326	0.0035	0.1093	0.0239	0.0073	0.0094	0.0033	0.0017	0.0352	0.0239	0.0338	0.0753	0.0227	0.0889	0.0016
19	rs7259887	32572648	0.81	1.13085046114427	1.03	0.0399082203678001	0.00447719452937256	0.0940756232891506	0.0209	0.0193	0.0205	0.0074	0.1516	0.0062	0.0085	0.0545	0.002	0.1033	0.1281	0.0327	0.0035	0.1093	0.024	0.0074	0.0094	0.0033	0.0017	0.0351	0.0238	0.0338	0.0753	0.0227	0.0888	0.0016
19	rs28697979	32573127	0.81	1.13085046114427	1.03	0.0399082203678001	0.00157236296075805	0.0738002367806995	0.0204	0.0188	0.0206	0.0073	0.1539	0.0069	0.0092	0.0533	0.002	0.1055	0.1273	0.0327	0.0037	0.1085	0.0243	0.0075	0.0095	0.0034	0.002	0.0348	0.0225	0.0332	0.0741	0.0229	0.0889	0.0019
19	rs76388321	32573303	0.82	1.05572611347058	1.03	0.0399082203678001	0.00157960145559225	0.0501665127270502	0.0202	0.0182	0.0206	0.0071	0.1559	0.007	0.0093	0.0526	0.0021	0.1057	0.1265	0.0326	0.0038	0.1083	0.025	0.0073	0.0092	0.0034	0.002	0.035	0.0213	0.033	0.0741	0.023	0.0897	0.0019
19	rs12978300	32573668	0.82	1.05572611347058	1.03	0.0399082203678001	0.00255973772080195	0.0295556098826515	0.0193	0.0171	0.02	0.0066	0.1599	0.0072	0.0095	0.0517	0.002	0.1065	0.1265	0.0322	0.004	0.106	0.0259	0.0071	0.0086	0.0034	0.0021	0.0345	0.0213	0.0332	0.0734	0.0226	0.0921	0.0021
19	rs4805721	32574015	0.83	0.983767787599247	1.03	0.0399082203678001	0.00470962602055494	0.00972549329185568	0.0188	0.0161	0.0194	0.0061	0.1643	0.0069	0.0091	0.0518	0.0017	0.108	0.127	0.0313	0.0038	0.1058	0.0251	0.0066	0.0077	0.0032	0.0019	0.0353	0.0205	0.0328	0.074	0.0214	0.094	0.002
19	rs2867743	32574053	0.84	0.914942008907111	1.03	0.0399082203678001	0.00592993716546568	0.00599286103190546	0.0186	0.0161	0.0195	0.006	0.1646	0.0069	0.0092	0.0517	0.0017	0.108	0.1278	0.0312	0.0038	0.1056	0.0251	0.0066	0.0075	0.0032	0.0018	0.0353	0.0203	0.0326	0.0741	0.0214	0.0941	0.002
19	rs7257225	32575338	0.86	0.78654304280128	1.03	0.0399082203678001	0.00402913632299726	0.000517887997535073	0.0175	0.0154	0.0176	0.0056	0.1718	0.006	0.0075	0.0497	0.0018	0.1108	0.1333	0.0293	0.0035	0.1068	0.0224	0.0054	0.0057	0.0023	0.0015	0.0377	0.019	0.0299	0.0766	0.0195	0.0967	0.0018
19	rs7507763	32578412	0.86	0.78654304280128	1.03	0.0399082203678001	0.00932136056447182	0.000353069153315392	0.0175	0.0155	0.0175	0.0055	0.1722	0.0059	0.0075	0.0496	0.0018	0.1111	0.1336	0.0295	0.0034	0.1071	0.0223	0.0053	0.0049	0.0022	0.0014	0.0379	0.019	0.0299	0.0766	0.0195	0.0968	0.0017
19	rs147138724	32582254	0.86	0.78654304280128	1.03	0.0399082203678001	0.0109350288828889	0.000592919396849072	0.0173	0.0154	0.0175	0.0056	0.1723	0.0059	0.0074	0.0497	0.0017	0.111	0.1339	0.0295	0.0033	0.1072	0.0222	0.0053	0.0047	0.0021	0.0014	0.0382	0.0189	0.0298	0.0767	0.0195	0.0971	0.0016
19	rs76387234	32587171	0.86	0.78654304280128	1.04	0.0327749489679439	0.0155358966527589	0.00177818469145065	0.0171	0.0153	0.0175	0.0056	0.1725	0.0058	0.0073	0.0498	0.0016	0.111	0.134	0.0296	0.0032	0.1074	0.0221	0.0053	0.0046	0.002	0.0013	0.0385	0.0189	0.0297	0.0768	0.0195	0.0975	0.0015
19	rs3943790	32587297	0.86	0.78654304280128	1.04	0.0327749489679439	0.0158977487308287	0.00203308325303549	0.0171	0.0153	0.0175	0.0056	0.1725	0.0058	0.0073	0.0498	0.0016	0.1111	0.134	0.0296	0.0032	0.1074	0.0221	0.0053	0.0045	0.002	0.0013	0.0385	0.0189	0.0297	0.0768	0.0195	0.0975	0.0015
19	rs8103939	32591791	0.86	0.78654304280128	1.04	0.0327749489679439	0.0149696217337332	0.00176704820694429	0.0171	0.0153	0.0175	0.0055	0.1727	0.0057	0.0072	0.0499	0.0016	0.1111	0.1342	0.0295	0.0032	0.1074	0.022	0.0052	0.0045	0.002	0.0013	0.0386	0.0189	0.0296	0.0768	0.0195	0.0976	0.0014
19	rs117691759	32596995	0.86	0.78654304280128	1.03	0.0399082203678001	0.0157740296471614	0.00430484885495879	0.017	0.0152	0.0174	0.0055	0.173	0.0056	0.007	0.0501	0.0016	0.1112	0.1347	0.0294	0.0031	0.1073	0.0218	0.0051	0.0043	0.002	0.0013	0.0389	0.0189	0.0294	0.0771	0.0194	0.0978	0.0013
19	rs78184325	32598831	0.86	0.78654304280128	1.03	0.0399082203678001	0.0158758641868385	0.00632164384149818	0.017	0.0152	0.0173	0.0054	0.173	0.0056	0.007	0.0501	0.0016	0.1112	0.1348	0.0295	0.003	0.1074	0.0217	0.0051	0.0043	0.002	0.0013	0.0389	0.0189	0.0294	0.0771	0.0194	0.0978	0.0013
19	rs79437207	32600340	0.86	0.78654304280128	1.03	0.0399082203678001	0.0170743385652128	0.00736365905494674	0.017	0.0152	0.0173	0.0054	0.1731	0.0056	0.007	0.0502	0.0016	0.1112	0.1349	0.0295	0.003	0.1074	0.0217	0.0051	0.0043	0.002	0.0013	0.039	0.0189	0.0294	0.0772	0.0194	0.0978	0.0013
19	rs10500256	32600350	0.87	0.726891327677376	1.03	0.0399082203678001	0.0168828373749618	0.00743609436313294	0.017	0.0152	0.0173	0.0054	0.1731	0.0056	0.007	0.0502	0.0016	0.1112	0.1349	0.0295	0.003	0.1074	0.0217	0.0051	0.0043	0.002	0.0012	0.039	0.0189	0.0294	0.0772	0.0194	0.0978	0.0013
19	rs17597505	32610710	0.87	0.726891327677376	1.03	0.0399082203678001	0.0158904514153698	0.00632164384149818	0.0169	0.0152	0.0173	0.0054	0.1732	0.0055	0.0069	0.0502	0.0016	0.1112	0.1351	0.0295	0.003	0.1072	0.0217	0.0051	0.0043	0.002	0.0012	0.0391	0.0189	0.0293	0.0772	0.0193	0.0979	0.0013
19	rs12610340	32611716	0.87	0.726891327677376	1.03	0.0399082203678001	0.0165872494047696	0.00741190806594664	0.0169	0.0152	0.0173	0.0054	0.1731	0.0055	0.0069	0.0502	0.0016	0.1112	0.1351	0.0296	0.003	0.1071	0.0216	0.0051	0.0042	0.002	0.0012	0.0392	0.0189	0.0292	0.0773	0.0193	0.0981	0.0013
19	rs76858863	32615759	0.87	0.726891327677376	1.03	0.0399082203678001	0.0340465357718076	0.0198839116395791	0.0168	0.0151	0.017	0.005	0.1742	0.0046	0.0062	0.0509	0.0014	0.1121	0.1364	0.0303	0.0026	0.1058	0.0205	0.0045	0.0037	0.0018	9e-04	0.0404	0.0189	0.0284	0.0791	0.0184	0.0995	0.001
19	rs871637	32617588	0.87	0.726891327677376	1.03	0.0399082203678001	0.0644070893437187	0.0339755053583509	0.0168	0.015	0.0169	0.0049	0.1749	0.0043	0.0059	0.0511	0.0013	0.1125	0.1369	0.0304	0.0024	0.1049	0.0202	0.0042	0.0035	0.0017	8e-04	0.041	0.0189	0.0279	0.0799	0.018	0.1002	9e-04
19	rs871900	32621441	0.88	0.670214810425093	1.03	0.0399082203678001	0.0788487274085553	0.0413820422838874	0.0167	0.015	0.0167	0.0048	0.1752	0.0042	0.0058	0.0513	0.0012	0.1129	0.1373	0.0305	0.0024	0.1046	0.0199	0.004	0.0035	0.0016	6e-04	0.0411	0.0189	0.0275	0.0806	0.0177	0.1007	8e-04
19	rs12980887	32624132	0.88	0.670214810425093	1.03	0.0399082203678001	0.0859797922582337	0.0568162870431793	0.0166	0.015	0.0167	0.0048	0.1752	0.0042	0.0058	0.0514	0.0012	0.113	0.1374	0.0305	0.0024	0.1046	0.0198	0.004	0.0035	0.0016	6e-04	0.0411	0.0189	0.0275	0.0807	0.0177	0.1007	8e-04
19	rs8112050	32631274	0.88	0.670214810425093	1.03	0.0399082203678001	0.0947484451447188	0.084828510477898	0.0166	0.0149	0.0166	0.0048	0.1755	0.0041	0.0057	0.0514	0.0012	0.1132	0.1373	0.0304	0.0024	0.1047	0.0197	0.0039	0.0034	0.0016	6e-04	0.0412	0.0189	0.0274	0.0809	0.0177	0.1009	8e-04
19	rs113545947	32632463	0.88	0.670214810425093	1.03	0.0399082203678001	0.0925976954626217	0.0737283500334822	0.0166	0.0149	0.0166	0.0048	0.1755	0.0041	0.0057	0.0514	0.0012	0.1132	0.1374	0.0304	0.0024	0.1048	0.0197	0.0039	0.0034	0.0016	6e-04	0.0411	0.0189	0.0274	0.0809	0.0177	0.1009	8e-04
19	rs73027594	32632913	0.88	0.670214810425093	1.03	0.0399082203678001	0.0960739472472638	0.0933630123974988	0.0166	0.0149	0.0166	0.0048	0.1755	0.0041	0.0057	0.0514	0.0012	0.1132	0.1374	0.0304	0.0024	0.1049	0.0197	0.0039	0.0034	0.0016	6e-04	0.0412	0.0189	0.0273	0.0809	0.0177	0.101	8e-04
19	rs8109592	32645972	0.88	0.670214810425093	1.02	0.0482398620390144	0.0959233089172042	0.0971882224860219	0.0165	0.0149	0.0166	0.0048	0.1755	0.0041	0.0057	0.0514	0.0011	0.1131	0.1374	0.0304	0.0024	0.105	0.0197	0.0039	0.0034	0.0015	6e-04	0.0412	0.019	0.0273	0.0808	0.0177	0.101	8e-04
19	rs117103369	32646577	0.88	0.670214810425093	1.03	0.0399082203678001	0.096980898296594	0.0987998293315967	0.0165	0.0149	0.0166	0.0048	0.1755	0.0041	0.0057	0.0514	0.0011	0.1131	0.1374	0.0304	0.0024	0.105	0.0197	0.0039	0.0034	0.0015	6e-04	0.0412	0.019	0.0273	0.0808	0.0177	0.101	8e-04
19	rs55650507	32647937	0.88	0.670214810425093	1.03	0.0399082203678001	0.0997339098880588	0.0993663407628129	0.0165	0.0149	0.0166	0.0049	0.1755	0.0041	0.0057	0.0514	0.0011	0.1131	0.1374	0.0304	0.0024	0.105	0.0197	0.0039	0.0034	0.0015	6e-04	0.0412	0.019	0.0272	0.0808	0.0177	0.101	7e-04
19	rs73029679	32657156	0.88	0.670214810425093	1.03	0.0399082203678001	0.0980203377848887	0.107679661383449	0.0164	0.0148	0.0166	0.0048	0.1755	0.0041	0.0057	0.0515	0.0011	0.113	0.1374	0.0305	0.0024	0.1052	0.0196	0.0039	0.0034	0.0015	5e-04	0.0411	0.0192	0.0272	0.0809	0.0177	0.1012	8e-04
19	rs1029654	32666629	0.88	0.670214810425093	1.03	0.0399082203678001	0.100869366204832	0.116075670936253	0.0164	0.0147	0.0166	0.0048	0.1754	0.004	0.0057	0.0518	0.0011	0.1127	0.1372	0.0304	0.0023	0.1056	0.0195	0.0038	0.0033	0.0013	5e-04	0.0411	0.0194	0.027	0.081	0.0179	0.1015	8e-04
19	rs16966762	32669446	0.88	0.670214810425093	1.03	0.0399082203678001	0.101908576649293	0.114274638634281	0.0164	0.0146	0.0166	0.0048	0.1753	0.004	0.0057	0.0518	0.0011	0.1126	0.1372	0.0305	0.0023	0.1057	0.0195	0.0038	0.0033	0.0013	5e-04	0.041	0.0195	0.0269	0.0811	0.0179	0.1016	8e-04
19	rs8107818	32672006	0.88	0.670214810425093	1.03	0.0399082203678001	0.108229740004121	0.0933630123974988	0.0163	0.0146	0.0167	0.0048	0.1752	0.004	0.0057	0.0519	0.0011	0.1124	0.137	0.0305	0.0022	0.1059	0.0195	0.0038	0.0033	0.0012	5e-04	0.041	0.0196	0.0268	0.0812	0.018	0.1018	8e-04
19	rs10417990	32672658	0.88	0.670214810425093	1.03	0.0399082203678001	0.106533468834504	0.0892878838085201	0.0163	0.0145	0.0166	0.0048	0.1751	0.0039	0.0056	0.052	0.0011	0.1124	0.1372	0.0304	0.0022	0.106	0.0194	0.0037	0.0032	0.0012	5e-04	0.041	0.0195	0.0266	0.0814	0.018	0.1021	8e-04
19	rs17513122	32674538	0.88	0.670214810425093	1.03	0.0399082203678001	0.126200426766486	0.0901438999532543	0.0163	0.0145	0.0164	0.0048	0.1749	0.0039	0.0055	0.052	0.001	0.1126	0.1374	0.0304	0.0022	0.1059	0.0193	0.0037	0.0031	0.0012	5e-04	0.0412	0.0195	0.0263	0.0818	0.0179	0.1028	8e-04
19	rs58416882	32676434	0.89	0.616467558766813	1.03	0.0399082203678001	0.17165919497956	0.106262326084331	0.0163	0.0144	0.0163	0.0048	0.1744	0.0039	0.0055	0.052	8e-04	0.1127	0.1377	0.0303	0.0022	0.106	0.019	0.0036	0.003	0.0012	5e-04	0.0414	0.0193	0.0257	0.0826	0.0179	0.1034	8e-04
19	rs7260548	32677182	0.89	0.616467558766813	1.03	0.0399082203678001	0.192667590608788	0.122331128548904	0.0163	0.0144	0.0163	0.0048	0.1743	0.0039	0.0055	0.052	8e-04	0.1127	0.1379	0.0302	0.0023	0.1062	0.0188	0.0036	0.0029	0.0012	5e-04	0.0416	0.0192	0.0254	0.0827	0.0178	0.1039	8e-04
19	rs4805736	32677996	0.89	0.616467558766813	1.03	0.0399082203678001	0.207913840398472	0.123297674736775	0.0163	0.0144	0.0163	0.0047	0.1743	0.0038	0.0055	0.0521	7e-04	0.1128	0.1378	0.0302	0.0023	0.1061	0.0187	0.0036	0.0029	0.0012	5e-04	0.0417	0.0192	0.0253	0.0829	0.0179	0.104	8e-04
19	rs62104796	32685208	0.89	0.616467558766813	1.03	0.0399082203678001	0.215438459520993	0.119101046523884	0.0163	0.0144	0.0163	0.0047	0.1742	0.0037	0.0054	0.0521	7e-04	0.1128	0.1378	0.0302	0.0022	0.1062	0.0186	0.0035	0.0028	0.0012	6e-04	0.0417	0.0192	0.0252	0.0831	0.0179	0.1042	8e-04
19	rs1013441	32686646	0.89	0.616467558766813	1.03	0.0399082203678001	0.212846239720398	0.120930346404373	0.0164	0.0144	0.0163	0.0047	0.1741	0.0037	0.0054	0.0521	7e-04	0.1127	0.1378	0.0302	0.0023	0.1062	0.0186	0.0035	0.0028	0.0012	6e-04	0.0417	0.0192	0.0252	0.0831	0.0179	0.1041	8e-04
19	rs80113335	32690766	0.89	0.616467558766813	1.03	0.0399082203678001	0.209830925788348	0.13730679929143	0.0165	0.0144	0.0163	0.0046	0.1741	0.0036	0.0053	0.0522	8e-04	0.1127	0.1378	0.0302	0.0022	0.1064	0.0184	0.0035	0.0028	0.0012	6e-04	0.0418	0.0192	0.025	0.0834	0.0176	0.1044	8e-04
19	rs8109254	32697020	0.89	0.616467558766813	1.03	0.0399082203678001	0.218334828765106	0.114702484957293	0.0166	0.0143	0.0162	0.0045	0.1741	0.0036	0.0053	0.0523	8e-04	0.1128	0.1378	0.0302	0.0022	0.1065	0.0183	0.0034	0.0027	0.0013	6e-04	0.0418	0.0191	0.0249	0.0836	0.0174	0.1046	9e-04
19	rs79996687	32702245	0.89	0.616467558766813	1.03	0.0399082203678001	0.225149557331359	0.130591867625126	0.0166	0.0143	0.0162	0.0045	0.1741	0.0036	0.0053	0.0523	8e-04	0.1128	0.1378	0.0302	0.0022	0.1066	0.0182	0.0034	0.0027	0.0013	6e-04	0.0419	0.0191	0.0249	0.0837	0.0173	0.1047	9e-04
19	rs12974178	32703208	0.89	0.616467558766813	1.03	0.0399082203678001	0.230263539382598	0.145357852045729	0.0166	0.0143	0.0162	0.0045	0.1741	0.0036	0.0053	0.0523	8e-04	0.1128	0.1378	0.0302	0.0022	0.1066	0.0182	0.0034	0.0027	0.0013	6e-04	0.0419	0.0191	0.0249	0.0837	0.0173	0.1047	9e-04
19	rs34777956	32706688	0.89	0.616467558766813	1.03	0.0399082203678001	0.222906400356468	0.139326887209051	0.0166	0.0143	0.0162	0.0045	0.1739	0.0035	0.0053	0.0524	8e-04	0.1128	0.1378	0.0302	0.0022	0.1066	0.0182	0.0034	0.0027	0.0012	6e-04	0.0419	0.0192	0.0249	0.0837	0.0174	0.1048	9e-04
19	rs75964055	32707327	0.89	0.616467558766813	1.03	0.0399082203678001	0.222285525003817	0.142655642474505	0.0166	0.0143	0.0163	0.0045	0.1739	0.0035	0.0053	0.0524	8e-04	0.1128	0.1378	0.0302	0.0022	0.1066	0.0182	0.0034	0.0027	0.0012	6e-04	0.0419	0.0192	0.0249	0.0837	0.0174	0.1048	9e-04
19	rs67989522	32714485	0.89	0.616467558766813	1.03	0.0399082203678001	0.21755761860852	0.140802799448455	0.0166	0.0143	0.0162	0.0044	0.1737	0.0035	0.0053	0.0525	7e-04	0.1128	0.1378	0.0302	0.0022	0.1067	0.0182	0.0034	0.0027	0.0012	6e-04	0.0419	0.0192	0.0249	0.0837	0.0174	0.1049	8e-04
19	rs112999779	32725468	0.89	0.616467558766813	1.03	0.0399082203678001	0.209870970614979	0.129066862162823	0.0167	0.0144	0.0161	0.0044	0.1736	0.0035	0.0053	0.0527	8e-04	0.1128	0.1377	0.0302	0.0022	0.1067	0.0181	0.0034	0.0027	0.0013	6e-04	0.0418	0.0192	0.0248	0.0837	0.0173	0.1051	9e-04
19	rs75523787	32727985	0.89	0.616467558766813	1.03	0.0399082203678001	0.209270750532681	0.127726796987499	0.0167	0.0144	0.0161	0.0044	0.1736	0.0035	0.0053	0.0527	8e-04	0.1128	0.1376	0.0302	0.0022	0.1066	0.0181	0.0034	0.0027	0.0013	6e-04	0.0418	0.0192	0.0248	0.0838	0.0173	0.1051	9e-04
19	rs117017174	32732255	0.89	0.616467558766813	1.03	0.0399082203678001	0.204938270069626	0.120145074782239	0.0168	0.0144	0.0161	0.0044	0.1737	0.0035	0.0052	0.0527	8e-04	0.1129	0.1376	0.0301	0.0022	0.1066	0.0181	0.0034	0.0027	0.0013	6e-04	0.0418	0.0191	0.0247	0.0838	0.0173	0.1052	9e-04
19	rs60933873	32732501	0.89	0.616467558766813	1.03	0.0399082203678001	0.203203886617005	0.118406938826225	0.0168	0.0144	0.016	0.0044	0.1737	0.0035	0.0052	0.0527	8e-04	0.1129	0.1376	0.0301	0.0022	0.1066	0.0181	0.0034	0.0027	0.0013	6e-04	0.0418	0.0191	0.0247	0.0838	0.0173	0.1052	9e-04
19	rs4805743	32734191	0.89	0.616467558766813	1.03	0.0399082203678001	0.205294058452158	0.113932799670477	0.0168	0.0145	0.016	0.0044	0.1737	0.0035	0.0052	0.0527	8e-04	0.1129	0.1376	0.0301	0.0022	0.1066	0.0181	0.0034	0.0027	0.0013	7e-04	0.0418	0.0191	0.0247	0.0838	0.0173	0.1053	9e-04
19	rs62104808	32735283	0.89	0.616467558766813	1.03	0.0399082203678001	0.201556125285096	0.100340444929132	0.0168	0.0145	0.016	0.0044	0.1737	0.0035	0.0052	0.0527	8e-04	0.1129	0.1376	0.0301	0.0022	0.1066	0.0181	0.0034	0.0027	0.0013	7e-04	0.0418	0.0191	0.0247	0.0838	0.0173	0.1053	9e-04
19	rs10413743	32746049	0.9	0.565600701999265	1.03	0.0399082203678001	0.121440016388201	0.148643491774968	0.0166	0.0145	0.0159	0.0037	0.1725	0.0035	0.0049	0.054	0.0011	0.113	0.1376	0.0301	0.0024	0.1072	0.0181	0.0031	0.0026	0.0014	8e-04	0.0411	0.0186	0.0241	0.0843	0.017	0.1069	0.001
19	rs28609963	32748351	0.91	0.517562282080777	1.03	0.0399082203678001	0.126766049826877	0.142841410809335	0.0156	0.0145	0.0158	0.0031	0.1718	0.0035	0.0045	0.0556	0.0015	0.1124	0.1375	0.03	0.0025	0.1084	0.0183	0.0025	0.0027	0.0014	0.0012	0.0405	0.0179	0.0236	0.0847	0.0162	0.1092	0.0012
19	rs78105946	32754161	0.91	0.517562282080777	1.03	0.0399082203678001	0.116734106157177	0.0978316186615012	0.0153	0.0146	0.0159	0.003	0.1722	0.0035	0.0044	0.0557	0.0016	0.1122	0.1377	0.0298	0.0025	0.109	0.018	0.0023	0.0027	0.0014	0.0012	0.0403	0.018	0.0233	0.0848	0.016	0.1094	0.0012
19	rs76037163	32756848	0.91	0.517562282080777	1.03	0.0399082203678001	0.124778319163627	0.104852248394759	0.0153	0.0146	0.0159	0.003	0.1723	0.0035	0.0044	0.0557	0.0016	0.1121	0.1377	0.0298	0.0025	0.109	0.0179	0.0023	0.0027	0.0014	0.0012	0.0403	0.0181	0.0232	0.0848	0.016	0.1095	0.0013
19	rs79875889	32757302	0.91	0.517562282080777	1.03	0.0399082203678001	0.133673429652285	0.107930529708158	0.0152	0.0146	0.016	0.003	0.1732	0.0035	0.0044	0.0556	0.0016	0.1121	0.1376	0.0296	0.0025	0.1089	0.0179	0.0023	0.0027	0.0014	0.0012	0.0403	0.0181	0.0233	0.0854	0.016	0.1085	0.0013
19	rs75544326	32758121	0.91	0.517562282080777	1.03	0.0399082203678001	0.134413419308146	0.104852248394759	0.0152	0.0146	0.016	0.003	0.1732	0.0035	0.0044	0.0556	0.0016	0.1121	0.1376	0.0296	0.0025	0.1089	0.0179	0.0023	0.0027	0.0014	0.0012	0.0403	0.0181	0.0233	0.0854	0.016	0.1085	0.0013
19	rs28667185	32762662	0.91	0.517562282080777	1.03	0.0399082203678001	0.144838135744595	0.125327822775467	0.0152	0.0146	0.016	0.003	0.1733	0.0035	0.0044	0.0556	0.0016	0.1121	0.1377	0.0296	0.0025	0.1089	0.0179	0.0023	0.0027	0.0014	0.0012	0.0402	0.0181	0.0232	0.0854	0.016	0.1085	0.0013
19	rs242566	32764189	0.91	0.517562282080777	1.03	0.0399082203678001	0.143292821441672	0.126836312387972	0.0152	0.0146	0.016	0.003	0.1733	0.0035	0.0044	0.0556	0.0016	0.1121	0.1377	0.0296	0.0025	0.1089	0.0179	0.0023	0.0027	0.0014	0.0012	0.0402	0.0181	0.0232	0.0854	0.016	0.1085	0.0013
19	rs73033089	32764725	0.91	0.517562282080777	1.03	0.0399082203678001	0.141948775962552	0.122770114142008	0.0152	0.0146	0.016	0.003	0.1733	0.0035	0.0044	0.0556	0.0016	0.1121	0.1377	0.0295	0.0025	0.1089	0.0179	0.0023	0.0027	0.0014	0.0012	0.0402	0.0181	0.0232	0.0854	0.016	0.1085	0.0013
19	rs75471356	32770962	0.91	0.517562282080777	1.03	0.0399082203678001	0.141470592101385	0.141450291838221	0.0152	0.0146	0.016	0.003	0.1734	0.0035	0.0044	0.0557	0.0016	0.1121	0.1377	0.0295	0.0025	0.1089	0.0179	0.0023	0.0027	0.0014	0.0012	0.0403	0.018	0.0232	0.0854	0.016	0.1084	0.0013
19	rs12978777	32776962	0.91	0.517562282080777	1.03	0.0399082203678001	0.142300056985095	0.146012857315485	0.0152	0.0146	0.0161	0.003	0.1735	0.0035	0.0044	0.0558	0.0016	0.1122	0.1377	0.0295	0.0025	0.1088	0.0178	0.0023	0.0027	0.0014	0.0012	0.0402	0.018	0.0232	0.0855	0.016	0.1083	0.0013
19	rs59272767	32781737	0.91	0.517562282080777	1.04	0.0327749489679439	0.146165919423084	0.154719472733472	0.0152	0.0146	0.0161	0.003	0.1736	0.0035	0.0043	0.0558	0.0016	0.1122	0.1376	0.0295	0.0024	0.1088	0.0179	0.0023	0.0027	0.0014	0.0012	0.0402	0.018	0.0232	0.0854	0.0159	0.1083	0.0013
19	rs35514106	32785348	0.92	0.472297109457422	1.03	0.0399082203678001	0.140295193663922	0.145077461714473	0.0154	0.0147	0.0161	0.003	0.1738	0.0035	0.0043	0.0559	0.0016	0.1122	0.1374	0.0295	0.0024	0.1088	0.0179	0.0022	0.0028	0.0014	0.0012	0.0401	0.0181	0.0231	0.0854	0.0159	0.1081	0.0013
19	rs62104819	32791501	0.92	0.472297109457422	1.03	0.0399082203678001	0.12457174630929	0.149398206452259	0.0154	0.0147	0.0162	0.003	0.1739	0.0035	0.0042	0.056	0.0016	0.1123	0.1372	0.0296	0.0023	0.1091	0.0179	0.0022	0.0027	0.0014	0.0012	0.04	0.0183	0.0232	0.0853	0.0159	0.1077	0.0013
19	rs2078491	32796383	0.92	0.472297109457422	1.03	0.0399082203678001	0.123072994664052	0.150343530873822	0.0155	0.0147	0.0163	0.003	0.174	0.0035	0.0042	0.056	0.0016	0.1123	0.1371	0.0295	0.0023	0.1092	0.0179	0.0022	0.0028	0.0014	0.0012	0.04	0.0183	0.0232	0.0852	0.0159	0.1076	0.0013
19	rs77434895	32802192	0.92	0.472297109457422	1.03	0.0399082203678001	0.11183777249577	0.169394149205701	0.0155	0.0147	0.0162	0.003	0.174	0.0035	0.0042	0.0562	0.0016	0.1124	0.1371	0.0295	0.0023	0.1092	0.0175	0.0022	0.0028	0.0014	0.0012	0.04	0.0183	0.0232	0.0853	0.0159	0.1078	0.0013
19	rs16966891	32809524	0.92	0.472297109457422	1.03	0.0399082203678001	0.107932368588866	0.177456329898865	0.0155	0.0148	0.016	0.003	0.1742	0.0035	0.0042	0.0565	0.0016	0.1125	0.1369	0.0294	0.0022	0.1093	0.0168	0.0022	0.0028	0.0013	0.0012	0.04	0.0184	0.0232	0.0853	0.0158	0.108	0.0013
19	rs73030400	32816689	0.92	0.472297109457422	1.03	0.0399082203678001	0.107797367262773	0.197595008161141	0.0155	0.0148	0.016	0.0031	0.1743	0.0035	0.0042	0.0568	0.0016	0.1126	0.1367	0.0293	0.0022	0.1095	0.0161	0.0023	0.0028	0.0013	0.0012	0.04	0.0185	0.0232	0.0854	0.0157	0.1082	0.0013
19	rs16966906	32823374	0.92	0.472297109457422	1.03	0.0399082203678001	0.123307362973676	0.19728284520975	0.0156	0.015	0.016	0.0032	0.1738	0.0035	0.0044	0.0572	0.0016	0.1116	0.1366	0.0291	0.0021	0.1097	0.0159	0.0024	0.0028	0.0013	0.0013	0.04	0.0184	0.0231	0.0855	0.0154	0.1091	0.0013
19	rs117621950	32826725	0.92	0.472297109457422	1.03	0.0399082203678001	0.125517778506578	0.209472802260954	0.0156	0.015	0.016	0.0032	0.1737	0.0035	0.0044	0.0573	0.0016	0.1115	0.1366	0.0291	0.0021	0.1098	0.0159	0.0024	0.0029	0.0013	0.0013	0.04	0.0184	0.0231	0.0855	0.0154	0.1091	0.0014
19	rs8104048	32829306	0.92	0.472297109457422	1.03	0.0399082203678001	0.131437740720955	0.200621126275782	0.0157	0.015	0.016	0.0032	0.1737	0.0035	0.0044	0.0573	0.0016	0.1114	0.1366	0.0291	0.0021	0.1098	0.0159	0.0024	0.0029	0.0013	0.0013	0.04	0.0184	0.0232	0.0854	0.0153	0.1092	0.0014
19	rs3760932	32835191	0.92	0.472297109457422	1.03	0.0399082203678001	0.129647421720147	0.18513789203775	0.0157	0.015	0.016	0.0032	0.1736	0.0035	0.0044	0.0574	0.0016	0.1112	0.1365	0.029	0.0021	0.1098	0.0159	0.0024	0.0029	0.0014	0.0013	0.04	0.0184	0.0233	0.0855	0.0153	0.1093	0.0014
19	rs58968052	32835875	0.92	0.472297109457422	1.02	0.0482398620390144	0.129435995417246	0.187586756472022	0.0157	0.015	0.016	0.0032	0.1736	0.0035	0.0044	0.0574	0.0016	0.1112	0.1365	0.029	0.0021	0.1098	0.0159	0.0024	0.0029	0.0014	0.0013	0.04	0.0184	0.0233	0.0855	0.0153	0.1093	0.0014
19	rs12327571	32845032	0.92	0.472297109457422	1.02	0.0482398620390144	0.136025171578808	0.191692494967594	0.0157	0.015	0.016	0.0032	0.1735	0.0035	0.0045	0.0574	0.0016	0.1111	0.1365	0.029	0.0021	0.1098	0.0159	0.0024	0.0028	0.0013	0.0013	0.0399	0.0184	0.0233	0.0855	0.0153	0.1095	0.0013
19	rs62104825	32852193	0.92	0.472297109457422	1.02	0.0482398620390144	0.147500918694257	0.195828285934303	0.0157	0.015	0.016	0.0033	0.1735	0.0035	0.0045	0.0574	0.0015	0.1111	0.1366	0.0289	0.002	0.1099	0.016	0.0025	0.0028	0.0012	0.0013	0.0399	0.0184	0.0232	0.0855	0.0153	0.1098	0.0012
19	rs12461362	32856672	0.92	0.472297109457422	1.02	0.0482398620390144	0.150192576705133	0.189533211808396	0.0157	0.015	0.016	0.0033	0.1735	0.0035	0.0046	0.0574	0.0015	0.1111	0.1366	0.0289	0.002	0.1099	0.016	0.0025	0.0028	0.0012	0.0013	0.0399	0.0184	0.0232	0.0855	0.0153	0.1098	0.0012
19	rs2868082	32859381	0.92	0.472297109457422	1.02	0.0482398620390144	0.153781787258371	0.194480879875135	0.0157	0.015	0.016	0.0033	0.1735	0.0035	0.0046	0.0574	0.0015	0.1111	0.1366	0.0289	0.002	0.1099	0.016	0.0025	0.0028	0.0012	0.0013	0.0399	0.0184	0.0232	0.0855	0.0154	0.1098	0.0012
19	rs56318285	32863378	0.92	0.472297109457422	1.02	0.0482398620390144	0.153982658735074	0.192001641399464	0.0157	0.015	0.016	0.0033	0.1735	0.0035	0.0046	0.0574	0.0015	0.111	0.1366	0.0289	0.002	0.1099	0.0159	0.0025	0.0028	0.0012	0.0013	0.0399	0.0184	0.0232	0.0855	0.0154	0.1098	0.0012
19	rs117113173	32871306	0.92	0.472297109457422	1.02	0.0482398620390144	0.151814799147742	0.181384203457618	0.0157	0.015	0.016	0.0033	0.1735	0.0036	0.0046	0.0574	0.0015	0.1111	0.1366	0.0289	0.002	0.1098	0.0159	0.0025	0.0028	0.0012	0.0013	0.0399	0.0184	0.0232	0.0855	0.0153	0.1099	0.0012
19	rs12596	32877125	0.92	0.472297109457422	1.02	0.0482398620390144	0.14851510071219	0.173259675658703	0.0157	0.015	0.016	0.0033	0.1735	0.0036	0.0046	0.0575	0.0015	0.1111	0.1366	0.0289	0.002	0.1098	0.0159	0.0025	0.0028	0.0012	0.0013	0.0398	0.0184	0.0232	0.0854	0.0153	0.1099	0.0012
19	rs77853326	32893174	0.92	0.472297109457422	1.02	0.0482398620390144	0.136118509863764	0.151385858353115	0.0157	0.015	0.016	0.0033	0.1736	0.0037	0.0046	0.0575	0.0015	0.1109	0.1365	0.0288	0.002	0.1099	0.0159	0.0025	0.0028	0.0011	0.0013	0.0397	0.0184	0.0232	0.0854	0.0153	0.11	0.0012
19	rs78237455	32903970	0.92	0.472297109457422	1.02	0.0482398620390144	0.123336678105469	0.155772527731071	0.0157	0.015	0.016	0.0034	0.1737	0.0038	0.0047	0.0574	0.0015	0.1105	0.1365	0.0287	0.002	0.1102	0.0159	0.0027	0.0029	0.0011	0.0013	0.0396	0.0184	0.0233	0.0853	0.0153	0.11	0.0013
19	rs28672356	32907843	0.92	0.472297109457422	1.02	0.0482398620390144	0.117985503870621	0.141357726716542	0.0157	0.015	0.0161	0.0035	0.1738	0.004	0.0047	0.0574	0.0014	0.1102	0.1364	0.0286	0.0019	0.1104	0.0159	0.0028	0.0029	0.001	0.0013	0.0395	0.0184	0.0233	0.0851	0.0153	0.1099	0.0014
19	rs34692122	32912138	0.92	0.472297109457422	1.02	0.0482398620390144	0.118413986410667	0.142934327898062	0.0157	0.015	0.0161	0.0035	0.1738	0.004	0.0047	0.0573	0.0014	0.1102	0.1364	0.0286	0.0019	0.1104	0.0159	0.0028	0.0029	0.001	0.0013	0.0395	0.0184	0.0233	0.0851	0.0153	0.1099	0.0014
19	rs2111504	32917455	0.92	0.472297109457422	1.02	0.0482398620390144	0.119820326719801	0.142377154684142	0.0157	0.015	0.0161	0.0035	0.1738	0.004	0.0048	0.0573	0.0013	0.1102	0.1364	0.0286	0.0019	0.1104	0.0159	0.0028	0.0029	0.001	0.0013	0.0395	0.0184	0.0233	0.0851	0.0153	0.1099	0.0014
19	rs117331453	32920151	0.92	0.472297109457422	1.02	0.0482398620390144	0.119273805488955	0.142562791242442	0.0157	0.015	0.0161	0.0035	0.1738	0.004	0.0048	0.0573	0.0013	0.1102	0.1364	0.0286	0.0019	0.1104	0.0159	0.0028	0.0029	0.001	0.0013	0.0395	0.0184	0.0233	0.0851	0.0153	0.1099	0.0014
19	rs117979004	32925804	0.92	0.472297109457422	1.02	0.0482398620390144	0.119993229764642	0.144610580140629	0.0157	0.015	0.0161	0.0035	0.1738	0.004	0.0048	0.0573	0.0013	0.1102	0.1364	0.0285	0.0019	0.1104	0.0159	0.0028	0.0029	0.001	0.0013	0.0395	0.0184	0.0233	0.0851	0.0152	0.1099	0.0014
19	rs79582062	32926266	0.92	0.472297109457422	1.02	0.0482398620390144	0.119935578485868	0.14451726923519	0.0157	0.015	0.0161	0.0035	0.1738	0.004	0.0048	0.0573	0.0013	0.1102	0.1364	0.0285	0.0019	0.1104	0.0159	0.0028	0.0029	0.001	0.0013	0.0395	0.0184	0.0233	0.0851	0.0152	0.1099	0.0014
19	rs112979903	32942047	0.92	0.472297109457422	1.02	0.0482398620390144	0.116705760324531	0.1406180004191	0.0157	0.015	0.016	0.0035	0.1739	0.004	0.0048	0.0573	0.0013	0.1102	0.1365	0.0284	0.0019	0.1105	0.0158	0.0028	0.0029	0.001	0.0012	0.0395	0.0184	0.0233	0.0851	0.0153	0.1099	0.0014
19	rs34097184	32942633	0.93	0.429746626914861	1.02	0.0482398620390144	0.116705760324531	0.140802799448455	0.0157	0.015	0.016	0.0035	0.1739	0.004	0.0048	0.0573	0.0013	0.1102	0.1365	0.0284	0.0019	0.1105	0.0158	0.0028	0.0029	0.001	0.0012	0.0395	0.0184	0.0233	0.0851	0.0153	0.1099	0.0014
19	rs116985271	32949720	0.93	0.429746626914861	1	0.069019173236101	0.116535773982793	0.138315494553987	0.0156	0.0151	0.016	0.0035	0.1739	0.004	0.0048	0.0573	0.0013	0.1102	0.1365	0.0284	0.0019	0.1105	0.0158	0.0028	0.0029	0.001	0.0012	0.0395	0.0184	0.0233	0.0851	0.0152	0.1099	0.0014
19	rs75202632	32956784	0.93	0.429746626914861	1	0.069019173236101	0.116705760324531	0.140802799448455	0.0156	0.0151	0.016	0.0035	0.1739	0.004	0.0048	0.0573	0.0013	0.1102	0.1365	0.0284	0.0019	0.1105	0.0158	0.0028	0.0029	0.001	0.0012	0.0394	0.0184	0.0233	0.0851	0.0152	0.1099	0.0014
19	rs12611366	32956946	0.93	0.429746626914861	1	0.069019173236101	0.116762456211715	0.141265183652703	0.0156	0.0151	0.016	0.0035	0.1739	0.004	0.0048	0.0573	0.0013	0.1102	0.1365	0.0284	0.0019	0.1105	0.0158	0.0028	0.0029	0.001	0.0012	0.0394	0.0184	0.0233	0.0851	0.0152	0.1099	0.0014
19	rs17692307	32967682	0.93	0.429746626914861	1	0.069019173236101	0.112584793682211	0.125770797248816	0.0156	0.0151	0.016	0.0035	0.174	0.004	0.0048	0.0573	0.0013	0.1102	0.1366	0.0283	0.0019	0.1104	0.0158	0.0028	0.003	0.001	0.0012	0.0394	0.0184	0.0234	0.0851	0.0152	0.1099	0.0014
19	rs17692336	32972119	0.93	0.429746626914861	1	0.069019173236101	0.112612520011513	0.127370324927929	0.0156	0.0151	0.016	0.0035	0.1741	0.004	0.0048	0.0573	0.0013	0.1102	0.1366	0.0283	0.0019	0.1104	0.0158	0.0028	0.003	0.001	0.0012	0.0394	0.0185	0.0234	0.0851	0.0152	0.1099	0.0014
19	rs3859523	32972296	0.93	0.429746626914861	1	0.069019173236101	0.112501639932931	0.127014223747842	0.0156	0.015	0.016	0.0035	0.1741	0.004	0.0048	0.0573	0.0013	0.1103	0.1366	0.0284	0.0019	0.1104	0.0158	0.0028	0.003	0.001	0.0012	0.0394	0.0185	0.0234	0.0851	0.0152	0.1099	0.0014
19	rs34610265	32972777	0.93	0.429746626914861	1	0.069019173236101	0.111313928004693	0.123649852477956	0.0156	0.015	0.0161	0.0035	0.1741	0.004	0.0048	0.0573	0.0013	0.1103	0.1366	0.0283	0.0019	0.1104	0.0158	0.0028	0.003	0.001	0.0012	0.0394	0.0185	0.0234	0.0851	0.0152	0.1099	0.0014
19	rs151328636	32985015	0.93	0.429746626914861	1	0.069019173236101	0.101102608846647	0.111381473151021	0.0156	0.015	0.016	0.0035	0.174	0.004	0.0048	0.0573	0.0013	0.1102	0.1364	0.0283	0.0019	0.1104	0.0158	0.0028	0.003	0.001	0.0012	0.0394	0.0185	0.0234	0.085	0.0152	0.1098	0.0013
19	rs117316274	32993002	0.93	0.429746626914861	1	0.069019173236101	0.0859095641822199	0.104934992509579	0.0156	0.0151	0.0161	0.0036	0.1739	0.0041	0.0049	0.0574	0.0013	0.1104	0.1363	0.0283	0.0019	0.1107	0.0158	0.0029	0.0031	0.001	0.0012	0.0391	0.0186	0.0234	0.0847	0.0151	0.1094	0.0014
19	rs73038242	32999734	0.95	0.352537935866182	1	0.069019173236101	0.0191363294274341	0.062336505297396	0.0157	0.0159	0.0166	0.0042	0.1756	0.0046	0.0059	0.0576	0.0011	0.1117	0.1349	0.028	0.0021	0.1125	0.0168	0.0039	0.004	0.0012	8e-04	0.0355	0.0198	0.0239	0.0829	0.0151	0.1036	0.0014
19	rs35305910	32999892	0.95	0.352537935866182	1	0.069019173236101	0.0200980765626663	0.0612017715002894	0.0156	0.0159	0.0167	0.0042	0.1755	0.0046	0.006	0.0576	0.0011	0.1117	0.1348	0.028	0.0021	0.1126	0.0169	0.0039	0.004	0.0012	8e-04	0.0354	0.0198	0.0239	0.0829	0.0151	0.1035	0.0014
19	rs62103860	33001473	0.96	0.3177447436144	1	0.069019173236101	0.0199684339487149	0.0750991219077738	0.0157	0.0159	0.0168	0.0043	0.1746	0.0048	0.0061	0.0574	0.0012	0.1115	0.1334	0.028	0.0022	0.1126	0.0172	0.0043	0.0043	0.0012	8e-04	0.0349	0.0199	0.024	0.0832	0.015	0.1042	0.0015
19	rs358538	33004825	0.96	0.3177447436144	1	0.069019173236101	0.0167535199688653	0.110535943064983	0.0157	0.016	0.0169	0.0043	0.1743	0.0048	0.0062	0.0577	0.0012	0.1115	0.133	0.028	0.0022	0.1128	0.0173	0.0044	0.0044	0.0013	8e-04	0.0347	0.0199	0.0242	0.0833	0.015	0.1043	0.0014
19	rs4305194	33005613	0.96	0.3177447436144	1	0.069019173236101	0.0176347598176045	0.0784605750124373	0.0157	0.016	0.0169	0.0043	0.1743	0.0048	0.0061	0.0577	0.0012	0.1114	0.133	0.028	0.0022	0.1128	0.0173	0.0044	0.0043	0.0013	8e-04	0.0347	0.0199	0.0242	0.0834	0.015	0.1043	0.0014
19	rs10408355	33005903	0.96	0.3177447436144	1	0.069019173236101	0.0176820615305033	0.0803870185287636	0.0157	0.016	0.0169	0.0043	0.1744	0.0048	0.0061	0.0577	0.0012	0.1115	0.133	0.028	0.0022	0.1128	0.0173	0.0044	0.0043	0.0013	8e-04	0.0346	0.0199	0.0242	0.0834	0.015	0.1044	0.0014
19	rs35172490	33008514	0.96	0.3177447436144	1	0.069019173236101	0.0161251919883978	0.0896765788393621	0.0157	0.016	0.017	0.0043	0.1745	0.0048	0.0061	0.0576	0.0012	0.1115	0.1328	0.0278	0.0021	0.1126	0.0174	0.0045	0.0044	0.0013	8e-04	0.0348	0.0199	0.0243	0.0833	0.015	0.1043	0.0014
19	rs35556676	33010247	0.96	0.3177447436144	1	0.069019173236101	0.010704900528621	0.0641568089496956	0.0163	0.0163	0.0173	0.0041	0.1745	0.0049	0.0059	0.057	0.0012	0.1115	0.1339	0.0277	0.0021	0.1129	0.0179	0.0046	0.0046	0.0014	8e-04	0.0344	0.0198	0.0245	0.0824	0.0138	0.1041	0.0014
19	rs74455505	33011712	0.96	0.3177447436144	1	0.069019173236101	0.0111128492451424	0.0640889964898821	0.0165	0.0165	0.0174	0.0039	0.1741	0.0048	0.0059	0.0568	0.0011	0.1114	0.1339	0.0278	0.0021	0.1126	0.0182	0.0047	0.0046	0.0014	7e-04	0.0344	0.0197	0.0246	0.082	0.0137	0.1046	0.0013
19	rs7254365	33012208	0.96	0.3177447436144	1	0.069019173236101	0.0111016721766308	0.0616679452004823	0.0165	0.0166	0.0174	0.0039	0.1741	0.0048	0.0058	0.0568	0.0011	0.1114	0.1339	0.0278	0.0021	0.1126	0.0182	0.0047	0.0047	0.0014	7e-04	0.0344	0.0197	0.0246	0.0819	0.0137	0.1047	0.0013
19	rs16967212	33026580	0.96	0.3177447436144	1	0.069019173236101	0.0083987788827137	0.053760725549269	0.0167	0.0168	0.0176	0.0039	0.1738	0.0048	0.0058	0.0569	0.0011	0.1116	0.1336	0.028	0.0021	0.1126	0.0182	0.0048	0.0047	0.0014	8e-04	0.0344	0.0198	0.0249	0.0812	0.0137	0.1046	0.0013
19	rs7250377	33034241	0.96	0.3177447436144	1	0.069019173236101	0.0103665760334428	0.0292679414373405	0.0179	0.0185	0.0196	0.0029	0.1704	0.0046	0.0054	0.0561	0.0011	0.1113	0.1332	0.0282	0.0021	0.1169	0.0193	0.0054	0.0051	0.0012	7e-04	0.0331	0.0182	0.0253	0.0789	0.0136	0.1051	0.0013
19	rs62103885	33034681	0.96	0.3177447436144	1	0.069019173236101	0.0100934578583936	0.0240109040340978	0.0179	0.0186	0.0196	0.0029	0.1703	0.0046	0.0054	0.0561	0.0011	0.1113	0.1332	0.0282	0.0021	0.1169	0.0193	0.0054	0.0051	0.0012	7e-04	0.0331	0.0182	0.0253	0.0789	0.0136	0.1051	0.0013
19	rs11084655	33034698	0.96	0.3177447436144	1	0.069019173236101	0.0098666368638791	0.0241854801803662	0.0179	0.0186	0.0196	0.0029	0.1703	0.0046	0.0054	0.0561	0.0011	0.1113	0.1332	0.0283	0.0021	0.117	0.0193	0.0053	0.005	0.0012	7e-04	0.0331	0.0182	0.0253	0.079	0.0136	0.1051	0.0013
19	rs73040244	33036281	0.96	0.3177447436144	1	0.069019173236101	0.00953864656165686	0.0219632108936365	0.0179	0.0186	0.0196	0.0029	0.1702	0.0046	0.0053	0.0561	0.0011	0.1113	0.1333	0.0283	0.0021	0.1169	0.0194	0.0053	0.005	0.0012	7e-04	0.0331	0.0182	0.0253	0.0789	0.0136	0.1052	0.0013
19	rs2868143	33045844	0.96	0.3177447436144	1	0.069019173236101	0.00934586112352138	0.0154253086006933	0.0179	0.0186	0.0196	0.0028	0.1701	0.0046	0.0052	0.0561	0.0011	0.1114	0.1332	0.0283	0.002	0.1168	0.0194	0.0053	0.005	0.0012	7e-04	0.0331	0.0182	0.0253	0.079	0.0138	0.1053	0.0013
19	rs2868145	33047114	0.96	0.3177447436144	1	0.069019173236101	0.00936058490157882	0.014389471215518	0.0179	0.0186	0.0196	0.0028	0.1701	0.0046	0.0053	0.0561	0.0011	0.1115	0.1332	0.0283	0.002	0.1168	0.0194	0.0053	0.005	0.0012	7e-04	0.033	0.0182	0.0254	0.079	0.0138	0.1053	0.0013
19	rs2903752	33049943	0.96	0.3177447436144	1	0.069019173236101	0.00941965612077546	0.0169722715630761	0.018	0.0186	0.0197	0.0028	0.1699	0.0046	0.0053	0.0562	0.0011	0.1115	0.1331	0.0283	0.002	0.117	0.0193	0.0054	0.005	0.0012	7e-04	0.033	0.0183	0.0254	0.0789	0.0137	0.1053	0.0013
19	rs73042059	33073003	0.96	0.3177447436144	0.99	0.0817332193164052	0.0059715646917758	0.0091233460804606	0.0181	0.0187	0.0199	0.0027	0.1689	0.0045	0.0052	0.0568	0.0011	0.1117	0.1331	0.029	0.002	0.1179	0.0191	0.0053	0.0049	0.0011	7e-04	0.0327	0.0182	0.0256	0.0782	0.0138	0.1054	0.0012
19	rs888767	33076615	0.96	0.3177447436144	0.99	0.0817332193164052	0.00590575857297733	0.0086716370030195	0.0181	0.0187	0.0199	0.0027	0.1688	0.0045	0.0052	0.0568	0.0011	0.1117	0.1331	0.029	0.002	0.1179	0.0191	0.0053	0.0049	0.0011	7e-04	0.0326	0.0181	0.0256	0.0782	0.0138	0.1054	0.0012
19	rs12462871	33090353	0.96	0.3177447436144	0.99	0.0817332193164052	0.0058064036410871	0.00790345809078708	0.0181	0.0187	0.0199	0.0026	0.1686	0.0045	0.0051	0.0569	0.0011	0.1117	0.1331	0.0291	0.002	0.118	0.0191	0.0053	0.0049	0.0011	7e-04	0.0326	0.0181	0.0257	0.0782	0.0138	0.1054	0.0011
19	rs8113165	33096316	0.95	0.352537935866182	0.99	0.0817332193164052	0.00688368638672687	0.00689023455610279	0.0184	0.0188	0.0201	0.0026	0.1683	0.0044	0.0051	0.0566	0.0011	0.1126	0.1328	0.0293	0.002	0.1181	0.0192	0.0052	0.005	0.001	7e-04	0.0325	0.018	0.0256	0.0776	0.0142	0.1055	0.001
19	rs2302970	33098632	0.95	0.352537935866182	0.99	0.0817332193164052	0.00734957791054892	0.00707762605923572	0.0185	0.0189	0.0201	0.0026	0.1682	0.0044	0.0051	0.0566	0.0011	0.1125	0.1328	0.0293	0.0019	0.1181	0.0192	0.0052	0.005	0.001	7e-04	0.0325	0.018	0.0256	0.0777	0.0142	0.1055	0.001
19	rs405858	33106621	0.95	0.352537935866182	0.99	0.0817332193164052	0.00672592679543481	0.00684379892176991	0.0185	0.019	0.0201	0.0025	0.1681	0.0044	0.005	0.0566	0.0011	0.1126	0.1328	0.0294	0.002	0.1183	0.0193	0.0052	0.005	0.001	7e-04	0.0324	0.018	0.0256	0.0775	0.0142	0.1053	0.001
19	rs414496	33106761	0.95	0.352537935866182	0.99	0.0817332193164052	0.0062729480260178	0.00679752820136604	0.0185	0.019	0.0201	0.0025	0.1681	0.0044	0.005	0.0566	0.0012	0.1125	0.1327	0.0294	0.002	0.1183	0.0193	0.0052	0.005	0.001	8e-04	0.0325	0.0181	0.0255	0.0774	0.0142	0.1052	0.001
19	rs8100423	33109003	0.95	0.352537935866182	0.99	0.0817332193164052	0.0062189255241227	0.00672843135079325	0.0186	0.019	0.0201	0.0025	0.1682	0.0044	0.005	0.0566	0.0012	0.1125	0.1327	0.0294	0.002	0.1184	0.0193	0.0052	0.005	0.0011	8e-04	0.0324	0.0181	0.0255	0.0773	0.0142	0.1053	0.001
19	rs2287669	33110204	0.95	0.352537935866182	0.99	0.0817332193164052	0.00606253464763641	0.00675142240247479	0.0186	0.0191	0.02	0.0025	0.1681	0.0044	0.005	0.0566	0.0012	0.1124	0.1326	0.0294	0.002	0.1184	0.0193	0.0053	0.005	0.0011	8e-04	0.0324	0.0181	0.0255	0.0773	0.0142	0.1052	0.0011
19	rs73030677	33125043	0.95	0.352537935866182	0.99	0.0817332193164052	0.00626211459230297	0.00654598738260127	0.0188	0.0191	0.02	0.0025	0.168	0.0045	0.0051	0.0571	0.0013	0.1126	0.1323	0.0296	0.0021	0.1187	0.0192	0.0053	0.0051	0.0012	8e-04	0.0323	0.0181	0.0253	0.077	0.0141	0.1046	0.0011
19	rs3760941	33130866	0.95	0.352537935866182	0.99	0.0817332193164052	0.00623329618900954	0.00605787529142239	0.0189	0.0191	0.02	0.0025	0.1679	0.0045	0.005	0.0572	0.0013	0.1126	0.1322	0.0296	0.0021	0.1187	0.0192	0.0053	0.0051	0.0012	8e-04	0.0323	0.0181	0.0253	0.0769	0.014	0.1046	0.0011
19	rs259219	33138067	0.95	0.352537935866182	0.99	0.0817332193164052	0.00556862942363848	0.00632164384149818	0.0189	0.0192	0.02	0.0025	0.1678	0.0045	0.005	0.0572	0.0013	0.1126	0.1323	0.0296	0.0021	0.1191	0.0192	0.0053	0.0051	0.0012	8e-04	0.032	0.018	0.0253	0.0767	0.014	0.1047	0.0011
19	rs863905	33146403	0.95	0.352537935866182	0.99	0.0817332193164052	0.00720774351422284	0.00736365905494674	0.0189	0.0192	0.02	0.0025	0.1681	0.0045	0.005	0.0573	0.0013	0.1128	0.1323	0.0296	0.0021	0.1192	0.0192	0.0053	0.0051	0.0013	8e-04	0.0318	0.0179	0.025	0.0767	0.0139	0.1046	0.0011
19	rs77511911	33149523	0.95	0.352537935866182	0.99	0.0817332193164052	0.00728447579656814	0.0079535186904546	0.019	0.0192	0.02	0.0025	0.1681	0.0046	0.005	0.0573	0.0013	0.1128	0.1323	0.0296	0.0021	0.1193	0.0192	0.0053	0.0051	0.0013	8e-04	0.0318	0.0179	0.025	0.0767	0.0139	0.1046	0.0011
19	rs259270	33157003	0.95	0.352537935866182	0.99	0.0817332193164052	0.00714361006044814	0.00787848951321083	0.0189	0.0192	0.02	0.0025	0.1681	0.0046	0.005	0.0573	0.0014	0.1127	0.1324	0.0296	0.0021	0.1194	0.0192	0.0053	0.0051	0.0013	8e-04	0.0317	0.0179	0.025	0.0766	0.0139	0.1045	0.0011
19	rs115273093	33163158	0.95	0.352537935866182	0.98	0.0961760782036991	0.0070957986498249	0.00882970978596769	0.019	0.0192	0.02	0.0026	0.1681	0.0046	0.005	0.0573	0.0014	0.1127	0.1324	0.0295	0.0021	0.1195	0.0192	0.0053	0.0051	0.0013	8e-04	0.0317	0.0179	0.025	0.0766	0.014	0.1044	0.0011
19	rs62124337	33163841	0.95	0.352537935866182	0.98	0.0961760782036991	0.00700878411081361	0.00869787984530459	0.019	0.0192	0.02	0.0026	0.1681	0.0046	0.005	0.0573	0.0014	0.1126	0.1324	0.0295	0.0021	0.1195	0.0192	0.0053	0.0051	0.0013	8e-04	0.0317	0.0179	0.025	0.0766	0.014	0.1043	0.0011
19	rs3826926	33167208	0.95	0.352537935866182	0.98	0.0961760782036991	0.00665377102296339	0.0086716370030195	0.019	0.0192	0.02	0.0026	0.1681	0.0046	0.005	0.0573	0.0014	0.1126	0.1324	0.0295	0.0021	0.1195	0.0193	0.0053	0.0051	0.0013	8e-04	0.0316	0.0179	0.025	0.0766	0.0141	0.1043	0.0011
19	rs35413309	33167837	0.95	0.352537935866182	0.98	0.0961760782036991	0.00660098688043376	0.00856707623870616	0.019	0.0192	0.0201	0.0026	0.1681	0.0046	0.005	0.0573	0.0014	0.1126	0.1324	0.0295	0.0021	0.1195	0.0193	0.0053	0.0051	0.0013	8e-04	0.0316	0.0179	0.025	0.0766	0.0141	0.1043	0.0011
19	rs259293	33168412	0.95	0.352537935866182	0.98	0.0961760782036991	0.00622970111633795	0.00823179318221974	0.019	0.0192	0.02	0.0026	0.1681	0.0046	0.005	0.0574	0.0014	0.1126	0.1325	0.0295	0.0021	0.1195	0.0193	0.0053	0.0051	0.0013	8e-04	0.0316	0.0179	0.025	0.0766	0.0141	0.1042	0.0011
19	rs12971553	33170468	0.95	0.352537935866182	0.98	0.0961760782036991	0.00375544791054916	0.0079535186904546	0.019	0.0191	0.0202	0.0027	0.1679	0.0047	0.005	0.0578	0.0014	0.1122	0.1334	0.0292	0.0022	0.1195	0.0193	0.0053	0.0052	0.0013	8e-04	0.0314	0.0179	0.025	0.0762	0.0141	0.1038	0.0011
19	rs3892630	33181484	0.94	0.389848785336034	0.98	0.0961760782036991	0.00310383061879724	0.0168987013667234	0.0195	0.0189	0.0204	0.0026	0.168	0.0046	0.0049	0.0599	0.0015	0.1124	0.1352	0.0281	0.0024	0.1206	0.0192	0.0053	0.0049	0.0013	7e-04	0.0294	0.0174	0.0251	0.0747	0.0144	0.1034	0.0011
19	rs4805801	33183812	0.94	0.389848785336034	0.98	0.0961760782036991	0.00381142278069225	0.0247570096144036	0.0195	0.0189	0.0204	0.0026	0.1679	0.0046	0.0049	0.06	0.0015	0.1124	0.1352	0.028	0.0024	0.1207	0.0192	0.0052	0.0049	0.0013	6e-04	0.0293	0.0174	0.0252	0.0746	0.0144	0.1034	0.0011
19	rs7256355	33199477	0.94	0.389848785336034	0.98	0.0961760782036991	0.00372650249644686	0.0266467087961266	0.0196	0.0189	0.0198	0.0025	0.1682	0.0046	0.0048	0.06	0.0015	0.1124	0.1353	0.0279	0.0024	0.1209	0.0191	0.0052	0.0049	0.0013	6e-04	0.0293	0.0174	0.0254	0.0747	0.0145	0.1034	0.0011
19	rs62126462	33208407	0.94	0.389848785336034	0.98	0.0961760782036991	0.00365017578392401	0.0270601819196288	0.0196	0.019	0.0198	0.0025	0.1682	0.0046	0.0048	0.06	0.0015	0.1125	0.1354	0.0278	0.0024	0.121	0.0191	0.0052	0.0049	0.0013	6e-04	0.0293	0.0175	0.0254	0.0747	0.0145	0.1035	0.0011
19	rs35654350	33223766	0.93	0.429746626914861	0.98	0.0961760782036991	0.00393036075522312	0.0321533966589417	0.0195	0.0191	0.02	0.0025	0.1682	0.0046	0.0048	0.06	0.0014	0.1126	0.1354	0.0276	0.0024	0.1212	0.019	0.0052	0.0048	0.0013	6e-04	0.0292	0.0176	0.0254	0.0746	0.0145	0.1035	0.0011
19	rs35348375	33235593	0.93	0.429746626914861	0.98	0.0961760782036991	0.00475897407729087	0.0385135930593021	0.0195	0.0191	0.02	0.0025	0.1682	0.0046	0.0048	0.06	0.0014	0.1126	0.1355	0.0275	0.0024	0.1212	0.019	0.0052	0.0048	0.0013	6e-04	0.0292	0.0177	0.0254	0.0746	0.0145	0.1035	0.0011
19	rs56354415	33239293	0.93	0.429746626914861	0.98	0.0961760782036991	0.00483522928325189	0.0396608360676342	0.0195	0.0191	0.02	0.0025	0.1682	0.0046	0.0048	0.06	0.0014	0.1126	0.1355	0.0275	0.0024	0.1212	0.019	0.0052	0.0048	0.0013	6e-04	0.0292	0.0177	0.0254	0.0746	0.0145	0.1035	0.0011
19	rs4805806	33241732	0.93	0.429746626914861	0.98	0.0961760782036991	0.0048885787385986	0.0402678246936832	0.0195	0.0191	0.02	0.0025	0.1682	0.0046	0.0048	0.06	0.0014	0.1126	0.1355	0.0275	0.0024	0.1212	0.019	0.0052	0.0048	0.0013	6e-04	0.0292	0.0177	0.0254	0.0746	0.0145	0.1035	0.0011
19	rs10404914	33246317	0.93	0.429746626914861	0.98	0.0961760782036991	0.00487371350977172	0.0401571546215348	0.0195	0.0191	0.02	0.0025	0.1682	0.0046	0.0048	0.06	0.0014	0.1126	0.1355	0.0275	0.0024	0.1212	0.019	0.0052	0.0048	0.0013	6e-04	0.0292	0.0177	0.0254	0.0746	0.0145	0.1035	0.0011
19	rs17755379	33250683	0.93	0.429746626914861	0.97	0.112481740502774	0.00491243680505226	0.0399914064391814	0.0195	0.0191	0.02	0.0025	0.1682	0.0046	0.0048	0.06	0.0014	0.1126	0.1355	0.0275	0.0024	0.1212	0.019	0.0052	0.0048	0.0013	6e-04	0.0292	0.0177	0.0254	0.0746	0.0145	0.1035	0.0011
19	rs2868188	33254878	0.93	0.429746626914861	0.97	0.112481740502774	0.0048885787385986	0.0389488455233696	0.0195	0.0191	0.02	0.0025	0.1682	0.0046	0.0048	0.06	0.0014	0.1126	0.1355	0.0275	0.0024	0.1212	0.019	0.0052	0.0048	0.0013	6e-04	0.0292	0.0177	0.0254	0.0746	0.0145	0.1035	0.0011
19	rs58026555	33265013	0.93	0.429746626914861	0.96	0.130782650589638	0.00525610077407084	0.0425098670040853	0.0195	0.019	0.0199	0.0025	0.1681	0.0046	0.0048	0.0602	0.0014	0.1125	0.1358	0.0275	0.0024	0.1211	0.019	0.0053	0.0049	0.0013	6e-04	0.0292	0.0177	0.0254	0.0746	0.0144	0.1035	0.001
19	rs6510287	33266160	0.93	0.429746626914861	0.95	0.15120882267165	0.00540577761786578	0.0408789553683256	0.0194	0.019	0.0199	0.0025	0.168	0.0046	0.0048	0.0602	0.0014	0.1124	0.1359	0.0275	0.0024	0.1211	0.019	0.0053	0.0049	0.0013	6e-04	0.0291	0.0177	0.0254	0.0746	0.0144	0.1035	0.001
19	rs113991828	33279598	0.93	0.429746626914861	0.95	0.15120882267165	0.00574201582695107	0.0448059960137216	0.0194	0.019	0.0199	0.0025	0.1679	0.0046	0.0049	0.0603	0.0014	0.1124	0.1361	0.0275	0.0024	0.121	0.019	0.0054	0.005	0.0013	6e-04	0.0291	0.0177	0.0254	0.0746	0.0143	0.1035	0.001
19	rs11881633	33281924	0.93	0.429746626914861	0.95	0.15120882267165	0.00605549907695029	0.0444002990420635	0.0194	0.019	0.0199	0.0025	0.1678	0.0046	0.0049	0.0604	0.0014	0.1124	0.1361	0.0275	0.0024	0.121	0.019	0.0054	0.005	0.0013	6e-04	0.0291	0.0177	0.0254	0.0746	0.0143	0.1035	0.0011
19	rs8104532	33282336	0.93	0.429746626914861	0.95	0.15120882267165	0.00613323917106988	0.0452716521460771	0.0194	0.019	0.0199	0.0025	0.1678	0.0046	0.0049	0.0604	0.0014	0.1124	0.1361	0.0275	0.0024	0.121	0.019	0.0054	0.005	0.0013	6e-04	0.0291	0.0177	0.0254	0.0746	0.0143	0.1035	0.0011
19	rs8110217	33287526	0.93	0.429746626914861	0.95	0.15120882267165	0.00887919584272505	0.0463861150393925	0.0194	0.019	0.0199	0.0025	0.1677	0.0046	0.0049	0.0603	0.0015	0.1123	0.136	0.0274	0.0024	0.1211	0.0191	0.0056	0.005	0.0013	6e-04	0.0291	0.0177	0.0254	0.0746	0.0143	0.1034	0.0011
19	rs11673502	33293607	0.93	0.429746626914861	0.95	0.15120882267165	0.010792133937008	0.062336505297396	0.0196	0.019	0.0199	0.0026	0.1675	0.0047	0.0049	0.0599	0.0015	0.1122	0.1358	0.0274	0.0025	0.1211	0.0191	0.0057	0.0051	0.0013	6e-04	0.029	0.0177	0.0254	0.0745	0.0143	0.1037	0.0011
19	rs35110475	33293948	0.93	0.429746626914861	0.95	0.15120882267165	0.0108195038797286	0.0624035290588065	0.0196	0.019	0.0199	0.0026	0.1675	0.0047	0.0049	0.0599	0.0015	0.1122	0.1358	0.0274	0.0025	0.1211	0.0191	0.0057	0.0051	0.0013	6e-04	0.029	0.0177	0.0254	0.0745	0.0143	0.1037	0.0011
19	rs73035345	33301171	0.93	0.429746626914861	0.95	0.15120882267165	0.011287178142484	0.0696788039230055	0.0196	0.019	0.0199	0.0026	0.1675	0.0047	0.0049	0.0599	0.0015	0.1122	0.1358	0.0274	0.0025	0.121	0.0191	0.0057	0.0051	0.0013	6e-04	0.029	0.0177	0.0254	0.0746	0.0143	0.1037	0.0011
19	rs73035351	33305012	0.93	0.429746626914861	0.95	0.15120882267165	0.0110849224301394	0.0674471379883101	0.0196	0.019	0.0199	0.0027	0.1674	0.0047	0.0049	0.0599	0.0015	0.1122	0.1358	0.0274	0.0025	0.121	0.0191	0.0057	0.0051	0.0013	6e-04	0.029	0.0177	0.0254	0.0746	0.0143	0.1037	0.0011
19	rs76026953	33312335	0.93	0.429746626914861	0.95	0.15120882267165	0.010792133937008	0.0625376679516786	0.0196	0.0191	0.02	0.0027	0.1674	0.0046	0.005	0.0595	0.0015	0.112	0.1356	0.0274	0.0025	0.1209	0.0192	0.0057	0.0052	0.0013	6e-04	0.0291	0.0178	0.0255	0.0746	0.0143	0.104	0.0011
19	rs75270968	33314484	0.93	0.429746626914861	0.95	0.15120882267165	0.00966883523533617	0.0621356168740305	0.0196	0.0191	0.02	0.0028	0.1673	0.0046	0.005	0.0594	0.0015	0.1119	0.1356	0.0274	0.0025	0.1209	0.0193	0.0057	0.0052	0.0013	6e-04	0.0295	0.0178	0.0256	0.0745	0.0143	0.104	0.0011
19	rs17206198	33314913	0.93	0.429746626914861	0.95	0.15120882267165	0.00979020020378044	0.0630754403159176	0.0196	0.0191	0.02	0.0028	0.1673	0.0046	0.005	0.0594	0.0015	0.1119	0.1356	0.0274	0.0025	0.1209	0.0193	0.0057	0.0052	0.0013	6e-04	0.0295	0.0178	0.0256	0.0745	0.0143	0.1039	0.0011
19	rs56734203	33317421	0.93	0.429746626914861	0.94	0.173887076546345	0.00820604716955904	0.0460916741760272	0.0196	0.0191	0.02	0.0027	0.1674	0.0046	0.005	0.0591	0.0015	0.1118	0.1355	0.0274	0.0025	0.1208	0.0193	0.0057	0.0052	0.0013	6e-04	0.0295	0.0179	0.0256	0.0745	0.0143	0.104	0.0012
19	rs111714445	33317539	0.93	0.429746626914861	0.94	0.173887076546345	0.00806044273469774	0.0445739686724164	0.0196	0.0191	0.02	0.0027	0.1674	0.0046	0.005	0.0591	0.0015	0.1118	0.1355	0.0274	0.0025	0.1208	0.0193	0.0057	0.0052	0.0013	6e-04	0.0295	0.0179	0.0256	0.0745	0.0143	0.104	0.0012
19	rs9676558	33328583	0.93	0.429746626914861	0.95	0.15120882267165	0.00771142506211988	0.0413260075238987	0.0196	0.019	0.0201	0.0027	0.1675	0.0046	0.0049	0.0591	0.0014	0.1118	0.1355	0.0273	0.0025	0.1209	0.0194	0.0057	0.0052	0.0012	6e-04	0.0295	0.0179	0.0257	0.0744	0.0144	0.1039	0.0011
19	rs11670575	33331544	0.93	0.429746626914861	0.94	0.173887076546345	0.00462922117013367	0.0396058611667945	0.0194	0.0191	0.0203	0.0027	0.1676	0.0046	0.0048	0.0592	0.0013	0.111	0.1355	0.0273	0.0025	0.1208	0.0192	0.0057	0.0052	0.0013	6e-04	0.0295	0.0179	0.0261	0.0743	0.0146	0.1044	0.001
19	rs929816	33331913	0.93	0.429746626914861	0.94	0.173887076546345	0.00443842697509213	0.0385135930593021	0.0194	0.0191	0.0203	0.0027	0.1676	0.0046	0.0048	0.0592	0.0013	0.1109	0.1355	0.0273	0.0025	0.1208	0.0192	0.0057	0.0052	0.0013	6e-04	0.0295	0.0179	0.0261	0.0743	0.0147	0.1045	0.001
19	rs117148405	33334565	0.93	0.429746626914861	0.94	0.173887076546345	0.00397065042547797	0.0352158317848792	0.0194	0.0191	0.0203	0.0027	0.1676	0.0046	0.0048	0.0592	0.0013	0.1109	0.1355	0.0273	0.0025	0.1209	0.0192	0.0057	0.0052	0.0013	6e-04	0.0295	0.0179	0.0261	0.0743	0.0147	0.1045	0.001
19	rs78676942	33347439	0.93	0.429746626914861	0.94	0.173887076546345	0.00375544791054916	0.0343351618345971	0.0194	0.0191	0.0205	0.0027	0.1678	0.0046	0.0047	0.0592	0.0013	0.1109	0.1352	0.0271	0.0025	0.1211	0.0191	0.0056	0.0051	0.0013	6e-04	0.0294	0.0179	0.0261	0.0742	0.0147	0.1047	0.001
19	rs2287880	33349295	0.93	0.429746626914861	0.94	0.173887076546345	0.00379431769459824	0.0366354534572784	0.0195	0.0191	0.0206	0.0027	0.1678	0.0046	0.0047	0.0592	0.0013	0.1109	0.1351	0.0271	0.0025	0.1211	0.0191	0.0056	0.0051	0.0013	6e-04	0.0294	0.0179	0.0261	0.0741	0.0147	0.1048	0.001
19	rs1007160	33353061	0.93	0.429746626914861	0.94	0.173887076546345	0.00344889720417374	0.0394960144567185	0.0195	0.0191	0.0208	0.0027	0.1679	0.0047	0.0047	0.0592	0.0013	0.1108	0.135	0.0269	0.0025	0.1213	0.0192	0.0055	0.005	0.0014	6e-04	0.0291	0.0178	0.0262	0.0739	0.0148	0.1049	0.001
19	rs12150889	33355055	0.93	0.429746626914861	0.94	0.173887076546345	0.00346022135062042	0.0381886055427762	0.0195	0.0191	0.0209	0.0027	0.1679	0.0047	0.0047	0.0592	0.0013	0.1107	0.1351	0.0269	0.0025	0.1212	0.0192	0.0055	0.005	0.0014	6e-04	0.0291	0.0178	0.0263	0.0739	0.0148	0.105	0.001
19	rs56364109	33355892	0.93	0.429746626914861	0.94	0.173887076546345	0.00356811429157147	0.0361594049063466	0.0195	0.0191	0.021	0.0027	0.1679	0.0047	0.0047	0.0592	0.0013	0.1106	0.1351	0.0269	0.0026	0.1212	0.0192	0.0055	0.0051	0.0014	6e-04	0.0291	0.0178	0.0263	0.0739	0.0148	0.105	0.001
19	rs12460876	33356891	0.93	0.429746626914861	0.94	0.173887076546345	0.00372169544419548	0.0392767337028858	0.0195	0.0191	0.0211	0.0027	0.1685	0.005	0.0047	0.0591	0.0012	0.11	0.135	0.027	0.0027	0.1209	0.0193	0.0055	0.0051	0.0014	6e-04	0.0289	0.0177	0.0265	0.0736	0.015	0.105	9e-04
19	rs8101881	33364628	0.93	0.429746626914861	0.94	0.173887076546345	0.00425920033775135	0.057526725948247	0.0196	0.0192	0.0211	0.0027	0.1688	0.0051	0.0047	0.0588	0.0012	0.1095	0.1351	0.0271	0.0029	0.1206	0.0194	0.0055	0.0051	0.0014	6e-04	0.0288	0.0176	0.0265	0.0735	0.0151	0.105	0.001
19	rs745961	33370070	0.92	0.472297109457422	0.94	0.173887076546345	0.00544451953746294	0.0642246516088573	0.0196	0.0192	0.0212	0.0028	0.1688	0.0051	0.0047	0.0589	0.0012	0.1093	0.1351	0.0272	0.0029	0.1205	0.0194	0.0055	0.0052	0.0015	6e-04	0.0287	0.0176	0.0266	0.0734	0.0151	0.1051	0.001
19	rs745960	33370084	0.92	0.472297109457422	0.94	0.173887076546345	0.00505750242036365	0.0630081124065204	0.0196	0.0192	0.0212	0.0028	0.1688	0.0051	0.0047	0.0589	0.0012	0.1093	0.1351	0.0272	0.0029	0.1205	0.0194	0.0054	0.0052	0.0015	6e-04	0.0287	0.0176	0.0266	0.0734	0.0151	0.1051	0.001
19	rs34626245	33372814	0.92	0.472297109457422	0.94	0.173887076546345	0.00507893425318606	0.0636151556926606	0.0198	0.0192	0.0212	0.0028	0.1688	0.0051	0.0047	0.0588	0.0013	0.1092	0.135	0.0272	0.0029	0.1204	0.0194	0.0054	0.0052	0.0018	6e-04	0.0287	0.0176	0.0266	0.0734	0.0151	0.105	0.001
19	rs11672662	33375341	0.92	0.472297109457422	0.94	0.173887076546345	0.00526871202942817	0.0634125350556216	0.02	0.0192	0.0212	0.0028	0.1687	0.0051	0.0047	0.0588	0.0013	0.1092	0.1349	0.0272	0.0029	0.1204	0.0194	0.0054	0.0052	0.002	6e-04	0.0287	0.0176	0.0266	0.0733	0.0151	0.105	0.001
19	rs11084681	33385808	0.92	0.472297109457422	0.94	0.173887076546345	0.00561490450346594	0.0610024421931674	0.02	0.0192	0.0213	0.0028	0.1687	0.0052	0.0046	0.0588	0.0013	0.1089	0.1348	0.0273	0.003	0.1203	0.0194	0.0054	0.0052	0.002	6e-04	0.0286	0.0176	0.0266	0.0732	0.0152	0.1049	0.001
19	rs73049201	33389327	0.92	0.472297109457422	0.94	0.173887076546345	0.00653732698226834	0.0769185302473213	0.0199	0.0192	0.0213	0.0028	0.1688	0.0053	0.0047	0.059	0.0013	0.1088	0.1349	0.0273	0.003	0.1202	0.0195	0.0055	0.0053	0.0021	6e-04	0.0285	0.0176	0.0266	0.073	0.0152	0.1048	0.001
19	rs7253415	33392087	0.92	0.472297109457422	0.94	0.173887076546345	0.00546072563532972	0.0584363811717899	0.0199	0.0192	0.0213	0.0028	0.1685	0.0053	0.0046	0.0591	0.0013	0.1088	0.135	0.0273	0.0031	0.1203	0.0196	0.0055	0.0053	0.0021	6e-04	0.0284	0.0176	0.0265	0.073	0.0152	0.1047	0.001
19	rs62125010	33397193	0.92	0.472297109457422	0.94	0.173887076546345	0.0054477577586471	0.0546444086596844	0.0199	0.0192	0.0213	0.0028	0.1684	0.0053	0.0046	0.0592	0.0013	0.1087	0.1351	0.0273	0.0031	0.1203	0.0196	0.0055	0.0053	0.0021	6e-04	0.0284	0.0176	0.0265	0.073	0.0152	0.1047	0.001
19	rs11668957	33408977	0.92	0.472297109457422	0.95	0.15120882267165	0.00547371752113129	0.0559175756741333	0.0199	0.0192	0.0213	0.0028	0.1683	0.0053	0.0046	0.0592	0.0013	0.1087	0.1353	0.0273	0.0031	0.1204	0.0196	0.0055	0.0052	0.0021	6e-04	0.0283	0.0175	0.0265	0.073	0.0152	0.1048	0.001
19	rs117430819	33409430	0.92	0.472297109457422	0.95	0.15120882267165	0.00535445597128584	0.0529457465454202	0.0199	0.0192	0.0213	0.0028	0.1683	0.0053	0.0046	0.0592	0.0013	0.1087	0.1353	0.0273	0.0031	0.1204	0.0196	0.0055	0.0052	0.0021	6e-04	0.0283	0.0175	0.0265	0.073	0.0152	0.1048	0.001
19	rs4805825	33414420	0.92	0.472297109457422	0.95	0.15120882267165	0.00496343733485749	0.0587627352439238	0.0199	0.0192	0.0213	0.0028	0.1683	0.0053	0.0046	0.0593	0.0013	0.1087	0.1354	0.0273	0.0031	0.1204	0.0197	0.0055	0.0052	0.0021	7e-04	0.0283	0.0175	0.0265	0.0731	0.0153	0.1045	0.001
19	rs117054593	33436486	0.92	0.472297109457422	0.95	0.15120882267165	0.00449667766115422	0.0575914987783686	0.0197	0.019	0.0213	0.0027	0.1683	0.0054	0.0046	0.0595	0.0013	0.1085	0.1356	0.0272	0.0032	0.1207	0.0198	0.0055	0.005	0.0021	7e-04	0.0283	0.0172	0.0264	0.0732	0.0153	0.1046	0.001
19	rs3764633	33439187	0.92	0.472297109457422	0.95	0.15120882267165	0.00483227883199105	0.0589589199772186	0.0197	0.019	0.0213	0.0027	0.1683	0.0054	0.0046	0.0595	0.0013	0.1085	0.1356	0.0271	0.0033	0.1207	0.0198	0.0055	0.005	0.0021	7e-04	0.0283	0.0172	0.0264	0.0733	0.0153	0.1046	0.001
19	rs10411735	33444707	0.92	0.472297109457422	0.95	0.15120882267165	0.00495140016043597	0.0594177684161	0.0197	0.019	0.0213	0.0027	0.1683	0.0054	0.0046	0.0596	0.0013	0.1085	0.1356	0.0271	0.0033	0.1207	0.0198	0.0055	0.005	0.0021	7e-04	0.0283	0.0172	0.0264	0.0733	0.0153	0.1046	0.001
19	rs1975151	33445080	0.92	0.472297109457422	0.95	0.15120882267165	0.00395802509624045	0.0563661621431068	0.0196	0.019	0.0213	0.0027	0.1685	0.0053	0.0046	0.0596	0.0012	0.1087	0.1358	0.0269	0.0032	0.1208	0.0199	0.0054	0.005	0.0019	6e-04	0.0284	0.0173	0.0264	0.0732	0.0153	0.1045	0.001
19	rs74889516	33450026	0.92	0.472297109457422	0.95	0.15120882267165	0.00351728464545519	0.0526337298362892	0.0196	0.0189	0.0213	0.0027	0.1684	0.0053	0.0046	0.0596	0.0012	0.1087	0.1359	0.0269	0.0032	0.1207	0.0199	0.0054	0.005	0.0019	6e-04	0.0283	0.0173	0.0264	0.0732	0.0153	0.1046	0.001
19	rs4805837	33459592	0.92	0.472297109457422	0.95	0.15120882267165	0.00369773361998652	0.0655878312910603	0.0196	0.0189	0.0214	0.0026	0.1683	0.0053	0.0046	0.0597	0.0012	0.1089	0.1362	0.0268	0.0033	0.1206	0.0201	0.0053	0.0048	0.0019	6e-04	0.0283	0.0173	0.0264	0.073	0.0152	0.1047	0.001
19	rs751731	33463058	0.92	0.472297109457422	0.95	0.15120882267165	0.00392534729549369	0.0636151556926606	0.0195	0.0189	0.0215	0.0026	0.1682	0.0053	0.0045	0.0597	0.0012	0.1091	0.1364	0.0268	0.0034	0.1205	0.0201	0.0053	0.0048	0.0019	6e-04	0.0282	0.0173	0.0264	0.073	0.0152	0.1048	0.001
19	rs7258303	33466932	0.92	0.472297109457422	0.95	0.15120882267165	0.00421927188036698	0.0539495621488065	0.0196	0.0189	0.0214	0.0026	0.1683	0.0053	0.0045	0.0598	0.0012	0.1091	0.1363	0.0268	0.0034	0.1203	0.0202	0.0053	0.0048	0.0019	6e-04	0.0282	0.0172	0.0264	0.073	0.0153	0.1048	0.001
19	rs2304103	33467413	0.92	0.472297109457422	0.95	0.15120882267165	0.00415599917316702	0.0543280933786808	0.0196	0.0188	0.0215	0.0026	0.1683	0.0053	0.0045	0.0598	0.0012	0.1091	0.1363	0.0268	0.0034	0.1203	0.0202	0.0053	0.0048	0.0019	6e-04	0.0282	0.0173	0.0264	0.073	0.0153	0.1047	0.001
19	rs3816032	33467515	0.92	0.472297109457422	0.95	0.15120882267165	0.00421397040161555	0.0529457465454202	0.0196	0.0188	0.0215	0.0026	0.1683	0.0053	0.0045	0.0598	0.0012	0.1091	0.1362	0.0268	0.0034	0.1203	0.0202	0.0053	0.0048	0.0019	6e-04	0.0281	0.0173	0.0264	0.073	0.0153	0.1047	0.001
19	rs7247715	33467620	0.92	0.472297109457422	0.95	0.15120882267165	0.00391033716498733	0.0506558270656353	0.0196	0.0188	0.0215	0.0026	0.1683	0.0054	0.0045	0.0598	0.0012	0.1092	0.1362	0.0268	0.0034	0.1203	0.0202	0.0053	0.0048	0.0019	6e-04	0.0282	0.0173	0.0264	0.073	0.0153	0.1046	0.001
19	rs4805025	33468067	0.92	0.472297109457422	0.95	0.15120882267165	0.0025776258692333	0.0362121591486329	0.0195	0.0188	0.0214	0.0026	0.1684	0.0054	0.0045	0.0599	0.0012	0.1091	0.1364	0.0268	0.0035	0.1201	0.02	0.0053	0.0047	0.0019	6e-04	0.0283	0.0174	0.0264	0.0728	0.0154	0.1046	0.001
19	rs35310199	33468410	0.92	0.472297109457422	0.95	0.15120882267165	0.00210393190146227	0.0318044820468864	0.0194	0.0188	0.0214	0.0026	0.1684	0.0053	0.0046	0.06	0.0012	0.109	0.1362	0.027	0.0035	0.12	0.0199	0.0053	0.0047	0.0018	6e-04	0.0285	0.0174	0.0264	0.073	0.0154	0.1045	0.001
19	rs75770523	33469527	0.92	0.472297109457422	0.95	0.15120882267165	0.0017432006171261	0.0239238420619822	0.0194	0.0189	0.0213	0.0025	0.1683	0.0053	0.0046	0.0602	0.0012	0.1091	0.1359	0.0273	0.0036	0.12	0.0199	0.0053	0.0046	0.0018	6e-04	0.0286	0.0174	0.0265	0.073	0.0154	0.1043	9e-04
19	rs8109798	33469577	0.92	0.472297109457422	0.95	0.15120882267165	0.00184228730575392	0.0248455005506537	0.0194	0.0189	0.0213	0.0025	0.1683	0.0053	0.0046	0.0602	0.0012	0.109	0.1359	0.0273	0.0036	0.12	0.0199	0.0053	0.0046	0.0018	6e-04	0.0286	0.0174	0.0265	0.073	0.0154	0.1045	9e-04
19	rs73579759	33474049	0.92	0.472297109457422	0.95	0.15120882267165	0.0017262478614617	0.0294595745279191	0.0191	0.0194	0.0213	0.0024	0.1682	0.0051	0.0046	0.0605	0.0011	0.1092	0.1348	0.0277	0.0037	0.1198	0.0204	0.0052	0.0041	0.0016	6e-04	0.0289	0.0173	0.0265	0.0736	0.0156	0.1044	9e-04
19	rs7245703	33479311	0.92	0.472297109457422	0.95	0.15120882267165	0.0021238189221127	0.0235339310116853	0.019	0.0199	0.0211	0.0022	0.169	0.0049	0.0046	0.0607	0.001	0.1093	0.1338	0.0278	0.0039	0.1195	0.0207	0.0051	0.0038	0.0014	6e-04	0.029	0.0172	0.0265	0.0741	0.0157	0.1043	9e-04
19	rs79314177	33482821	0.92	0.472297109457422	0.95	0.15120882267165	0.00210850784934786	0.0232756908926262	0.0189	0.0199	0.0211	0.0022	0.1691	0.0049	0.0047	0.0608	9e-04	0.1095	0.1338	0.0278	0.0039	0.1194	0.0206	0.0051	0.0037	0.0014	6e-04	0.029	0.0171	0.0265	0.0741	0.0158	0.1042	8e-04
19	rs11665739	33489039	0.91	0.517562282080777	0.95	0.15120882267165	0.00225277534200707	0.0146964572522112	0.0189	0.0199	0.0211	0.0022	0.1693	0.0049	0.0048	0.0608	9e-04	0.1097	0.1337	0.0277	0.0039	0.119	0.0205	0.0051	0.0037	0.0014	6e-04	0.0289	0.0171	0.0265	0.0743	0.0158	0.1041	9e-04
19	rs8109247	33490685	0.91	0.517562282080777	0.94	0.173887076546345	0.00277726533350806	0.0250229323162157	0.0189	0.0199	0.021	0.0022	0.1693	0.0049	0.0048	0.0609	9e-04	0.1098	0.1337	0.0277	0.0039	0.119	0.0205	0.0052	0.0037	0.0014	6e-04	0.0289	0.0171	0.0265	0.0744	0.0158	0.1042	9e-04
19	rs16967712	33498463	0.91	0.517562282080777	0.94	0.173887076546345	0.00297294215298323	0.0192522432550714	0.0188	0.0201	0.0209	0.0022	0.1694	0.0049	0.0048	0.0609	9e-04	0.1099	0.1334	0.0276	0.004	0.1191	0.0204	0.0052	0.0035	0.0014	6e-04	0.0287	0.0171	0.0265	0.0747	0.0158	0.1042	9e-04
19	rs10411068	33499355	0.91	0.517562282080777	0.94	0.173887076546345	0.00310591150508204	0.0215476404171918	0.0188	0.0201	0.0209	0.0022	0.1694	0.0049	0.0048	0.0609	9e-04	0.1099	0.1333	0.0276	0.004	0.1191	0.0204	0.0052	0.0035	0.0014	6e-04	0.0287	0.0171	0.0265	0.0747	0.0158	0.1042	9e-04
19	rs62127403	33499831	0.91	0.517562282080777	0.92	0.226487429171296	0.00289536302215581	0.0191349102805073	0.0189	0.0201	0.0209	0.0022	0.1695	0.0049	0.0048	0.0608	9e-04	0.1099	0.1333	0.0276	0.004	0.1191	0.0204	0.0052	0.0035	0.0015	6e-04	0.0287	0.0171	0.0265	0.0747	0.0159	0.1042	9e-04
19	rs6510326	33513342	0.91	0.517562282080777	0.92	0.226487429171296	0.002179681577892	0.0267383323651783	0.0192	0.0201	0.0204	0.0019	0.1682	0.0045	0.0048	0.0622	8e-04	0.1107	0.1335	0.0265	0.0043	0.1197	0.0204	0.0044	0.0031	0.0015	6e-04	0.0284	0.0169	0.0261	0.0751	0.0163	0.1053	9e-04
19	rs11084696	33514898	0.91	0.517562282080777	0.92	0.226487429171296	0.00226245279187686	0.0232327833270784	0.0192	0.0201	0.0203	0.0019	0.1682	0.0044	0.0048	0.0622	8e-04	0.111	0.1331	0.0263	0.0044	0.1198	0.0204	0.0044	0.0031	0.0015	6e-04	0.0284	0.0169	0.0261	0.0752	0.0164	0.1053	9e-04
19	rs28626308	33517515	0.91	0.517562282080777	0.92	0.226487429171296	0.00237280389098851	0.0227208493050022	0.0193	0.0201	0.0203	0.0019	0.168	0.0044	0.0048	0.0623	7e-04	0.1112	0.1329	0.0263	0.0044	0.1198	0.0205	0.0044	0.0031	0.0015	6e-04	0.0284	0.0168	0.0262	0.0752	0.0165	0.1051	0.001
19	rs12463345	33523914	0.91	0.517562282080777	0.92	0.226487429171296	0.00314986697602363	0.0258287823433747	0.0197	0.0201	0.0203	0.0018	0.1676	0.0044	0.0048	0.0622	7e-04	0.1116	0.1325	0.0262	0.0044	0.1199	0.021	0.0043	0.0032	0.0016	6e-04	0.0283	0.0167	0.0264	0.0751	0.0167	0.1048	0.001
19	rs10411210	33532300	0.91	0.517562282080777	0.92	0.226487429171296	0.00453865115114848	0.0270140923458692	0.0199	0.0201	0.0204	0.0018	0.1672	0.0045	0.0047	0.0622	6e-04	0.1118	0.1322	0.0262	0.0045	0.1198	0.0214	0.0042	0.0031	0.0017	6e-04	0.0282	0.0166	0.0266	0.0752	0.0168	0.1045	0.001
19	rs2216595	33533292	0.91	0.517562282080777	0.92	0.226487429171296	0.00488560286091231	0.0272911844961609	0.0199	0.0201	0.0204	0.0018	0.1672	0.0045	0.0047	0.0623	6e-04	0.1118	0.1322	0.0259	0.0045	0.1199	0.0214	0.0042	0.0031	0.0017	6e-04	0.0282	0.0166	0.0266	0.0753	0.0168	0.1045	0.001
19	rs8106293	33536376	0.91	0.517562282080777	0.91	0.256642068151906	0.00537686228922672	0.0335665993151485	0.02	0.0201	0.0205	0.0018	0.1672	0.0045	0.0047	0.0619	7e-04	0.1118	0.1321	0.0261	0.0045	0.1198	0.0216	0.0042	0.0031	0.0017	6e-04	0.0282	0.0166	0.0266	0.0753	0.017	0.1044	0.0011
19	rs16967749	33538297	0.91	0.517562282080777	0.92	0.226487429171296	0.0054348138617432	0.0244484736939065	0.02	0.0201	0.0206	0.0018	0.1671	0.0045	0.0047	0.062	7e-04	0.112	0.1323	0.0259	0.0045	0.1198	0.0216	0.0042	0.0031	0.0017	6e-04	0.0281	0.0165	0.0265	0.0755	0.017	0.104	0.0011
19	rs12461219	33550633	0.91	0.517562282080777	0.91	0.256642068151906	0.00562485936407524	0.0240544915605297	0.02	0.0201	0.0206	0.0018	0.167	0.0045	0.0046	0.0619	7e-04	0.1123	0.1325	0.0259	0.0045	0.1199	0.0217	0.0043	0.0031	0.0017	6e-04	0.0281	0.0164	0.0263	0.0755	0.0172	0.1037	0.0011
19	rs12610219	33564799	0.91	0.517562282080777	0.9	0.289513196358555	0.00543804758946911	0.0237068472391065	0.0199	0.0201	0.0207	0.0019	0.167	0.0045	0.0046	0.0618	7e-04	0.1123	0.1325	0.0259	0.0045	0.1197	0.0217	0.0043	0.0031	0.0017	6e-04	0.0281	0.0164	0.0263	0.0755	0.0172	0.1037	0.0011
19	rs117490800	33576748	0.92	0.472297109457422	0.9	0.289513196358555	0.00552920156985394	0.0222143858361528	0.0199	0.02	0.0207	0.0018	0.1669	0.0045	0.0046	0.0619	7e-04	0.1124	0.1326	0.026	0.0045	0.1195	0.0218	0.0042	0.0031	0.0017	5e-04	0.0281	0.0164	0.0264	0.0756	0.0172	0.1037	0.0011
19	rs7259333	33579128	0.91	0.517562282080777	0.9	0.289513196358555	0.00569828145115579	0.0231042878946298	0.02	0.02	0.0208	0.0018	0.1669	0.0045	0.0045	0.0619	7e-04	0.1124	0.1326	0.026	0.0045	0.1194	0.0218	0.0043	0.0031	0.0018	5e-04	0.0281	0.0164	0.0264	0.0756	0.0172	0.1037	0.0011
19	rs56210112	33585617	0.92	0.472297109457422	0.9	0.289513196358555	0.0058132137681951	0.0244045474095953	0.02	0.02	0.0208	0.0018	0.1668	0.0045	0.0045	0.0619	7e-04	0.1124	0.1326	0.026	0.0045	0.1194	0.0218	0.0043	0.0031	0.0018	5e-04	0.0281	0.0164	0.0264	0.0757	0.0172	0.1037	0.0011
19	rs77354136	33599141	0.92	0.472297109457422	0.9	0.289513196358555	0.00558182050541691	0.0255588208873387	0.02	0.02	0.0208	0.0018	0.1665	0.0045	0.0045	0.0619	7e-04	0.1124	0.1327	0.026	0.0045	0.1194	0.0218	0.0043	0.0031	0.0018	5e-04	0.0281	0.0164	0.0264	0.0757	0.0173	0.1037	0.0011
19	rs2287679	33600764	0.92	0.472297109457422	0.9	0.289513196358555	0.00556533544364551	0.0254691323024984	0.02	0.02	0.0208	0.0018	0.1665	0.0045	0.0045	0.0619	7e-04	0.1124	0.1327	0.026	0.0045	0.1194	0.0218	0.0043	0.0031	0.0018	5e-04	0.0281	0.0164	0.0264	0.0758	0.0173	0.1037	0.0011
19	rs8103733	33604531	0.92	0.472297109457422	0.9	0.289513196358555	0.00479698313538137	0.0277093156342419	0.0199	0.02	0.0209	0.0018	0.1665	0.0045	0.0045	0.062	7e-04	0.1125	0.1328	0.026	0.0045	0.1194	0.0215	0.0043	0.0031	0.0018	5e-04	0.0282	0.0164	0.0263	0.0758	0.0173	0.1037	0.0011
19	rs10416265	33605300	0.92	0.472297109457422	0.9	0.289513196358555	0.00484704518028667	0.0300864075454566	0.0199	0.02	0.0209	0.0018	0.1664	0.0045	0.0045	0.062	7e-04	0.1125	0.1328	0.0261	0.0045	0.1194	0.0215	0.0043	0.0031	0.0018	5e-04	0.0282	0.0165	0.0263	0.0758	0.0173	0.1037	0.0011
19	rs10421769	33605312	0.92	0.472297109457422	0.9	0.289513196358555	0.00451063485240811	0.0311611744756348	0.0198	0.02	0.0208	0.0018	0.1665	0.0044	0.0044	0.062	7e-04	0.1126	0.1329	0.0261	0.0045	0.1195	0.0215	0.0041	0.0031	0.0018	5e-04	0.0281	0.0165	0.0264	0.0759	0.0173	0.1038	0.0011
19	rs2287681	33608733	0.92	0.472297109457422	0.89	0.325204496311925	0.00400871694535928	0.020404430872072	0.0198	0.02	0.0209	0.0018	0.1664	0.0044	0.0043	0.062	7e-04	0.1127	0.1328	0.0261	0.0045	0.1195	0.0215	0.0041	0.0031	0.0018	5e-04	0.0281	0.0165	0.0264	0.0759	0.0174	0.1038	0.0011
19	rs10411529	33616256	0.92	0.472297109457422	0.89	0.325204496311925	0.00340613295035991	0.0156367713903019	0.0198	0.02	0.0208	0.0018	0.1658	0.0044	0.0043	0.0621	7e-04	0.1127	0.1328	0.0262	0.0045	0.1197	0.0215	0.0042	0.0031	0.0017	5e-04	0.0281	0.0165	0.0264	0.076	0.0174	0.1037	0.001
19	rs73039451	33617508	0.92	0.472297109457422	0.89	0.325204496311925	0.00322207987378807	0.0141193108034926	0.0198	0.02	0.0208	0.0018	0.1658	0.0044	0.0043	0.0621	7e-04	0.1127	0.1329	0.0262	0.0045	0.1197	0.0215	0.0043	0.0031	0.0017	5e-04	0.0281	0.0165	0.0264	0.0761	0.0173	0.1037	0.001
19	rs6510356	33617583	0.92	0.472297109457422	0.89	0.325204496311925	0.00312678144143024	0.0137852112631742	0.0198	0.02	0.0208	0.0018	0.1657	0.0044	0.0043	0.0621	7e-04	0.1127	0.1329	0.0262	0.0045	0.1197	0.0215	0.0043	0.0031	0.0017	5e-04	0.0281	0.0165	0.0263	0.0761	0.0173	0.1037	0.001
19	rs17833533	33630693	0.92	0.472297109457422	0.89	0.325204496311925	0.00372409835755851	0.0114077118862803	0.0196	0.0199	0.0209	0.0019	0.1654	0.0044	0.0044	0.0618	7e-04	0.1127	0.1325	0.0266	0.0046	0.1195	0.0216	0.0046	0.0033	0.0017	5e-04	0.0279	0.0166	0.0262	0.0765	0.0175	0.1032	0.001
19	rs3848596	33635761	0.92	0.472297109457422	0.89	0.325204496311925	0.0071117083538296	0.00689023455610279	0.0197	0.0201	0.0212	0.0023	0.1643	0.0047	0.0048	0.0614	7e-04	0.1136	0.1318	0.0273	0.005	0.1186	0.0215	0.0051	0.0039	0.0018	4e-04	0.0275	0.0166	0.0259	0.0763	0.0178	0.1022	0.0012
19	rs74994260	33638586	0.92	0.472297109457422	0.89	0.325204496311925	0.00702848764147483	0.005589721542977	0.0197	0.02	0.0213	0.0023	0.1641	0.0047	0.0049	0.0613	7e-04	0.1136	0.1319	0.0274	0.0051	0.1186	0.0215	0.0051	0.0039	0.0017	4e-04	0.0275	0.0165	0.0259	0.0764	0.0179	0.1021	0.0012
19	rs11667560	33638804	0.92	0.472297109457422	0.89	0.325204496311925	0.00716360443704518	0.00502273721577215	0.0197	0.02	0.0213	0.0023	0.1641	0.0047	0.0049	0.0613	7e-04	0.1135	0.1318	0.0274	0.0051	0.1186	0.0215	0.0051	0.0039	0.0017	4e-04	0.0275	0.0165	0.0259	0.0764	0.0179	0.1021	0.0012
19	rs62125328	33644402	0.92	0.472297109457422	0.88	0.363814363818289	0.00753507452243238	0.00315242221717532	0.0196	0.0201	0.0216	0.0026	0.1631	0.0047	0.005	0.0611	7e-04	0.1134	0.1322	0.0275	0.0054	0.1183	0.0212	0.0052	0.0043	0.0016	4e-04	0.0275	0.0163	0.0256	0.0768	0.0184	0.1016	0.0012
19	rs77795900	33647024	0.92	0.472297109457422	0.89	0.325204496311925	0.00833115869058017	0.0026835674621607	0.0196	0.0202	0.0216	0.0027	0.1628	0.0047	0.0051	0.0611	7e-04	0.1137	0.1323	0.0276	0.0055	0.1181	0.0212	0.0053	0.0045	0.0016	4e-04	0.0274	0.0162	0.0254	0.0769	0.0185	0.1014	0.0012
19	rs11881580	33647379	0.92	0.472297109457422	0.89	0.325204496311925	0.00844409113496574	0.00250485764870455	0.0196	0.0202	0.0216	0.0027	0.1627	0.0047	0.0051	0.0611	7e-04	0.1137	0.1323	0.0276	0.0055	0.1181	0.0211	0.0053	0.0045	0.0016	4e-04	0.0274	0.0162	0.0254	0.0769	0.0185	0.1013	0.0012
19	rs62125330	33653539	0.92	0.472297109457422	0.89	0.325204496311925	0.00867345578235086	0.00172289164738791	0.0196	0.0202	0.0216	0.0028	0.1625	0.0047	0.0052	0.0612	7e-04	0.1138	0.1324	0.0276	0.0056	0.118	0.0212	0.0052	0.0046	0.0016	4e-04	0.0274	0.0162	0.0252	0.077	0.0186	0.101	0.0012
19	rs10422125	33663189	0.92	0.472297109457422	0.89	0.325204496311925	0.00905985077677722	0.00172289164738791	0.0196	0.0203	0.0216	0.0028	0.1625	0.0047	0.0052	0.0611	7e-04	0.1139	0.1323	0.0276	0.0056	0.1182	0.0212	0.0052	0.0046	0.0016	4e-04	0.0274	0.0161	0.0252	0.0771	0.0186	0.1009	0.0012
19	rs8101539	33664640	0.92	0.472297109457422	0.89	0.325204496311925	0.00900250269482883	0.0017010467081069	0.0196	0.0203	0.0216	0.0028	0.1624	0.0047	0.0052	0.0611	7e-04	0.1139	0.1323	0.0276	0.0056	0.1182	0.0212	0.0052	0.0046	0.0016	4e-04	0.0274	0.0161	0.0252	0.0771	0.0186	0.1009	0.0012
19	rs112854679	33666622	0.92	0.472297109457422	0.89	0.325204496311925	0.00895492385003623	0.00189169660552258	0.0196	0.0203	0.0216	0.0028	0.1622	0.0048	0.0052	0.0611	7e-04	0.114	0.1323	0.0276	0.0056	0.1182	0.0212	0.0052	0.0046	0.0016	4e-04	0.0274	0.0161	0.0252	0.0771	0.0186	0.1008	0.0012
19	rs117685024	33667820	0.92	0.472297109457422	0.89	0.325204496311925	0.00893594596203535	0.00181182809468872	0.0196	0.0203	0.0216	0.0028	0.1622	0.0048	0.0052	0.0611	7e-04	0.114	0.1323	0.0276	0.0056	0.1182	0.0212	0.0052	0.0046	0.0016	4e-04	0.0274	0.0161	0.0252	0.0771	0.0186	0.1008	0.0012
19	rs6510364	33671172	0.92	0.472297109457422	0.89	0.325204496311925	0.00721981764834853	0.00142127271852618	0.0196	0.0203	0.0216	0.003	0.1616	0.0048	0.0052	0.061	7e-04	0.1143	0.1322	0.0277	0.0056	0.1182	0.0213	0.0052	0.0047	0.0017	4e-04	0.0274	0.016	0.0253	0.0771	0.0187	0.1008	0.0011
19	rs8111143	33671689	0.92	0.472297109457422	0.89	0.325204496311925	0.00777516782664441	0.00221779654878092	0.0196	0.0203	0.0216	0.003	0.1615	0.0048	0.0052	0.0609	7e-04	0.1143	0.1321	0.0278	0.0056	0.1181	0.0214	0.0052	0.0048	0.0017	4e-04	0.0274	0.016	0.0253	0.0773	0.0187	0.1006	0.0011
19	rs144437798	33672553	0.92	0.472297109457422	0.89	0.325204496311925	0.00798185932600306	0.00141144869127621	0.0195	0.0203	0.0216	0.0031	0.1611	0.0048	0.0053	0.0608	7e-04	0.1143	0.132	0.0278	0.0057	0.1181	0.0217	0.0053	0.0048	0.0017	4e-04	0.0274	0.016	0.0254	0.0774	0.0188	0.1003	0.0011
19	rs35713666	33674240	0.93	0.429746626914861	0.89	0.325204496311925	0.00802981254261485	0.0012686578789754	0.0194	0.0204	0.0215	0.0033	0.1601	0.005	0.0055	0.0604	7e-04	0.1142	0.1317	0.0277	0.0058	0.118	0.0223	0.0053	0.005	0.0018	4e-04	0.0274	0.016	0.0257	0.0775	0.0189	0.0998	0.0012
19	rs59215711	33678030	0.93	0.429746626914861	0.89	0.325204496311925	0.00743158283197075	0.00191486845099023	0.0194	0.0205	0.0214	0.0034	0.1595	0.005	0.0056	0.0606	7e-04	0.1143	0.1319	0.0277	0.0057	0.1182	0.0221	0.0052	0.0052	0.0019	4e-04	0.0274	0.016	0.0257	0.0775	0.019	0.0996	0.0012
19	rs8101468	33680782	0.93	0.429746626914861	0.89	0.325204496311925	0.00686817092187022	0.00219265396130738	0.0194	0.0206	0.0214	0.0035	0.1594	0.0051	0.0056	0.0607	7e-04	0.1143	0.132	0.0277	0.0057	0.1182	0.0221	0.0052	0.0052	0.0019	4e-04	0.0274	0.016	0.0257	0.0773	0.019	0.0995	0.0012
19	rs11670126	33681470	0.93	0.429746626914861	0.89	0.325204496311925	0.00689534069288042	0.00271166266581082	0.0194	0.0206	0.0214	0.0035	0.1594	0.0051	0.0056	0.0606	7e-04	0.1143	0.132	0.0277	0.0058	0.1182	0.0221	0.0052	0.0052	0.0019	4e-04	0.0274	0.016	0.0257	0.0774	0.019	0.0995	0.0012
19	rs7255462	33688495	0.93	0.429746626914861	0.89	0.325204496311925	0.00578601040776685	0.00276833514524313	0.0194	0.0207	0.0212	0.0036	0.1588	0.0052	0.0057	0.0607	7e-04	0.1142	0.1322	0.0278	0.0059	0.1182	0.0221	0.0052	0.0053	0.0021	4e-04	0.0275	0.016	0.0257	0.0773	0.0191	0.0989	0.0012
19	rs118180688	33694300	0.93	0.429746626914861	0.89	0.325204496311925	0.00638574438081118	0.00226855755860148	0.0192	0.0207	0.0219	0.0039	0.1575	0.0054	0.0059	0.0612	7e-04	0.1138	0.1305	0.0271	0.0058	0.1187	0.0229	0.0053	0.0055	0.0024	4e-04	0.0278	0.0162	0.0259	0.077	0.0194	0.0987	0.0012
19	rs11539586	33698018	0.93	0.429746626914861	0.89	0.325204496311925	0.00676031572927646	0.00298659344036659	0.0192	0.0207	0.022	0.004	0.1572	0.0055	0.006	0.0612	7e-04	0.1137	0.1302	0.0269	0.0059	0.1188	0.023	0.0053	0.0055	0.0025	4e-04	0.0279	0.0163	0.026	0.077	0.0195	0.0986	0.0012
19	rs3745974	33698291	0.93	0.429746626914861	0.89	0.325204496311925	0.00666512415572051	0.00257279121012251	0.0193	0.0207	0.0221	0.004	0.1572	0.0055	0.006	0.0612	7e-04	0.1137	0.1301	0.0269	0.0059	0.1188	0.023	0.0053	0.0055	0.0025	4e-04	0.0279	0.0163	0.026	0.077	0.0195	0.0986	0.0012
19	rs11671790	33700078	0.93	0.429746626914861	0.89	0.325204496311925	0.00655600106294873	0.00220520544184607	0.0193	0.0208	0.0221	0.004	0.157	0.0055	0.006	0.0611	7e-04	0.1135	0.1301	0.0269	0.0059	0.1188	0.0231	0.0053	0.0056	0.0025	5e-04	0.0279	0.0163	0.026	0.077	0.0195	0.0986	0.0012
19	rs79449773	33700610	0.93	0.429746626914861	0.89	0.325204496311925	0.00661980112706115	0.00729159452439102	0.0192	0.0208	0.0221	0.004	0.157	0.0055	0.006	0.0611	7e-04	0.1135	0.1302	0.0269	0.0059	0.1188	0.0231	0.0053	0.0056	0.0025	5e-04	0.0279	0.0163	0.026	0.077	0.0195	0.0986	0.0012
19	rs56100350	33703570	0.93	0.429746626914861	0.89	0.325204496311925	0.00733326065431795	0.0213412895040986	0.0192	0.021	0.0222	0.0041	0.157	0.0055	0.006	0.0607	7e-04	0.1133	0.1303	0.0269	0.0059	0.1188	0.0231	0.0054	0.0056	0.0026	5e-04	0.0278	0.0163	0.026	0.0766	0.0194	0.0988	0.0012
19	rs74537684	33705155	0.93	0.429746626914861	0.89	0.325204496311925	0.00731697123676266	0.0227208493050022	0.0192	0.0211	0.0222	0.0041	0.157	0.0056	0.0061	0.0606	7e-04	0.1133	0.1304	0.0268	0.0059	0.1188	0.0231	0.0054	0.0056	0.0026	5e-04	0.0277	0.0163	0.026	0.0765	0.0193	0.0989	0.0012
19	rs73041451	33705259	0.93	0.429746626914861	0.89	0.325204496311925	0.00732511246759827	0.021713409974373	0.0192	0.0211	0.0222	0.0041	0.157	0.0056	0.0061	0.0606	7e-04	0.1133	0.1303	0.0268	0.0059	0.1188	0.0231	0.0054	0.0056	0.0026	5e-04	0.0277	0.0163	0.026	0.0765	0.0194	0.0989	0.0012
19	rs12609177	33705455	0.93	0.429746626914861	0.89	0.325204496311925	0.00720372225399648	0.0205254762791252	0.0192	0.0211	0.0222	0.0041	0.157	0.0055	0.0061	0.0605	7e-04	0.1133	0.1303	0.0268	0.0059	0.1188	0.0231	0.0054	0.0056	0.0026	5e-04	0.0277	0.0164	0.0261	0.0764	0.0194	0.0989	0.0011
19	rs16967863	33706293	0.93	0.429746626914861	0.89	0.325204496311925	0.0058132137681951	0.00707762605923572	0.0191	0.0213	0.0218	0.0043	0.1559	0.0056	0.0063	0.0601	8e-04	0.1133	0.1304	0.0267	0.0058	0.1191	0.0231	0.0055	0.0057	0.0028	6e-04	0.0278	0.0164	0.0262	0.0766	0.0195	0.0993	0.0011
19	rs3786927	33708902	0.93	0.429746626914861	0.89	0.325204496311925	0.0186149128014179	0.0102900775139111	0.0185	0.022	0.0187	0.0061	0.1482	0.006	0.0072	0.059	9e-04	0.1088	0.1342	0.0264	0.0059	0.1218	0.0228	0.0056	0.006	0.0036	8e-04	0.0271	0.017	0.0269	0.0756	0.0203	0.1044	0.0012
19	rs118154645	33709003	0.93	0.429746626914861	0.89	0.325204496311925	0.0218578503258504	0.0204850892916082	0.0185	0.022	0.0186	0.0061	0.1482	0.006	0.0071	0.0591	9e-04	0.1086	0.1342	0.0263	0.0059	0.122	0.0228	0.0056	0.0059	0.0037	8e-04	0.0271	0.017	0.0269	0.0755	0.0203	0.1046	0.0012
19	rs112167751	33710007	0.93	0.429746626914861	0.89	0.325204496311925	0.0294417834288026	0.0209314623950504	0.0183	0.022	0.0181	0.0063	0.1481	0.0059	0.0068	0.0596	9e-04	0.1075	0.1342	0.0263	0.0059	0.123	0.0224	0.0055	0.0058	0.0039	9e-04	0.0272	0.0171	0.0269	0.0748	0.0201	0.106	0.0012
19	rs4805031	33711640	0.93	0.429746626914861	0.89	0.325204496311925	0.0289213358540493	0.0168252886230051	0.0182	0.022	0.0179	0.0063	0.148	0.0059	0.0067	0.0597	0.001	0.1069	0.1342	0.0263	0.0059	0.1235	0.0222	0.0055	0.0058	0.004	9e-04	0.0274	0.0172	0.027	0.0747	0.0201	0.1064	0.0012
19	rs10406787	33711686	0.93	0.429746626914861	0.89	0.325204496311925	0.0286635649194886	0.0166789357694632	0.0183	0.022	0.0179	0.0064	0.148	0.0059	0.0067	0.0594	0.001	0.1068	0.1341	0.0263	0.0059	0.1236	0.0222	0.0056	0.0058	0.004	9e-04	0.0274	0.0173	0.0271	0.0748	0.0202	0.1063	0.0012
19	rs8106493	33713928	0.93	0.429746626914861	0.89	0.325204496311925	0.0246668624603688	0.0186690759947514	0.0183	0.022	0.0179	0.0064	0.1483	0.0059	0.0066	0.0595	9e-04	0.1065	0.1343	0.0262	0.0057	0.1242	0.0223	0.0056	0.0059	0.0038	8e-04	0.0274	0.0175	0.0269	0.0744	0.02	0.1065	0.0012
19	rs3786926	33714369	0.93	0.429746626914861	0.89	0.325204496311925	0.0246267238377614	0.0115895461015535	0.0183	0.022	0.0179	0.0064	0.1483	0.0059	0.0066	0.0595	0.001	0.1065	0.1343	0.0262	0.0056	0.1243	0.0223	0.0056	0.0059	0.0038	8e-04	0.0274	0.0175	0.0269	0.0745	0.02	0.1065	0.0012
19	rs8110876	33715346	0.93	0.429746626914861	0.89	0.325204496311925	0.02708651740772	0.0124573857972826	0.0183	0.022	0.0178	0.0065	0.1483	0.0059	0.0066	0.0596	0.001	0.1063	0.1344	0.0262	0.0055	0.1243	0.0223	0.0056	0.0059	0.0038	8e-04	0.0274	0.0176	0.0269	0.0744	0.02	0.1064	0.0012
19	rs4805863	33719750	0.93	0.429746626914861	0.89	0.325204496311925	0.0245465867631749	0.011197418758282	0.0182	0.0221	0.0177	0.0066	0.1485	0.0058	0.0066	0.0597	0.001	0.1058	0.1349	0.0263	0.0052	0.1246	0.0222	0.0057	0.0059	0.0039	8e-04	0.0274	0.018	0.0268	0.0744	0.02	0.1061	0.0012
19	rs17694094	33723705	0.94	0.389848785336034	0.89	0.325204496311925	0.0263847065457709	0.00494437470306667	0.018	0.0222	0.0176	0.0066	0.1485	0.0057	0.0064	0.06	0.0011	0.1049	0.1355	0.0266	0.0051	0.1248	0.0221	0.0057	0.0058	0.0039	9e-04	0.0276	0.0181	0.0267	0.0741	0.0199	0.1062	0.0013
19	rs11672303	33726375	0.94	0.389848785336034	0.9	0.289513196358555	0.0356089628941167	0.00402030801237633	0.0173	0.0225	0.0171	0.0068	0.1485	0.0057	0.0065	0.0599	0.001	0.1037	0.1364	0.0267	0.0051	0.1258	0.0221	0.0058	0.0058	0.0039	9e-04	0.0279	0.0187	0.0267	0.0733	0.0197	0.106	0.0012
19	rs10412342	33726662	0.94	0.389848785336034	0.9	0.289513196358555	0.0344897862938506	0.00403778469643202	0.0172	0.0226	0.017	0.0068	0.1486	0.0057	0.0065	0.06	0.001	0.1035	0.1366	0.0267	0.005	0.1259	0.0221	0.0058	0.0058	0.0039	9e-04	0.028	0.0187	0.0267	0.0731	0.0196	0.106	0.0012
19	rs745857	33730893	0.94	0.389848785336034	0.89	0.325204496311925	0.0658746489964573	0.010204348519475	0.0163	0.0232	0.0161	0.0069	0.1488	0.0058	0.0066	0.0605	0.0011	0.1016	0.1383	0.0264	0.0045	0.1275	0.0218	0.006	0.0057	0.0043	0.001	0.0285	0.0194	0.0269	0.0719	0.0191	0.1057	0.0013
19	rs752502	33732762	0.94	0.389848785336034	0.89	0.325204496311925	0.0662103169379932	0.0108121575669651	0.0162	0.0232	0.016	0.0068	0.1488	0.0058	0.0066	0.0605	0.0011	0.1015	0.1384	0.0264	0.0044	0.1277	0.0218	0.006	0.0057	0.0043	0.001	0.0286	0.0195	0.0269	0.0719	0.0191	0.1056	0.0014
19	rs75035519	33736883	0.94	0.389848785336034	0.89	0.325204496311925	0.0751403088420752	0.00815540662371612	0.0161	0.0233	0.016	0.0069	0.1486	0.0057	0.0066	0.0605	0.0011	0.1013	0.1386	0.0264	0.0042	0.1282	0.0218	0.006	0.0057	0.0044	0.001	0.0291	0.0195	0.0269	0.0716	0.0189	0.1055	0.0014
19	rs73043116	33738185	0.94	0.389848785336034	0.89	0.325204496311925	0.0700793513862528	0.00994936606218262	0.0161	0.0233	0.0161	0.0069	0.1483	0.0057	0.0066	0.0606	0.0011	0.1013	0.1386	0.0263	0.0041	0.1283	0.0217	0.006	0.0057	0.0043	0.001	0.0292	0.0196	0.0269	0.0715	0.0188	0.1057	0.0015
19	rs34635674	33741951	0.94	0.389848785336034	0.89	0.325204496311925	0.0628655585321336	0.0105204829500644	0.0159	0.0233	0.0163	0.0069	0.1476	0.0056	0.0066	0.0605	0.0011	0.1011	0.139	0.0263	0.0037	0.1288	0.0212	0.006	0.0057	0.0042	0.001	0.0295	0.0198	0.027	0.0712	0.0187	0.1065	0.0015
19	rs10420269	33742639	0.94	0.389848785336034	0.89	0.325204496311925	0.0644653752675538	0.00983710265062258	0.0159	0.0233	0.0163	0.0069	0.1477	0.0056	0.0066	0.0606	0.0011	0.101	0.1389	0.0262	0.0037	0.1289	0.0212	0.006	0.0057	0.0042	0.0011	0.0295	0.0199	0.027	0.0711	0.0187	0.1066	0.0015
19	rs11670517	33744816	0.94	0.389848785336034	0.89	0.325204496311925	0.0674239921617702	0.0094493333285935	0.0158	0.0234	0.0163	0.0069	0.1476	0.0056	0.0066	0.0605	0.0011	0.1008	0.1392	0.0261	0.0035	0.129	0.0212	0.006	0.0057	0.0042	0.0011	0.0297	0.0199	0.0269	0.071	0.0186	0.1068	0.0015
19	rs78287368	33745778	0.94	0.389848785336034	0.89	0.325204496311925	0.0673639655405236	0.00848908689746889	0.0157	0.0234	0.0162	0.0069	0.1476	0.0056	0.0066	0.0605	0.0011	0.1007	0.1393	0.0261	0.0035	0.1291	0.0211	0.006	0.0057	0.0042	0.0011	0.0298	0.02	0.0269	0.071	0.0186	0.1069	0.0015
19	rs10500264	33750314	0.94	0.389848785336034	0.89	0.325204496311925	0.0637296452948794	0.0119266993199836	0.0155	0.0234	0.0161	0.0069	0.1476	0.0056	0.0065	0.0605	0.0011	0.1002	0.1401	0.0259	0.0034	0.129	0.0209	0.006	0.0058	0.0041	0.0012	0.0301	0.0203	0.0268	0.0708	0.0187	0.1069	0.0015
19	rs67228209	33751033	0.94	0.389848785336034	0.89	0.325204496311925	0.063344647764879	0.0119266993199836	0.0155	0.0235	0.0161	0.0069	0.1476	0.0056	0.0065	0.0605	0.0011	0.1002	0.1402	0.026	0.0034	0.1291	0.0209	0.006	0.0058	0.0041	0.0012	0.0301	0.0203	0.0268	0.0708	0.0187	0.1069	0.0015
19	rs4616402	33753555	0.94	0.389848785336034	0.89	0.325204496311925	0.0594681111702969	0.0092042897712291	0.0153	0.0236	0.0161	0.0069	0.1474	0.0056	0.0065	0.0603	0.0011	0.0998	0.1405	0.0262	0.0034	0.1293	0.021	0.006	0.0058	0.0041	0.0012	0.0304	0.0205	0.0268	0.0706	0.0187	0.1063	0.0016
19	rs78744187	33754548	0.94	0.389848785336034	0.89	0.325204496311925	0.0582965471291594	0.00854103871621972	0.0152	0.0238	0.0161	0.0069	0.1476	0.0056	0.0065	0.0603	0.0011	0.0994	0.1406	0.0262	0.0034	0.1292	0.0209	0.006	0.0058	0.0041	0.0012	0.0305	0.0206	0.0266	0.0705	0.0191	0.1061	0.0016
19	rs736289	33757062	0.94	0.389848785336034	0.89	0.325204496311925	0.0557344778051676	0.010261460376375	0.0151	0.0238	0.0162	0.0068	0.1478	0.0056	0.0064	0.0603	0.0011	0.099	0.1411	0.0262	0.0033	0.1293	0.0209	0.006	0.0058	0.0041	0.0013	0.0308	0.0208	0.0263	0.0705	0.0191	0.1059	0.0016
19	rs958482	33759348	0.93	0.429746626914861	0.89	0.325204496311925	0.0488083976559253	0.0123628865352196	0.0151	0.0239	0.0162	0.0068	0.1478	0.0056	0.0064	0.0603	0.0012	0.0988	0.1413	0.0261	0.0034	0.1293	0.021	0.006	0.0057	0.004	0.0014	0.0309	0.0209	0.0262	0.0703	0.0189	0.1057	0.0017
19	rs12980724	33761733	0.93	0.429746626914861	0.89	0.325204496311925	0.0477188736407075	0.0184766326290751	0.0151	0.024	0.0162	0.0068	0.1479	0.0057	0.0064	0.0602	0.0013	0.0985	0.1416	0.026	0.0035	0.1293	0.021	0.006	0.0057	0.004	0.0014	0.0311	0.021	0.0261	0.0703	0.0187	0.1055	0.0018
19	rs4805867	33762257	0.93	0.429746626914861	0.89	0.325204496311925	0.04711725241066	0.0191739824496588	0.015	0.024	0.0162	0.0068	0.1479	0.0057	0.0064	0.0602	0.0013	0.0984	0.1416	0.026	0.0035	0.1293	0.021	0.006	0.0057	0.004	0.0014	0.0311	0.0211	0.0261	0.0703	0.0187	0.1054	0.0018
19	rs10420798	33764718	0.93	0.429746626914861	0.89	0.325204496311925	0.0454970572117187	0.0263727285209235	0.0145	0.024	0.0161	0.0066	0.1484	0.0056	0.0063	0.0601	0.0015	0.096	0.1413	0.0257	0.0034	0.1299	0.0213	0.0061	0.0059	0.0041	0.0017	0.0325	0.0222	0.0256	0.0698	0.0193	0.105	0.0021
19	rs75778548	33768892	0.93	0.429746626914861	0.89	0.325204496311925	0.037854623815518	0.0402678246936832	0.0145	0.0241	0.0158	0.0064	0.1495	0.0056	0.0062	0.0607	0.0015	0.0954	0.1407	0.0256	0.0034	0.1304	0.021	0.0058	0.0057	0.004	0.0017	0.0329	0.0227	0.0255	0.0699	0.0194	0.1046	0.0022
19	rs11084721	33769013	0.93	0.429746626914861	0.89	0.325204496311925	0.0379089321677337	0.030134880034563	0.0145	0.0241	0.0158	0.0064	0.1495	0.0056	0.0062	0.0607	0.0015	0.0954	0.1407	0.0256	0.0034	0.1304	0.021	0.0057	0.0057	0.004	0.0017	0.0329	0.0227	0.0255	0.0699	0.0194	0.1046	0.0022
19	rs117588766	33770886	0.93	0.429746626914861	0.89	0.325204496311925	0.0348985477903304	0.043078855317421	0.0144	0.0241	0.0157	0.0064	0.1497	0.0056	0.0062	0.0608	0.0015	0.0953	0.1404	0.0255	0.0033	0.1304	0.0208	0.0057	0.0057	0.0039	0.0017	0.033	0.0228	0.0255	0.0699	0.0195	0.1046	0.0022
19	rs12460524	33772816	0.93	0.429746626914861	0.89	0.325204496311925	0.0335698075803392	0.0326045839394809	0.0143	0.0241	0.0157	0.0064	0.1499	0.0057	0.0062	0.061	0.0015	0.0951	0.1401	0.0255	0.0033	0.1307	0.0207	0.0057	0.0057	0.0039	0.0017	0.0331	0.0229	0.0255	0.07	0.0195	0.1045	0.0022
19	rs12461296	33774591	0.93	0.429746626914861	0.89	0.325204496311925	0.0311018509683235	0.0334647283977128	0.0143	0.0241	0.0156	0.0063	0.15	0.0057	0.0062	0.0612	0.0015	0.0949	0.1398	0.0254	0.0033	0.1309	0.0206	0.0057	0.0057	0.0038	0.0017	0.0332	0.0231	0.0253	0.07	0.0196	0.1045	0.0022
19	rs117402855	33776125	0.94	0.389848785336034	0.89	0.325204496311925	0.0309364891251384	0.0468589406005095	0.0141	0.0243	0.0155	0.0062	0.1504	0.0057	0.0064	0.0614	0.0015	0.0946	0.1397	0.0251	0.0033	0.1311	0.0205	0.0057	0.0057	0.0037	0.0017	0.0335	0.0229	0.0251	0.0699	0.0199	0.1045	0.0022
19	rs1981828	33776212	0.94	0.389848785336034	0.89	0.325204496311925	0.0277032090964319	0.0356337917797721	0.014	0.0243	0.0155	0.0061	0.1504	0.0058	0.0064	0.0614	0.0015	0.0946	0.1396	0.0251	0.0033	0.1312	0.0204	0.0057	0.0057	0.0037	0.0017	0.0336	0.0228	0.0251	0.0699	0.0201	0.1044	0.0022
19	rs11672051	33776241	0.94	0.389848785336034	0.89	0.325204496311925	0.0299342324090148	0.0626047830630226	0.014	0.0243	0.0155	0.0061	0.1504	0.0058	0.0064	0.0614	0.0015	0.0946	0.1396	0.025	0.0033	0.1313	0.0204	0.0057	0.0057	0.0037	0.0017	0.0336	0.0228	0.0251	0.0698	0.0201	0.1044	0.0022
19	rs73024203	33777036	0.94	0.389848785336034	0.89	0.325204496311925	0.0289438278498919	0.0376497319331848	0.0136	0.0245	0.0154	0.0061	0.1507	0.0059	0.0064	0.0615	0.0015	0.0943	0.1397	0.0248	0.0033	0.1319	0.0201	0.0058	0.0058	0.0034	0.0017	0.0339	0.0234	0.0251	0.0689	0.0202	0.1044	0.0022
19	rs6510373	33777658	0.95	0.352537935866182	0.89	0.325204496311925	0.0236091717913447	0.0294116115371278	0.0135	0.0247	0.0153	0.0061	0.1509	0.006	0.0064	0.0616	0.0014	0.0941	0.1397	0.0247	0.0031	0.1321	0.02	0.0059	0.0059	0.0032	0.0016	0.0341	0.0238	0.0251	0.0686	0.0204	0.1044	0.0021
19	rs11668585	33780575	0.96	0.3177447436144	0.89	0.325204496311925	0.0266914653554924	0.0290292214773337	0.0136	0.0249	0.0143	0.0056	0.1528	0.0057	0.0058	0.062	0.0013	0.0933	0.1412	0.024	0.0026	0.1345	0.0194	0.0055	0.006	0.0026	0.0015	0.0359	0.0249	0.0248	0.0674	0.0199	0.1035	0.0018
19	rs35352905	33785196	0.96	0.3177447436144	0.89	0.325204496311925	0.104139002705059	0.0756067560778512	0.0137	0.0251	0.0133	0.005	0.1547	0.0055	0.0052	0.0621	0.0011	0.0925	0.1432	0.0233	0.0019	0.1381	0.0186	0.0052	0.0059	0.0018	0.0014	0.0386	0.0262	0.0237	0.0653	0.0193	0.1024	0.0015
19	rs74649479	33786749	0.96	0.3177447436144	0.89	0.325204496311925	0.10461519096689	0.0728679626828336	0.0138	0.0252	0.0133	0.0049	0.1548	0.0055	0.0052	0.0621	0.0011	0.0925	0.1433	0.0233	0.0019	0.1383	0.0185	0.0052	0.0059	0.0018	0.0014	0.0387	0.0263	0.0237	0.0652	0.0193	0.1023	0.0015
19	rs80198159	33787659	0.96	0.3177447436144	0.89	0.325204496311925	0.103558829466396	0.065041115434425	0.0138	0.0252	0.0133	0.0049	0.1548	0.0055	0.0052	0.0621	0.0011	0.0924	0.1434	0.0233	0.0019	0.1384	0.0185	0.0052	0.0059	0.0018	0.0013	0.0387	0.0263	0.0237	0.0652	0.0193	0.1024	0.0014
19	rs874966	33789397	0.96	0.3177447436144	0.89	0.325204496311925	0.104033366588612	0.0655878312910603	0.0138	0.0252	0.0132	0.0048	0.1548	0.0055	0.005	0.0623	0.0011	0.0924	0.1435	0.0233	0.0018	0.1385	0.0185	0.0054	0.0058	0.0017	0.0013	0.039	0.0264	0.0236	0.0651	0.0192	0.1024	0.0014
19	rs41355649	33790556	0.96	0.3177447436144	0.89	0.325204496311925	0.111782559522904	0.0614679728446678	0.0138	0.0252	0.0131	0.0047	0.1548	0.0054	0.005	0.0622	0.001	0.0924	0.1437	0.0233	0.0018	0.1386	0.0185	0.0054	0.0058	0.0017	0.0013	0.039	0.0264	0.0236	0.0651	0.0193	0.1024	0.0014
19	rs41367646	33791883	0.96	0.3177447436144	0.89	0.325204496311925	0.116705760324531	0.0622025491949414	0.0138	0.0252	0.0131	0.0047	0.1548	0.0054	0.005	0.0622	0.001	0.0923	0.1438	0.0232	0.0018	0.1386	0.0184	0.0055	0.0058	0.0017	0.0013	0.0391	0.0264	0.0236	0.0651	0.0193	0.1024	0.0014
19	rs59048871	33803443	0.96	0.3177447436144	0.89	0.325204496311925	0.133519574725915	0.0618014129755543	0.0137	0.0251	0.0129	0.0045	0.1551	0.0054	0.0049	0.0621	0.001	0.0922	0.1444	0.0232	0.0017	0.1386	0.0185	0.0057	0.0057	0.0016	0.0013	0.0393	0.0263	0.0236	0.0653	0.0193	0.1023	0.0013
19	rs17529595	33806139	0.96	0.3177447436144	0.89	0.325204496311925	0.139094130810682	0.0622695120060859	0.0137	0.0251	0.0128	0.0044	0.1551	0.0054	0.0049	0.062	0.001	0.0922	0.1445	0.0231	0.0017	0.1387	0.0185	0.0057	0.0057	0.0015	0.0013	0.0393	0.0262	0.0237	0.0653	0.0193	0.1023	0.0013
19	rs7251758	33818385	0.96	0.3177447436144	0.89	0.325204496311925	0.186094892717029	0.0781658893693271	0.0135	0.0251	0.0125	0.0042	0.1558	0.0053	0.0047	0.0622	0.001	0.0921	0.1444	0.0226	0.0016	0.139	0.0184	0.0059	0.0056	0.0014	0.0012	0.0398	0.0271	0.0239	0.0655	0.0192	0.1019	0.0012
19	rs7247962	33824898	0.96	0.3177447436144	0.89	0.325204496311925	0.193469684205641	0.0822572181755954	0.0135	0.0251	0.0124	0.004	0.1564	0.0053	0.0047	0.0624	0.001	0.092	0.1447	0.0224	0.0016	0.1392	0.0183	0.0059	0.0055	0.0014	0.0012	0.04	0.0271	0.024	0.0656	0.0192	0.1015	0.0012
19	rs10445598	33832285	0.96	0.3177447436144	0.89	0.325204496311925	0.194273680865693	0.0811330067505299	0.0134	0.0252	0.0123	0.004	0.1566	0.0053	0.0047	0.0625	0.001	0.0921	0.1449	0.0224	0.0015	0.1393	0.0183	0.0057	0.0055	0.0014	0.0012	0.04	0.027	0.024	0.0655	0.0192	0.1014	0.0011
19	rs17529824	33839992	0.96	0.3177447436144	0.89	0.325204496311925	0.192667590608788	0.0833121191099893	0.0134	0.0252	0.0123	0.004	0.1568	0.0052	0.0047	0.0625	0.001	0.092	0.1449	0.0224	0.0015	0.1392	0.0183	0.0057	0.0055	0.0014	0.0011	0.04	0.027	0.024	0.0653	0.0192	0.1015	0.0011
19	rs117665563	33840747	0.96	0.3177447436144	0.89	0.325204496311925	0.192133918848981	0.0832365891098821	0.0134	0.0253	0.0123	0.004	0.1569	0.0052	0.0047	0.0625	0.001	0.0921	0.1449	0.0224	0.0015	0.1392	0.0183	0.0057	0.0055	0.0014	0.0011	0.04	0.027	0.024	0.0653	0.0192	0.1015	0.0011
19	rs35833814	33842329	0.96	0.3177447436144	0.89	0.325204496311925	0.192362531742462	0.0833121191099893	0.0134	0.0253	0.0123	0.004	0.1569	0.0052	0.0047	0.0625	0.001	0.092	0.145	0.0224	0.0015	0.1392	0.0183	0.0057	0.0055	0.0014	0.0011	0.04	0.027	0.024	0.0653	0.0192	0.1015	0.0011
19	rs17529948	33845598	0.96	0.3177447436144	0.89	0.325204496311925	0.192934743683564	0.0842965206494787	0.0134	0.0253	0.0123	0.004	0.1569	0.0052	0.0047	0.0625	0.001	0.092	0.145	0.0224	0.0015	0.1391	0.0183	0.0057	0.0055	0.0014	0.0011	0.04	0.027	0.024	0.0653	0.0192	0.1015	0.0011
19	rs4805872	33849884	0.96	0.3177447436144	0.89	0.325204496311925	0.204740760726246	0.0911597400466434	0.0133	0.0253	0.0122	0.004	0.1571	0.0052	0.0047	0.0623	0.001	0.0921	0.1451	0.0223	0.0015	0.1393	0.0184	0.0057	0.0054	0.0014	0.0012	0.0401	0.0272	0.024	0.0651	0.019	0.1015	0.0011
19	rs73028280	33850767	0.96	0.3177447436144	0.89	0.325204496311925	0.216578099394901	0.0975901499978567	0.0133	0.0253	0.0123	0.004	0.1572	0.0052	0.0047	0.0622	9e-04	0.092	0.1452	0.0224	0.0015	0.1394	0.0184	0.0057	0.0055	0.0013	0.0012	0.0401	0.0273	0.024	0.0651	0.019	0.1015	0.0011
19	rs118041133	33856700	0.96	0.3177447436144	0.89	0.325204496311925	0.220181783442516	0.0971882224860219	0.0133	0.0253	0.0123	0.004	0.1572	0.0052	0.0047	0.0622	9e-04	0.092	0.1452	0.0224	0.0015	0.1394	0.0184	0.0057	0.0055	0.0013	0.0012	0.0401	0.0273	0.024	0.0651	0.019	0.1014	0.0011
19	rs1469084	33868013	0.96	0.3177447436144	0.89	0.325204496311925	0.23535598814743	0.101645008448666	0.0132	0.0253	0.0124	0.004	0.1573	0.0053	0.0048	0.0621	9e-04	0.0918	0.1453	0.0224	0.0014	0.1394	0.0184	0.0058	0.0055	0.0012	0.0012	0.0401	0.0274	0.0239	0.065	0.0191	0.1013	0.0011
19	rs14093	33873199	0.96	0.3177447436144	0.89	0.325204496311925	0.224733212664971	0.107011778582381	0.0134	0.0253	0.0123	0.004	0.1579	0.0052	0.0048	0.062	9e-04	0.0915	0.1452	0.0225	0.0014	0.1394	0.0186	0.0057	0.0056	0.0013	0.0013	0.04	0.0273	0.024	0.0646	0.019	0.1014	0.0011
19	rs75826800	33874354	0.96	0.3177447436144	0.89	0.325204496311925	0.228915985253579	0.111466161670666	0.0135	0.0253	0.0123	0.004	0.1581	0.0052	0.0048	0.062	9e-04	0.0914	0.1451	0.0225	0.0015	0.1394	0.0186	0.0057	0.0056	0.0013	0.0013	0.0401	0.0272	0.0241	0.0645	0.0189	0.1014	0.0012
19	rs8113802	33874758	0.96	0.3177447436144	0.89	0.325204496311925	0.233184152487582	0.118493618503065	0.0135	0.0253	0.0123	0.004	0.1581	0.0052	0.0048	0.0619	9e-04	0.0915	0.1451	0.0224	0.0015	0.1393	0.0186	0.0057	0.0056	0.0013	0.0013	0.0401	0.0272	0.0241	0.0644	0.0189	0.1014	0.0012
19	rs3556	33878039	0.96	0.3177447436144	0.89	0.325204496311925	0.284995510370875	0.115559999216445	0.0134	0.0253	0.0123	0.0039	0.1582	0.0051	0.0046	0.0619	9e-04	0.0912	0.1452	0.0223	0.0014	0.1406	0.0185	0.0056	0.0055	0.0012	0.0013	0.0402	0.0272	0.0242	0.0642	0.0189	0.1014	0.0012
19	rs79729061	33881128	0.96	0.3177447436144	0.89	0.325204496311925	0.291190973983203	0.121980365065198	0.0134	0.0253	0.0122	0.0039	0.1583	0.0051	0.0046	0.0619	9e-04	0.0911	0.1452	0.0223	0.0014	0.1407	0.0185	0.0056	0.0055	0.0012	0.0013	0.0403	0.0273	0.0242	0.0642	0.0188	0.1013	0.0012
19	Affx-15858756	33882222	0.96	0.3177447436144	0.89	0.325204496311925	0.301642195224447	0.131311810621591	0.0134	0.0253	0.0122	0.0039	0.1583	0.0051	0.0046	0.0619	9e-04	0.0911	0.1453	0.0223	0.0014	0.1407	0.0185	0.0057	0.0055	0.0012	0.0013	0.0403	0.0273	0.0242	0.0642	0.0188	0.1013	0.0012
19	rs16968074	33884341	0.96	0.3177447436144	0.9	0.289513196358555	0.306005435657409	0.139326887209051	0.0134	0.0254	0.0121	0.0039	0.1586	0.005	0.0046	0.0619	9e-04	0.091	0.1454	0.0222	0.0014	0.1407	0.0184	0.0057	0.0055	0.0012	0.0013	0.0403	0.0273	0.0243	0.0641	0.0188	0.1012	0.0012
19	rs8107100	33885653	0.96	0.3177447436144	0.89	0.325204496311925	0.290616102108611	0.122243402239021	0.0134	0.0254	0.0121	0.0038	0.1593	0.0049	0.0044	0.0619	0.001	0.0909	0.1453	0.0221	0.0014	0.1408	0.0184	0.0055	0.0054	0.0013	0.0013	0.0403	0.0273	0.0244	0.064	0.0187	0.1011	0.0012
19	rs7247349	33887160	0.96	0.3177447436144	0.89	0.325204496311925	0.291526595856564	0.121717540686718	0.0134	0.0255	0.0121	0.0038	0.1596	0.0048	0.0043	0.0619	0.001	0.0908	0.1453	0.022	0.0014	0.1409	0.0184	0.0055	0.0054	0.0013	0.0013	0.0403	0.0273	0.0246	0.064	0.0187	0.1011	0.0012
19	rs10403360	33896195	0.96	0.3177447436144	0.89	0.325204496311925	0.276954704119286	0.114189142361528	0.0133	0.0255	0.0121	0.0038	0.1597	0.0048	0.0043	0.0619	0.001	0.0907	0.1453	0.022	0.0014	0.1408	0.0184	0.0054	0.0054	0.0015	0.0013	0.0403	0.0273	0.0246	0.064	0.0186	0.101	0.0013
19	rs78464982	33897012	0.96	0.3177447436144	0.89	0.325204496311925	0.274255497257334	0.108516761928989	0.0133	0.0255	0.0121	0.0038	0.1597	0.0048	0.0043	0.0619	0.001	0.0907	0.1453	0.022	0.0014	0.1408	0.0184	0.0054	0.0054	0.0015	0.0013	0.0403	0.0273	0.0246	0.064	0.0185	0.1011	0.0013
19	rs731839	33899065	0.96	0.3177447436144	0.89	0.325204496311925	0.274069870117568	0.108265370041192	0.0133	0.0256	0.012	0.0037	0.1598	0.0047	0.0042	0.0619	0.0011	0.0908	0.1453	0.022	0.0014	0.1408	0.0184	0.0054	0.0054	0.0015	0.0013	0.0403	0.0274	0.0246	0.064	0.0185	0.101	0.0013
19	rs74988985	33902652	0.96	0.3177447436144	0.89	0.325204496311925	0.261923254887556	0.105349091599781	0.0133	0.0256	0.012	0.0036	0.1597	0.0047	0.0042	0.0619	0.0011	0.0908	0.1452	0.0221	0.0014	0.1407	0.0185	0.0054	0.0054	0.0016	0.0013	0.0403	0.0275	0.0246	0.0641	0.0184	0.101	0.0014
19	rs4805885	33906123	0.96	0.3177447436144	0.89	0.325204496311925	0.263011043460421	0.106345498243256	0.0133	0.0256	0.0119	0.0036	0.1595	0.0046	0.0042	0.0619	0.0012	0.0908	0.1449	0.0221	0.0015	0.1407	0.0185	0.0054	0.0053	0.0017	0.0012	0.0403	0.0278	0.0248	0.0642	0.0183	0.1009	0.0015
19	rs8182584	33909710	0.96	0.3177447436144	0.89	0.325204496311925	0.281077231519208	0.108432939731538	0.0133	0.0256	0.0119	0.0036	0.1591	0.0045	0.0042	0.062	0.0013	0.0909	0.1449	0.0221	0.0015	0.1413	0.0185	0.0053	0.0053	0.0017	0.0012	0.0403	0.0275	0.0248	0.0642	0.0183	0.101	0.0015
19	rs17760904	33914570	0.96	0.3177447436144	0.89	0.325204496311925	0.258135292428981	0.101481579165474	0.0133	0.0257	0.0119	0.0036	0.1592	0.0045	0.0042	0.062	0.0013	0.0909	0.1449	0.0221	0.0015	0.1412	0.0185	0.0053	0.0053	0.0018	0.0012	0.0403	0.0275	0.0249	0.0641	0.0183	0.1008	0.0015
19	rs17833923	33916271	0.96	0.3177447436144	0.89	0.325204496311925	0.261606444642056	0.0972685559221052	0.0133	0.0257	0.012	0.0036	0.1593	0.0045	0.0042	0.0619	0.0014	0.091	0.1448	0.0221	0.0016	0.1411	0.0185	0.0053	0.0053	0.002	0.0013	0.0401	0.0275	0.025	0.064	0.0182	0.1005	0.0016
19	rs113160575	33923853	0.97	0.285396128624663	0.89	0.325204496311925	0.274766321313162	0.0935211853224141	0.0133	0.0257	0.012	0.0035	0.1594	0.0045	0.0042	0.0618	0.0015	0.0911	0.1447	0.0222	0.0016	0.141	0.0185	0.0054	0.0053	0.002	0.0013	0.04	0.0276	0.0251	0.0639	0.0182	0.1004	0.0016
19	rs117699443	33925945	0.97	0.285396128624663	0.88	0.363814363818289	0.274998683464029	0.0933630123974988	0.0133	0.0257	0.012	0.0035	0.1594	0.0045	0.0041	0.0618	0.0015	0.0911	0.1447	0.0222	0.0016	0.141	0.0185	0.0054	0.0053	0.002	0.0013	0.04	0.0276	0.0251	0.0639	0.0182	0.1004	0.0016
19	rs117113997	33927554	0.97	0.285396128624663	0.88	0.363814363818289	0.275556784526221	0.0940756232891506	0.0133	0.0257	0.012	0.0035	0.1594	0.0045	0.0041	0.0618	0.0015	0.0911	0.1447	0.0222	0.0016	0.141	0.0185	0.0053	0.0053	0.002	0.0013	0.04	0.0276	0.0251	0.0639	0.0182	0.1003	0.0016
19	rs17760952	33928006	0.97	0.285396128624663	0.88	0.363814363818289	0.276488307671969	0.0953477608535485	0.0133	0.0257	0.012	0.0035	0.1594	0.0045	0.0041	0.0618	0.0015	0.0911	0.1447	0.0222	0.0016	0.141	0.0185	0.0053	0.0053	0.002	0.0013	0.04	0.0276	0.0251	0.0639	0.0182	0.1003	0.0016
19	rs73035072	33930344	0.97	0.285396128624663	0.88	0.363814363818289	0.275277657781996	0.0967067692295438	0.0133	0.0257	0.012	0.0035	0.1595	0.0045	0.0041	0.0618	0.0015	0.0911	0.1447	0.0222	0.0016	0.141	0.0185	0.0053	0.0053	0.002	0.0013	0.04	0.0276	0.0251	0.0639	0.0182	0.1003	0.0016
19	rs117684449	33932741	0.97	0.285396128624663	0.88	0.363814363818289	0.27588262502448	0.096306275913502	0.0133	0.0257	0.012	0.0035	0.1595	0.0045	0.0041	0.0619	0.0015	0.0912	0.1447	0.0222	0.0016	0.1411	0.0185	0.0053	0.0053	0.002	0.0013	0.04	0.0276	0.0251	0.0639	0.0182	0.1003	0.0016
19	rs7254071	33943081	0.97	0.285396128624663	0.88	0.363814363818289	0.280936151804793	0.0962262556519893	0.0133	0.0257	0.012	0.0035	0.1594	0.0045	0.0041	0.0621	0.0016	0.0914	0.1448	0.0222	0.0016	0.1411	0.0185	0.0053	0.0052	0.0021	0.0012	0.04	0.0276	0.0247	0.0638	0.0182	0.1003	0.0016
19	rs6510386	33953743	0.97	0.285396128624663	0.88	0.363814363818289	0.283812244978654	0.102135909969483	0.0133	0.0257	0.012	0.0035	0.1595	0.0045	0.0041	0.0621	0.0016	0.0915	0.1448	0.0222	0.0016	0.1411	0.0184	0.0053	0.0052	0.0021	0.0012	0.04	0.0276	0.0245	0.0638	0.0182	0.1002	0.0016
19	rs75449530	33953831	0.97	0.285396128624663	0.88	0.363814363818289	0.285896555809643	0.101808540055431	0.0133	0.0257	0.0119	0.0035	0.1594	0.0045	0.0041	0.0621	0.0016	0.0915	0.1448	0.0222	0.0016	0.1412	0.0185	0.0053	0.0052	0.0021	0.0012	0.0399	0.0276	0.0245	0.0638	0.0182	0.1002	0.0016
19	rs3745969	33953912	0.97	0.285396128624663	0.88	0.363814363818289	0.284474548642192	0.101399902916346	0.0133	0.0257	0.0119	0.0035	0.1594	0.0045	0.0041	0.0621	0.0016	0.0915	0.1448	0.0222	0.0016	0.1412	0.0185	0.0053	0.0052	0.0021	0.0012	0.0399	0.0275	0.0245	0.0638	0.0182	0.1002	0.0016
19	rs73037106	33959290	0.97	0.285396128624663	0.88	0.363814363818289	0.270786270354541	0.0868930442417432	0.0133	0.0257	0.0119	0.0035	0.1594	0.0045	0.0041	0.0621	0.0016	0.0915	0.1448	0.0222	0.0016	0.1412	0.0184	0.0053	0.0052	0.0021	0.0012	0.0399	0.0275	0.0246	0.0638	0.0182	0.1002	0.0016
19	rs112860861	33964517	0.97	0.285396128624663	0.88	0.363814363818289	0.266837582981125	0.0852093269808198	0.0133	0.0257	0.0119	0.0035	0.1594	0.0045	0.0041	0.0621	0.0016	0.0915	0.1447	0.0222	0.0016	0.1412	0.0184	0.0053	0.0052	0.0021	0.0012	0.0399	0.0275	0.0246	0.0637	0.0182	0.1002	0.0016
19	rs116780918	33994947	0.97	0.285396128624663	0.88	0.363814363818289	0.239043542438442	0.0797922432827434	0.0135	0.0258	0.012	0.0035	0.1594	0.0045	0.004	0.0619	0.0018	0.0914	0.1443	0.0222	0.0018	0.1409	0.0184	0.005	0.0053	0.0023	0.0013	0.04	0.0274	0.025	0.0634	0.0182	0.1002	0.0017
19	rs117283488	33999685	0.97	0.285396128624663	0.88	0.363814363818289	0.236852913761187	0.0797180226008069	0.0135	0.0258	0.012	0.0035	0.1594	0.0046	0.004	0.0619	0.0018	0.0914	0.1442	0.0222	0.0018	0.1408	0.0184	0.0049	0.0054	0.0023	0.0014	0.04	0.0274	0.025	0.0633	0.0181	0.1002	0.0017
19	rs73041147	34001331	0.97	0.285396128624663	0.88	0.363814363818289	0.236424685144896	0.0797180226008069	0.0135	0.0258	0.012	0.0035	0.1594	0.0046	0.004	0.0619	0.0018	0.0914	0.1442	0.0222	0.0018	0.1408	0.0184	0.0049	0.0054	0.0023	0.0014	0.04	0.0274	0.025	0.0633	0.0181	0.1002	0.0017
19	rs76671659	34024022	0.97	0.285396128624663	0.88	0.363814363818289	0.251977454144751	0.0823323880694233	0.0136	0.0259	0.0122	0.0036	0.1593	0.0047	0.0039	0.0617	0.0021	0.0912	0.1439	0.0223	0.0021	0.1404	0.0182	0.0045	0.0056	0.0025	0.0016	0.0401	0.0274	0.0254	0.063	0.018	0.1001	0.0019
19	rs33849	34024621	0.97	0.285396128624663	0.88	0.363814363818289	0.261968530506889	0.084220632096698	0.0137	0.0259	0.0122	0.0036	0.1593	0.0048	0.0039	0.0616	0.0021	0.0912	0.1441	0.0223	0.0021	0.1403	0.0182	0.0044	0.0057	0.0026	0.0016	0.0401	0.0274	0.0254	0.0629	0.018	0.1	0.0019
19	rs76857407	34026368	0.96	0.3177447436144	0.88	0.363814363818289	0.889524262707447	0.11444570419554	0.0138	0.0262	0.0129	0.0036	0.1588	0.0052	0.0039	0.0604	0.0031	0.0904	0.1417	0.0229	0.0035	0.1413	0.018	0.005	0.0065	0.0035	0.0025	0.0396	0.028	0.0269	0.0604	0.017	0.0974	0.0025
19	rs4805903	34028391	0.96	0.3177447436144	0.88	0.363814363818289	0.942828090351399	0.111042965294375	0.0138	0.0262	0.0129	0.0036	0.1588	0.0052	0.0039	0.0604	0.0032	0.0904	0.1416	0.023	0.0036	0.1413	0.018	0.005	0.0065	0.0035	0.0026	0.0396	0.0281	0.027	0.0603	0.0169	0.0972	0.0026
19	rs153704	34032476	0.96	0.3177447436144	0.88	0.363814363818289	1.00996126095496	0.103943731717175	0.0138	0.0262	0.013	0.0036	0.159	0.0052	0.0039	0.0604	0.0033	0.0902	0.1416	0.023	0.0037	0.1413	0.018	0.0051	0.0065	0.0036	0.0026	0.0395	0.028	0.027	0.0601	0.0168	0.0971	0.0026
19	rs254804	34033703	0.96	0.3177447436144	0.88	0.363814363818289	1.03995581831851	0.104273747164463	0.0138	0.0262	0.013	0.0036	0.159	0.0052	0.0039	0.0603	0.0033	0.0902	0.1416	0.023	0.0037	0.1413	0.018	0.0051	0.0065	0.0036	0.0026	0.0396	0.0281	0.027	0.0601	0.0168	0.0971	0.0026
19	rs56207572	34036966	0.96	0.3177447436144	0.88	0.363814363818289	1.08002594047167	0.109272280801697	0.0138	0.0262	0.013	0.0036	0.159	0.0052	0.0039	0.0603	0.0033	0.0902	0.1417	0.023	0.0037	0.1414	0.0179	0.0051	0.0065	0.0036	0.0026	0.0395	0.0281	0.027	0.0602	0.0167	0.0969	0.0027
19	rs76474422	34038253	0.96	0.3177447436144	0.88	0.363814363818289	1.0803801205633	0.110367133129176	0.0138	0.0262	0.013	0.0036	0.159	0.0052	0.0039	0.0603	0.0033	0.0902	0.1417	0.023	0.0037	0.1415	0.0179	0.0051	0.0065	0.0036	0.0026	0.0395	0.028	0.027	0.0601	0.0167	0.0969	0.0027
19	rs79711805	34039023	0.96	0.3177447436144	0.87	0.405435896572436	1.07905218488238	0.111720374833512	0.0138	0.0262	0.013	0.0036	0.159	0.0052	0.0039	0.0603	0.0033	0.0902	0.1417	0.0229	0.0037	0.1415	0.0179	0.0051	0.0065	0.0036	0.0026	0.0395	0.028	0.027	0.0601	0.0167	0.0969	0.0027
19	rs12460813	34039074	0.96	0.3177447436144	0.87	0.405435896572436	1.07816725765075	0.112229464650784	0.0138	0.0262	0.013	0.0036	0.159	0.0052	0.0039	0.0603	0.0033	0.0902	0.1417	0.0229	0.0037	0.1415	0.0179	0.0051	0.0065	0.0036	0.0026	0.0395	0.028	0.027	0.0601	0.0167	0.0969	0.0027
19	rs754691	34044119	0.96	0.3177447436144	0.87	0.405435896572436	1.07224574943194	0.114531273468107	0.0138	0.0261	0.0132	0.0036	0.1587	0.0053	0.0039	0.0603	0.0033	0.0904	0.1419	0.0227	0.0038	0.1413	0.018	0.0051	0.0064	0.0037	0.0027	0.0395	0.0281	0.0271	0.0604	0.0165	0.0966	0.0027
19	rs117829523	34044121	0.96	0.3177447436144	0.87	0.405435896572436	1.07215746772259	0.11444570419554	0.0138	0.0261	0.0132	0.0036	0.1587	0.0053	0.0039	0.0603	0.0033	0.0904	0.1419	0.0227	0.0038	0.1413	0.018	0.0051	0.0064	0.0037	0.0027	0.0395	0.0281	0.0271	0.0604	0.0165	0.0966	0.0027
19	rs1864132	34045675	0.96	0.3177447436144	0.87	0.405435896572436	1.05929967275005	0.134206170372496	0.0138	0.0261	0.0133	0.0036	0.1587	0.0053	0.0039	0.0602	0.0033	0.0904	0.1421	0.0225	0.0038	0.1412	0.018	0.0051	0.0064	0.0037	0.0027	0.0395	0.0281	0.0272	0.0604	0.0165	0.0966	0.0027
19	rs73023594	34048919	0.96	0.3177447436144	0.87	0.405435896572436	1.05210554730165	0.0992043511322446	0.0131	0.0262	0.0133	0.0036	0.1585	0.0055	0.004	0.0595	0.0034	0.0902	0.1421	0.0227	0.0041	0.1397	0.0184	0.0051	0.0063	0.004	0.0026	0.0399	0.0282	0.029	0.0607	0.0156	0.0963	0.0029
19	rs35969080	34052223	0.96	0.3177447436144	0.87	0.405435896572436	1.04571765261217	0.102791874711138	0.013	0.0262	0.0134	0.0036	0.1584	0.0055	0.004	0.0593	0.0034	0.0902	0.1421	0.0228	0.0042	0.1393	0.0184	0.0051	0.0063	0.004	0.0026	0.0399	0.0281	0.0294	0.0608	0.0154	0.0963	0.0029
19	rs8104672	34055738	0.96	0.3177447436144	0.87	0.405435896572436	1.02474064224561	0.0962262556519893	0.0128	0.0262	0.0134	0.0036	0.1583	0.0056	0.004	0.0592	0.0033	0.0902	0.1421	0.0228	0.0043	0.1388	0.0185	0.0051	0.0063	0.0041	0.0026	0.04	0.0281	0.0299	0.0609	0.0153	0.0963	0.0029
19	rs1529485	34055878	0.96	0.3177447436144	0.87	0.405435896572436	1.02508740239495	0.102873984975318	0.0128	0.0262	0.0134	0.0036	0.1583	0.0056	0.004	0.0592	0.0033	0.0902	0.1421	0.0228	0.0043	0.1388	0.0185	0.0051	0.0063	0.0041	0.0026	0.04	0.0281	0.0299	0.0609	0.0153	0.0963	0.0029
19	rs34477825	34058811	0.96	0.3177447436144	0.87	0.405435896572436	0.990648221920338	0.114959484431824	0.0127	0.0263	0.0135	0.0037	0.1582	0.0057	0.0041	0.0592	0.0033	0.0902	0.1418	0.0228	0.0044	0.1381	0.0187	0.0051	0.0063	0.0041	0.0025	0.0401	0.0281	0.0303	0.0611	0.0151	0.0966	0.0029
19	rs891037	34060101	0.96	0.3177447436144	0.86	0.450156947394433	0.948279769141549	0.139695333273199	0.0127	0.0263	0.0135	0.0037	0.1582	0.0057	0.004	0.059	0.0033	0.0901	0.1417	0.0228	0.0045	0.1378	0.0187	0.0052	0.0063	0.0043	0.0026	0.0399	0.028	0.0304	0.0611	0.015	0.0967	0.0031
19	rs891035	34060938	0.96	0.3177447436144	0.86	0.450156947394433	0.926884111467354	0.143864704229417	0.0127	0.0263	0.0135	0.0037	0.1582	0.0056	0.004	0.0589	0.0032	0.0901	0.1416	0.0228	0.0045	0.1377	0.0187	0.0051	0.0064	0.0045	0.0026	0.0399	0.0279	0.0305	0.0611	0.015	0.0968	0.0032
19	rs76664457	34062673	0.97	0.285396128624663	0.86	0.450156947394433	0.964459021341447	0.191383517578088	0.0127	0.0262	0.0135	0.0038	0.1582	0.0056	0.0041	0.0588	0.0032	0.0901	0.1414	0.0227	0.0046	0.1377	0.0188	0.0051	0.0064	0.0045	0.0026	0.0399	0.0278	0.0305	0.0611	0.0149	0.0969	0.0032
19	rs112728656	34062818	0.97	0.285396128624663	0.86	0.450156947394433	0.97598753884679	0.207142208090513	0.0127	0.0262	0.0135	0.0038	0.1582	0.0056	0.0041	0.0588	0.0032	0.0901	0.1414	0.0227	0.0046	0.1377	0.0188	0.0051	0.0064	0.0045	0.0026	0.0399	0.0278	0.0305	0.0611	0.0149	0.0969	0.0032
19	rs75411447	34068603	0.97	0.285396128624663	0.87	0.405435896572436	0.463927394241362	0.0289339893107652	0.0125	0.0247	0.0154	0.0048	0.1576	0.0066	0.0048	0.058	0.0026	0.0884	0.1389	0.0231	0.0042	0.1346	0.0198	0.0055	0.0069	0.0043	0.0021	0.0401	0.0271	0.0334	0.0611	0.0154	0.0996	0.0028
19	rs17324938	34069166	0.96	0.3177447436144	0.87	0.405435896572436	0.422725279028079	0.019056882455571	0.0123	0.0238	0.0163	0.0055	0.1577	0.0072	0.0052	0.0576	0.0024	0.0872	0.1376	0.0233	0.0041	0.1338	0.0202	0.0057	0.0072	0.0042	0.0018	0.0401	0.0267	0.0346	0.061	0.0155	0.1005	0.0026
19	rs117572411	34070004	0.96	0.3177447436144	0.86	0.450156947394433	0.380283518940924	0.0393315022812754	0.0122	0.0235	0.0164	0.0056	0.1582	0.0074	0.0053	0.0575	0.0022	0.0874	0.1375	0.0233	0.004	0.1336	0.0203	0.0058	0.0071	0.004	0.0017	0.0401	0.0266	0.0347	0.0615	0.0155	0.1005	0.0025
19	rs117088104	34074328	0.96	0.3177447436144	0.86	0.450156947394433	0.320250781213576	0.0393863052735187	0.0121	0.0233	0.0165	0.0057	0.1589	0.0074	0.0054	0.0571	0.0022	0.0875	0.1374	0.0233	0.0039	0.1337	0.0203	0.0058	0.0071	0.0038	0.0016	0.0401	0.0265	0.0346	0.0617	0.0156	0.1005	0.0025
19	rs8182503	34075344	0.96	0.3177447436144	0.86	0.450156947394433	0.316181625389904	0.0341808106081697	0.0121	0.0233	0.0165	0.0057	0.1589	0.0074	0.0054	0.0571	0.0022	0.0875	0.1374	0.0233	0.0039	0.1337	0.0203	0.0058	0.0071	0.0038	0.0016	0.0401	0.0265	0.0346	0.0618	0.0156	0.1005	0.0025
19	rs73027325	34078893	0.96	0.3177447436144	0.86	0.450156947394433	0.314132350774994	0.0321034439921945	0.0121	0.0232	0.0165	0.0057	0.159	0.0075	0.0054	0.057	0.0022	0.0876	0.1374	0.0232	0.0039	0.1337	0.0203	0.0058	0.0071	0.0039	0.0016	0.0402	0.0265	0.0346	0.0618	0.0156	0.1005	0.0025
19	rs62102173	34079410	0.96	0.3177447436144	0.86	0.450156947394433	0.308076010468285	0.0306704717898915	0.0121	0.0232	0.0165	0.0057	0.159	0.0075	0.0054	0.057	0.0022	0.0877	0.1373	0.0233	0.0039	0.1336	0.0203	0.0058	0.0071	0.0039	0.0016	0.0402	0.0265	0.0346	0.0618	0.0156	0.1005	0.0025
19	rs73027327	34079470	0.96	0.3177447436144	0.86	0.450156947394433	0.307631694642598	0.0304752036483773	0.0121	0.0232	0.0165	0.0057	0.159	0.0075	0.0054	0.057	0.0022	0.0877	0.1373	0.0233	0.0039	0.1336	0.0203	0.0058	0.0071	0.0039	0.0016	0.0402	0.0265	0.0346	0.0618	0.0156	0.1005	0.0025
19	rs55927900	34088191	0.96	0.3177447436144	0.86	0.450156947394433	0.305316884423813	0.0223404879041468	0.0121	0.0231	0.0166	0.0058	0.1599	0.0076	0.0055	0.0569	0.0021	0.0877	0.1368	0.0232	0.0038	0.1336	0.0203	0.0059	0.0071	0.0039	0.0016	0.0403	0.0264	0.0346	0.0618	0.0155	0.1003	0.0024
19	rs12232839	34090242	0.96	0.3177447436144	0.86	0.450156947394433	0.301642195224447	0.0213001342230555	0.0121	0.0231	0.0166	0.0058	0.1599	0.0076	0.0055	0.0569	0.0021	0.0878	0.1368	0.0232	0.0037	0.1336	0.0203	0.0059	0.0071	0.0039	0.0016	0.0403	0.0264	0.0346	0.0618	0.0155	0.1003	0.0024
19	rs12983481	34094912	0.96	0.3177447436144	0.86	0.450156947394433	0.28889512488822	0.0191349102805073	0.0121	0.023	0.0165	0.0058	0.16	0.0077	0.0055	0.0568	0.0021	0.088	0.1369	0.0232	0.0037	0.1334	0.0203	0.0059	0.0071	0.0039	0.0016	0.0403	0.0264	0.0346	0.0617	0.0155	0.1004	0.0024
19	rs71351734	34097861	0.96	0.3177447436144	0.86	0.450156947394433	0.284379883186799	0.0211358964270646	0.0121	0.023	0.0165	0.0058	0.1599	0.0077	0.0055	0.0568	0.0021	0.088	0.137	0.0232	0.0036	0.1334	0.0203	0.0059	0.0071	0.0039	0.0016	0.0403	0.0264	0.0346	0.0617	0.0156	0.1005	0.0024
19	rs73027361	34100321	0.96	0.3177447436144	0.86	0.450156947394433	0.281312448882657	0.0208906907801202	0.0121	0.023	0.0165	0.0058	0.1599	0.0077	0.0055	0.0567	0.0021	0.0881	0.137	0.0232	0.0036	0.1334	0.0203	0.0059	0.0071	0.0039	0.0016	0.0403	0.0264	0.0345	0.0616	0.0156	0.1005	0.0024
19	rs116571041	34110247	0.96	0.3177447436144	0.86	0.450156947394433	0.260115718299946	0.0218797911468812	0.0121	0.023	0.0165	0.0058	0.1598	0.0077	0.0055	0.0565	0.0021	0.0884	0.1372	0.0232	0.0036	0.1333	0.0204	0.0059	0.0071	0.0038	0.0016	0.0401	0.0264	0.0345	0.0616	0.0156	0.1006	0.0024
19	rs118090700	34110446	0.96	0.3177447436144	0.86	0.450156947394433	0.259259523409384	0.0221305083167175	0.0121	0.023	0.0165	0.0058	0.1598	0.0077	0.0055	0.0565	0.0021	0.0884	0.1373	0.0232	0.0036	0.1333	0.0204	0.0059	0.0071	0.0038	0.0016	0.0401	0.0264	0.0345	0.0616	0.0156	0.1006	0.0024
19	rs8112967	34117092	0.96	0.3177447436144	0.86	0.450156947394433	0.243153813009044	0.0250673839259533	0.012	0.0229	0.0165	0.0058	0.1597	0.0077	0.0056	0.0565	0.0021	0.0886	0.1374	0.0231	0.0034	0.1333	0.0204	0.006	0.0072	0.0037	0.0016	0.0401	0.0263	0.0345	0.0616	0.0157	0.1007	0.0023
19	rs10401489	34120344	0.96	0.3177447436144	0.86	0.450156947394433	0.231065728632813	0.0290292214773337	0.012	0.0229	0.0165	0.0058	0.1596	0.0077	0.0056	0.0565	0.0021	0.0887	0.1375	0.0232	0.0033	0.1332	0.0204	0.006	0.0072	0.0037	0.0016	0.0401	0.0263	0.0345	0.0616	0.0157	0.1007	0.0023
19	rs12609614	34122656	0.96	0.3177447436144	0.86	0.450156947394433	0.224234166148681	0.0321533966589417	0.012	0.0229	0.0165	0.0058	0.1595	0.0078	0.0056	0.0565	0.0021	0.0888	0.1375	0.0232	0.0033	0.1332	0.0204	0.006	0.0072	0.0037	0.0015	0.0401	0.0263	0.0345	0.0616	0.0158	0.1007	0.0023
19	rs73029362	34125298	0.96	0.3177447436144	0.85	0.498060230126391	0.221872145373421	0.0367416267445653	0.012	0.0229	0.0165	0.0058	0.1594	0.0078	0.0057	0.0565	0.0021	0.0887	0.1375	0.0232	0.0034	0.1331	0.0204	0.006	0.0072	0.0037	0.0015	0.0401	0.0263	0.0346	0.0616	0.0158	0.1006	0.0023
19	rs77338753	34126187	0.96	0.3177447436144	0.86	0.450156947394433	0.218334828765106	0.084980754784386	0.012	0.0228	0.0165	0.0059	0.1594	0.0078	0.0057	0.0564	0.002	0.0886	0.1375	0.0234	0.0034	0.1327	0.0205	0.006	0.0072	0.0037	0.0015	0.0401	0.0261	0.0348	0.0617	0.0158	0.1006	0.0023
19	rs117851393	34126874	0.97	0.285396128624663	0.86	0.450156947394433	0.208990979540589	0.0696788039230055	0.0121	0.0228	0.0165	0.0059	0.1593	0.0078	0.0057	0.0564	0.002	0.0886	0.1375	0.0234	0.0034	0.1323	0.0204	0.0061	0.0072	0.0037	0.0016	0.0401	0.0261	0.0349	0.0618	0.0158	0.1007	0.0023
19	rs7248443	34127425	0.97	0.285396128624663	0.86	0.450156947394433	0.201830223955801	0.0811330067505299	0.0121	0.0227	0.0165	0.0059	0.1592	0.0078	0.0058	0.0563	0.002	0.0885	0.1375	0.0235	0.0034	0.132	0.0204	0.0061	0.0072	0.0037	0.0016	0.0401	0.026	0.035	0.0619	0.0159	0.1007	0.0023
19	rs17834186	34129258	0.97	0.285396128624663	0.86	0.450156947394433	0.17917683165397	0.0960662935999257	0.0122	0.0227	0.0167	0.006	0.1588	0.0079	0.0059	0.0563	0.0021	0.0886	0.1376	0.0237	0.0034	0.1311	0.0204	0.0062	0.0072	0.0037	0.0016	0.0401	0.0259	0.0352	0.0622	0.0158	0.1008	0.0023
19	rs2059876	34130336	0.97	0.285396128624663	0.86	0.450156947394433	0.170732617994886	0.0992853330339098	0.0122	0.0227	0.0168	0.0061	0.1588	0.008	0.0059	0.0564	0.0021	0.0886	0.1375	0.0237	0.0034	0.1309	0.0203	0.0063	0.0073	0.0037	0.0016	0.04	0.0256	0.0353	0.0622	0.0158	0.1008	0.0023
19	rs117597226	34131328	0.97	0.285396128624663	0.86	0.450156947394433	0.161730610163041	0.103614121799262	0.0122	0.0226	0.0168	0.0062	0.1588	0.0081	0.0059	0.0564	0.0021	0.0887	0.1375	0.0238	0.0034	0.1306	0.0203	0.0064	0.0073	0.0037	0.0016	0.04	0.0254	0.0354	0.0622	0.0158	0.1007	0.0023
19	rs16968313	34131564	0.97	0.285396128624663	0.86	0.450156947394433	0.160183676009094	0.109272280801697	0.0122	0.0226	0.0168	0.0062	0.1588	0.0081	0.006	0.0564	0.0021	0.0887	0.1375	0.0239	0.0034	0.1305	0.0203	0.0064	0.0073	0.0037	0.0016	0.04	0.0254	0.0354	0.0623	0.0158	0.1007	0.0023
19	rs111320769	34132445	0.97	0.285396128624663	0.87	0.405435896572436	0.162593788560457	0.132665642787072	0.0122	0.0225	0.0169	0.0062	0.1586	0.0081	0.006	0.0565	0.0021	0.0887	0.1373	0.0239	0.0033	0.1306	0.0203	0.0064	0.0073	0.0036	0.0015	0.04	0.0254	0.0355	0.0623	0.0159	0.1006	0.0023
19	rs11669808	34133088	0.97	0.285396128624663	0.87	0.405435896572436	0.159738408206429	0.174056350721269	0.0122	0.0225	0.0169	0.0062	0.1586	0.0082	0.006	0.0565	0.0021	0.0889	0.1372	0.024	0.0033	0.1304	0.0204	0.0064	0.0074	0.0036	0.0015	0.04	0.0253	0.0356	0.0623	0.0159	0.1005	0.0023
19	rs10853928	34133709	0.97	0.285396128624663	0.87	0.405435896572436	0.169029676584277	0.226461027254061	0.0122	0.0225	0.017	0.0062	0.1585	0.0082	0.0061	0.0565	0.0021	0.0888	0.137	0.024	0.0033	0.1303	0.0204	0.0064	0.0074	0.0036	0.0015	0.04	0.0253	0.0356	0.0624	0.016	0.1005	0.0023
19	rs8101552	34136030	0.98	0.255415240389183	0.87	0.405435896572436	0.0540400105047219	0.0244484736939065	0.0132	0.0224	0.0188	0.0066	0.1582	0.0082	0.0063	0.0579	0.0025	0.0885	0.1339	0.0259	0.0033	0.1243	0.0207	0.0068	0.008	0.0035	0.0015	0.0394	0.0236	0.0374	0.0634	0.0175	0.0997	0.0024
19	rs62102236	34136161	0.98	0.255415240389183	0.87	0.405435896572436	0.060394175559787	0.0191739824496588	0.0133	0.0224	0.0189	0.0067	0.1581	0.0083	0.0063	0.058	0.0026	0.0885	0.1339	0.0259	0.0033	0.124	0.0207	0.0069	0.008	0.0035	0.0015	0.0393	0.0234	0.0375	0.0634	0.0176	0.0997	0.0024
19	rs10423885	34136657	0.98	0.255415240389183	0.87	0.405435896572436	0.0622558168021222	0.0177542473041961	0.0133	0.0223	0.0191	0.0068	0.1581	0.0083	0.0063	0.0579	0.0026	0.0888	0.1334	0.0262	0.0033	0.1237	0.0207	0.0069	0.008	0.0035	0.0016	0.0392	0.0232	0.0376	0.0633	0.0177	0.0998	0.0024
19	rs10412167	34137187	0.99	0.227721472602965	0.88	0.363814363818289	0.0522450287872228	0.0135866749403153	0.0133	0.0222	0.0192	0.0068	0.158	0.0082	0.0062	0.0579	0.0026	0.0889	0.1332	0.0263	0.0033	0.1235	0.0208	0.0069	0.008	0.0035	0.0016	0.0392	0.023	0.0376	0.0633	0.0178	0.0999	0.0024
19	rs1035937	34138945	0.99	0.227721472602965	0.88	0.363814363818289	0.0326548556617645	0.0100057429421696	0.0134	0.022	0.0195	0.0069	0.1579	0.0083	0.0062	0.0581	0.0026	0.0892	0.1323	0.0269	0.0033	0.1227	0.021	0.0068	0.008	0.0035	0.0017	0.0391	0.0227	0.0378	0.0635	0.0183	0.0999	0.0025
19	rs116056221	34139099	0.99	0.227721472602965	0.88	0.363814363818289	0.0347960429299997	0.0145255103414137	0.0134	0.022	0.0196	0.0069	0.1578	0.0082	0.0062	0.0581	0.0026	0.0892	0.132	0.027	0.0033	0.1225	0.0211	0.0068	0.008	0.0035	0.0017	0.039	0.0226	0.0379	0.0636	0.0184	0.0999	0.0025
19	rs72623850	34140455	0.99	0.227721472602965	0.88	0.363814363818289	0.0213467170002834	0.0156014283986724	0.0132	0.0218	0.0203	0.0069	0.1579	0.008	0.006	0.0585	0.0028	0.09	0.1297	0.0282	0.0034	0.1209	0.021	0.0066	0.008	0.0036	0.0019	0.0387	0.0221	0.0387	0.0637	0.0192	0.1001	0.0026
19	rs34533905	34141347	1	0.202230525110681	0.88	0.363814363818289	0.0143848302897254	0.0213001342230555	0.0132	0.0215	0.0209	0.0069	0.1589	0.0078	0.0058	0.0589	0.0029	0.0906	0.1283	0.029	0.0034	0.1189	0.0212	0.0064	0.0077	0.0038	0.002	0.0386	0.0218	0.0391	0.0639	0.0197	0.1002	0.0027
19	rs2377080	34143779	1	0.202230525110681	0.88	0.363814363818289	0.0164596003485117	0.0978316186615012	0.0128	0.0211	0.0216	0.0068	0.1601	0.0073	0.0053	0.0593	0.0029	0.0916	0.1267	0.0302	0.0033	0.117	0.021	0.006	0.0073	0.0039	0.0023	0.0382	0.021	0.0397	0.0641	0.0206	0.1006	0.0028
19	rs12983177	34150285	1	0.202230525110681	0.89	0.325204496311925	0.0123101018948833	0.0852093269808198	0.0128	0.0211	0.0217	0.0068	0.1603	0.0072	0.0052	0.0595	0.0029	0.0917	0.1265	0.0304	0.0033	0.1167	0.0209	0.006	0.0073	0.0039	0.0023	0.0382	0.0209	0.0399	0.0641	0.0207	0.1008	0.0028
19	rs112000775	34151222	1	0.202230525110681	0.91	0.256642068151906	0.0114750038085867	0.0664803359567681	0.0128	0.0211	0.0217	0.0068	0.1603	0.0072	0.0052	0.0595	0.0029	0.0917	0.1264	0.0304	0.0033	0.1167	0.0209	0.006	0.0072	0.0039	0.0023	0.0382	0.0209	0.0398	0.0641	0.0207	0.1008	0.0028
19	rs62103460	34151779	1	0.202230525110681	0.91	0.256642068151906	0.01078120057591	0.045213328493622	0.0128	0.0211	0.0217	0.0068	0.1603	0.0072	0.0052	0.0595	0.0029	0.0917	0.1264	0.0304	0.0033	0.1167	0.0209	0.006	0.0072	0.0039	0.0023	0.0382	0.0209	0.0398	0.0641	0.0207	0.1008	0.0028
19	rs117041163	34159287	1	0.202230525110681	0.91	0.256642068151906	0.0128998809411904	0.0645643175453428	0.0127	0.0211	0.0217	0.0068	0.1602	0.0071	0.0052	0.0597	0.0029	0.0918	0.1262	0.0305	0.0033	0.1165	0.0209	0.0059	0.0072	0.004	0.0023	0.0382	0.0207	0.0401	0.0642	0.0207	0.101	0.0028
19	rs74430709	34162025	1	0.202230525110681	0.91	0.256642068151906	0.0123221794071492	0.0517643442350716	0.0127	0.0211	0.0217	0.0067	0.1601	0.007	0.0052	0.0598	0.0029	0.0919	0.1262	0.0305	0.0033	0.1164	0.0209	0.0059	0.0072	0.004	0.0024	0.0382	0.0205	0.0402	0.0642	0.0207	0.1012	0.0029
19	rs759823	34163517	1	0.202230525110681	0.91	0.256642068151906	0.0121180633606703	0.0430218046720096	0.0127	0.021	0.0217	0.0067	0.1601	0.007	0.0052	0.0599	0.0029	0.0919	0.1262	0.0305	0.0034	0.1163	0.0209	0.0059	0.0072	0.004	0.0024	0.0382	0.0205	0.0403	0.0642	0.0207	0.1012	0.0029
19	rs73031375	34164090	1	0.202230525110681	0.91	0.256642068151906	0.0125901326636689	0.0438810977199951	0.0127	0.0212	0.0217	0.0067	0.1602	0.007	0.0052	0.0599	0.0029	0.0919	0.1262	0.0306	0.0034	0.1161	0.0209	0.0059	0.0072	0.004	0.0024	0.0382	0.0204	0.0403	0.0642	0.0207	0.1013	0.0029
19	rs35330001	34164629	1	0.202230525110681	0.91	0.256642068151906	0.0131010804374419	0.0341808106081697	0.0127	0.0213	0.0217	0.0067	0.1602	0.007	0.0052	0.0599	0.003	0.0919	0.1261	0.0306	0.0034	0.1159	0.0209	0.0059	0.0072	0.0041	0.0024	0.0382	0.0204	0.0403	0.0643	0.0207	0.1013	0.0029
19	rs4805924	34168273	1	0.202230525110681	0.91	0.256642068151906	0.0156077762491947	0.0322033852047225	0.0128	0.0212	0.0217	0.0066	0.1602	0.0069	0.0051	0.0601	0.003	0.0919	0.1259	0.0306	0.0033	0.1157	0.0209	0.0059	0.0072	0.0041	0.0024	0.0381	0.0206	0.0403	0.0643	0.0207	0.1013	0.0029
19	rs117355615	34172041	1	0.202230525110681	0.91	0.256642068151906	0.0146991637219211	0.0290292214773337	0.0129	0.0212	0.0218	0.0066	0.1601	0.0069	0.0051	0.0603	0.0029	0.0919	0.1258	0.0306	0.0033	0.1154	0.0209	0.0059	0.0071	0.0041	0.0024	0.0381	0.0207	0.0403	0.0644	0.0208	0.1014	0.0029
19	rs1076513	34177587	1	0.202230525110681	0.91	0.256642068151906	0.0143645047789803	0.0303777869732821	0.0129	0.0211	0.0218	0.0066	0.1601	0.0068	0.0051	0.0603	0.0029	0.0919	0.1257	0.0306	0.0033	0.1154	0.0209	0.0059	0.0071	0.0041	0.0024	0.0381	0.0208	0.0403	0.0644	0.0208	0.1013	0.0029
19	rs17756538	34180899	1.01	0.178854520006857	0.91	0.256642068151906	0.0139956310354741	0.0862026536973973	0.0134	0.02	0.0225	0.006	0.1604	0.0064	0.0045	0.0631	0.0028	0.0929	0.1234	0.03	0.0033	0.1136	0.0214	0.0057	0.0067	0.0045	0.0025	0.038	0.0206	0.0415	0.0662	0.0227	0.0987	0.003
19	rs8108843	34180973	1.01	0.178854520006857	0.91	0.256642068151906	0.0124860944166681	0.0835388748898197	0.0134	0.02	0.0225	0.0059	0.1605	0.0064	0.0045	0.0632	0.0028	0.093	0.1234	0.03	0.0033	0.1136	0.0213	0.0057	0.0066	0.0045	0.0025	0.038	0.0206	0.0415	0.0662	0.0227	0.0988	0.003
19	rs16968399	34181263	1.01	0.178854520006857	0.91	0.256642068151906	0.0109239866719651	0.0903779228433499	0.0135	0.0197	0.0224	0.0058	0.1608	0.0064	0.0044	0.0636	0.0028	0.0933	0.123	0.0303	0.0033	0.1131	0.0213	0.0057	0.0065	0.0046	0.0025	0.038	0.0205	0.0416	0.0662	0.0228	0.0987	0.003
19	rs78743260	34181862	1.01	0.178854520006857	0.91	0.256642068151906	0.0109626711680372	0.0979121601905018	0.0136	0.0196	0.0221	0.0056	0.1618	0.0062	0.0043	0.0644	0.0027	0.0942	0.1231	0.0304	0.0032	0.1123	0.0209	0.0055	0.0062	0.0047	0.0026	0.0377	0.0204	0.0419	0.0661	0.0231	0.0984	0.003
19	rs4558518	34184752	1.02	0.157502178544443	0.91	0.256642068151906	0.00803855492775521	0.105929888658967	0.0138	0.0194	0.0223	0.0053	0.1629	0.0059	0.0042	0.0648	0.0027	0.0952	0.1229	0.0303	0.0032	0.1116	0.0209	0.0054	0.0059	0.0047	0.0026	0.0374	0.0204	0.0419	0.066	0.0232	0.0983	0.003
19	rs78324251	34187347	1.02	0.157502178544443	0.91	0.256642068151906	0.00714361006044814	0.106761735439972	0.0138	0.0194	0.0223	0.0052	0.163	0.0059	0.0042	0.0649	0.0027	0.0953	0.123	0.0304	0.0032	0.1115	0.0209	0.0054	0.0058	0.0046	0.0026	0.0374	0.0203	0.0418	0.066	0.0232	0.0983	0.003
19	rs2041729	34189756	1.02	0.157502178544443	0.91	0.256642068151906	0.00593339750684035	0.108516761928989	0.0138	0.0193	0.0222	0.0051	0.1632	0.0059	0.0042	0.065	0.0027	0.0955	0.1229	0.0306	0.0032	0.1114	0.0208	0.0054	0.0057	0.0046	0.0025	0.0373	0.0203	0.0417	0.0662	0.0232	0.0983	0.003
19	rs284333	34191593	1.02	0.157502178544443	0.91	0.256642068151906	0.00377484329664799	0.117109623517127	0.0139	0.0191	0.0222	0.0048	0.1636	0.0058	0.0042	0.0656	0.0027	0.0959	0.1229	0.031	0.0032	0.1111	0.0205	0.0054	0.0055	0.0045	0.0025	0.0373	0.0204	0.0413	0.0662	0.0234	0.0982	0.003
19	rs76630270	34197923	1.02	0.157502178544443	0.91	0.256642068151906	0.00302557477314758	0.123297674736775	0.0139	0.019	0.0221	0.0047	0.1639	0.0059	0.0042	0.0658	0.0026	0.0961	0.1227	0.0311	0.0031	0.111	0.0205	0.0054	0.0054	0.0045	0.0025	0.0374	0.0204	0.0411	0.0661	0.0236	0.0982	0.003
19	rs76510296	34200100	1.02	0.157502178544443	0.91	0.256642068151906	0.00322636828361459	0.122331128548904	0.014	0.019	0.0221	0.0047	0.1639	0.0059	0.0042	0.0658	0.0026	0.0962	0.1227	0.0311	0.0031	0.1109	0.0205	0.0054	0.0054	0.0045	0.0025	0.0374	0.0204	0.0411	0.0661	0.0236	0.0982	0.003
19	rs73033189	34203587	1.02	0.157502178544443	0.91	0.256642068151906	0.00322422351249221	0.120842998952587	0.014	0.019	0.022	0.0047	0.1641	0.0059	0.0042	0.0659	0.0026	0.0963	0.1227	0.0311	0.0031	0.1109	0.0205	0.0054	0.0054	0.0045	0.0025	0.0374	0.0204	0.0412	0.066	0.0236	0.0982	0.0029
19	rs76825680	34205038	1.02	0.157502178544443	0.91	0.256642068151906	0.00133442695539361	0.125504942557122	0.014	0.019	0.0219	0.0044	0.1646	0.0058	0.0041	0.0661	0.0026	0.0978	0.1236	0.0311	0.0029	0.1102	0.0203	0.0054	0.005	0.0041	0.0023	0.0373	0.0204	0.0412	0.0657	0.0239	0.0978	0.0028
19	rs157725	34208601	1.02	0.157502178544443	0.91	0.256642068151906	0.000761298591122035	0.129425089351059	0.0144	0.019	0.0219	0.004	0.1651	0.0059	0.0042	0.0663	0.0026	0.1001	0.125	0.0308	0.0025	0.1083	0.0202	0.0054	0.0045	0.0039	0.002	0.0373	0.0207	0.0405	0.0659	0.0244	0.0969	0.0026
19	rs77700249	34208992	1.02	0.157502178544443	0.91	0.256642068151906	0.00075467793634981	0.1286195965827	0.0144	0.019	0.0219	0.004	0.1651	0.0059	0.0042	0.0663	0.0026	0.1001	0.125	0.0308	0.0025	0.1083	0.0202	0.0053	0.0045	0.0039	0.002	0.0373	0.0207	0.0405	0.0659	0.0244	0.0969	0.0026
19	rs62103467	34213920	1.02	0.157502178544443	0.91	0.256642068151906	0.00066568750858949	0.12648076842974	0.0143	0.019	0.0219	0.004	0.1652	0.0059	0.0042	0.0662	0.0026	0.1001	0.125	0.0307	0.0025	0.1084	0.0202	0.0053	0.0045	0.0038	0.002	0.0373	0.0207	0.0405	0.0661	0.0244	0.0969	0.0025
19	rs55686100	34214533	1.02	0.157502178544443	0.91	0.256642068151906	0.000647466088790848	0.125859462120879	0.0143	0.019	0.0219	0.004	0.1652	0.0059	0.0042	0.0662	0.0026	0.1001	0.125	0.0307	0.0025	0.1084	0.0202	0.0053	0.0045	0.0038	0.002	0.0373	0.0208	0.0405	0.0661	0.0244	0.0969	0.0025
19	rs62103470	34218971	1.02	0.157502178544443	0.91	0.256642068151906	0.000600706413555662	0.128172907879279	0.0143	0.0191	0.0219	0.004	0.1652	0.0059	0.0042	0.0662	0.0026	0.1002	0.125	0.0306	0.0025	0.1084	0.0201	0.0053	0.0044	0.0038	0.002	0.0373	0.0208	0.0405	0.0661	0.0244	0.0969	0.0025
19	rs17227680	34224869	1.02	0.157502178544443	0.91	0.256642068151906	0.000554230037886332	0.133389780436249	0.0143	0.0191	0.0219	0.004	0.1653	0.0059	0.0042	0.0661	0.0026	0.1002	0.1251	0.0306	0.0025	0.1085	0.0201	0.0053	0.0044	0.0038	0.002	0.0374	0.0208	0.0404	0.0662	0.0244	0.0969	0.0025
19	rs17325428	34226945	1.02	0.157502178544443	0.91	0.256642068151906	0.000555252039181532	0.133752393892403	0.0143	0.0191	0.0219	0.004	0.1653	0.0059	0.0042	0.0661	0.0026	0.1003	0.1251	0.0306	0.0025	0.1085	0.0201	0.0053	0.0044	0.0038	0.002	0.0374	0.0208	0.0404	0.0662	0.0244	0.0969	0.0025
19	rs117886514	34231221	1.02	0.157502178544443	0.91	0.256642068151906	0.0011705229885187	0.155676690275074	0.0142	0.0191	0.0219	0.0038	0.1667	0.0063	0.0042	0.0661	0.0025	0.1001	0.1243	0.031	0.0023	0.1075	0.0201	0.0054	0.0044	0.0034	0.0018	0.0372	0.0218	0.0399	0.0659	0.0256	0.0965	0.0022
19	rs176174	34232172	1.02	0.157502178544443	0.91	0.256642068151906	0.00148413291984427	0.163312060790751	0.0141	0.0191	0.0219	0.0038	0.1668	0.0063	0.0042	0.0662	0.0025	0.1001	0.1242	0.031	0.0023	0.1074	0.0201	0.0054	0.0045	0.0034	0.0017	0.0372	0.0219	0.0399	0.066	0.0258	0.0965	0.0022
19	rs77356632	34233402	1.02	0.157502178544443	0.91	0.256642068151906	0.00138905152104637	0.159429859138045	0.0141	0.0191	0.0219	0.0038	0.1668	0.0063	0.0042	0.0661	0.0025	0.1001	0.1242	0.0311	0.0023	0.1074	0.0201	0.0054	0.0045	0.0033	0.0017	0.0372	0.022	0.0399	0.066	0.0258	0.0964	0.0022
19	rs73035179	34238618	1.02	0.157502178544443	0.91	0.256642068151906	0.00125528515150833	0.164874148879263	0.0142	0.019	0.0219	0.0037	0.1671	0.0063	0.0043	0.0659	0.0025	0.1004	0.1241	0.0312	0.0023	0.1077	0.02	0.0053	0.0044	0.0033	0.0017	0.0372	0.0221	0.0397	0.066	0.0259	0.0961	0.0022
19	rs78175222	34241420	1.02	0.157502178544443	0.91	0.256642068151906	0.00134393709426909	0.172961250104907	0.0142	0.019	0.0219	0.0037	0.167	0.0064	0.0043	0.0659	0.0025	0.1006	0.124	0.0312	0.0023	0.1078	0.02	0.0053	0.0045	0.0033	0.0017	0.0372	0.0222	0.0396	0.066	0.026	0.096	0.0022
19	rs4805936	34241857	1.02	0.157502178544443	0.91	0.256642068151906	0.00141206714429158	0.174954125875564	0.0142	0.0189	0.0219	0.0038	0.167	0.0064	0.0043	0.0659	0.0025	0.1006	0.124	0.0313	0.0023	0.1078	0.02	0.0053	0.0045	0.0033	0.0017	0.0372	0.0222	0.0396	0.066	0.026	0.0959	0.0022
19	rs80225728	34242204	1.02	0.157502178544443	0.91	0.256642068151906	0.00136098046937079	0.176654286745598	0.0142	0.0189	0.0219	0.0038	0.1671	0.0063	0.0043	0.0659	0.0025	0.1006	0.124	0.0313	0.0023	0.1078	0.0199	0.0053	0.0045	0.0033	0.0017	0.0372	0.0222	0.0395	0.066	0.026	0.0959	0.0022
19	rs79273453	34245108	1.02	0.157502178544443	0.91	0.256642068151906	0.00129899386879076	0.179265510456408	0.0142	0.0189	0.022	0.0037	0.1672	0.0063	0.0042	0.066	0.0024	0.1006	0.124	0.0313	0.0023	0.1078	0.0196	0.0053	0.0045	0.0033	0.0017	0.0373	0.0224	0.0394	0.066	0.026	0.0961	0.0022
19	rs436143	34245941	1.02	0.157502178544443	0.91	0.256642068151906	0.00128769607772629	0.175553532120701	0.0142	0.0189	0.022	0.0038	0.1672	0.0063	0.0042	0.0661	0.0024	0.1006	0.124	0.0314	0.0023	0.1078	0.0195	0.0053	0.0045	0.0033	0.0017	0.0373	0.0224	0.0393	0.066	0.026	0.0963	0.0022
19	rs7246633	34246242	1.02	0.157502178544443	0.91	0.256642068151906	0.00125729110884217	0.169196738310377	0.0142	0.0188	0.022	0.0038	0.1671	0.0063	0.0042	0.0661	0.0024	0.1006	0.124	0.0314	0.0023	0.1078	0.0195	0.0053	0.0045	0.0032	0.0017	0.0373	0.0224	0.0393	0.066	0.026	0.0963	0.0022
19	rs461921	34248892	1.02	0.157502178544443	0.91	0.256642068151906	0.00120889266368517	0.19988926986268	0.0143	0.0186	0.0222	0.0038	0.1667	0.0062	0.0042	0.0658	0.0023	0.1005	0.1242	0.0317	0.0022	0.107	0.0195	0.0053	0.0045	0.0032	0.0017	0.0374	0.0226	0.0392	0.0661	0.0262	0.0972	0.0021
19	rs11084750	34250200	1.02	0.157502178544443	0.91	0.256642068151906	0.00119920516473742	0.213839181615378	0.0144	0.0186	0.0222	0.0037	0.1666	0.0062	0.0042	0.0657	0.0023	0.1005	0.1242	0.0318	0.0022	0.1066	0.0196	0.0052	0.0045	0.0031	0.0017	0.0374	0.0227	0.0391	0.0663	0.0263	0.0975	0.002
19	rs12982442	34253304	1.03	0.13807906481078	0.91	0.256642068151906	0.00116957667493098	0.244655343842672	0.0144	0.0185	0.0222	0.0037	0.1664	0.0063	0.0042	0.0657	0.0023	0.1001	0.1243	0.032	0.0022	0.1068	0.0197	0.0052	0.0045	0.003	0.0017	0.0374	0.0228	0.0392	0.0662	0.0263	0.0975	0.002
19	rs80209790	34253657	1.03	0.13807906481078	0.91	0.256642068151906	0.00108071422683693	0.240203226171442	0.0144	0.0184	0.0222	0.0037	0.1665	0.0063	0.0042	0.0657	0.0023	0.1001	0.1244	0.032	0.0022	0.1069	0.0197	0.0052	0.0045	0.003	0.0017	0.0374	0.0228	0.0392	0.0662	0.0263	0.0972	0.002
19	rs116841290	34255590	1.03	0.13807906481078	0.91	0.256642068151906	0.000955856848487181	0.231158818895089	0.0144	0.0184	0.0221	0.0037	0.1665	0.0063	0.0043	0.0657	0.0023	0.1001	0.1246	0.032	0.0022	0.1069	0.0197	0.0051	0.0046	0.003	0.0016	0.0373	0.0227	0.0392	0.0661	0.0263	0.0973	0.002
19	rs77594035	34258427	1.03	0.13807906481078	0.91	0.256642068151906	0.00100079171346234	0.231378080331614	0.0144	0.0183	0.022	0.0037	0.1667	0.0064	0.0043	0.0656	0.0022	0.1	0.1247	0.0321	0.0022	0.107	0.0197	0.0051	0.0046	0.0029	0.0016	0.0372	0.0227	0.0393	0.0661	0.0263	0.0974	0.002
19	rs1008358	34265878	1.04	0.120487900976968	0.91	0.256642068151906	0.00124928296320458	0.167030541089163	0.0143	0.0176	0.0213	0.0038	0.1675	0.0067	0.0048	0.0651	0.0021	0.0996	0.1261	0.0319	0.0023	0.1075	0.0198	0.0048	0.0048	0.0023	0.0015	0.0368	0.0224	0.0396	0.0654	0.0266	0.0984	0.0019
19	rs285696	34266248	1.04	0.120487900976968	0.91	0.256642068151906	0.00154605192892792	0.155293550685093	0.0143	0.0175	0.021	0.0038	0.1674	0.0068	0.0054	0.065	0.0021	0.0995	0.1262	0.0319	0.0023	0.1075	0.0195	0.0051	0.0048	0.0023	0.0015	0.0367	0.0225	0.0394	0.0653	0.0267	0.0986	0.0019
19	rs77196961	34266342	1.04	0.120487900976968	0.91	0.256642068151906	0.00149450283193654	0.15300179864157	0.0143	0.0175	0.0209	0.0038	0.1674	0.0068	0.0056	0.065	0.0021	0.0994	0.1263	0.0319	0.0023	0.1075	0.0194	0.0052	0.0048	0.0023	0.0015	0.0366	0.0225	0.0393	0.0653	0.0266	0.0986	0.0019
19	rs62103475	34269366	1.04	0.120487900976968	0.91	0.256642068151906	0.00415337910527423	0.187689030717356	0.0144	0.0163	0.0202	0.0039	0.1692	0.0069	0.0061	0.0644	0.002	0.0994	0.1256	0.0325	0.0022	0.1075	0.0193	0.0049	0.0049	0.0021	0.0014	0.0369	0.0222	0.039	0.0654	0.0268	0.0996	0.0017
19	rs62103476	34270398	1.04	0.120487900976968	0.91	0.256642068151906	0.00566815570130273	0.188507908465987	0.0147	0.0161	0.0202	0.0041	0.1693	0.0069	0.0064	0.064	0.002	0.1004	0.1252	0.0328	0.0022	0.1062	0.0196	0.0048	0.0051	0.0019	0.0014	0.037	0.0224	0.0393	0.0653	0.0271	0.0988	0.0017
19	rs10407425	34271206	1.04	0.120487900976968	0.91	0.256642068151906	0.00791250062934193	0.156060166133246	0.0146	0.016	0.0201	0.0043	0.1698	0.0072	0.0065	0.0637	0.0019	0.1011	0.1247	0.0325	0.0022	0.1059	0.0194	0.0047	0.0052	0.0019	0.0013	0.0369	0.0225	0.0392	0.0654	0.0272	0.0987	0.0017
19	rs11673608	34271918	1.04	0.120487900976968	0.91	0.256642068151906	0.0085995488433539	0.154146153780575	0.0146	0.016	0.02	0.0043	0.1702	0.0073	0.0066	0.0636	0.0019	0.1013	0.1245	0.0324	0.0023	0.1055	0.0193	0.0047	0.0052	0.0019	0.0013	0.0369	0.0226	0.0392	0.0656	0.0272	0.0987	0.0017
19	rs17247661	34272047	1.04	0.120487900976968	0.91	0.256642068151906	0.00907902838359017	0.16693231003981	0.0146	0.016	0.02	0.0043	0.1702	0.0073	0.0066	0.0636	0.0019	0.1013	0.1244	0.0324	0.0023	0.1055	0.0193	0.0047	0.0052	0.0019	0.0013	0.0369	0.0226	0.0392	0.0656	0.0272	0.0986	0.0017
19	rs285681	34275437	1.04	0.120487900976968	0.91	0.256642068151906	0.012255862613053	0.196139671571806	0.0145	0.016	0.02	0.0043	0.1704	0.0073	0.0066	0.0636	0.0019	0.1014	0.1244	0.0324	0.0023	0.1056	0.0193	0.0047	0.0053	0.0018	0.0013	0.037	0.0226	0.0392	0.0656	0.0271	0.0985	0.0017
19	rs56048183	34275730	1.04	0.120487900976968	0.91	0.256642068151906	0.0126208550024665	0.200725750430196	0.0145	0.016	0.02	0.0043	0.1705	0.0073	0.0066	0.0636	0.0019	0.1014	0.1244	0.0324	0.0023	0.1056	0.0193	0.0047	0.0053	0.0018	0.0013	0.037	0.0226	0.0392	0.0656	0.0272	0.0985	0.0017
19	rs10406150	34280181	1.04	0.120487900976968	0.92	0.226487429171296	0.0134458943180132	0.212131683724632	0.0146	0.0159	0.02	0.0043	0.1705	0.0073	0.0066	0.0635	0.0019	0.1014	0.1245	0.0324	0.0026	0.1056	0.0192	0.0047	0.0053	0.0018	0.0013	0.037	0.0225	0.0391	0.0656	0.0273	0.0985	0.0017
19	rs736239	34290167	1.05	0.104628957265627	0.92	0.226487429171296	0.020481883486852	0.269828313292017	0.0145	0.0159	0.0199	0.0044	0.1705	0.0072	0.0065	0.0634	0.002	0.1016	0.1248	0.0325	0.0025	0.1057	0.0192	0.0046	0.0053	0.0018	0.0012	0.037	0.0224	0.039	0.0656	0.0274	0.0987	0.0016
19	rs4239577	34294867	1.05	0.104628957265627	0.92	0.226487429171296	0.0200720993257543	0.255898553140509	0.0144	0.0159	0.0198	0.0044	0.1706	0.0072	0.0065	0.0634	0.0019	0.1017	0.1248	0.0326	0.0025	0.1059	0.0192	0.0046	0.0053	0.0018	0.0012	0.037	0.0224	0.0389	0.0656	0.0274	0.0986	0.0016
19	rs73039061	34295278	1.05	0.104628957265627	0.92	0.226487429171296	0.0187298771961627	0.261465553772957	0.0144	0.0159	0.0198	0.0044	0.1705	0.0072	0.0065	0.0633	0.002	0.1018	0.1248	0.0326	0.0025	0.1059	0.0191	0.0045	0.0053	0.0018	0.0012	0.037	0.0224	0.0389	0.0656	0.0274	0.0986	0.0016
19	rs8102988	34303416	1.05	0.104628957265627	0.92	0.226487429171296	0.012370578080708	0.203242205344153	0.0143	0.0156	0.0197	0.0045	0.1701	0.007	0.0063	0.0624	0.0019	0.1032	0.1257	0.033	0.0025	0.1064	0.0191	0.0044	0.0051	0.0017	0.0012	0.0367	0.0224	0.0383	0.0664	0.0274	0.0984	0.0016
19	rs62101384	34307031	1.05	0.104628957265627	0.92	0.226487429171296	0.0133174073715391	0.213411883311543	0.0143	0.0155	0.0197	0.0045	0.1699	0.007	0.0064	0.0622	0.0019	0.1033	0.1258	0.0331	0.0025	0.1065	0.0191	0.0043	0.0051	0.0017	0.0011	0.0367	0.0225	0.0381	0.0665	0.0274	0.0984	0.0016
19	rs29941	34309532	1.05	0.104628957265627	0.92	0.226487429171296	0.016088346591761	0.252508831443636	0.0144	0.0155	0.0196	0.0045	0.1699	0.007	0.0064	0.0622	0.0019	0.1034	0.1259	0.0331	0.0025	0.1065	0.0191	0.0043	0.0051	0.0017	0.0012	0.0367	0.0225	0.0381	0.0666	0.0274	0.0984	0.0016
19	rs12978341	34311910	1.05	0.104628957265627	0.92	0.226487429171296	0.0158831565675284	0.259075095769488	0.0144	0.0155	0.0196	0.0045	0.1701	0.007	0.0063	0.0621	0.0019	0.1036	0.1258	0.0331	0.0025	0.1063	0.0191	0.0043	0.0051	0.0017	0.0012	0.0367	0.0224	0.038	0.0666	0.0274	0.0984	0.0016
19	rs60973163	34320918	1.05	0.104628957265627	0.92	0.226487429171296	0.0185985314200232	0.250481859145932	0.0144	0.0155	0.0196	0.0045	0.1702	0.0069	0.0063	0.0621	0.0019	0.1041	0.1258	0.0331	0.0025	0.1062	0.019	0.0042	0.0051	0.0017	0.0012	0.0366	0.0224	0.0379	0.0666	0.0273	0.0985	0.0016
19	rs11084753	34322137	1.05	0.104628957265627	0.93	0.198940398764014	0.0177690223312712	0.235556771106777	0.0144	0.0155	0.0196	0.0045	0.1702	0.0069	0.0063	0.0621	0.0019	0.1043	0.1258	0.0331	0.0025	0.1061	0.019	0.0042	0.0051	0.0017	0.0012	0.0366	0.0224	0.0379	0.0666	0.0273	0.0985	0.0016
19	rs10853932	34324709	1.05	0.104628957265627	0.93	0.198940398764014	0.0138039890475164	0.227223649507809	0.0147	0.0153	0.0195	0.0045	0.1707	0.0069	0.0063	0.0621	0.0019	0.1043	0.126	0.0331	0.0025	0.1059	0.019	0.0041	0.005	0.002	0.0012	0.0366	0.0223	0.0378	0.0667	0.027	0.0983	0.0016
19	rs17326595	34333846	1.05	0.104628957265627	0.93	0.198940398764014	0.0173762540807779	0.245101988245849	0.0149	0.0149	0.0194	0.0046	0.1704	0.007	0.0064	0.0621	0.0019	0.1039	0.1262	0.0332	0.0025	0.1057	0.0194	0.004	0.0052	0.0022	0.0012	0.0363	0.0223	0.0379	0.067	0.0272	0.0979	0.0017
19	rs576556	34334857	1.05	0.104628957265627	0.93	0.198940398764014	0.0203067731966031	0.236439561525388	0.0149	0.0148	0.0191	0.0047	0.1709	0.007	0.0064	0.062	0.002	0.104	0.1262	0.0334	0.0026	0.1057	0.0194	0.004	0.0052	0.0022	0.0011	0.0363	0.0223	0.038	0.067	0.0272	0.0971	0.0017
19	rs415408	34344441	1.05	0.104628957265627	0.93	0.198940398764014	0.0299918681597711	0.221038087386348	0.0149	0.0145	0.0183	0.0047	0.1723	0.0069	0.0063	0.0618	0.002	0.1041	0.1261	0.0336	0.0026	0.1057	0.0196	0.0037	0.0052	0.0021	0.001	0.0362	0.0223	0.0377	0.0678	0.0272	0.0969	0.0017
19	rs78994966	34347634	1.05	0.104628957265627	0.93	0.198940398764014	0.0284074226794088	0.210960407392729	0.0149	0.0144	0.0182	0.0048	0.1724	0.0069	0.0063	0.0618	0.002	0.1041	0.126	0.0336	0.0026	0.1057	0.0196	0.0037	0.0052	0.0021	0.001	0.0363	0.0222	0.0377	0.0679	0.0272	0.0969	0.0017
19	rs62101418	34351687	1.06	0.0904005175896243	0.94	0.173887076546345	0.0309129165529702	0.195413364884309	0.015	0.0144	0.0181	0.0048	0.1726	0.0069	0.0063	0.0618	0.0019	0.1041	0.126	0.0337	0.0026	0.1056	0.0196	0.0037	0.0052	0.0021	0.001	0.0363	0.0222	0.0376	0.0679	0.0272	0.0969	0.0017
19	rs73029123	34353960	1.06	0.0904005175896243	0.95	0.15120882267165	0.0339835402225725	0.167030541089163	0.015	0.0141	0.0177	0.0049	0.1732	0.0069	0.0063	0.0615	0.0018	0.1042	0.1254	0.034	0.0025	0.1056	0.0196	0.0037	0.0052	0.0021	0.001	0.0362	0.0224	0.0378	0.068	0.0274	0.097	0.0016
19	rs117214786	34356388	1.06	0.0904005175896243	0.95	0.15120882267165	0.0417729082603475	0.161269788849261	0.0151	0.0138	0.0172	0.0049	0.1738	0.0068	0.0063	0.0611	0.0017	0.1042	0.1251	0.0344	0.0025	0.1056	0.0196	0.0037	0.0052	0.0021	9e-04	0.0362	0.0225	0.0379	0.0682	0.0275	0.0971	0.0016
19	rs11879262	34358788	1.06	0.0904005175896243	0.95	0.15120882267165	0.0486149191804967	0.178862923126059	0.0151	0.0139	0.0172	0.005	0.1739	0.0068	0.0063	0.0611	0.0017	0.1043	0.125	0.0344	0.0025	0.1055	0.0196	0.0037	0.0052	0.0021	9e-04	0.0362	0.0225	0.0379	0.0683	0.0276	0.0971	0.0016
19	rs8103074	34359334	1.06	0.0904005175896243	0.95	0.15120882267165	0.0458211135185013	0.174255717762222	0.0151	0.0138	0.0172	0.005	0.1739	0.0068	0.0064	0.0612	0.0017	0.1043	0.1248	0.0343	0.0025	0.1054	0.0196	0.0037	0.0052	0.0021	9e-04	0.0363	0.0225	0.0379	0.0683	0.0276	0.0971	0.0016
19	rs8106555	34360554	1.06	0.0904005175896243	0.95	0.15120882267165	0.0445797790041321	0.175053977552171	0.0151	0.0138	0.0171	0.0049	0.1742	0.0068	0.0063	0.0612	0.0017	0.1043	0.1248	0.0341	0.0025	0.1054	0.0197	0.0036	0.0053	0.0021	9e-04	0.0363	0.0225	0.0379	0.0684	0.0276	0.0972	0.0016
19	rs7253297	34368808	1.06	0.0904005175896243	0.95	0.15120882267165	0.0395773054438728	0.161269788849261	0.015	0.0137	0.0167	0.0049	0.1742	0.0068	0.0063	0.0613	0.0016	0.1041	0.1247	0.034	0.0025	0.1054	0.0197	0.0036	0.0053	0.0024	9e-04	0.0364	0.0228	0.0378	0.0685	0.0276	0.0973	0.0015
19	rs1017204	34370583	1.06	0.0904005175896243	0.95	0.15120882267165	0.0361318972737045	0.158368059185819	0.015	0.0137	0.0167	0.0049	0.1739	0.0068	0.0063	0.0613	0.0017	0.1041	0.1247	0.034	0.0025	0.1054	0.0197	0.0037	0.0053	0.0025	9e-04	0.0363	0.0228	0.0379	0.0685	0.0276	0.0973	0.0015
19	rs73029144	34372320	1.06	0.0904005175896243	0.95	0.15120882267165	0.036501106724108	0.1593332279395	0.015	0.0137	0.0167	0.005	0.1738	0.0069	0.0063	0.0613	0.0017	0.1041	0.1246	0.034	0.0025	0.1053	0.0197	0.0037	0.0053	0.0025	9e-04	0.0363	0.0228	0.0379	0.0685	0.0276	0.0973	0.0015
19	rs888865	34375380	1.06	0.0904005175896243	0.95	0.15120882267165	0.0384549798413698	0.159526511096453	0.015	0.0136	0.0167	0.005	0.173	0.007	0.0064	0.0613	0.0017	0.1041	0.1245	0.0341	0.0024	0.1051	0.0199	0.0038	0.0054	0.0029	9e-04	0.0363	0.0228	0.0381	0.0685	0.0276	0.0973	0.0015
19	rs76842537	34390978	1.07	0.0776994191057832	0.95	0.15120882267165	0.0475759169385664	0.1763538447233	0.0146	0.0135	0.0167	0.005	0.1736	0.007	0.0066	0.0611	0.0017	0.1041	0.1249	0.034	0.0022	0.1045	0.0203	0.0038	0.0053	0.003	8e-04	0.0363	0.0228	0.0382	0.0689	0.0275	0.0969	0.0014
19	rs10416779	34392190	1.07	0.0776994191057832	0.96	0.130782650589638	0.0485022964580218	0.178159147164241	0.0146	0.0135	0.0167	0.005	0.1736	0.007	0.0066	0.0611	0.0017	0.1041	0.1249	0.034	0.0022	0.1045	0.0203	0.0038	0.0054	0.003	8e-04	0.0363	0.0228	0.0382	0.069	0.0275	0.0969	0.0014
19	rs56277147	34395187	1.07	0.0776994191057832	0.96	0.130782650589638	0.0491320166056586	0.160591050923285	0.0146	0.0135	0.0167	0.005	0.1736	0.007	0.0066	0.0611	0.0017	0.1042	0.125	0.034	0.0022	0.1044	0.0204	0.0038	0.0054	0.0029	8e-04	0.0362	0.0228	0.0383	0.069	0.0276	0.0968	0.0014
19	rs112399096	34414171	1.07	0.0776994191057832	0.96	0.130782650589638	0.052448115230594	0.174554916830278	0.0145	0.0136	0.0168	0.0051	0.1736	0.007	0.0066	0.061	0.0017	0.1046	0.1252	0.034	0.0022	0.1037	0.0206	0.0038	0.0054	0.0028	8e-04	0.0362	0.0227	0.0386	0.0692	0.0276	0.0964	0.0013
19	rs10424302	34417225	1.07	0.0776994191057832	0.96	0.130782650589638	0.0533171405871914	0.165167622530946	0.0145	0.0136	0.0169	0.0051	0.1736	0.007	0.0066	0.0609	0.0017	0.1046	0.1252	0.034	0.0022	0.1036	0.0207	0.0038	0.0054	0.0028	8e-04	0.0363	0.0227	0.0386	0.0692	0.0275	0.0963	0.0013
19	rs10426266	34418332	1.07	0.0776994191057832	0.96	0.130782650589638	0.0486632401202467	0.164385434173065	0.0145	0.0137	0.0171	0.0051	0.1738	0.0071	0.0065	0.06	0.0018	0.1043	0.1253	0.0338	0.0022	0.1031	0.0211	0.0038	0.0054	0.0027	8e-04	0.0361	0.0229	0.0389	0.0697	0.0274	0.0964	0.0014
19	rs10405477	34419480	1.08	0.0664216607683517	0.96	0.130782650589638	0.0480056589096588	0.161949537948731	0.0145	0.0138	0.0172	0.0051	0.1739	0.0071	0.0064	0.0596	0.0018	0.1043	0.1253	0.0337	0.0022	0.103	0.0213	0.0038	0.0054	0.0026	8e-04	0.036	0.023	0.0391	0.0698	0.0273	0.0964	0.0014
19	rs2059082	34423978	1.08	0.0664216607683517	0.96	0.130782650589638	0.0411947837941757	0.15433717567609	0.0146	0.0138	0.0172	0.0051	0.1737	0.0071	0.0064	0.0595	0.0019	0.1044	0.1253	0.0337	0.0022	0.1028	0.0214	0.0037	0.0054	0.0026	0.0011	0.0358	0.023	0.0391	0.0699	0.0273	0.0964	0.0014
19	rs4805959	34427165	1.08	0.0664216607683517	0.96	0.130782650589638	0.0394654667140335	0.150816995741665	0.0146	0.0138	0.0172	0.0051	0.1736	0.0071	0.0064	0.0595	0.0019	0.1044	0.1253	0.0337	0.0022	0.1028	0.0214	0.0037	0.0054	0.0026	0.0012	0.0357	0.023	0.0391	0.0699	0.0273	0.0964	0.0014
19	rs4805960	34427216	1.08	0.0664216607683517	0.95	0.15120882267165	0.0393956781503548	0.149115027303675	0.0146	0.0138	0.0172	0.0051	0.1736	0.0071	0.0064	0.0595	0.0019	0.1047	0.1253	0.0337	0.0022	0.1028	0.0214	0.0037	0.0053	0.0026	0.0012	0.0356	0.0229	0.0391	0.0699	0.0273	0.0965	0.0014
19	rs4805961	34427823	1.08	0.0664216607683517	0.95	0.15120882267165	0.0387300292450107	0.147514002725203	0.0146	0.0138	0.0172	0.0051	0.1736	0.0071	0.0064	0.0594	0.0019	0.1047	0.1253	0.0336	0.0022	0.1027	0.0214	0.0037	0.0053	0.0026	0.0012	0.0356	0.0229	0.0392	0.0699	0.0273	0.0965	0.0014
19	rs7256515	34429795	1.08	0.0664216607683517	0.95	0.15120882267165	0.0405794491281043	0.147796083879791	0.0146	0.0138	0.0172	0.0051	0.1734	0.0072	0.0064	0.0598	0.002	0.1047	0.1252	0.0336	0.0023	0.1026	0.0215	0.0037	0.0053	0.0025	0.0012	0.0356	0.0229	0.0392	0.0699	0.0272	0.0965	0.0015
19	rs59328512	34431732	1.08	0.0664216607683517	0.95	0.15120882267165	0.0241289253091196	0.135115418735565	0.0145	0.0142	0.0169	0.0055	0.1726	0.0073	0.0063	0.0581	0.0022	0.1051	0.1255	0.0336	0.0024	0.1014	0.0217	0.0041	0.0056	0.0026	0.0013	0.0353	0.0233	0.0392	0.0715	0.0272	0.0952	0.0018
19	rs10413441	34431919	1.09	0.0564630724803212	0.95	0.15120882267165	0.0233958020248999	0.13484240717599	0.0146	0.0142	0.0169	0.0055	0.1725	0.0074	0.0064	0.058	0.0022	0.1051	0.1255	0.0336	0.0025	0.1013	0.0217	0.0042	0.0057	0.0026	0.0013	0.0352	0.0234	0.0393	0.0717	0.0273	0.095	0.0018
19	rs17249842	34438693	1.1	0.0477200328108175	0.95	0.15120882267165	0.00540255883855501	0.113847400842463	0.0144	0.0142	0.0162	0.0059	0.17	0.007	0.006	0.0578	0.0021	0.1049	0.1286	0.0326	0.0027	0.1014	0.02	0.0045	0.0054	0.0027	0.0014	0.0359	0.0237	0.0395	0.0743	0.026	0.0953	0.0021
19	rs10424147	34442546	1.1	0.0477200328108175	0.95	0.15120882267165	0.0053193930432182	0.112824518922755	0.0144	0.0142	0.0162	0.0059	0.1699	0.007	0.006	0.0579	0.0021	0.105	0.1285	0.0326	0.0027	0.1013	0.0199	0.0045	0.0054	0.0027	0.0014	0.036	0.0237	0.0394	0.0743	0.0259	0.0953	0.0021
19	rs113964976	34445753	1.1	0.0477200328108175	0.95	0.15120882267165	0.00323280939565628	0.0969473785145671	0.0143	0.0143	0.0161	0.0058	0.1692	0.0069	0.0058	0.0579	0.0021	0.1055	0.1294	0.0322	0.0028	0.1018	0.0195	0.0045	0.0053	0.0026	0.0014	0.0359	0.0237	0.0392	0.0752	0.0257	0.0951	0.0021
19	rs77030955	34446444	1.1	0.0477200328108175	0.95	0.15120882267165	0.00265385148368122	0.100421787636218	0.0143	0.0143	0.0161	0.0058	0.1689	0.0068	0.0058	0.0578	0.0021	0.1058	0.1296	0.0319	0.0028	0.1021	0.0192	0.0045	0.0053	0.0026	0.0014	0.0358	0.0237	0.0393	0.0757	0.0256	0.095	0.0021
19	rs11882752	34449212	1.1	0.0477200328108175	0.95	0.15120882267165	0.00159537770925419	0.0987190025728673	0.0142	0.0143	0.0159	0.0057	0.1676	0.0067	0.0055	0.0578	0.002	0.1065	0.1307	0.0312	0.003	0.103	0.0185	0.0045	0.0053	0.0025	0.0015	0.0358	0.0238	0.0392	0.0775	0.0253	0.0944	0.0021
19	rs8105337	34452165	1.1	0.0477200328108175	0.95	0.15120882267165	0.00126332470012673	0.0997717665171424	0.0141	0.0144	0.0157	0.0057	0.1675	0.0066	0.0055	0.0576	0.002	0.1068	0.1311	0.0309	0.003	0.1037	0.0182	0.0046	0.0053	0.0024	0.0015	0.0356	0.0238	0.039	0.0784	0.0251	0.0938	0.0021
19	rs10421542	34472540	1.1	0.0477200328108175	0.95	0.15120882267165	0.00121766604503142	0.0933630123974988	0.0141	0.0143	0.0156	0.0056	0.1676	0.0066	0.0054	0.0576	0.002	0.1068	0.1312	0.031	0.003	0.1038	0.0182	0.0046	0.0053	0.0024	0.0015	0.0357	0.0237	0.039	0.0785	0.025	0.0936	0.0021
19	rs8101820	34480641	1.1	0.0477200328108175	0.94	0.173887076546345	0.00127851222053974	0.0965464935360461	0.0141	0.0143	0.0156	0.0056	0.1676	0.0066	0.0054	0.0576	0.002	0.1068	0.1312	0.031	0.003	0.1039	0.0182	0.0046	0.0053	0.0024	0.0015	0.0357	0.0237	0.039	0.0787	0.0249	0.0937	0.0021
19	rs79607304	34482758	1.1	0.0477200328108175	0.94	0.173887076546345	0.00128667299694154	0.0951087221176865	0.0141	0.0143	0.0156	0.0056	0.1676	0.0066	0.0054	0.0576	0.002	0.1069	0.1312	0.031	0.003	0.1039	0.0182	0.0047	0.0053	0.0024	0.0015	0.0357	0.0236	0.039	0.0787	0.0249	0.0936	0.0021
19	rs4012783	34484197	1.1	0.0477200328108175	0.94	0.173887076546345	0.00132706819588269	0.0928102413638975	0.0141	0.0143	0.0156	0.0056	0.1676	0.0066	0.0054	0.0576	0.002	0.1069	0.1312	0.0311	0.003	0.1039	0.0182	0.0047	0.0053	0.0024	0.0015	0.0357	0.0236	0.039	0.0787	0.0249	0.0936	0.0021
19	rs78646207	34486231	1.1	0.0477200328108175	0.94	0.173887076546345	0.00129384852016371	0.0911597400466434	0.0141	0.0143	0.0156	0.0056	0.1676	0.0065	0.0054	0.0576	0.002	0.107	0.1312	0.0311	0.003	0.1039	0.0181	0.0047	0.0053	0.0025	0.0015	0.0357	0.0237	0.039	0.0788	0.0249	0.0936	0.0021
19	rs17329346	34492200	1.1	0.0477200328108175	0.94	0.173887076546345	0.00128974423197484	0.0951087221176865	0.0141	0.0143	0.0156	0.0056	0.1675	0.0065	0.0054	0.0576	0.0019	0.107	0.1312	0.0311	0.003	0.104	0.0182	0.0047	0.0053	0.0025	0.0015	0.0358	0.0236	0.039	0.0788	0.0249	0.0935	0.0021
19	rs11879425	34517370	1.1	0.0477200328108175	0.94	0.173887076546345	0.00181371662111523	0.111042965294375	0.0139	0.0143	0.0157	0.0057	0.1673	0.0067	0.0054	0.0578	0.0019	0.1069	0.1316	0.0311	0.003	0.1042	0.0183	0.0047	0.0053	0.0024	0.0013	0.0361	0.0237	0.0389	0.079	0.0249	0.0933	0.0016
19	rs16968791	34520871	1.1	0.0477200328108175	0.93	0.198940398764014	0.00180966451578863	0.113762026395592	0.0138	0.0143	0.0157	0.0057	0.1673	0.0067	0.0054	0.0577	0.0019	0.1069	0.1317	0.0311	0.003	0.1042	0.0183	0.0047	0.0053	0.0024	0.0013	0.0361	0.0237	0.0389	0.079	0.0249	0.0932	0.0016
19	rs35330749	34521575	1.1	0.0477200328108175	0.92	0.226487429171296	0.00168508640079422	0.114018222871647	0.0138	0.0142	0.0157	0.0057	0.1673	0.0067	0.0054	0.0578	0.0019	0.1068	0.1317	0.0311	0.003	0.1043	0.0183	0.0047	0.0053	0.0024	0.0013	0.0361	0.0237	0.0388	0.079	0.0249	0.0932	0.0016
19	rs10409224	34535507	1.1	0.0477200328108175	0.92	0.226487429171296	0.00247004744263259	0.117023328175156	0.0134	0.0141	0.0156	0.0057	0.1676	0.0068	0.0053	0.0576	0.0018	0.1065	0.1319	0.0309	0.0028	0.1056	0.0183	0.0048	0.0052	0.0023	0.0011	0.0363	0.0236	0.0387	0.0793	0.025	0.093	0.0015
19	rs578030	34536452	1.1	0.0477200328108175	0.92	0.226487429171296	0.00230969912152051	0.121454929311561	0.0134	0.0141	0.0156	0.0057	0.1675	0.0068	0.0053	0.0576	0.0018	0.1065	0.1318	0.0309	0.0028	0.1056	0.0185	0.0048	0.0052	0.0023	0.0011	0.0363	0.0236	0.0386	0.0793	0.0249	0.093	0.0015
19	rs4145070	34544387	1.1	0.0477200328108175	0.92	0.226487429171296	0.00231134232450695	0.132394466207228	0.0129	0.014	0.0152	0.0058	0.168	0.0072	0.0055	0.057	0.0015	0.1061	0.1324	0.0305	0.0027	0.1066	0.0188	0.0052	0.0055	0.0021	8e-04	0.0364	0.0236	0.0378	0.0798	0.0247	0.0931	0.0013
19	rs117787528	34551377	1.1	0.0477200328108175	0.92	0.226487429171296	0.00324787836951459	0.149020677207824	0.0129	0.0139	0.0152	0.0059	0.168	0.0074	0.0056	0.0573	0.0014	0.1058	0.1324	0.0305	0.0027	0.1069	0.0188	0.0053	0.0055	0.002	7e-04	0.0364	0.0237	0.0377	0.08	0.0247	0.093	0.0013
19	rs524231	34554451	1.1	0.0477200328108175	0.92	0.226487429171296	0.00343534700634889	0.150059708613022	0.0129	0.0139	0.0152	0.0059	0.168	0.0074	0.0056	0.0573	0.0013	0.1058	0.1324	0.0304	0.0027	0.107	0.0188	0.0053	0.0055	0.002	6e-04	0.0364	0.0237	0.0377	0.08	0.0248	0.093	0.0013
19	rs244763	34558612	1.1	0.0477200328108175	0.91	0.256642068151906	0.00412203954849701	0.144984041816676	0.0128	0.0139	0.0152	0.0059	0.168	0.0074	0.0056	0.0575	0.0013	0.1055	0.1324	0.0304	0.0027	0.1071	0.0188	0.0053	0.0055	0.002	6e-04	0.0364	0.0237	0.0378	0.0799	0.0248	0.093	0.0012
19	rs11882436	34562014	1.1	0.0477200328108175	0.91	0.256642068151906	0.0043999233505915	0.145264366835946	0.0128	0.0139	0.0152	0.0059	0.168	0.0075	0.0056	0.0575	0.0013	0.1055	0.1324	0.0303	0.0027	0.1071	0.0189	0.0053	0.0055	0.002	6e-04	0.0364	0.0237	0.0377	0.08	0.0248	0.093	0.0012
19	rs379989	34568108	1.1	0.0477200328108175	0.91	0.256642068151906	0.00431559848120746	0.142655642474505	0.0128	0.0139	0.0151	0.0059	0.1681	0.0075	0.0056	0.0575	0.0013	0.1055	0.1324	0.0302	0.0027	0.1071	0.0189	0.0053	0.0054	0.002	6e-04	0.0364	0.0237	0.0377	0.08	0.0248	0.0931	0.0012
19	rs79675968	34568591	1.1	0.0477200328108175	0.91	0.256642068151906	0.003840887344683	0.143957862252959	0.0128	0.0139	0.0152	0.0059	0.1681	0.0074	0.0056	0.0575	0.0013	0.1055	0.1324	0.0302	0.0027	0.1071	0.0189	0.0053	0.0054	0.002	6e-04	0.0364	0.0237	0.0377	0.08	0.0248	0.0931	0.0012
19	rs752294	34577386	1.1	0.0477200328108175	0.91	0.256642068151906	0.00281362984205362	0.1593332279395	0.0127	0.0139	0.0153	0.0058	0.1678	0.0074	0.0055	0.0576	0.0012	0.1051	0.1331	0.0301	0.0027	0.1073	0.019	0.0053	0.0056	0.0019	6e-04	0.0363	0.0235	0.0375	0.0799	0.0247	0.0937	0.0012
19	rs67263016	34583067	1.1	0.0477200328108175	0.9	0.289513196358555	0.00318368754601601	0.158175275208145	0.0126	0.0138	0.0154	0.0057	0.1677	0.0073	0.0055	0.0577	0.0012	0.1051	0.1334	0.0299	0.0027	0.1075	0.0191	0.0053	0.0056	0.0018	5e-04	0.0362	0.0233	0.0374	0.0801	0.0247	0.0941	0.0011
19	rs61743238	34583729	1.1	0.0477200328108175	0.9	0.289513196358555	0.00317944426644153	0.154050674514486	0.0126	0.0138	0.0155	0.0057	0.1677	0.0073	0.0055	0.0577	0.0011	0.1051	0.1334	0.0299	0.0027	0.1075	0.0191	0.0053	0.0056	0.0018	5e-04	0.0362	0.0233	0.0374	0.0801	0.0247	0.0942	0.0011
19	rs574004	34584137	1.1	0.0477200328108175	0.9	0.289513196358555	0.00326516828253955	0.151955488423524	0.0126	0.0138	0.0155	0.0057	0.1677	0.0073	0.0055	0.0577	0.0011	0.1051	0.1335	0.0299	0.0027	0.1075	0.0191	0.0053	0.0055	0.0018	5e-04	0.0362	0.0233	0.0374	0.0801	0.0247	0.0943	0.0011
19	rs75660070	34590345	1.1	0.0477200328108175	0.9	0.289513196358555	0.00319644438637581	0.147890154095013	0.0126	0.0139	0.0154	0.0057	0.168	0.0073	0.0055	0.0577	0.0011	0.1051	0.1333	0.0299	0.0027	0.1075	0.0192	0.0053	0.0055	0.0017	5e-04	0.0361	0.0232	0.0374	0.08	0.0246	0.0946	0.0011
19	rs546949	34590490	1.1	0.0477200328108175	0.9	0.289513196358555	0.00329996726878859	0.14666892629045	0.0126	0.0139	0.0154	0.0056	0.168	0.0073	0.0054	0.0577	0.0011	0.1051	0.1333	0.0299	0.0027	0.1074	0.0192	0.0053	0.0055	0.0017	5e-04	0.0361	0.0232	0.0374	0.08	0.0247	0.0946	0.0011
19	rs580971	34603466	1.1	0.0477200328108175	0.9	0.289513196358555	0.00130829758524688	0.138499183774223	0.0126	0.0138	0.0154	0.0056	0.1682	0.0072	0.0053	0.0577	0.0011	0.1049	0.133	0.0295	0.0029	0.108	0.0192	0.0052	0.0056	0.0016	7e-04	0.0361	0.0232	0.0371	0.0801	0.0244	0.0952	0.0011
19	rs57452036	34604585	1.1	0.0477200328108175	0.9	0.289513196358555	0.00124928296320458	0.132937024043414	0.0126	0.0138	0.0154	0.0056	0.1681	0.0072	0.0053	0.0577	0.0011	0.1048	0.133	0.0294	0.003	0.108	0.0191	0.0052	0.0056	0.0017	8e-04	0.036	0.0232	0.0371	0.0802	0.0244	0.0952	0.0012
19	rs11084758	34608654	1.1	0.0477200328108175	0.9	0.289513196358555	0.00132183223630066	0.132304119531872	0.0126	0.0138	0.0154	0.0056	0.1681	0.0072	0.0053	0.0578	0.001	0.1048	0.133	0.0293	0.0031	0.1082	0.0191	0.0051	0.0056	0.0017	7e-04	0.036	0.0231	0.0371	0.0803	0.0244	0.0953	0.0012
19	rs6510413	34613031	1.1	0.0477200328108175	0.9	0.289513196358555	0.0012928214498535	0.13077171605386	0.0126	0.0138	0.0154	0.0056	0.1681	0.0072	0.0053	0.0578	0.001	0.1047	0.1328	0.0293	0.0031	0.1083	0.0191	0.0051	0.0056	0.0017	7e-04	0.036	0.0231	0.037	0.0803	0.0244	0.0954	0.0012
19	rs74636811	34614003	1.1	0.0477200328108175	0.9	0.289513196358555	0.00125829506916978	0.131311810621591	0.0126	0.0138	0.0154	0.0056	0.1681	0.0072	0.0053	0.0578	0.001	0.1047	0.1328	0.0293	0.0031	0.1083	0.0191	0.0051	0.0056	0.0017	7e-04	0.036	0.0231	0.037	0.0803	0.0244	0.0954	0.0012
19	rs487544	34622073	1.1	0.0477200328108175	0.9	0.289513196358555	0.00126534114546397	0.142562791242442	0.0125	0.0138	0.0154	0.0056	0.1681	0.0072	0.0053	0.0578	0.001	0.1048	0.1328	0.0292	0.0031	0.1083	0.0191	0.0051	0.0055	0.0017	7e-04	0.036	0.023	0.037	0.0805	0.0244	0.0955	0.0012
19	rs4805072	34627219	1.1	0.0477200328108175	0.9	0.289513196358555	0.00130208908718879	0.153192312773766	0.0125	0.0137	0.0154	0.0055	0.1681	0.0072	0.0053	0.0578	0.001	0.105	0.1329	0.029	0.0031	0.1083	0.019	0.0051	0.0055	0.0016	7e-04	0.0361	0.023	0.0369	0.0805	0.0243	0.0956	0.0012
19	rs567612	34632485	1.11	0.0400902197142525	0.9	0.289513196358555	0.000583444960329438	0.186973510486135	0.012	0.0122	0.015	0.0045	0.1663	0.006	0.0043	0.0589	0.001	0.1061	0.1339	0.0264	0.0033	0.1142	0.0188	0.0044	0.0047	0.0015	8e-04	0.0373	0.0225	0.0355	0.0818	0.0236	0.0982	0.0013
19	rs34044778	34633669	1.11	0.0400902197142525	0.9	0.289513196358555	0.000665093155247935	0.175153848982638	0.0121	0.0121	0.0146	0.0042	0.1665	0.0057	0.004	0.0591	8e-04	0.106	0.1348	0.0258	0.0033	0.115	0.0189	0.0041	0.0046	0.0015	9e-04	0.0374	0.0223	0.0352	0.082	0.0235	0.0993	0.0012
19	rs4805991	34633734	1.11	0.0400902197142525	0.9	0.289513196358555	0.000618390152268494	0.172364936005545	0.0121	0.0121	0.0146	0.0042	0.1665	0.0057	0.004	0.0591	9e-04	0.106	0.1348	0.0257	0.0033	0.1151	0.0189	0.0041	0.0046	0.0015	9e-04	0.0374	0.0223	0.0352	0.082	0.0235	0.0993	0.0012
19	rs547878	34636136	1.11	0.0400902197142525	0.9	0.289513196358555	0.000527221990140631	0.169098063038906	0.012	0.0117	0.0145	0.0037	0.1658	0.0053	0.0037	0.0591	9e-04	0.1063	0.1365	0.0251	0.0032	0.1162	0.019	0.004	0.0044	0.0014	0.001	0.0372	0.0221	0.0343	0.0826	0.0239	0.0997	0.0012
19	rs682819	34639486	1.1	0.0477200328108175	0.9	0.289513196358555	0.000589869017893078	0.167325355761011	0.012	0.0116	0.0145	0.0034	0.1659	0.0052	0.0036	0.0593	9e-04	0.1064	0.137	0.0249	0.0032	0.1168	0.019	0.0039	0.0044	0.0014	0.001	0.0371	0.0221	0.034	0.0829	0.0239	0.0997	0.0012
19	rs118185799	34641954	1.1	0.0477200328108175	0.9	0.289513196358555	0.000622877995784508	0.165363373537302	0.012	0.0116	0.0145	0.0034	0.1659	0.0052	0.0036	0.0593	9e-04	0.1064	0.1369	0.0248	0.0032	0.1168	0.019	0.004	0.0044	0.0014	0.001	0.037	0.0221	0.034	0.083	0.0239	0.0998	0.0012
19	rs16968977	34646994	1.1	0.0477200328108175	0.9	0.289513196358555	0.00067827104179946	0.162046727378136	0.012	0.0116	0.0145	0.0034	0.1659	0.0052	0.0036	0.0593	9e-04	0.1064	0.1369	0.0248	0.0032	0.1169	0.019	0.004	0.0044	0.0014	0.001	0.037	0.0221	0.0339	0.0831	0.024	0.0998	0.0012
19	rs587259	34656406	1.1	0.0477200328108175	0.9	0.289513196358555	0.000768636705587865	0.161949537948731	0.0119	0.0116	0.0145	0.0034	0.1657	0.0052	0.0036	0.0593	9e-04	0.1064	0.1369	0.0248	0.0032	0.117	0.019	0.004	0.0044	0.0014	0.001	0.037	0.0221	0.034	0.0832	0.024	0.0998	0.0012
19	rs10422534	34664325	1.1	0.0477200328108175	0.9	0.289513196358555	0.000894988235263847	0.164580858810211	0.0119	0.0116	0.0145	0.0033	0.1654	0.0052	0.0035	0.0593	9e-04	0.1064	0.1371	0.0249	0.0032	0.1171	0.0191	0.004	0.0044	0.0014	0.001	0.0371	0.022	0.034	0.0832	0.024	0.0996	0.0012
19	rs529579	34668294	1.1	0.0477200328108175	0.9	0.289513196358555	0.000944687898882326	0.164776365116325	0.0119	0.0116	0.0145	0.0033	0.1653	0.0052	0.0035	0.0593	9e-04	0.1064	0.1371	0.0248	0.0032	0.1172	0.0191	0.004	0.0044	0.0014	0.001	0.0371	0.022	0.034	0.0832	0.024	0.0996	0.0012
19	rs117442308	34670274	1.1	0.0477200328108175	0.9	0.289513196358555	0.000996636330579502	0.164678601757844	0.0119	0.0116	0.0144	0.0033	0.1652	0.0052	0.0035	0.0593	9e-04	0.1065	0.1372	0.0247	0.0032	0.1172	0.0191	0.004	0.0044	0.0014	0.001	0.0371	0.022	0.034	0.0833	0.024	0.0997	0.0012
19	rs640466	34670725	1.1	0.0477200328108175	0.9	0.289513196358555	0.00101334335877402	0.164580858810211	0.0119	0.0116	0.0144	0.0033	0.1652	0.0052	0.0035	0.0593	9e-04	0.1065	0.1372	0.0247	0.0032	0.1172	0.0191	0.004	0.0044	0.0014	0.001	0.0371	0.022	0.034	0.0833	0.024	0.0997	0.0012
19	rs3097332	34671119	1.1	0.0477200328108175	0.9	0.289513196358555	0.00101082274016215	0.16624526045563	0.0119	0.0116	0.0144	0.0033	0.1652	0.0052	0.0035	0.0593	9e-04	0.1065	0.1371	0.0247	0.0032	0.1172	0.019	0.004	0.0044	0.0014	0.001	0.0372	0.022	0.034	0.0833	0.024	0.0997	0.0012
19	rs117980778	34674051	1.1	0.0477200328108175	0.9	0.289513196358555	0.00100412626000055	0.165265487847853	0.0119	0.0116	0.0144	0.0033	0.1651	0.0052	0.0035	0.0593	9e-04	0.1065	0.1371	0.0248	0.0032	0.1173	0.019	0.004	0.0044	0.0014	0.001	0.0372	0.022	0.0339	0.0833	0.0241	0.0997	0.0012
19	rs10520209	34676445	1.1	0.0477200328108175	0.9	0.289513196358555	0.00100162449586493	0.165265487847853	0.0119	0.0116	0.0144	0.0033	0.1651	0.0052	0.0035	0.0593	9e-04	0.1065	0.1371	0.0248	0.0032	0.1173	0.0191	0.004	0.0044	0.0014	0.001	0.0372	0.022	0.0339	0.0833	0.0241	0.0997	0.0012
19	rs76912381	34682214	1.1	0.0477200328108175	0.9	0.289513196358555	0.00106660328166264	0.16870356327406	0.0119	0.0116	0.0144	0.0033	0.1651	0.0052	0.0035	0.0592	9e-04	0.1065	0.1371	0.0248	0.0031	0.1173	0.0191	0.004	0.0044	0.0013	0.001	0.0372	0.022	0.0339	0.0833	0.0241	0.0997	0.0012
19	rs118177307	34694403	1.1	0.0477200328108175	0.89	0.325204496311925	0.00109318655761586	0.172663003498232	0.0119	0.0116	0.0145	0.0032	0.1651	0.0052	0.0034	0.0592	9e-04	0.1066	0.1372	0.0248	0.0031	0.1174	0.0191	0.004	0.0044	0.0013	9e-04	0.0372	0.022	0.0339	0.0834	0.0241	0.0998	0.0012
19	rs36006556	34706203	1.1	0.0477200328108175	0.89	0.325204496311925	0.0011066804815222	0.173657854471256	0.0119	0.0115	0.0145	0.0032	0.1651	0.0052	0.0034	0.0592	9e-04	0.1066	0.1372	0.0248	0.003	0.1174	0.0191	0.004	0.0044	0.0013	9e-04	0.0372	0.022	0.0339	0.0834	0.0241	0.0998	0.0012
19	rs73929373	34706531	1.1	0.0477200328108175	0.89	0.325204496311925	0.00110758490850099	0.173657854471256	0.0119	0.0115	0.0145	0.0032	0.1651	0.0052	0.0034	0.0592	9e-04	0.1066	0.1372	0.0248	0.003	0.1174	0.0191	0.004	0.0044	0.0013	9e-04	0.0372	0.022	0.0339	0.0834	0.0241	0.0998	0.0012
19	rs10422869	34706742	1.1	0.0477200328108175	0.89	0.325204496311925	0.00110758490850099	0.173657854471256	0.0119	0.0115	0.0145	0.0032	0.1651	0.0052	0.0034	0.0592	9e-04	0.1066	0.1372	0.0248	0.003	0.1174	0.0191	0.004	0.0044	0.0013	9e-04	0.0372	0.022	0.0339	0.0834	0.0241	0.0998	0.0012
19	rs117608298	34716108	1.1	0.0477200328108175	0.89	0.325204496311925	0.00104658392327003	0.173259675658703	0.012	0.0115	0.0145	0.0032	0.1653	0.0052	0.0034	0.0593	8e-04	0.1065	0.1372	0.0248	0.0031	0.1174	0.0191	0.004	0.0043	0.0013	9e-04	0.0372	0.0219	0.0339	0.0834	0.024	0.0998	0.0012
19	rs67243217	34749342	1.1	0.0477200328108175	0.89	0.325204496311925	0.00153775566651382	0.193033348384492	0.0124	0.0115	0.0147	0.0028	0.1669	0.0049	0.0031	0.0597	8e-04	0.1064	0.1372	0.0241	0.0033	0.1175	0.0195	0.0037	0.0041	0.0011	8e-04	0.0369	0.0216	0.0338	0.084	0.0236	0.1	0.0011
19	rs4806004	34752049	1.1	0.0477200328108175	0.89	0.325204496311925	0.00155796678406233	0.195102369144182	0.0124	0.0115	0.0147	0.0028	0.1669	0.0049	0.0031	0.0597	8e-04	0.1064	0.1372	0.0241	0.0033	0.1175	0.0195	0.0037	0.0041	0.0011	8e-04	0.0369	0.0216	0.0338	0.084	0.0236	0.1	0.0011
19	rs10407640	34766588	1.1	0.0477200328108175	0.89	0.325204496311925	0.00154724007232533	0.198532493241404	0.0124	0.0115	0.0147	0.0028	0.1669	0.0049	0.0031	0.0597	8e-04	0.1064	0.137	0.0242	0.0033	0.1175	0.0195	0.0037	0.0041	0.0011	8e-04	0.0369	0.0216	0.0338	0.084	0.0236	0.1001	0.0011
19	rs10416656	34767592	1.1	0.0477200328108175	0.89	0.325204496311925	0.00154961858481316	0.19863675037244	0.0124	0.0115	0.0147	0.0028	0.1669	0.0049	0.003	0.0597	8e-04	0.1064	0.137	0.0242	0.0033	0.1175	0.0195	0.0037	0.0041	0.0011	8e-04	0.0369	0.0216	0.0338	0.084	0.0236	0.1001	0.0011
19	rs117428370	34767593	1.1	0.0477200328108175	0.89	0.325204496311925	0.00156515142820216	0.19863675037244	0.0124	0.0115	0.0147	0.0028	0.1669	0.0049	0.003	0.0597	8e-04	0.1064	0.137	0.0242	0.0033	0.1175	0.0195	0.0037	0.0041	0.0011	8e-04	0.0369	0.0216	0.0338	0.084	0.0236	0.1001	0.0011
19	rs79752791	34779515	1.1	0.0477200328108175	0.89	0.325204496311925	0.00151775813879119	0.195724527824818	0.0124	0.0115	0.0147	0.0028	0.1669	0.0048	0.0031	0.0597	8e-04	0.1065	0.1371	0.0242	0.0032	0.1176	0.0195	0.0037	0.0041	0.0011	8e-04	0.0369	0.0214	0.0338	0.084	0.0236	0.1001	0.0011
19	rs16969189	34815806	1.1	0.0477200328108175	0.89	0.325204496311925	0.001407659434831	0.193653270935827	0.0124	0.0115	0.0147	0.0028	0.167	0.0048	0.0031	0.0597	8e-04	0.1068	0.137	0.0243	0.0032	0.1178	0.0195	0.0037	0.0041	0.0011	8e-04	0.0368	0.0211	0.0337	0.084	0.0235	0.1	0.0011
19	rs34792610	34820321	1.1	0.0477200328108175	0.89	0.325204496311925	0.00137928172267796	0.194895131615151	0.0124	0.0115	0.0147	0.0028	0.167	0.0048	0.0031	0.0597	8e-04	0.1069	0.137	0.0243	0.0032	0.1178	0.0195	0.0037	0.0041	0.0011	8e-04	0.0368	0.0211	0.0337	0.084	0.0235	0.1	0.0011
19	rs16969204	34830707	1.1	0.0477200328108175	0.89	0.325204496311925	0.00140876031005591	0.196035857813429	0.0124	0.0115	0.0147	0.0027	0.167	0.0047	0.0031	0.0598	7e-04	0.107	0.1371	0.0243	0.0032	0.1179	0.0196	0.0037	0.0041	0.0011	8e-04	0.0368	0.0211	0.0336	0.084	0.0235	0.0999	0.0011
19	rs328408	34837378	1.1	0.0477200328108175	0.89	0.325204496311925	0.00141317082632521	0.196139671571806	0.0124	0.0115	0.0147	0.0027	0.167	0.0047	0.0031	0.0598	7e-04	0.107	0.1371	0.0243	0.0032	0.1179	0.0196	0.0037	0.0041	0.0011	8e-04	0.0368	0.0211	0.0336	0.084	0.0235	0.0999	0.0011
19	rs328405	34840634	1.1	0.0477200328108175	0.89	0.325204496311925	0.00140436101309711	0.194791540756906	0.0124	0.0115	0.0147	0.0027	0.167	0.0047	0.0031	0.0598	7e-04	0.107	0.137	0.0243	0.0032	0.1179	0.0196	0.0037	0.0041	0.0011	8e-04	0.0368	0.0211	0.0336	0.0841	0.0235	0.1	0.0011
19	rs116865963	34841011	1.1	0.0477200328108175	0.89	0.325204496311925	0.00140216556525728	0.194687968510382	0.0124	0.0115	0.0147	0.0027	0.167	0.0047	0.0031	0.0598	7e-04	0.107	0.137	0.0243	0.0032	0.1179	0.0196	0.0037	0.0041	0.0011	8e-04	0.0368	0.0211	0.0336	0.0841	0.0235	0.1	0.0011
19	rs73028323	34853752	1.1	0.0477200328108175	0.89	0.325204496311925	0.001419807683197	0.192001641399464	0.0124	0.0115	0.0147	0.0027	0.167	0.0047	0.0031	0.0598	7e-04	0.107	0.1371	0.0243	0.0031	0.1179	0.0196	0.0037	0.0041	0.0011	7e-04	0.0368	0.021	0.0336	0.0841	0.0235	0.1	0.0011
19	rs8191362	34856875	1.1	0.0477200328108175	0.89	0.325204496311925	0.00143204117776707	0.191692494967594	0.0124	0.0115	0.0147	0.0027	0.167	0.0047	0.0031	0.0598	7e-04	0.107	0.1371	0.0242	0.0031	0.118	0.0196	0.0037	0.0041	0.0011	7e-04	0.0368	0.021	0.0336	0.0841	0.0235	0.1001	0.0011
19	rs8191371	34868776	1.1	0.0477200328108175	0.89	0.325204496311925	0.00152949561821	0.197803209103784	0.0123	0.0115	0.0147	0.0027	0.167	0.0047	0.003	0.0598	7e-04	0.107	0.1371	0.0242	0.0031	0.1181	0.0196	0.0037	0.0041	0.0011	7e-04	0.0367	0.021	0.0336	0.0841	0.0235	0.1001	0.0011
19	rs78770765	34876423	1.1	0.0477200328108175	0.89	0.325204496311925	0.00158929485122543	0.196347354698045	0.0124	0.0114	0.0148	0.0027	0.1671	0.0047	0.003	0.0598	7e-04	0.107	0.1371	0.0241	0.0031	0.1182	0.0196	0.0036	0.0041	0.0011	7e-04	0.0367	0.021	0.0336	0.084	0.0235	0.1001	0.0011
19	rs8191414	34881049	1.1	0.0477200328108175	0.89	0.325204496311925	0.00159903648694886	0.201563401748417	0.0124	0.0114	0.0148	0.0027	0.1671	0.0047	0.003	0.0598	7e-04	0.107	0.1371	0.0241	0.0031	0.1182	0.0196	0.0036	0.0041	0.0011	7e-04	0.0367	0.021	0.0336	0.084	0.0235	0.1002	0.0011
19	rs112151670	34881980	1.1	0.0477200328108175	0.89	0.325204496311925	0.00160147945400891	0.201039732629142	0.0124	0.0114	0.0148	0.0027	0.1671	0.0047	0.003	0.0598	7e-04	0.107	0.1371	0.0241	0.0031	0.1182	0.0196	0.0036	0.0041	0.0011	7e-04	0.0367	0.021	0.0336	0.084	0.0235	0.1002	0.0011
19	rs74961425	34900005	1.1	0.0477200328108175	0.89	0.325204496311925	0.00160514958437615	0.195932062599051	0.0123	0.0114	0.0148	0.0027	0.1671	0.0047	0.003	0.0597	7e-04	0.1071	0.1371	0.0241	0.0031	0.1183	0.0195	0.0036	0.0041	0.001	7e-04	0.0367	0.0209	0.0336	0.0841	0.0235	0.1002	0.0011
19	rs2965279	34919852	1.1	0.0477200328108175	0.89	0.325204496311925	0.00162979196067427	0.196659018326756	0.0123	0.0114	0.0148	0.0027	0.1671	0.0047	0.003	0.0597	7e-04	0.1072	0.1372	0.0241	0.003	0.1185	0.0194	0.0036	0.0041	0.001	8e-04	0.0367	0.0208	0.0336	0.0841	0.0235	0.1003	0.0011
19	rs3217243	34922865	1.1	0.0477200328108175	0.89	0.325204496311925	0.00163351464643651	0.196035857813429	0.0123	0.0114	0.0148	0.0027	0.1671	0.0047	0.003	0.0597	7e-04	0.1072	0.1372	0.0241	0.003	0.1185	0.0194	0.0036	0.0041	0.001	8e-04	0.0367	0.0208	0.0336	0.0841	0.0235	0.1003	0.0011
19	rs117520545	34944941	1.1	0.0477200328108175	0.89	0.325204496311925	0.00174713187343994	0.195828285934303	0.0123	0.0113	0.0147	0.0027	0.1671	0.0047	0.003	0.0597	7e-04	0.1072	0.1373	0.0241	0.003	0.1187	0.0193	0.0036	0.0041	0.001	8e-04	0.0366	0.0208	0.0336	0.0841	0.0234	0.1003	0.0011
19	rs7252173	34946064	1.1	0.0477200328108175	0.89	0.325204496311925	0.00176557277154192	0.195102369144182	0.0123	0.0113	0.0147	0.0027	0.1671	0.0047	0.003	0.0597	7e-04	0.1072	0.1373	0.0241	0.003	0.1187	0.0193	0.0036	0.0041	0.001	8e-04	0.0366	0.0208	0.0336	0.0841	0.0234	0.1003	0.0011
19	rs62123398	34950274	1.1	0.0477200328108175	0.89	0.325204496311925	0.00181371662111523	0.201877822249935	0.0123	0.0113	0.0147	0.0027	0.1671	0.0047	0.003	0.0597	7e-04	0.1072	0.1373	0.0241	0.003	0.1187	0.0192	0.0036	0.0041	0.001	8e-04	0.0367	0.0208	0.0336	0.0841	0.0234	0.1004	0.0011
19	rs45482396	34957830	1.1	0.0477200328108175	0.89	0.325204496311925	0.0017236516396499	0.193136622072349	0.0123	0.0113	0.0147	0.0028	0.1671	0.0048	0.003	0.0597	7e-04	0.1072	0.1373	0.024	0.003	0.1188	0.0192	0.0036	0.0041	0.001	8e-04	0.0366	0.0208	0.0336	0.0841	0.0234	0.1004	0.0011
19	rs1990972	34962061	1.1	0.0477200328108175	0.89	0.325204496311925	0.00171846868479451	0.192001641399464	0.0123	0.0113	0.0147	0.0028	0.1671	0.0048	0.003	0.0597	7e-04	0.1072	0.1373	0.024	0.003	0.1188	0.0192	0.0036	0.0041	0.001	8e-04	0.0366	0.0208	0.0336	0.0841	0.0234	0.1004	0.0011
19	rs79358767	34967603	1.1	0.0477200328108175	0.89	0.325204496311925	0.00166354515707848	0.188200686942018	0.0123	0.0113	0.0147	0.0028	0.1671	0.0048	0.003	0.0597	7e-04	0.1072	0.1373	0.024	0.003	0.1188	0.0192	0.0037	0.0041	0.001	8e-04	0.0366	0.0208	0.0336	0.0841	0.0234	0.1003	0.0011
19	rs11084769	34980189	1.1	0.0477200328108175	0.89	0.325204496311925	0.00149565867264894	0.176153648403941	0.0123	0.0113	0.0148	0.0029	0.1668	0.0049	0.0031	0.06	8e-04	0.1067	0.1371	0.024	0.003	0.1194	0.0193	0.0038	0.0042	0.0011	8e-04	0.0361	0.0207	0.0335	0.0841	0.0234	0.1002	0.0012
19	rs12980881	34980434	1.1	0.0477200328108175	0.89	0.325204496311925	0.00151775813879119	0.177857822252424	0.0123	0.0113	0.0148	0.0029	0.1668	0.0049	0.0031	0.06	8e-04	0.1067	0.1371	0.024	0.003	0.1194	0.0193	0.0038	0.0042	0.0011	8e-04	0.036	0.0207	0.0335	0.0841	0.0234	0.1001	0.0012
19	rs62123428	34982955	1.1	0.0477200328108175	0.89	0.325204496311925	0.00145337383781559	0.157693680167223	0.0124	0.0112	0.0148	0.0029	0.1667	0.0051	0.0031	0.06	8e-04	0.1066	0.137	0.0239	0.003	0.1194	0.0193	0.0038	0.0042	0.0011	8e-04	0.036	0.0207	0.0336	0.084	0.0234	0.1	0.0012
19	rs117062300	34987233	1.1	0.0477200328108175	0.89	0.325204496311925	0.00126534114546397	0.127548514627829	0.0125	0.0112	0.0148	0.0029	0.1662	0.0054	0.0032	0.0605	0.0012	0.106	0.1371	0.0241	0.0031	0.1199	0.0193	0.0038	0.0043	0.0014	0.001	0.0356	0.0201	0.0333	0.0837	0.0229	0.1001	0.0017
19	rs2910415	34987380	1.1	0.0477200328108175	0.89	0.325204496311925	0.00134499717977382	0.123826082368354	0.0125	0.0112	0.0149	0.003	0.1661	0.0054	0.0032	0.0606	0.0012	0.106	0.137	0.024	0.0031	0.1199	0.0193	0.0038	0.0043	0.0015	0.001	0.0356	0.02	0.0333	0.0836	0.0229	0.1001	0.0017
19	rs2910416	34987542	1.1	0.0477200328108175	0.89	0.325204496311925	0.00137928172267796	0.126391940559463	0.0125	0.0112	0.0149	0.003	0.166	0.0055	0.0032	0.0606	0.0012	0.1059	0.1369	0.024	0.003	0.12	0.0193	0.0039	0.0043	0.0015	0.001	0.0356	0.02	0.0333	0.0836	0.0229	0.1001	0.0017
19	rs55668688	34989124	1.11	0.0400902197142525	0.89	0.325204496311925	0.00129487625651786	0.116764586706999	0.0124	0.0113	0.0152	0.0029	0.1654	0.0055	0.0032	0.061	0.0013	0.1062	0.1374	0.0241	0.003	0.1203	0.019	0.004	0.0043	0.0015	0.0011	0.0352	0.0197	0.0326	0.0836	0.0227	0.1004	0.0018
19	rs12986361	34994662	1.11	0.0400902197142525	0.88	0.363814363818289	0.00132706819588269	0.0916301132588253	0.0123	0.0115	0.0158	0.0028	0.1643	0.0057	0.0032	0.0612	0.0014	0.1074	0.1382	0.0247	0.0027	0.1198	0.0186	0.0044	0.0042	0.0017	0.0011	0.0346	0.0191	0.0315	0.0835	0.0226	0.101	0.002
19	rs117474037	34998599	1.1	0.0477200328108175	0.88	0.363814363818289	0.0185412793668268	0.0940756232891506	0.0123	0.0115	0.0158	0.0028	0.1629	0.0057	0.0032	0.061	0.0014	0.1068	0.138	0.0246	0.0027	0.1197	0.0183	0.0044	0.0067	0.0018	0.0011	0.0346	0.0201	0.0314	0.0835	0.0224	0.1007	0.002
19	rs28450579	34999617	1.1	0.0477200328108175	0.88	0.363814363818289	0.0291581185022408	0.0960662935999257	0.0123	0.0115	0.0158	0.0028	0.1628	0.0057	0.0032	0.0609	0.0014	0.1067	0.138	0.0246	0.0028	0.1197	0.0182	0.0044	0.007	0.0017	0.0011	0.0346	0.0202	0.0313	0.0835	0.0224	0.1007	0.002
19	rs10408252	35002775	1.1	0.0477200328108175	0.88	0.363814363818289	0.0288314913624827	0.0966266183273808	0.0123	0.0115	0.0158	0.0028	0.1628	0.0057	0.0032	0.061	0.0014	0.1067	0.138	0.0244	0.0027	0.1197	0.0182	0.0044	0.0069	0.0017	0.0011	0.0345	0.0201	0.0313	0.0837	0.0224	0.1009	0.002
19	rs4805086	35009401	1.1	0.0477200328108175	0.88	0.363814363818289	0.0221259859891815	0.0893655689929195	0.0122	0.0118	0.0161	0.0028	0.1631	0.0056	0.003	0.0609	0.0013	0.107	0.1387	0.0246	0.0027	0.1198	0.0178	0.0044	0.0064	0.0016	0.001	0.0339	0.0194	0.0314	0.0841	0.0224	0.1011	0.0019
19	rs34222994	35011302	1.1	0.0477200328108175	0.88	0.363814363818289	0.0218854792578804	0.0872005922721465	0.0122	0.0119	0.0163	0.0028	0.1633	0.0056	0.0029	0.0609	0.0012	0.107	0.1388	0.0246	0.0027	0.1199	0.0177	0.0044	0.0063	0.0016	0.001	0.0338	0.0192	0.0315	0.0841	0.0224	0.1012	0.0019
19	rs10417540	35012367	1.1	0.0477200328108175	0.88	0.363814363818289	0.0223029413430472	0.0901438999532543	0.0122	0.012	0.0163	0.0028	0.1633	0.0056	0.0029	0.0609	0.0012	0.1072	0.1389	0.0247	0.0026	0.1199	0.0176	0.0044	0.0062	0.0015	0.001	0.0337	0.0191	0.0314	0.0841	0.0224	0.1013	0.0019
19	rs55704503	35013411	1.1	0.0477200328108175	0.88	0.363814363818289	0.0247372175820579	0.0875856385991147	0.0121	0.012	0.0163	0.0028	0.1634	0.0057	0.0029	0.0608	0.0012	0.1072	0.139	0.0246	0.0027	0.1198	0.0176	0.0044	0.0062	0.0016	0.001	0.0336	0.0189	0.0312	0.0841	0.0227	0.1015	0.0019
19	rs2112824	35014298	1.1	0.0477200328108175	0.88	0.363814363818289	0.0236481157509306	0.0835388748898197	0.0121	0.012	0.0163	0.0028	0.1633	0.0057	0.0029	0.0609	0.0011	0.1073	0.1391	0.0246	0.0027	0.1198	0.0176	0.0044	0.0062	0.0016	0.001	0.0335	0.0188	0.031	0.0841	0.0228	0.1017	0.0019
19	rs79433597	35015143	1.1	0.0477200328108175	0.88	0.363814363818289	0.0223309745581804	0.0837658791460273	0.0121	0.012	0.0163	0.0028	0.1634	0.0057	0.0029	0.061	0.0011	0.1073	0.1393	0.0246	0.0027	0.1198	0.0176	0.0044	0.0061	0.0016	9e-04	0.0334	0.0186	0.0309	0.0842	0.0229	0.1018	0.0019
19	rs117644352	35027461	1.09	0.0564630724803212	0.88	0.363814363818289	0.0262480115862179	0.0902998883975837	0.0119	0.0123	0.0163	0.0026	0.1645	0.0055	0.003	0.0609	7e-04	0.1069	0.1409	0.0247	0.0029	0.12	0.0171	0.0043	0.0049	0.0014	8e-04	0.0328	0.0168	0.0303	0.0858	0.0234	0.1032	0.0016
19	rs73034243	35028009	1.09	0.0564630724803212	0.88	0.363814363818289	0.0261222797366141	0.0901438999532543	0.0119	0.0123	0.0163	0.0026	0.1645	0.0055	0.003	0.0608	7e-04	0.1069	0.1409	0.0247	0.0029	0.12	0.0171	0.0043	0.0049	0.0014	8e-04	0.0328	0.0168	0.0303	0.0858	0.0234	0.1032	0.0016
19	rs76169820	35031579	1.09	0.0564630724803212	0.88	0.363814363818289	0.0259448945763076	0.0899880188312368	0.0119	0.0123	0.0163	0.0026	0.1645	0.0055	0.003	0.0608	7e-04	0.1069	0.1409	0.0247	0.0029	0.12	0.0171	0.0043	0.0049	0.0014	8e-04	0.0328	0.0168	0.0303	0.0858	0.0233	0.1032	0.0016
19	rs79054092	35032979	1.09	0.0564630724803212	0.88	0.363814363818289	0.0256855954275815	0.0910031626016865	0.0119	0.0122	0.0163	0.0026	0.1644	0.0055	0.003	0.0608	7e-04	0.1069	0.1409	0.0247	0.0029	0.12	0.0171	0.0043	0.0049	0.0014	8e-04	0.0328	0.0168	0.0303	0.0858	0.0233	0.1033	0.0016
19	rs8101636	35040060	1.09	0.0564630724803212	0.88	0.363814363818289	0.0277468561222221	0.0935211853224141	0.0119	0.0123	0.0163	0.0026	0.1646	0.0055	0.003	0.0608	7e-04	0.1069	0.141	0.0247	0.0029	0.12	0.0171	0.0043	0.0048	0.0013	8e-04	0.0328	0.0167	0.0302	0.086	0.0233	0.1033	0.0016
19	rs7248794	35049264	1.09	0.0564630724803212	0.88	0.363814363818289	0.0306544509928003	0.0981539405805051	0.0119	0.0123	0.0163	0.0026	0.1648	0.0055	0.003	0.0608	6e-04	0.1068	0.1412	0.0247	0.0029	0.1201	0.017	0.0043	0.0048	0.0012	8e-04	0.0329	0.0165	0.0302	0.0861	0.0233	0.1034	0.0015
19	rs2199639	35052255	1.09	0.0564630724803212	0.88	0.363814363818289	0.0318657023881086	0.099852929030262	0.0119	0.0123	0.0163	0.0025	0.1648	0.0055	0.003	0.0607	6e-04	0.1068	0.1414	0.0247	0.0029	0.1202	0.017	0.0043	0.0047	0.0012	8e-04	0.0329	0.0165	0.0303	0.0861	0.0233	0.1034	0.0015
19	rs75292214	35063582	1.09	0.0564630724803212	0.88	0.363814363818289	0.0399422880600469	0.102709789909883	0.0119	0.0123	0.0164	0.0025	0.165	0.0056	0.003	0.0607	6e-04	0.1068	0.1414	0.0247	0.0029	0.1204	0.0169	0.0043	0.0047	0.0012	8e-04	0.0329	0.0163	0.0302	0.0863	0.0233	0.1033	0.0014
19	rs73036077	35066954	1.09	0.0564630724803212	0.88	0.363814363818289	0.0426652132942109	0.103284917946136	0.0119	0.0123	0.0164	0.0025	0.165	0.0056	0.003	0.0607	6e-04	0.1068	0.1414	0.0247	0.0029	0.1204	0.0168	0.0043	0.0047	0.0012	8e-04	0.0329	0.0163	0.0302	0.0863	0.0233	0.1033	0.0014
19	rs8182470	35069970	1.09	0.0564630724803212	0.88	0.363814363818289	0.0493919525169072	0.110029809857906	0.0119	0.0123	0.0164	0.0024	0.1651	0.0057	0.003	0.0607	6e-04	0.1069	0.1415	0.0247	0.0029	0.1201	0.0167	0.0043	0.0046	0.0012	7e-04	0.0329	0.0162	0.0302	0.0866	0.0233	0.1033	0.0014
19	rs4806026	35072183	1.09	0.0564630724803212	0.88	0.363814363818289	0.0563189293742314	0.110367133129176	0.012	0.0123	0.0163	0.0024	0.1649	0.0057	0.0029	0.0607	5e-04	0.107	0.1419	0.0247	0.0029	0.1201	0.0166	0.0043	0.0046	0.0012	8e-04	0.0328	0.0161	0.0302	0.0868	0.0232	0.1033	0.0014
19	rs16969505	35073075	1.09	0.0564630724803212	0.88	0.363814363818289	0.0509212122792706	0.107679661383449	0.0121	0.0123	0.0163	0.0024	0.1649	0.0057	0.0031	0.0607	5e-04	0.107	0.142	0.0247	0.0029	0.1201	0.0166	0.0043	0.0045	0.0012	8e-04	0.0328	0.016	0.0302	0.0868	0.0231	0.1032	0.0014
19	rs56113475	35077759	1.08	0.0664216607683517	0.88	0.363814363818289	0.0423712310370792	0.109861296652405	0.0124	0.0122	0.0162	0.0024	0.1649	0.0059	0.0037	0.0607	6e-04	0.1069	0.1422	0.0247	0.003	0.12	0.0165	0.0044	0.0044	0.0012	8e-04	0.0328	0.0158	0.03	0.0868	0.023	0.1029	0.0014
19	rs2086146	35077789	1.08	0.0664216607683517	0.88	0.363814363818289	0.0420057068276458	0.110282765224137	0.0124	0.0122	0.0162	0.0024	0.1649	0.0059	0.0037	0.0607	6e-04	0.1069	0.1422	0.0247	0.003	0.1201	0.0165	0.0044	0.0044	0.0012	8e-04	0.0328	0.0158	0.03	0.0868	0.023	0.1029	0.0014
19	rs75442264	35083653	1.08	0.0664216607683517	0.88	0.363814363818289	0.0398297400565309	0.100259127938522	0.0124	0.0123	0.0162	0.0023	0.1647	0.0059	0.0037	0.0608	6e-04	0.1069	0.1423	0.0246	0.003	0.1201	0.0165	0.0044	0.0044	0.0012	8e-04	0.0328	0.0157	0.03	0.0868	0.0231	0.1028	0.0014
19	rs75296107	35086628	1.08	0.0664216607683517	0.88	0.363814363818289	0.0413676411782428	0.0989615604761217	0.0124	0.0123	0.0162	0.0023	0.1646	0.0059	0.0037	0.0609	6e-04	0.1069	0.1423	0.0246	0.003	0.12	0.0165	0.0044	0.0043	0.0012	8e-04	0.0328	0.0156	0.0301	0.0869	0.0231	0.1028	0.0014
19	rs11668528	35090017	1.08	0.0664216607683517	0.88	0.363814363818289	0.080095603538812	0.0906121869682593	0.0125	0.0125	0.0162	0.0021	0.1635	0.006	0.0037	0.0615	6e-04	0.1066	0.1425	0.0242	0.0032	0.12	0.0167	0.0043	0.0038	0.0012	9e-04	0.033	0.0148	0.0309	0.0875	0.0233	0.1026	0.0017
19	rs1270257	35090064	1.08	0.0664216607683517	0.88	0.363814363818289	0.0867311663933131	0.0943930257383542	0.0125	0.0125	0.0162	0.0021	0.1634	0.006	0.0037	0.0615	6e-04	0.1066	0.1425	0.0242	0.0032	0.12	0.0167	0.0043	0.0038	0.0012	9e-04	0.033	0.0148	0.031	0.0875	0.0233	0.1026	0.0017
19	rs73038290	35091998	1.07	0.0776994191057832	0.88	0.363814363818289	0.0829471410490531	0.0816568593424426	0.0121	0.0126	0.0162	0.0022	0.1632	0.0064	0.0039	0.0607	8e-04	0.1069	0.1432	0.0239	0.0034	0.1195	0.0166	0.0041	0.0031	0.0014	0.001	0.033	0.0156	0.0316	0.0876	0.0228	0.1019	0.0019
19	rs12610509	35093206	1.07	0.0776994191057832	0.88	0.363814363818289	0.092083208752021	0.0768454116707442	0.0121	0.0126	0.0162	0.0022	0.1632	0.0065	0.0039	0.0606	8e-04	0.107	0.1432	0.0239	0.0034	0.1194	0.0166	0.0041	0.0031	0.0015	0.001	0.0331	0.0157	0.0317	0.0875	0.0227	0.1019	0.0019
19	rs8104773	35097753	1.07	0.0776994191057832	0.88	0.363814363818289	0.0946488771014035	0.0838416024055683	0.0121	0.0126	0.0162	0.0022	0.1632	0.0065	0.0039	0.0606	9e-04	0.107	0.1431	0.0239	0.0034	0.1195	0.0166	0.0041	0.0031	0.0015	0.001	0.0331	0.0157	0.0316	0.0876	0.0227	0.1019	0.0019
19	rs77252054	35106373	1.07	0.0776994191057832	0.88	0.363814363818289	0.107392991221869	0.0837658791460273	0.0121	0.0126	0.0162	0.0022	0.1631	0.0065	0.0039	0.0605	9e-04	0.107	0.1433	0.0239	0.0035	0.1195	0.0165	0.0041	0.003	0.0015	0.0011	0.0331	0.0157	0.0316	0.0877	0.0226	0.1018	0.0019
19	rs416505	35106409	1.07	0.0776994191057832	0.88	0.363814363818289	0.107366066302462	0.0837658791460273	0.0121	0.0126	0.0162	0.0022	0.1631	0.0065	0.0039	0.0605	9e-04	0.107	0.1433	0.0239	0.0035	0.1195	0.0165	0.0041	0.003	0.0015	0.0011	0.0331	0.0157	0.0316	0.0877	0.0226	0.1018	0.0019
19	rs384452	35112977	1.07	0.0776994191057832	0.88	0.363814363818289	0.111121315039576	0.0855144735683938	0.0121	0.0126	0.0162	0.0022	0.1631	0.0065	0.0039	0.0605	9e-04	0.107	0.1433	0.0239	0.0035	0.1195	0.0165	0.0041	0.003	0.0015	0.0011	0.0331	0.0157	0.0316	0.0877	0.0226	0.1018	0.0019
19	rs74806369	35123835	1.07	0.0776994191057832	0.88	0.363814363818289	0.115237592303731	0.0921014462994714	0.0121	0.0126	0.0162	0.0022	0.1631	0.0065	0.0039	0.0605	9e-04	0.107	0.1433	0.0238	0.0035	0.1195	0.0165	0.0041	0.003	0.0015	0.0011	0.0331	0.0157	0.0315	0.0877	0.0226	0.1019	0.0019
19	rs75378572	35124211	1.07	0.0776994191057832	0.88	0.363814363818289	0.115040825330213	0.0921014462994714	0.0121	0.0126	0.0162	0.0022	0.1631	0.0065	0.0039	0.0605	9e-04	0.107	0.1433	0.0238	0.0035	0.1195	0.0165	0.0041	0.003	0.0015	0.0011	0.0331	0.0157	0.0315	0.0877	0.0226	0.1019	0.0019
19	rs733998	35126605	1.07	0.0776994191057832	0.88	0.363814363818289	0.115857348028431	0.0930469842341008	0.0121	0.0126	0.0162	0.0022	0.1631	0.0065	0.0039	0.0605	9e-04	0.107	0.1432	0.0238	0.0035	0.1196	0.0165	0.0041	0.003	0.0015	0.0011	0.0332	0.0157	0.0315	0.0877	0.0226	0.1019	0.0019
19	rs12973080	35127980	1.07	0.0776994191057832	0.88	0.363814363818289	0.113976265361566	0.0903779228433499	0.0121	0.0126	0.0162	0.0022	0.1632	0.0065	0.0039	0.0604	9e-04	0.1071	0.1432	0.0238	0.0035	0.1197	0.0165	0.0041	0.003	0.0015	0.0011	0.0332	0.0157	0.0315	0.0877	0.0226	0.1018	0.0019
19	rs117443912	35128640	1.07	0.0776994191057832	0.88	0.363814363818289	0.111644600647347	0.0907684969522739	0.0121	0.0125	0.0162	0.0022	0.1632	0.0065	0.0039	0.0604	9e-04	0.107	0.1431	0.0238	0.0035	0.1197	0.0165	0.0041	0.003	0.0015	0.0011	0.0332	0.0157	0.0315	0.0877	0.0226	0.1018	0.0019
19	rs117141167	35146320	1.07	0.0776994191057832	0.88	0.363814363818289	0.118442585731078	0.0895210201122447	0.0122	0.0125	0.0162	0.0023	0.1636	0.0065	0.0038	0.0603	9e-04	0.1069	0.1429	0.0237	0.0035	0.1198	0.0162	0.0041	0.003	0.0016	0.0012	0.0333	0.0158	0.0316	0.0877	0.0228	0.1016	0.002
19	rs113758823	35152558	1.07	0.0776994191057832	0.88	0.363814363818289	0.116705760324531	0.0910031626016865	0.0123	0.0125	0.0162	0.0023	0.1637	0.0065	0.0038	0.0602	9e-04	0.1068	0.1429	0.0237	0.0035	0.1199	0.0162	0.0042	0.003	0.0016	0.0012	0.0333	0.0159	0.0316	0.0877	0.0228	0.1015	0.002
19	rs9789337	35166230	1.07	0.0776994191057832	0.88	0.363814363818289	0.121381941601141	0.0894432810971409	0.0123	0.0125	0.0162	0.0023	0.1637	0.0065	0.0038	0.0602	0.001	0.1068	0.1429	0.0237	0.0035	0.1199	0.0161	0.0042	0.003	0.0016	0.0012	0.0333	0.0159	0.0316	0.0876	0.0228	0.1015	0.002
19	rs8107495	35168545	1.07	0.0776994191057832	0.89	0.325204496311925	0.124630745889635	0.0897543985335138	0.0123	0.0125	0.0162	0.0023	0.1638	0.0065	0.0038	0.0602	0.001	0.1068	0.1429	0.0237	0.0035	0.1199	0.0161	0.0042	0.003	0.0016	0.0012	0.0333	0.0159	0.0316	0.0877	0.0228	0.1014	0.002
19	rs34042212	35168591	1.07	0.0776994191057832	0.89	0.325204496311925	0.124601243976029	0.0893655689929195	0.0123	0.0125	0.0162	0.0023	0.1637	0.0065	0.0038	0.0602	0.001	0.1068	0.1429	0.0237	0.0035	0.1199	0.0161	0.0042	0.003	0.0016	0.0012	0.0333	0.0159	0.0316	0.0877	0.0228	0.1015	0.002
19	rs73043954	35170425	1.07	0.0776994191057832	0.89	0.325204496311925	0.126706438268258	0.0901438999532543	0.0123	0.0125	0.0162	0.0023	0.1638	0.0065	0.0038	0.0602	0.001	0.1068	0.1428	0.0237	0.0035	0.1199	0.0161	0.0042	0.003	0.0016	0.0012	0.0333	0.0159	0.0316	0.0877	0.0229	0.1015	0.002
19	rs10410491	35173452	1.07	0.0776994191057832	0.89	0.325204496311925	0.13070768506593	0.0855144735683938	0.0123	0.0125	0.0162	0.0023	0.1639	0.0065	0.0038	0.0601	0.001	0.1067	0.1428	0.0237	0.0035	0.1198	0.0161	0.0042	0.0029	0.0016	0.0012	0.0333	0.0159	0.0316	0.0877	0.0229	0.1014	0.002
19	rs2290652	35175208	1.07	0.0776994191057832	0.89	0.325204496311925	0.134444305595646	0.0865092214414839	0.0123	0.0125	0.0162	0.0023	0.1639	0.0065	0.0038	0.0601	0.001	0.1067	0.1428	0.0237	0.0035	0.1198	0.0161	0.0042	0.0029	0.0016	0.0012	0.0333	0.0159	0.0316	0.0877	0.0229	0.1014	0.002
19	rs10401309	35175749	1.07	0.0776994191057832	0.89	0.325204496311925	0.133919819563139	0.0858965225782879	0.0123	0.0125	0.0162	0.0023	0.1639	0.0065	0.0038	0.0601	0.001	0.1066	0.1428	0.0237	0.0035	0.1199	0.0161	0.0042	0.0029	0.0016	0.0012	0.0333	0.0159	0.0316	0.0877	0.0229	0.1014	0.002
19	rs117665320	35175877	1.07	0.0776994191057832	0.89	0.325204496311925	0.135031956698213	0.0857436209346151	0.0123	0.0125	0.0162	0.0023	0.1639	0.0065	0.0038	0.0601	0.001	0.1066	0.1428	0.0237	0.0035	0.1199	0.0161	0.0042	0.003	0.0016	0.0012	0.0333	0.0159	0.0317	0.0877	0.0229	0.1015	0.002
19	rs7249792	35176752	1.07	0.0776994191057832	0.89	0.325204496311925	0.136929053488877	0.0830856120545748	0.0123	0.0125	0.0162	0.0023	0.1639	0.0065	0.0038	0.0601	0.001	0.1065	0.1428	0.0237	0.0036	0.1199	0.0161	0.0042	0.003	0.0016	0.0013	0.0334	0.0159	0.0317	0.0877	0.0229	0.1014	0.002
19	rs17704366	35181101	1.07	0.0776994191057832	0.89	0.325204496311925	0.177971667026815	0.0764802456905709	0.0125	0.0125	0.0161	0.0023	0.1638	0.0066	0.0038	0.0602	0.0011	0.1064	0.1428	0.0238	0.0036	0.1198	0.016	0.0042	0.0029	0.0016	0.0013	0.0333	0.0159	0.0316	0.0877	0.0229	0.1009	0.0023
19	rs8109787	35181431	1.07	0.0776994191057832	0.89	0.325204496311925	0.181933324566501	0.0722254091778441	0.0126	0.0126	0.0161	0.0023	0.1638	0.0066	0.0038	0.0602	0.0011	0.1064	0.1428	0.0238	0.0036	0.1198	0.016	0.0042	0.0029	0.0016	0.0013	0.0333	0.0159	0.0316	0.0877	0.0229	0.1008	0.0023
19	rs79255501	35201588	1.07	0.0776994191057832	0.89	0.325204496311925	0.173916459238441	0.0664115023068583	0.0126	0.0125	0.0161	0.0023	0.1638	0.0067	0.0038	0.0603	0.0011	0.1063	0.1427	0.0238	0.0036	0.1198	0.016	0.0043	0.0029	0.0016	0.0013	0.0333	0.0159	0.0316	0.0877	0.023	0.1005	0.0023
19	rs10853942	35204133	1.07	0.0776994191057832	0.89	0.325204496311925	0.174600583147968	0.0662051806236194	0.0126	0.0125	0.0161	0.0023	0.1638	0.0067	0.0038	0.0604	0.0011	0.1063	0.1427	0.0238	0.0036	0.1198	0.016	0.0043	0.0029	0.0016	0.0013	0.0333	0.0159	0.0316	0.0877	0.023	0.1005	0.0023
19	rs117744393	35204388	1.07	0.0776994191057832	0.89	0.325204496311925	0.174889101414444	0.0667559690699651	0.0126	0.0125	0.0161	0.0023	0.1638	0.0067	0.0038	0.0604	0.0011	0.1063	0.1427	0.0238	0.0036	0.1198	0.016	0.0043	0.0029	0.0016	0.0013	0.0333	0.0159	0.0316	0.0877	0.023	0.1005	0.0023
19	rs116868184	35218880	1.07	0.0776994191057832	0.89	0.325204496311925	0.192324418804413	0.0699598861930661	0.0126	0.0125	0.0161	0.0023	0.1638	0.0067	0.0038	0.0605	0.0011	0.1062	0.1426	0.0238	0.0037	0.1197	0.0159	0.0043	0.0029	0.0016	0.0014	0.0332	0.0162	0.0317	0.0876	0.023	0.1002	0.0024
19	rs61730458	35232987	1.06	0.0904005175896243	0.89	0.325204496311925	0.262285578923397	0.0691880425746781	0.0127	0.0124	0.016	0.0024	0.1637	0.0069	0.0038	0.061	0.0012	0.1056	0.1425	0.0238	0.004	0.1191	0.0155	0.0045	0.0029	0.0017	0.0015	0.033	0.0171	0.0318	0.0874	0.0231	0.0994	0.0026
19	rs117563040	35238331	1.06	0.0904005175896243	0.89	0.325204496311925	0.275649860644226	0.0700302302099865	0.0127	0.0124	0.016	0.0024	0.1637	0.007	0.0039	0.0611	0.0013	0.1055	0.1424	0.0238	0.004	0.1191	0.0155	0.0045	0.0029	0.0017	0.0015	0.033	0.0172	0.0318	0.0874	0.0231	0.0993	0.0026
19	rs80301512	35239780	1.06	0.0904005175896243	0.89	0.325204496311925	0.285896555809643	0.0708766457271976	0.0127	0.0124	0.016	0.0024	0.1637	0.007	0.0039	0.0611	0.0013	0.1055	0.1424	0.0238	0.004	0.1191	0.0155	0.0045	0.0029	0.0017	0.0015	0.033	0.0172	0.0318	0.0874	0.0231	0.0993	0.0026
19	rs8113628	35240440	1.06	0.0904005175896243	0.89	0.325204496311925	0.292390570506471	0.0745928928405047	0.0127	0.0124	0.016	0.0024	0.1637	0.007	0.0039	0.0611	0.0013	0.1055	0.1424	0.0238	0.004	0.1191	0.0155	0.0045	0.0029	0.0017	0.0015	0.033	0.0172	0.0319	0.0874	0.0231	0.0993	0.0026
19	rs76583992	35240946	1.06	0.0904005175896243	0.88	0.363814363818289	0.288751956545341	0.0708766457271976	0.0127	0.0124	0.016	0.0024	0.1637	0.007	0.0039	0.0611	0.0013	0.1055	0.1424	0.0238	0.004	0.1191	0.0155	0.0045	0.0029	0.0018	0.0015	0.033	0.0172	0.0319	0.0874	0.0231	0.0993	0.0026
19	rs74466458	35241876	1.06	0.0904005175896243	0.88	0.363814363818289	0.285659290940731	0.0738721523756238	0.0127	0.0124	0.0159	0.0024	0.1637	0.007	0.0038	0.0611	0.0013	0.1055	0.1424	0.0238	0.0041	0.119	0.0155	0.0046	0.0029	0.0018	0.0015	0.033	0.0172	0.0319	0.0874	0.0231	0.0993	0.0026
19	rs4806052	35243100	1.06	0.0904005175896243	0.88	0.363814363818289	0.289563745163312	0.0738721523756238	0.0127	0.0124	0.0159	0.0024	0.1637	0.007	0.0038	0.0611	0.0013	0.1054	0.1424	0.0238	0.0041	0.1191	0.0155	0.0046	0.0029	0.0018	0.0015	0.033	0.0173	0.0319	0.0874	0.0231	0.0993	0.0026
19	rs7247952	35246250	1.06	0.0904005175896243	0.88	0.363814363818289	0.300666259704393	0.0745206892954474	0.0127	0.0124	0.0159	0.0025	0.1637	0.007	0.0038	0.061	0.0013	0.1053	0.1424	0.0238	0.0041	0.1189	0.0155	0.0046	0.0029	0.0018	0.0015	0.033	0.0173	0.0319	0.0876	0.0231	0.0993	0.0026
19	rs117610843	35260442	1.06	0.0904005175896243	0.88	0.363814363818289	0.266517559796659	0.0679327253358512	0.0126	0.0124	0.0158	0.0025	0.1637	0.007	0.0038	0.0609	0.0013	0.1051	0.1424	0.0237	0.0041	0.1189	0.0154	0.0046	0.0029	0.0018	0.0015	0.0331	0.0174	0.0319	0.0877	0.023	0.0992	0.0027
19	rs112038949	35261524	1.06	0.0904005175896243	0.88	0.363814363818289	0.266471859185222	0.06807173161209	0.0126	0.0124	0.0158	0.0025	0.1637	0.007	0.0039	0.0609	0.0013	0.1051	0.1424	0.0237	0.0041	0.1189	0.0154	0.0046	0.0029	0.0018	0.0015	0.0331	0.0174	0.0319	0.0877	0.023	0.0992	0.0027
19	rs10409344	35272934	1.06	0.0904005175896243	0.88	0.363814363818289	0.266791852644036	0.0657248103554175	0.0126	0.0124	0.0158	0.0026	0.1636	0.007	0.0039	0.0609	0.0013	0.105	0.1424	0.0237	0.0041	0.1188	0.0154	0.0047	0.0029	0.0018	0.0015	0.0331	0.0175	0.0319	0.0877	0.023	0.0992	0.0027
19	rs1466300	35277189	1.06	0.0904005175896243	0.88	0.363814363818289	0.252953698747391	0.05739727393325	0.0127	0.0125	0.0157	0.0027	0.1635	0.007	0.0039	0.0607	0.0014	0.1049	0.1425	0.0235	0.0041	0.1186	0.0154	0.0047	0.003	0.0019	0.0016	0.0329	0.0176	0.032	0.0879	0.023	0.0993	0.0027
19	rs17718499	35278669	1.06	0.0904005175896243	0.88	0.363814363818289	0.257103350424016	0.0550250321670733	0.0127	0.0126	0.0157	0.0028	0.1634	0.007	0.0039	0.0605	0.0015	0.1046	0.1426	0.0235	0.0041	0.1183	0.0154	0.0049	0.003	0.002	0.0016	0.0327	0.0177	0.0321	0.088	0.0231	0.0993	0.0028
19	rs11084785	35282054	1.06	0.0904005175896243	0.88	0.363814363818289	0.276814740750439	0.0533839117824045	0.0127	0.0127	0.0157	0.0028	0.1634	0.0071	0.0039	0.0605	0.0015	0.1044	0.1427	0.0234	0.0041	0.1181	0.0154	0.0049	0.0031	0.002	0.0017	0.0326	0.0177	0.0322	0.088	0.0231	0.0993	0.0028
19	rs57523558	35293370	1.05	0.104628957265627	0.87	0.405435896572436	0.209470716196964	0.0414942138465787	0.0129	0.0127	0.0158	0.003	0.1631	0.0072	0.004	0.06	0.0016	0.1046	0.1416	0.0238	0.0041	0.1178	0.0155	0.0052	0.0034	0.0023	0.0018	0.0323	0.018	0.0324	0.0879	0.0231	0.0989	0.0028
19	rs11670866	35294385	1.05	0.104628957265627	0.87	0.405435896572436	0.225608032614244	0.0402678246936832	0.0129	0.0127	0.0158	0.003	0.1629	0.0072	0.004	0.0599	0.0016	0.1046	0.1414	0.0239	0.0042	0.1177	0.0156	0.0053	0.0034	0.0023	0.0018	0.0321	0.0181	0.0327	0.0879	0.0231	0.0988	0.0028
19	rs76091607	35300798	1.05	0.104628957265627	0.88	0.363814363818289	0.152779752865897	0.0344898318453624	0.0129	0.0127	0.0159	0.0032	0.163	0.0072	0.004	0.059	0.0016	0.1048	0.141	0.0239	0.0042	0.1169	0.016	0.0055	0.0037	0.0024	0.0018	0.032	0.0185	0.0329	0.0876	0.0231	0.0989	0.0027
19	rs78933882	35302076	1.05	0.104628957265627	0.88	0.363814363818289	0.154116659099322	0.0352679535612161	0.0129	0.0127	0.0159	0.0032	0.1629	0.0072	0.004	0.059	0.0016	0.1048	0.141	0.0239	0.0042	0.1169	0.016	0.0055	0.0037	0.0024	0.0018	0.032	0.0186	0.0329	0.0876	0.0232	0.0989	0.0027
19	rs7254183	35303848	1.05	0.104628957265627	0.88	0.363814363818289	0.161145187317107	0.0371143329247355	0.0129	0.0127	0.0159	0.0032	0.1629	0.0072	0.004	0.059	0.0016	0.1048	0.141	0.0239	0.0042	0.1169	0.016	0.0055	0.0037	0.0024	0.0018	0.032	0.0186	0.0329	0.0876	0.0232	0.0989	0.0027
19	rs12982419	35307193	1.05	0.104628957265627	0.88	0.363814363818289	0.134846216053993	0.0300864075454566	0.0129	0.0126	0.0161	0.0033	0.1631	0.0072	0.0041	0.0584	0.0016	0.1044	0.1412	0.0238	0.0042	0.1165	0.0162	0.0057	0.0039	0.0025	0.0018	0.032	0.0187	0.0331	0.0876	0.0231	0.0988	0.0026
19	rs17704692	35309779	1.05	0.104628957265627	0.88	0.363814363818289	0.105013047076644	0.0281774060916844	0.0129	0.0126	0.0163	0.0033	0.1632	0.0071	0.0042	0.0578	0.0016	0.1035	0.1411	0.0238	0.0041	0.1164	0.0164	0.0058	0.004	0.0025	0.0018	0.0318	0.0188	0.0332	0.0883	0.0233	0.0988	0.0026
19	rs117357753	35319101	1.05	0.104628957265627	0.88	0.363814363818289	0.105145874457183	0.0282714654507171	0.0129	0.0126	0.0164	0.0033	0.1632	0.0071	0.0042	0.0576	0.0016	0.1033	0.1411	0.0238	0.0041	0.1163	0.0165	0.0059	0.0041	0.0025	0.0018	0.0317	0.0189	0.0333	0.0885	0.0233	0.0988	0.0026
19	rs56056787	35322265	1.05	0.104628957265627	0.88	0.363814363818289	0.105758224865632	0.0281774060916844	0.0129	0.0126	0.0165	0.0033	0.1633	0.007	0.0042	0.0575	0.0016	0.1032	0.1411	0.0238	0.0041	0.1162	0.0165	0.0058	0.0041	0.0025	0.0018	0.0316	0.0189	0.0333	0.0886	0.0234	0.0988	0.0026
19	rs7245643	35323491	1.05	0.104628957265627	0.88	0.363814363818289	0.113167930130913	0.0278026392690001	0.0129	0.0126	0.0164	0.0033	0.1633	0.007	0.0042	0.0574	0.0016	0.103	0.1412	0.0238	0.0041	0.1162	0.0166	0.0059	0.0041	0.0025	0.0018	0.0316	0.0189	0.0333	0.0886	0.0234	0.0988	0.0026
19	rs117752969	35323937	1.05	0.104628957265627	0.88	0.363814363818289	0.109833385334325	0.0274302294344924	0.0129	0.0126	0.0164	0.0033	0.1633	0.007	0.0042	0.0574	0.0016	0.1031	0.1412	0.0238	0.0041	0.1162	0.0166	0.0059	0.0041	0.0025	0.0018	0.0316	0.0189	0.0333	0.0886	0.0234	0.0988	0.0026
19	rs77351121	35328604	1.05	0.104628957265627	0.88	0.363814363818289	0.0886755791867965	0.0274302294344924	0.0129	0.0126	0.0164	0.0033	0.1633	0.0069	0.0042	0.0573	0.0016	0.103	0.1412	0.0238	0.0041	0.1162	0.0166	0.0059	0.0041	0.0025	0.0018	0.0316	0.0189	0.0334	0.0886	0.0234	0.0989	0.0026
19	rs17704752	35329919	1.05	0.104628957265627	0.88	0.363814363818289	0.0768711003606567	0.0311119416207956	0.0128	0.0125	0.0167	0.0034	0.1633	0.007	0.0044	0.057	0.0015	0.1036	0.1412	0.0236	0.0041	0.1141	0.0169	0.0061	0.0043	0.0025	0.0018	0.0313	0.0197	0.0336	0.0888	0.0236	0.0989	0.0025
19	rs56206359	35329974	1.05	0.104628957265627	0.88	0.363814363818289	0.0792481385604263	0.0312597484489833	0.0128	0.0125	0.0167	0.0034	0.1633	0.007	0.0044	0.0569	0.0015	0.1036	0.1413	0.0236	0.0042	0.1139	0.017	0.0061	0.0043	0.0025	0.0018	0.0313	0.0198	0.0336	0.0888	0.0236	0.0989	0.0025
19	rs74656768	35330731	1.05	0.104628957265627	0.88	0.363814363818289	0.0509710671128412	0.034851966632784	0.0127	0.0124	0.0167	0.0035	0.1633	0.0069	0.0045	0.0563	0.0015	0.1037	0.1413	0.0234	0.0041	0.113	0.0171	0.0062	0.0046	0.0025	0.0017	0.0313	0.0204	0.0338	0.0887	0.0236	0.0992	0.0025
19	rs17775427	35333176	1.04	0.120487900976968	0.88	0.363814363818289	0.0553470993496971	0.0489523179733826	0.0123	0.012	0.017	0.0038	0.163	0.0069	0.0047	0.0539	0.0014	0.1044	0.1419	0.0233	0.0038	0.111	0.0174	0.0066	0.0056	0.0024	0.0014	0.0315	0.0222	0.034	0.0887	0.0236	0.1001	0.0023
19	rs117273934	35333892	1.04	0.120487900976968	0.89	0.325204496311925	0.0526517306969012	0.0515171046324881	0.0123	0.012	0.0171	0.0038	0.1627	0.0068	0.0047	0.0537	0.0014	0.1046	0.1419	0.0232	0.0038	0.111	0.0175	0.0067	0.0057	0.0024	0.0014	0.0314	0.0225	0.034	0.0886	0.0236	0.1001	0.0022
19	rs73034311	35335548	1.03	0.13807906481078	0.89	0.325204496311925	0.0453279370188832	0.0573325947688789	0.0122	0.012	0.0171	0.0039	0.1625	0.0068	0.0048	0.0533	0.0014	0.1047	0.1419	0.0232	0.0037	0.1107	0.0177	0.0067	0.0059	0.0023	0.0013	0.0314	0.0229	0.034	0.0886	0.0236	0.1003	0.0022
19	rs71351794	35337427	1.03	0.13807906481078	0.89	0.325204496311925	0.0442466247713101	0.0733693493488562	0.0121	0.0119	0.0172	0.0039	0.1622	0.0068	0.0048	0.053	0.0013	0.1048	0.1418	0.023	0.0037	0.1105	0.0178	0.0068	0.006	0.0022	0.0013	0.0314	0.0233	0.034	0.0887	0.0236	0.1006	0.0021
19	rs11669600	35342759	1.03	0.13807906481078	0.89	0.325204496311925	0.0612921268677749	0.0653142331235435	0.0121	0.0119	0.0172	0.0039	0.1621	0.0068	0.0048	0.053	0.0013	0.1049	0.1417	0.023	0.0037	0.1105	0.0178	0.0068	0.0061	0.0022	0.0013	0.0314	0.0233	0.034	0.0888	0.0236	0.1007	0.0021
19	rs12461604	35343610	1.03	0.13807906481078	0.89	0.325204496311925	0.0639227201218227	0.0646323411909048	0.0121	0.0119	0.0172	0.0039	0.1622	0.0068	0.0048	0.053	0.0013	0.1049	0.1417	0.023	0.0037	0.1105	0.0178	0.0068	0.0061	0.0022	0.0013	0.0314	0.0233	0.034	0.0888	0.0236	0.1008	0.0021
19	rs2546048	35344974	1.03	0.13807906481078	0.89	0.325204496311925	0.0632870305358414	0.0653825876454319	0.0121	0.0119	0.0172	0.0039	0.1622	0.0068	0.0048	0.053	0.0013	0.1048	0.1417	0.023	0.0036	0.1105	0.0179	0.0068	0.0061	0.0022	0.0013	0.0314	0.0233	0.0341	0.0888	0.0236	0.1008	0.0021
19	rs7259297	35358230	1.03	0.13807906481078	0.89	0.325204496311925	0.07119345961834	0.0747373861482215	0.0121	0.0119	0.0172	0.004	0.1619	0.0068	0.0048	0.0531	0.0013	0.1049	0.1418	0.023	0.0035	0.1106	0.0179	0.0068	0.006	0.0022	0.0011	0.0315	0.0237	0.0341	0.0889	0.0236	0.1004	0.0021
19	rs2651094	35358258	1.03	0.13807906481078	0.89	0.325204496311925	0.0691393049837623	0.0746651251279482	0.0121	0.0119	0.0172	0.004	0.1619	0.0068	0.0048	0.0531	0.0013	0.1049	0.1418	0.023	0.0035	0.1105	0.0179	0.0068	0.006	0.0022	0.0011	0.0315	0.0237	0.0341	0.0889	0.0236	0.1004	0.0021
19	rs75107343	35368639	1.03	0.13807906481078	0.89	0.325204496311925	0.0444281341135082	0.0823323880694233	0.0118	0.0119	0.0174	0.004	0.1617	0.0067	0.0048	0.0531	0.0011	0.1053	0.1429	0.0229	0.0033	0.1099	0.0181	0.0067	0.0061	0.0021	0.0011	0.0314	0.024	0.0337	0.088	0.0238	0.1016	0.0018
19	rs2862783	35370305	1.03	0.13807906481078	0.89	0.325204496311925	0.0475917866756997	0.0824075857190502	0.0118	0.0119	0.0174	0.004	0.1617	0.0067	0.0048	0.0531	0.0011	0.1053	0.1429	0.0229	0.0033	0.1099	0.0181	0.0067	0.0061	0.0021	0.0011	0.0314	0.024	0.0337	0.088	0.0238	0.1017	0.0018
19	rs34835698	35397786	1.03	0.13807906481078	0.89	0.325204496311925	0.0532486355114037	0.0880485892603067	0.0118	0.0119	0.0174	0.0041	0.1618	0.0067	0.0048	0.053	0.0011	0.1054	0.1431	0.0228	0.0032	0.1095	0.018	0.0068	0.0061	0.002	0.0011	0.0312	0.024	0.0338	0.0882	0.0238	0.1018	0.0018
19	rs7247711	35403208	1.03	0.13807906481078	0.89	0.325204496311925	0.0538155684893048	0.089598786029296	0.0117	0.0119	0.0174	0.0041	0.1618	0.0067	0.0049	0.053	0.001	0.1054	0.1431	0.0228	0.0032	0.1094	0.018	0.0068	0.0061	0.002	0.0011	0.0312	0.0241	0.0338	0.0882	0.0238	0.1018	0.0018
19	rs11668916	35408879	1.03	0.13807906481078	0.89	0.325204496311925	0.0545429433931129	0.0905340721375833	0.0117	0.0119	0.0174	0.0041	0.1618	0.0067	0.0049	0.053	0.001	0.1054	0.1431	0.0228	0.0032	0.1094	0.018	0.0068	0.0061	0.002	0.0011	0.0312	0.0241	0.0338	0.0882	0.0238	0.1019	0.0018
19	rs76499006	35418450	1.03	0.13807906481078	0.89	0.325204496311925	0.0554701606021511	0.0923374721587286	0.0117	0.0119	0.0174	0.0041	0.1619	0.0067	0.0049	0.0529	0.001	0.1054	0.1432	0.0228	0.0031	0.1093	0.018	0.0068	0.0061	0.002	0.0011	0.0311	0.0242	0.0338	0.0883	0.0238	0.1019	0.0018
19	rs10422961	35422808	1.02	0.157502178544443	0.89	0.325204496311925	0.057356014988971	0.0933630123974988	0.0117	0.0119	0.0174	0.0041	0.162	0.0067	0.0049	0.0529	0.001	0.1055	0.1432	0.0228	0.0031	0.1092	0.0179	0.0069	0.0061	0.002	0.0011	0.0311	0.0242	0.0338	0.0883	0.0238	0.1019	0.0017
19	rs74413818	35424444	1.02	0.157502178544443	0.89	0.325204496311925	0.0564256302235046	0.0934420856303372	0.0117	0.0119	0.0174	0.0041	0.162	0.0067	0.0049	0.0529	0.001	0.1055	0.1433	0.0227	0.0031	0.1092	0.0179	0.0069	0.0061	0.002	0.001	0.0311	0.0242	0.0338	0.0883	0.0238	0.1019	0.0017
19	rs2546009	35429830	1.02	0.157502178544443	0.89	0.325204496311925	0.0519582275944873	0.0989615604761217	0.0116	0.0118	0.0174	0.0042	0.1621	0.0067	0.0049	0.0529	0.001	0.1055	0.1435	0.0226	0.003	0.1091	0.018	0.0069	0.0062	0.002	0.001	0.0312	0.0243	0.0337	0.0881	0.0238	0.102	0.0017
19	rs62122088	35434448	1.02	0.157502178544443	0.89	0.325204496311925	0.0407648101529299	0.103202680493299	0.0114	0.0117	0.0175	0.0042	0.1621	0.0068	0.0051	0.0528	0.001	0.1054	0.144	0.0226	0.0029	0.1095	0.0179	0.0068	0.0062	0.0021	0.0011	0.0313	0.0244	0.0334	0.087	0.0237	0.103	0.0016
19	rs142299823	35434582	1.02	0.157502178544443	0.89	0.325204496311925	0.0406934487736766	0.102135909969483	0.0114	0.0117	0.0175	0.0042	0.1621	0.0068	0.0051	0.0528	0.001	0.1054	0.144	0.0226	0.0029	0.1095	0.0179	0.0068	0.0062	0.0021	0.0011	0.0313	0.0244	0.0334	0.087	0.0237	0.103	0.0016
19	rs145945527	35434648	1.02	0.157502178544443	0.89	0.325204496311925	0.0407933787537558	0.101808540055431	0.0114	0.0117	0.0175	0.0042	0.1621	0.0068	0.0051	0.0528	0.001	0.1054	0.144	0.0226	0.0029	0.1095	0.0179	0.0068	0.0062	0.0021	0.0011	0.0313	0.0244	0.0334	0.087	0.0237	0.103	0.0016
19	rs78688282	35435001	1.02	0.157502178544443	0.89	0.325204496311925	0.0421370457713161	0.102873984975318	0.0114	0.0118	0.0174	0.0042	0.1622	0.0067	0.0051	0.0528	0.001	0.1053	0.1441	0.0226	0.0029	0.1094	0.0179	0.0068	0.0062	0.0021	0.0011	0.0313	0.0244	0.0334	0.0869	0.0237	0.103	0.0016
19	rs1345658	35435006	1.02	0.157502178544443	0.89	0.325204496311925	0.0423419092759923	0.102956120694023	0.0114	0.0118	0.0174	0.0042	0.1622	0.0067	0.0051	0.0528	0.001	0.1053	0.1441	0.0226	0.0029	0.1094	0.0179	0.0068	0.0062	0.0021	0.0011	0.0313	0.0244	0.0334	0.0869	0.0237	0.103	0.0016
19	rs765746	35435069	1.02	0.157502178544443	0.89	0.325204496311925	0.0424152397319317	0.102873984975318	0.0114	0.0118	0.0174	0.0042	0.1622	0.0067	0.0051	0.0528	0.001	0.1053	0.1441	0.0226	0.0029	0.1094	0.0179	0.0068	0.0062	0.0021	0.0011	0.0313	0.0244	0.0334	0.0869	0.0237	0.103	0.0016
19	rs8102810	35437618	1.02	0.157502178544443	0.89	0.325204496311925	0.042034868994301	0.102709789909883	0.0114	0.0118	0.0174	0.0042	0.162	0.0067	0.005	0.0528	0.001	0.1053	0.1441	0.0226	0.0029	0.1094	0.0179	0.0068	0.0062	0.0021	0.0011	0.0313	0.0244	0.0334	0.087	0.0237	0.1031	0.0016
19	rs2112502	35439590	1.02	0.157502178544443	0.89	0.325204496311925	0.0419911309423312	0.103038281858851	0.0114	0.0118	0.0174	0.0042	0.1619	0.0067	0.0051	0.0528	0.001	0.1053	0.1441	0.0226	0.0029	0.1095	0.018	0.0068	0.0062	0.0021	0.0011	0.0313	0.0244	0.0335	0.087	0.0237	0.103	0.0016
19	rs3746243	35449082	1.02	0.157502178544443	0.89	0.325204496311925	0.0413387971271031	0.102956120694023	0.0114	0.0118	0.0175	0.0043	0.162	0.0067	0.0051	0.0528	0.001	0.1053	0.1441	0.0226	0.0029	0.1094	0.018	0.0068	0.0062	0.0021	0.0011	0.0313	0.0244	0.0335	0.087	0.0237	0.103	0.0016
19	rs2651081	35449409	1.02	0.157502178544443	0.89	0.325204496311925	0.0412379515933144	0.102873984975318	0.0114	0.0118	0.0175	0.0043	0.162	0.0067	0.0051	0.0528	0.001	0.1053	0.1441	0.0226	0.0029	0.1094	0.018	0.0068	0.0062	0.0021	0.0011	0.0313	0.0244	0.0335	0.0869	0.0237	0.103	0.0016
19	rs34687332	35449486	1.02	0.157502178544443	0.89	0.325204496311925	0.0418310248123883	0.103531782746475	0.0114	0.0117	0.0174	0.0043	0.162	0.0067	0.0051	0.0528	0.001	0.1053	0.1441	0.0226	0.0029	0.1094	0.018	0.0068	0.0062	0.0021	0.0011	0.0313	0.0244	0.0335	0.087	0.0237	0.103	0.0016
19	rs2651080	35449760	1.02	0.157502178544443	0.89	0.325204496311925	0.0412379515933144	0.104108688783079	0.0114	0.0117	0.0174	0.0043	0.1621	0.0067	0.0051	0.0529	0.001	0.1053	0.1441	0.0226	0.0029	0.1094	0.018	0.0068	0.0062	0.0021	0.001	0.0313	0.0244	0.0334	0.0869	0.0237	0.103	0.0016
19	rs2651079	35450229	1.02	0.157502178544443	0.89	0.325204496311925	0.0406791868018438	0.103284917946136	0.0113	0.0117	0.0175	0.0043	0.1621	0.0067	0.0051	0.0529	0.001	0.1053	0.1441	0.0226	0.0029	0.1093	0.018	0.0068	0.0062	0.0021	0.001	0.0313	0.0244	0.0334	0.0869	0.0238	0.103	0.0016
19	rs77771822	35451124	1.02	0.157502178544443	0.89	0.325204496311925	0.0358697683614445	0.103861291198418	0.0113	0.0117	0.0175	0.0043	0.1622	0.0067	0.0051	0.0529	0.001	0.1053	0.1442	0.0226	0.0028	0.1093	0.0179	0.0068	0.0062	0.0021	0.001	0.0313	0.0244	0.0334	0.0868	0.0238	0.103	0.0016
19	rs2651077	35453460	1.02	0.157502178544443	0.89	0.325204496311925	0.0279328998439369	0.097027633773626	0.0115	0.0117	0.0175	0.0043	0.1629	0.0067	0.0051	0.0528	0.001	0.1052	0.1445	0.0227	0.0029	0.109	0.0178	0.0068	0.0061	0.0021	0.001	0.0315	0.0244	0.0332	0.0863	0.0238	0.1029	0.0016
19	rs187659721	35459787	1.02	0.157502178544443	0.89	0.325204496311925	0.0117874034839693	0.106761735439972	0.0112	0.0115	0.0176	0.0044	0.1625	0.0066	0.0052	0.0537	0.001	0.106	0.1443	0.0227	0.0028	0.1095	0.0178	0.0068	0.0061	0.002	0.0011	0.0321	0.0241	0.0327	0.0854	0.0235	0.1026	0.0017
19	rs2546042	35462160	1.02	0.157502178544443	0.89	0.325204496311925	0.0116941838063292	0.108349142432876	0.0111	0.0115	0.0176	0.0044	0.1624	0.0066	0.0052	0.0539	0.001	0.1062	0.1442	0.0228	0.0027	0.1095	0.0178	0.0068	0.0061	0.002	0.0011	0.0321	0.0241	0.0327	0.0852	0.0235	0.1026	0.0017
19	rs7257107	35462829	1.02	0.157502178544443	0.89	0.325204496311925	0.0116362029607161	0.108265370041192	0.0111	0.0116	0.0177	0.0044	0.1624	0.0066	0.0052	0.0539	0.001	0.1062	0.1442	0.0228	0.0027	0.1095	0.0178	0.0068	0.0061	0.002	0.0011	0.0321	0.0241	0.0327	0.0852	0.0235	0.1026	0.0017
19	rs34687255	35463865	1.02	0.157502178544443	0.89	0.325204496311925	0.0116130711093021	0.110282765224137	0.011	0.0116	0.0177	0.0045	0.1624	0.0066	0.0052	0.0539	0.001	0.1062	0.1442	0.0228	0.0027	0.1095	0.0178	0.0068	0.0061	0.002	0.0011	0.0322	0.0242	0.0326	0.0852	0.0235	0.1025	0.0017
19	rs1862274	35465897	1.02	0.157502178544443	0.89	0.325204496311925	0.0107702755610601	0.117282286432709	0.011	0.0115	0.0177	0.0045	0.1625	0.0066	0.0052	0.0539	0.001	0.1061	0.1442	0.0227	0.0027	0.1096	0.0178	0.0069	0.0062	0.002	0.0011	0.0323	0.0245	0.0325	0.0851	0.0235	0.1022	0.0017
19	rs11084795	35470458	1.02	0.157502178544443	0.89	0.325204496311925	0.00839425788319641	0.127815972895983	0.0109	0.0113	0.0178	0.0047	0.1626	0.0066	0.0053	0.0538	0.001	0.106	0.1439	0.0228	0.0027	0.1095	0.018	0.0069	0.0063	0.002	0.0011	0.0328	0.0246	0.0324	0.0847	0.0237	0.1018	0.0017
19	rs7248217	35473576	1.02	0.157502178544443	0.89	0.325204496311925	0.00797751083018761	0.128351514075649	0.0109	0.0113	0.0179	0.0047	0.1625	0.0066	0.0053	0.0539	0.001	0.106	0.1439	0.0229	0.0027	0.1095	0.018	0.0069	0.0063	0.002	0.0011	0.0328	0.0246	0.0323	0.0846	0.0237	0.1018	0.0016
19	rs55831636	35488460	1.02	0.157502178544443	0.89	0.325204496311925	0.00647784580361639	0.141265183652703	0.0108	0.0114	0.018	0.0049	0.1622	0.0066	0.0054	0.0543	9e-04	0.1059	0.1435	0.0231	0.0027	0.109	0.0182	0.0071	0.0064	0.002	0.0012	0.0332	0.0247	0.0321	0.0842	0.0237	0.1019	0.0016
19	rs4997929	35490861	1.02	0.157502178544443	0.89	0.325204496311925	0.00605549907695029	0.14451726923519	0.0108	0.0114	0.0181	0.005	0.1621	0.0066	0.0055	0.0544	9e-04	0.1057	0.1434	0.0233	0.0027	0.1088	0.0183	0.0071	0.0064	0.002	0.0012	0.0333	0.0247	0.032	0.084	0.0237	0.102	0.0015
19	rs117814806	35495531	1.02	0.157502178544443	0.89	0.325204496311925	0.00518404199860406	0.154815099722716	0.0108	0.0116	0.0181	0.0051	0.162	0.0066	0.0056	0.0546	9e-04	0.1056	0.1432	0.0234	0.0027	0.1091	0.0183	0.0071	0.0065	0.002	0.0012	0.0333	0.0248	0.0317	0.0839	0.0237	0.1016	0.0015
19	rs62122152	35495680	1.02	0.157502178544443	0.89	0.325204496311925	0.00520276521356343	0.153955216378419	0.0108	0.0116	0.0181	0.0051	0.162	0.0066	0.0056	0.0546	9e-04	0.1056	0.1432	0.0234	0.0027	0.1091	0.0183	0.0071	0.0065	0.002	0.0012	0.0333	0.0249	0.0317	0.0839	0.0237	0.1016	0.0015
19	rs117868756	35496231	1.02	0.157502178544443	0.89	0.325204496311925	0.00520589086917363	0.15433717567609	0.0107	0.0116	0.0181	0.0051	0.1619	0.0066	0.0056	0.0547	9e-04	0.1056	0.1431	0.0235	0.0027	0.1091	0.0183	0.0071	0.0065	0.002	0.0012	0.0333	0.0248	0.0316	0.0839	0.0237	0.1016	0.0015
19	rs3746257	35500470	1.02	0.157502178544443	0.89	0.325204496311925	0.00517470011837393	0.167718725309556	0.0106	0.0116	0.0181	0.0052	0.1617	0.0066	0.0056	0.0549	9e-04	0.1057	0.143	0.0235	0.0027	0.1092	0.0183	0.0072	0.0065	0.002	0.0011	0.0334	0.0248	0.0314	0.0839	0.0237	0.1017	0.0014
19	rs201567394	35500955	1.02	0.157502178544443	0.89	0.325204496311925	0.00508814099586796	0.16899940789326	0.0106	0.0116	0.0181	0.0052	0.1617	0.0066	0.0056	0.055	9e-04	0.1057	0.1429	0.0235	0.0027	0.1092	0.0183	0.0072	0.0065	0.002	0.0011	0.0334	0.0248	0.0314	0.0839	0.0237	0.1017	0.0014
19	rs67813969	35503025	1.02	0.157502178544443	0.89	0.325204496311925	0.00518404199860406	0.168013964739432	0.0106	0.0116	0.0181	0.0052	0.1616	0.0066	0.0057	0.0551	9e-04	0.1057	0.1429	0.0235	0.0027	0.1092	0.0183	0.0072	0.0065	0.002	0.0011	0.0335	0.0248	0.0313	0.0839	0.0237	0.1016	0.0014
19	rs2290647	35506729	1.02	0.157502178544443	0.89	0.325204496311925	0.00544128281455648	0.166343349520279	0.0106	0.0116	0.0181	0.0052	0.1617	0.0066	0.0056	0.0551	9e-04	0.1057	0.1427	0.0234	0.0028	0.1092	0.0183	0.0072	0.0065	0.002	0.0012	0.0336	0.0249	0.0313	0.0837	0.0237	0.1018	0.0014
19	rs12461339	35509879	1.02	0.157502178544443	0.89	0.325204496311925	0.00563150355475442	0.165167622530946	0.0105	0.0116	0.0181	0.0053	0.1616	0.0066	0.0056	0.0551	0.001	0.1055	0.1426	0.0234	0.0028	0.1092	0.0183	0.0073	0.0065	0.002	0.0012	0.0337	0.0248	0.0313	0.0837	0.0237	0.1019	0.0014
19	rs73038384	35510304	1.02	0.157502178544443	0.89	0.325204496311925	0.00559503586815738	0.165755119893042	0.0106	0.0116	0.0181	0.0053	0.1616	0.0066	0.0056	0.0551	0.001	0.1054	0.1426	0.0234	0.0028	0.1092	0.0183	0.0073	0.0065	0.002	0.0012	0.0337	0.0248	0.0313	0.0836	0.0236	0.1019	0.0014
19	rs66528626	35513237	1.02	0.157502178544443	0.89	0.325204496311925	0.00564814071759563	0.173558279992957	0.0106	0.0116	0.0182	0.0052	0.1616	0.0066	0.0057	0.0551	9e-04	0.1052	0.1427	0.0235	0.0028	0.1091	0.0183	0.0073	0.0065	0.002	0.0013	0.0338	0.0248	0.0314	0.0836	0.0236	0.1019	0.0015
19	rs67242970	35520962	1.02	0.157502178544443	0.89	0.325204496311925	0.00567149688258274	0.16663773850418	0.0106	0.0117	0.0182	0.0053	0.1615	0.0066	0.0057	0.0552	9e-04	0.1049	0.1428	0.0234	0.0028	0.1088	0.0183	0.0073	0.0065	0.002	0.0013	0.0339	0.0248	0.0314	0.0834	0.0236	0.1021	0.0015
19	rs55742440	35524824	1.02	0.157502178544443	0.89	0.325204496311925	0.00558842514982756	0.172961250104907	0.0107	0.0117	0.0183	0.0054	0.1615	0.0066	0.0057	0.0554	0.001	0.1045	0.143	0.0233	0.0029	0.1084	0.0183	0.0073	0.0065	0.0021	0.0014	0.034	0.0249	0.0315	0.0833	0.0234	0.1023	0.0015
19	rs67701503	35524939	1.02	0.157502178544443	0.89	0.325204496311925	0.00532257317083678	0.1763538447233	0.0107	0.0117	0.0183	0.0054	0.1614	0.0066	0.0057	0.0554	0.001	0.1045	0.143	0.0233	0.0029	0.1084	0.0183	0.0073	0.0064	0.0021	0.0014	0.0341	0.0249	0.0315	0.0832	0.0234	0.1023	0.0015
19	rs67486287	35524944	1.02	0.157502178544443	0.89	0.325204496311925	0.00526555700703935	0.175953530831188	0.0107	0.0117	0.0183	0.0054	0.1614	0.0066	0.0057	0.0554	0.001	0.1045	0.143	0.0233	0.0029	0.1084	0.0183	0.0073	0.0064	0.0021	0.0014	0.0341	0.0249	0.0315	0.0832	0.0234	0.1023	0.0015
19	rs111437296	35527030	1.02	0.157502178544443	0.89	0.325204496311925	0.00540577761786578	0.167718725309556	0.0108	0.0117	0.0184	0.0055	0.1613	0.0067	0.0058	0.0555	0.001	0.1043	0.1427	0.0233	0.003	0.108	0.0183	0.0074	0.0064	0.0022	0.0015	0.0343	0.0249	0.0313	0.0831	0.0234	0.1023	0.0015
19	rs16969930	35530073	1.02	0.157502178544443	0.89	0.325204496311925	0.00553903811449785	0.153097045109159	0.0109	0.0117	0.0187	0.0057	0.1611	0.0067	0.0059	0.0556	0.0012	0.1041	0.1422	0.0235	0.0031	0.1074	0.0183	0.0075	0.0064	0.0023	0.0017	0.0346	0.025	0.031	0.0829	0.0231	0.1024	0.0016
19	rs62123960	35535289	1.01	0.178854520006857	0.89	0.325204496311925	0.00875251109412635	0.151480743441866	0.0112	0.0118	0.0189	0.006	0.1605	0.0068	0.0062	0.056	0.0013	0.1037	0.1414	0.024	0.0033	0.106	0.0185	0.0076	0.0064	0.0026	0.002	0.035	0.0251	0.0304	0.0825	0.023	0.1025	0.0017
19	rs55657649	35535332	1.01	0.178854520006857	0.89	0.325204496311925	0.00849414975646079	0.158753877071578	0.0112	0.0118	0.0189	0.006	0.1605	0.0068	0.0062	0.056	0.0013	0.1038	0.1414	0.0241	0.0033	0.106	0.0185	0.0076	0.0064	0.0026	0.002	0.035	0.0251	0.0304	0.0825	0.023	0.1025	0.0017
19	rs8107142	35536364	1.01	0.178854520006857	0.89	0.325204496311925	0.0181280306033795	0.149776079071407	0.0112	0.0118	0.0188	0.006	0.1598	0.0068	0.0062	0.056	0.0014	0.104	0.1407	0.0242	0.0035	0.1053	0.019	0.0076	0.0063	0.0028	0.0023	0.0353	0.0248	0.0302	0.0834	0.0229	0.1024	0.0018
19	rs45512696	35550878	1	0.202230525110681	0.89	0.325204496311925	0.132476191382959	0.145825604307514	0.0117	0.0115	0.0189	0.0061	0.1621	0.0072	0.0066	0.0561	0.0017	0.105	0.1381	0.0244	0.0038	0.104	0.019	0.0078	0.0059	0.0031	0.0029	0.0371	0.0241	0.0288	0.0835	0.0223	0.1008	0.0019
19	rs4806073	35555190	1	0.202230525110681	0.89	0.325204496311925	0.14626335758775	0.143678453793877	0.0117	0.0115	0.0189	0.0061	0.1621	0.0072	0.0066	0.0561	0.0017	0.1051	0.1378	0.0244	0.0038	0.104	0.019	0.0078	0.0059	0.0031	0.0029	0.0371	0.0241	0.0288	0.0836	0.0223	0.1008	0.0019
19	rs12609794	35555585	1	0.202230525110681	0.89	0.325204496311925	0.151914454233874	0.141172662653769	0.0117	0.0115	0.0189	0.0061	0.1621	0.0072	0.0066	0.0561	0.0017	0.1051	0.1378	0.0244	0.0038	0.104	0.019	0.0078	0.0059	0.0031	0.0029	0.0371	0.0241	0.0288	0.0837	0.0223	0.1008	0.0019
19	rs36134907	35555683	1	0.202230525110681	0.89	0.325204496311925	0.151781589385553	0.142655642474505	0.0117	0.0115	0.0189	0.0061	0.1621	0.0072	0.0066	0.0561	0.0017	0.1051	0.1378	0.0244	0.0038	0.104	0.019	0.0078	0.0059	0.0031	0.0029	0.0372	0.0241	0.0288	0.0837	0.0223	0.1008	0.0019
19	rs1688027	35557923	1	0.202230525110681	0.89	0.325204496311925	0.144612161860302	0.145638438187969	0.0117	0.0114	0.0189	0.0061	0.1619	0.0072	0.0066	0.0562	0.0017	0.105	0.1377	0.0244	0.004	0.1039	0.0189	0.0078	0.0059	0.0032	0.003	0.0372	0.0241	0.0288	0.0838	0.0222	0.1007	0.0019
19	rs11671010	35559474	0.99	0.227721472602965	0.89	0.325204496311925	0.145258359301871	0.151196152137267	0.0118	0.0114	0.0189	0.006	0.1618	0.0072	0.0066	0.0562	0.0018	0.105	0.1376	0.0244	0.0041	0.1038	0.0189	0.0078	0.0056	0.0033	0.003	0.0372	0.024	0.0287	0.0843	0.0222	0.1006	0.0021
19	rs73040387	35560968	0.99	0.227721472602965	0.89	0.325204496311925	0.159123085419892	0.157404973625127	0.0118	0.0114	0.0189	0.006	0.1617	0.0072	0.0065	0.0562	0.0018	0.1048	0.1376	0.0243	0.0042	0.1038	0.0189	0.0077	0.0054	0.0034	0.0031	0.0372	0.024	0.0287	0.0847	0.0222	0.1005	0.0021
19	rs1687983	35568212	0.99	0.227721472602965	0.89	0.325204496311925	0.224733212664971	0.140156389972366	0.012	0.0113	0.0188	0.0061	0.1614	0.0073	0.0066	0.0565	0.0019	0.104	0.1374	0.0245	0.0046	0.104	0.0191	0.0077	0.0054	0.0037	0.0033	0.0374	0.0242	0.0284	0.0844	0.0221	0.0999	0.0025
19	rs1687982	35570307	0.99	0.227721472602965	0.89	0.325204496311925	0.250737947414915	0.1406180004191	0.0124	0.0111	0.0188	0.0062	0.1611	0.0076	0.0069	0.057	0.0023	0.1027	0.1365	0.0249	0.0047	0.1044	0.0191	0.0078	0.0054	0.004	0.0035	0.0381	0.0244	0.0281	0.0833	0.0221	0.0994	0.0028
19	rs7254457	35575164	0.98	0.255415240389183	0.89	0.325204496311925	0.293015400071707	0.155197818379326	0.0129	0.0108	0.0191	0.0067	0.1594	0.0076	0.007	0.0577	0.0026	0.1031	0.1349	0.0252	0.0049	0.1041	0.0194	0.0079	0.006	0.0044	0.0037	0.0386	0.0241	0.028	0.0824	0.0217	0.099	0.0034
19	rs1673000	35575767	0.98	0.255415240389183	0.89	0.325204496311925	0.290328893530568	0.157020324167368	0.0129	0.0109	0.0191	0.0067	0.159	0.0074	0.007	0.058	0.0026	0.1031	0.1347	0.0251	0.005	0.104	0.0194	0.0079	0.006	0.0045	0.0037	0.0386	0.0241	0.0279	0.0823	0.0215	0.0994	0.0035
19	rs4806077	35577163	0.97	0.285396128624663	0.89	0.325204496311925	0.33519771766597	0.164678601757844	0.0131	0.011	0.0192	0.0068	0.1588	0.0073	0.0071	0.0584	0.0027	0.1029	0.134	0.0249	0.0049	0.1037	0.0195	0.0081	0.0062	0.0047	0.0037	0.0385	0.0239	0.0278	0.0823	0.0211	0.1004	0.0036
19	rs11666132	35577293	0.97	0.285396128624663	0.89	0.325204496311925	0.347127031396978	0.165461279592916	0.0131	0.011	0.0192	0.0068	0.1588	0.0073	0.0071	0.0585	0.0027	0.1031	0.1342	0.0249	0.0049	0.1037	0.0195	0.008	0.0061	0.0046	0.0037	0.0384	0.0239	0.0278	0.0823	0.021	0.1003	0.0036
19	rs4806078	35577343	0.97	0.285396128624663	0.89	0.325204496311925	0.329288727395627	0.160784872734272	0.0131	0.011	0.0192	0.0068	0.1588	0.0072	0.0071	0.0585	0.0027	0.1032	0.1344	0.0249	0.005	0.1037	0.0196	0.008	0.0061	0.0046	0.0037	0.0384	0.0239	0.0279	0.0822	0.021	0.1003	0.0036
19	Affx-15882394	35577870	0.97	0.285396128624663	0.89	0.325204496311925	0.285706735478211	0.166735908740984	0.0132	0.0109	0.0192	0.0068	0.1586	0.0073	0.0071	0.0588	0.0027	0.1032	0.1344	0.0248	0.005	0.1038	0.0196	0.008	0.0061	0.0046	0.0037	0.0384	0.024	0.0278	0.082	0.021	0.1001	0.0036
19	rs77115335	35578491	0.97	0.285396128624663	0.89	0.325204496311925	0.256521075545251	0.165559206008324	0.0132	0.0109	0.0192	0.0068	0.1586	0.0073	0.0071	0.0588	0.0027	0.1031	0.1343	0.0248	0.005	0.1039	0.0196	0.008	0.0061	0.0046	0.0037	0.0384	0.024	0.0278	0.0819	0.0209	0.1001	0.0036
19	rs73041928	35579807	0.97	0.285396128624663	0.89	0.325204496311925	0.255626673989937	0.166049143259399	0.0133	0.0109	0.0191	0.0068	0.1585	0.0072	0.0071	0.0589	0.0027	0.1031	0.1341	0.0249	0.005	0.104	0.0196	0.008	0.0061	0.0047	0.0037	0.0385	0.0241	0.0278	0.0817	0.0209	0.0999	0.0036
19	rs1687996	35587635	0.97	0.285396128624663	0.89	0.325204496311925	0.36216722369248	0.1763538447233	0.0142	0.0108	0.0193	0.0066	0.1576	0.0071	0.0073	0.0595	0.0029	0.1031	0.1333	0.0254	0.0051	0.1049	0.0194	0.0079	0.006	0.005	0.0039	0.0387	0.0245	0.0276	0.0811	0.0208	0.0988	0.0038
19	rs4806080	35587791	0.97	0.285396128624663	0.89	0.325204496311925	0.361361809081043	0.176754473406879	0.0142	0.0107	0.0193	0.0066	0.1575	0.0071	0.0073	0.0595	0.0029	0.1031	0.1333	0.0253	0.0051	0.1049	0.0194	0.0079	0.006	0.005	0.0039	0.0387	0.0245	0.0276	0.0811	0.0208	0.0988	0.0038
19	rs117801900	35589061	0.97	0.285396128624663	0.89	0.325204496311925	0.354207609968877	0.186360950243274	0.0144	0.0107	0.0193	0.0066	0.1576	0.0071	0.0073	0.0596	0.003	0.1034	0.1327	0.0253	0.0051	0.1048	0.0192	0.008	0.006	0.0051	0.004	0.0389	0.0247	0.0274	0.0809	0.0209	0.0983	0.0039
19	rs17775666	35589920	0.97	0.285396128624663	0.89	0.325204496311925	0.395190042753177	0.2105350213719	0.0147	0.0107	0.0194	0.0065	0.1577	0.007	0.0074	0.0596	0.003	0.1035	0.1321	0.0253	0.0051	0.1048	0.019	0.008	0.0059	0.0052	0.004	0.0389	0.0255	0.0273	0.0807	0.021	0.0979	0.0039
19	rs76605996	35592080	0.96	0.3177447436144	0.89	0.325204496311925	0.520540992912118	0.232036267690517	0.0151	0.0108	0.0196	0.0064	0.1574	0.0069	0.0073	0.0597	0.003	0.1036	0.1309	0.0253	0.005	0.1051	0.019	0.0079	0.0059	0.0054	0.0042	0.0392	0.0258	0.0273	0.0805	0.0215	0.0974	0.0039
19	rs117507077	35592260	0.96	0.3177447436144	0.89	0.325204496311925	0.52421134935981	0.228860641011915	0.0152	0.0108	0.0196	0.0063	0.1574	0.0069	0.0073	0.0597	0.003	0.1036	0.1308	0.0253	0.005	0.1051	0.0189	0.0079	0.0059	0.0054	0.0042	0.0392	0.0258	0.0273	0.0804	0.0215	0.0974	0.0039
19	rs12977462	35595222	0.96	0.3177447436144	0.89	0.325204496311925	0.882178691029038	0.244320530869722	0.0159	0.011	0.0203	0.0062	0.1565	0.0068	0.0072	0.0595	0.003	0.1025	0.1292	0.0256	0.0049	0.1061	0.0191	0.0077	0.0059	0.0056	0.0046	0.0397	0.0263	0.0276	0.0804	0.0222	0.0966	0.004
19	rs73041948	35597998	0.95	0.352537935866182	0.89	0.325204496311925	1.27172348786668	0.295041918170026	0.0163	0.0109	0.0204	0.006	0.1572	0.0067	0.0071	0.0602	0.0029	0.1011	0.1282	0.0258	0.0046	0.1069	0.0191	0.0073	0.0058	0.0057	0.0047	0.0397	0.0265	0.0272	0.0814	0.0231	0.0959	0.0037
19	rs1688032	35598651	0.95	0.352537935866182	0.89	0.325204496311925	1.34104546321225	0.293977715466915	0.0163	0.0109	0.0205	0.006	0.1571	0.0067	0.0071	0.0602	0.0029	0.1011	0.1282	0.0258	0.0046	0.107	0.0191	0.0073	0.0058	0.0057	0.0047	0.0397	0.0265	0.0272	0.0815	0.0231	0.0959	0.0037
19	rs1672984	35599368	0.95	0.352537935866182	0.89	0.325204496311925	1.3308512324225	0.295041918170026	0.0163	0.0109	0.0205	0.006	0.1571	0.0067	0.0071	0.0603	0.0029	0.101	0.1282	0.0258	0.0046	0.107	0.019	0.0073	0.0059	0.0057	0.0047	0.0397	0.0265	0.0272	0.0814	0.0232	0.0959	0.0037
19	rs3787037	35604873	0.95	0.352537935866182	0.89	0.325204496311925	1.53328522376523	0.307782281988098	0.0165	0.0108	0.0206	0.006	0.1566	0.0067	0.0071	0.0606	0.0029	0.1005	0.1286	0.0258	0.0046	0.107	0.019	0.0072	0.0059	0.0057	0.0048	0.0397	0.0266	0.0273	0.0813	0.0232	0.0956	0.0037
19	rs3761072	35605939	0.95	0.352537935866182	0.89	0.325204496311925	1.59947281957592	0.294450550902146	0.0166	0.0108	0.0206	0.006	0.1567	0.0067	0.0071	0.0607	0.0028	0.1005	0.1286	0.0259	0.0046	0.1071	0.0191	0.0072	0.0059	0.0057	0.0048	0.0397	0.0261	0.0273	0.0813	0.0233	0.0957	0.0037
19	rs80021793	35610037	0.95	0.352537935866182	0.89	0.325204496311925	1.32365610220804	0.315599880819916	0.0167	0.0106	0.0208	0.006	0.1567	0.0068	0.007	0.0605	0.0028	0.1003	0.1286	0.0257	0.0046	0.1072	0.019	0.007	0.0058	0.0057	0.0047	0.04	0.026	0.0275	0.0816	0.0234	0.0954	0.0036
19	rs2451995	35610994	0.95	0.352537935866182	0.89	0.325204496311925	1.26672471040107	0.32189561956848	0.0168	0.0106	0.0209	0.0061	0.1568	0.0069	0.0069	0.0605	0.0028	0.1002	0.1287	0.0256	0.0046	0.1071	0.0191	0.007	0.0057	0.0057	0.0046	0.0401	0.026	0.0275	0.0817	0.0235	0.0954	0.0035
19	rs2290650	35612286	0.95	0.352537935866182	0.89	0.325204496311925	1.28089169112674	0.314152251697365	0.0168	0.0106	0.021	0.0061	0.1568	0.0069	0.0069	0.0605	0.0028	0.1	0.1288	0.0256	0.0046	0.1072	0.0191	0.007	0.0057	0.0057	0.0046	0.0401	0.026	0.0275	0.0817	0.0236	0.0954	0.0035
19	rs1688017	35613623	0.95	0.352537935866182	0.89	0.325204496311925	1.29616446078928	0.316082861885231	0.0168	0.0106	0.021	0.0061	0.1568	0.007	0.0069	0.0605	0.0028	0.0999	0.1288	0.0256	0.0046	0.1071	0.0191	0.007	0.0057	0.0057	0.0046	0.0401	0.026	0.0275	0.0818	0.0236	0.0954	0.0035
19	rs35578165	35613689	0.95	0.352537935866182	0.89	0.325204496311925	1.2966398745508	0.316082861885231	0.0168	0.0106	0.021	0.0061	0.1568	0.007	0.0069	0.0605	0.0028	0.0999	0.1288	0.0256	0.0046	0.1072	0.0191	0.007	0.0057	0.0057	0.0046	0.0401	0.026	0.0275	0.0818	0.0236	0.0954	0.0035
19	rs12852	35615179	0.95	0.352537935866182	0.89	0.325204496311925	1.28221701502124	0.315358472342807	0.0168	0.0105	0.021	0.0061	0.1568	0.007	0.0069	0.0606	0.0028	0.0998	0.1289	0.0256	0.0046	0.1072	0.0191	0.007	0.0057	0.0057	0.0046	0.0401	0.026	0.0275	0.0817	0.0236	0.0954	0.0035
19	rs12610234	35616316	0.95	0.352537935866182	0.89	0.325204496311925	1.24633689666489	0.317412186352451	0.0168	0.0105	0.021	0.006	0.1568	0.007	0.0069	0.0606	0.0027	0.0998	0.1289	0.0256	0.0046	0.1072	0.0191	0.007	0.0057	0.0057	0.0045	0.0401	0.026	0.0275	0.0817	0.0237	0.0955	0.0035
19	rs1319969	35617270	0.95	0.352537935866182	0.89	0.325204496311925	1.21149847557919	0.321774202084784	0.0168	0.0105	0.021	0.006	0.1568	0.007	0.0069	0.0606	0.0027	0.0998	0.1289	0.0256	0.0045	0.1072	0.0191	0.007	0.0057	0.0056	0.0045	0.0401	0.026	0.0275	0.0817	0.0237	0.0955	0.0035
19	rs1673007	35622695	0.95	0.352537935866182	0.89	0.325204496311925	1.18080258265541	0.315237788631086	0.0167	0.0105	0.021	0.0061	0.1566	0.007	0.0069	0.0606	0.0027	0.0997	0.129	0.0257	0.0046	0.1074	0.0191	0.007	0.0057	0.0056	0.0045	0.04	0.0259	0.0276	0.0816	0.0237	0.0956	0.0034
19	rs76916509	35623409	0.95	0.352537935866182	0.89	0.325204496311925	1.1913685751782	0.313790652930855	0.0167	0.0105	0.021	0.0061	0.1566	0.007	0.0069	0.0606	0.0027	0.0997	0.129	0.0257	0.0046	0.1074	0.0191	0.007	0.0057	0.0057	0.0045	0.04	0.0259	0.0275	0.0816	0.0238	0.0956	0.0034
19	rs12985670	35624228	0.95	0.352537935866182	0.89	0.325204496311925	1.19339407658481	0.31306782631699	0.0167	0.0105	0.021	0.0061	0.1566	0.007	0.0069	0.0606	0.0027	0.0997	0.129	0.0257	0.0046	0.1074	0.0192	0.007	0.0057	0.0057	0.0045	0.04	0.0259	0.0275	0.0816	0.0238	0.0956	0.0034
19	rs1673006	35635231	0.96	0.3177447436144	0.89	0.325204496311925	1.17009061053897	0.320075775582771	0.0168	0.0105	0.0209	0.0061	0.1564	0.0071	0.0069	0.0606	0.0027	0.0998	0.1288	0.0258	0.0046	0.1076	0.0191	0.007	0.0058	0.0057	0.0045	0.0399	0.0257	0.0276	0.0815	0.0237	0.0954	0.0034
19	rs8105262	35635897	0.96	0.3177447436144	0.89	0.325204496311925	1.26427523851053	0.339395448425031	0.0168	0.0104	0.0208	0.0062	0.1563	0.0073	0.007	0.0606	0.0026	0.0993	0.1289	0.0257	0.0047	0.1082	0.0188	0.007	0.0059	0.0056	0.0045	0.04	0.0257	0.0277	0.0817	0.0237	0.0952	0.0033
19	rs74733101	35638278	0.96	0.3177447436144	0.89	0.325204496311925	1.11244575966001	0.323353680398268	0.0167	0.0104	0.0208	0.0062	0.1557	0.0075	0.0069	0.0606	0.0026	0.0999	0.1287	0.0257	0.0048	0.1088	0.0189	0.007	0.0059	0.0055	0.0044	0.0404	0.0256	0.0279	0.0814	0.0238	0.0947	0.0032
19	rs11673428	35642297	0.96	0.3177447436144	0.89	0.325204496311925	0.890669211387653	0.371633636829433	0.0166	0.0106	0.0208	0.0063	0.155	0.0079	0.0068	0.0603	0.0025	0.0998	0.1284	0.0257	0.0051	0.1094	0.0191	0.0071	0.006	0.0054	0.0043	0.041	0.0259	0.0281	0.0807	0.0242	0.0938	0.003
19	rs73041994	35642306	0.96	0.3177447436144	0.89	0.325204496311925	0.888788551525784	0.37607049208189	0.0166	0.0106	0.0208	0.0063	0.155	0.0079	0.0068	0.0603	0.0025	0.0998	0.1284	0.0257	0.0051	0.1094	0.0191	0.0071	0.006	0.0054	0.0043	0.041	0.0259	0.0281	0.0806	0.0242	0.0938	0.003
19	rs36072726	35642651	0.96	0.3177447436144	0.89	0.325204496311925	0.923891640176793	0.389853679420715	0.0166	0.0106	0.0208	0.0063	0.1549	0.0079	0.0068	0.0603	0.0025	0.0998	0.1285	0.0258	0.0051	0.1094	0.0191	0.0071	0.006	0.0054	0.0043	0.041	0.0258	0.028	0.0806	0.0242	0.0937	0.003
19	rs2451994	35643713	0.96	0.3177447436144	0.89	0.325204496311925	1.04667920779605	0.412345501795286	0.0164	0.0106	0.021	0.0063	0.1545	0.008	0.0068	0.0602	0.0025	0.0999	0.1289	0.0258	0.0051	0.1093	0.0192	0.007	0.006	0.0053	0.0044	0.041	0.0261	0.028	0.0805	0.0243	0.0936	0.003
19	rs62111370	35644855	0.96	0.3177447436144	0.89	0.325204496311925	1.0262147015828	0.465448547939201	0.0163	0.0106	0.021	0.0063	0.1541	0.008	0.0068	0.06	0.0024	0.1002	0.1293	0.0258	0.0051	0.1094	0.0193	0.007	0.006	0.0052	0.0043	0.0411	0.0261	0.0278	0.0804	0.0243	0.0937	0.0029
19	rs1633925	35645915	0.96	0.3177447436144	0.89	0.325204496311925	0.961416804971748	0.491735947166663	0.0162	0.0104	0.021	0.0063	0.1541	0.0081	0.0068	0.0599	0.0023	0.1008	0.1305	0.0257	0.0049	0.1093	0.0194	0.007	0.006	0.0051	0.0042	0.0412	0.0262	0.0275	0.08	0.0243	0.0936	0.0028
19	rs1688005	35648365	0.95	0.352537935866182	0.89	0.325204496311925	0.466180104381573	0.560569184614325	0.0169	0.0105	0.0208	0.006	0.1534	0.0081	0.0066	0.0598	0.0019	0.1028	0.1342	0.0252	0.0048	0.1075	0.0194	0.0067	0.0055	0.0047	0.0035	0.042	0.027	0.0282	0.0782	0.0235	0.094	0.0025
19	rs4806093	35650593	0.95	0.352537935866182	0.89	0.325204496311925	0.361791249130901	0.830809571601255	0.0169	0.0104	0.0209	0.0059	0.1535	0.0081	0.0067	0.0597	0.0018	0.1034	0.136	0.0248	0.0046	0.1067	0.0194	0.0065	0.0053	0.0045	0.0032	0.0416	0.0271	0.0285	0.0781	0.0231	0.0939	0.0024
19	rs1688007	35652709	0.95	0.352537935866182	0.89	0.325204496311925	0.209510722253629	0.708298316187511	0.0169	0.0103	0.0208	0.0059	0.1533	0.008	0.0067	0.0597	0.0018	0.1041	0.137	0.0247	0.0046	0.1063	0.0195	0.0065	0.0052	0.0045	0.0031	0.0415	0.0272	0.0286	0.0781	0.0231	0.0939	0.0023
19	rs16970012	35652806	0.95	0.352537935866182	0.89	0.325204496311925	0.209350723874486	0.708447260310056	0.0169	0.0103	0.0208	0.0059	0.1533	0.008	0.0067	0.0597	0.0018	0.1041	0.137	0.0247	0.0046	0.1063	0.0195	0.0065	0.0052	0.0045	0.0031	0.0415	0.0272	0.0286	0.0781	0.0231	0.0939	0.0023
19	rs73588893	35655289	0.95	0.352537935866182	0.89	0.325204496311925	0.203518608259679	0.697741250590155	0.0169	0.0103	0.0208	0.0059	0.1533	0.008	0.0067	0.0597	0.0018	0.1041	0.137	0.0247	0.0046	0.1063	0.0195	0.0065	0.0052	0.0044	0.0031	0.0415	0.0272	0.0286	0.0782	0.0231	0.0939	0.0023
19	rs73044024	35657334	0.95	0.352537935866182	0.89	0.325204496311925	0.215032262961063	0.725472398657675	0.0169	0.0103	0.0208	0.0059	0.1533	0.008	0.0067	0.0597	0.0018	0.1042	0.1371	0.0247	0.0045	0.1062	0.0195	0.0064	0.0052	0.0044	0.0031	0.0415	0.0272	0.0286	0.0782	0.023	0.0939	0.0023
19	rs12110	35660508	0.95	0.352537935866182	0.89	0.325204496311925	0.221996114128986	0.740329554254713	0.0167	0.0104	0.0207	0.0059	0.1534	0.008	0.0067	0.0597	0.0018	0.1044	0.1372	0.0248	0.0044	0.1061	0.0195	0.0064	0.0052	0.0044	0.0031	0.0416	0.0272	0.0286	0.0782	0.023	0.0938	0.0023
19	rs1046345	35660752	0.95	0.352537935866182	0.89	0.325204496311925	0.219236696286989	0.739126518166851	0.0167	0.0104	0.0207	0.0059	0.1534	0.008	0.0067	0.0598	0.0018	0.1044	0.1372	0.0248	0.0044	0.1061	0.0195	0.0064	0.0052	0.0044	0.0031	0.0416	0.0272	0.0286	0.0782	0.023	0.0938	0.0023
19	rs4805110	35669071	0.95	0.352537935866182	0.89	0.325204496311925	0.215519750479155	0.708596211427618	0.0167	0.0104	0.0207	0.0059	0.1536	0.008	0.0067	0.0598	0.0018	0.1043	0.1372	0.0247	0.0044	0.1061	0.0195	0.0064	0.0052	0.0044	0.0031	0.0416	0.0272	0.0287	0.0781	0.023	0.094	0.0023
19	rs77506318	35670369	0.95	0.352537935866182	0.89	0.325204496311925	0.226359385935343	0.688995674275646	0.0167	0.0104	0.0207	0.0059	0.1536	0.008	0.0067	0.0598	0.0018	0.1043	0.1372	0.0247	0.0044	0.106	0.0195	0.0064	0.0052	0.0044	0.003	0.0417	0.0272	0.0287	0.0782	0.023	0.094	0.0023
19	rs8109212	35672211	0.95	0.352537935866182	0.89	0.325204496311925	0.227028423683189	0.679832355745266	0.0167	0.0104	0.0207	0.0059	0.1536	0.008	0.0067	0.0598	0.0018	0.1043	0.1372	0.0247	0.0044	0.106	0.0195	0.0064	0.0052	0.0044	0.003	0.0417	0.0272	0.0287	0.0782	0.023	0.094	0.0023
19	rs62111403	35673920	0.95	0.352537935866182	0.89	0.325204496311925	0.232547499520906	0.684262749794071	0.0167	0.0104	0.0207	0.0059	0.1536	0.008	0.0067	0.0597	0.0018	0.1043	0.1372	0.0247	0.0044	0.106	0.0195	0.0063	0.0052	0.0044	0.003	0.0417	0.0272	0.0287	0.0782	0.023	0.094	0.0023
19	rs12608443	35676984	0.95	0.352537935866182	0.88	0.363814363818289	0.233481587379512	0.691661179569384	0.0167	0.0104	0.0207	0.0059	0.1537	0.008	0.0067	0.0597	0.0018	0.1042	0.1373	0.0247	0.0044	0.106	0.0195	0.0063	0.0052	0.0044	0.003	0.0417	0.0272	0.0286	0.0782	0.023	0.094	0.0023
19	rs75496575	35684942	0.95	0.352537935866182	0.88	0.363814363818289	0.257820984631275	0.865025009670294	0.0167	0.0104	0.0207	0.0059	0.1537	0.008	0.0067	0.0597	0.0018	0.1043	0.1373	0.0247	0.0043	0.106	0.0195	0.0063	0.0052	0.0044	0.003	0.0417	0.0271	0.0286	0.0781	0.023	0.0939	0.0023
19	rs1687988	35695401	0.95	0.352537935866182	0.88	0.363814363818289	0.148843136765429	0.562544168466663	0.017	0.0103	0.0205	0.0059	0.1553	0.0077	0.0064	0.0584	0.0017	0.1057	0.1409	0.0251	0.0041	0.1033	0.0186	0.0063	0.005	0.0042	0.0028	0.0419	0.028	0.0292	0.0766	0.0241	0.0926	0.002
19	rs7252947	35696724	0.95	0.352537935866182	0.88	0.363814363818289	0.106346019156047	0.473133263052596	0.0169	0.0104	0.0195	0.0046	0.1608	0.0057	0.0046	0.0548	0.0011	0.1098	0.1544	0.0254	0.0027	0.1008	0.017	0.0044	0.0033	0.0032	0.0017	0.0423	0.0279	0.03	0.0747	0.0224	0.0939	0.0013
19	rs6510472	35700047	0.95	0.352537935866182	0.88	0.363814363818289	0.143710368303555	0.549737300390044	0.017	0.0103	0.0192	0.0039	0.1622	0.005	0.0039	0.0536	8e-04	0.1116	0.1609	0.0249	0.0022	0.1003	0.0163	0.0038	0.0027	0.0028	0.0013	0.042	0.0276	0.0301	0.0758	0.0212	0.0937	9e-04
19	rs7247282	35707480	0.95	0.352537935866182	0.88	0.363814363818289	0.111368998091969	0.465179505784026	0.017	0.0103	0.0192	0.0039	0.1624	0.0049	0.0038	0.0535	8e-04	0.1119	0.1613	0.0248	0.0022	0.1003	0.0162	0.0037	0.0026	0.0027	0.0012	0.0418	0.0276	0.0302	0.0759	0.0211	0.0938	9e-04
19	rs66881544	35712107	0.95	0.352537935866182	0.88	0.363814363818289	0.116734106157177	0.465179505784026	0.017	0.0103	0.0192	0.0038	0.1624	0.0049	0.0038	0.0535	8e-04	0.112	0.1613	0.0248	0.0022	0.1003	0.0163	0.0037	0.0026	0.0027	0.0012	0.0418	0.0276	0.0302	0.0759	0.0211	0.0938	9e-04
19	rs7409420	35712549	0.95	0.352537935866182	0.87	0.405435896572436	0.116734106157177	0.46612133112508	0.017	0.0103	0.0192	0.0038	0.1624	0.0049	0.0038	0.0535	8e-04	0.112	0.1613	0.0248	0.0022	0.1003	0.0163	0.0037	0.0026	0.0027	0.0012	0.0418	0.0276	0.0302	0.0759	0.0211	0.0938	9e-04
19	rs35001809	35718891	0.95	0.352537935866182	0.87	0.405435896572436	0.0423272536050846	0.22439526242561	0.0171	0.0103	0.0192	0.0035	0.1627	0.0045	0.0034	0.0538	7e-04	0.1126	0.1631	0.0246	0.0019	0.1004	0.016	0.0034	0.0024	0.0025	0.001	0.0419	0.0275	0.0302	0.0765	0.0208	0.0941	8e-04
19	rs564117	35718938	0.95	0.352537935866182	0.87	0.405435896572436	0.0410941795309308	0.210747678826595	0.0171	0.0103	0.0192	0.0035	0.1627	0.0045	0.0034	0.0538	7e-04	0.1126	0.1631	0.0246	0.0019	0.1004	0.016	0.0034	0.0024	0.0025	0.001	0.0419	0.0275	0.0302	0.0765	0.0208	0.0941	8e-04
19	rs541169	35719020	0.95	0.352537935866182	0.87	0.405435896572436	0.0392563561504992	0.19344655532836	0.0171	0.0104	0.0192	0.0035	0.1626	0.0045	0.0034	0.0538	7e-04	0.1125	0.1631	0.0246	0.0019	0.1004	0.016	0.0034	0.0024	0.0025	0.001	0.0419	0.0275	0.0302	0.0766	0.0208	0.0941	8e-04
19	rs75397987	35719076	0.95	0.352537935866182	0.87	0.405435896572436	0.0385923354501931	0.184324051582326	0.0171	0.0104	0.0192	0.0035	0.1626	0.0045	0.0034	0.0539	7e-04	0.1125	0.1631	0.0246	0.0019	0.1004	0.016	0.0034	0.0024	0.0025	0.001	0.0419	0.0275	0.0302	0.0766	0.0208	0.0941	8e-04
19	rs565791	35719106	0.95	0.352537935866182	0.87	0.405435896572436	0.0380994354236968	0.179164834360475	0.0171	0.0104	0.0192	0.0035	0.1626	0.0045	0.0034	0.0539	7e-04	0.1125	0.1631	0.0246	0.0019	0.1004	0.016	0.0034	0.0024	0.0025	0.001	0.0419	0.0275	0.0302	0.0766	0.0208	0.094	8e-04
19	rs11673347	35719257	0.95	0.352537935866182	0.87	0.405435896572436	0.0376920214809568	0.176253736723342	0.017	0.0104	0.0192	0.0034	0.1628	0.0045	0.0034	0.054	7e-04	0.1125	0.1631	0.0246	0.0019	0.1003	0.016	0.0034	0.0024	0.0025	0.001	0.0419	0.0275	0.0302	0.0766	0.0209	0.094	8e-04
19	rs34873156	35719577	0.95	0.352537935866182	0.87	0.405435896572436	0.0368462788752607	0.171075384045467	0.017	0.0104	0.0192	0.0034	0.1627	0.0045	0.0034	0.054	7e-04	0.1125	0.1631	0.0246	0.0019	0.1003	0.016	0.0034	0.0024	0.0025	9e-04	0.0419	0.0275	0.0302	0.0766	0.0209	0.094	8e-04
19	rs73045840	35720296	0.95	0.352537935866182	0.87	0.405435896572436	0.0358175014864797	0.160494171036998	0.017	0.0104	0.0192	0.0034	0.1627	0.0045	0.0034	0.054	7e-04	0.1125	0.1631	0.0246	0.0019	0.1004	0.016	0.0034	0.0024	0.0025	9e-04	0.0419	0.0275	0.0302	0.0766	0.0208	0.0939	8e-04
19	rs504389	35720776	0.95	0.352537935866182	0.87	0.405435896572436	0.0351944195568397	0.158753877071578	0.017	0.0104	0.0191	0.0034	0.1628	0.0045	0.0035	0.0541	7e-04	0.1126	0.1631	0.0246	0.0019	0.1004	0.0159	0.0034	0.0024	0.0025	9e-04	0.0419	0.0275	0.0302	0.0766	0.0208	0.0939	8e-04
19	rs118186466	35723969	0.95	0.352537935866182	0.87	0.405435896572436	0.0355569603550519	0.143213210765315	0.0171	0.0104	0.0191	0.0034	0.1628	0.0045	0.0034	0.0541	7e-04	0.1127	0.1634	0.0246	0.0019	0.1003	0.0159	0.0034	0.0024	0.0025	9e-04	0.0419	0.0274	0.0302	0.0766	0.0208	0.094	8e-04
19	rs118056438	35727654	0.95	0.352537935866182	0.87	0.405435896572436	0.0361187593509271	0.139234831209988	0.017	0.0104	0.0191	0.0034	0.1629	0.0045	0.0033	0.0541	7e-04	0.1128	0.1635	0.0246	0.0019	0.1003	0.0159	0.0033	0.0024	0.0025	9e-04	0.0419	0.0272	0.0303	0.0765	0.0208	0.0941	8e-04
19	rs7249852	35728880	0.95	0.352537935866182	0.87	0.405435896572436	0.036395352565636	0.138407328021447	0.017	0.0104	0.0191	0.0034	0.1629	0.0045	0.0033	0.0541	7e-04	0.1128	0.1636	0.0246	0.0019	0.1003	0.0159	0.0033	0.0024	0.0025	9e-04	0.042	0.0272	0.0303	0.0765	0.0207	0.0941	8e-04
19	rs12971669	35730138	0.95	0.352537935866182	0.87	0.405435896572436	0.0367664238580307	0.138774884672921	0.017	0.0104	0.0191	0.0034	0.1629	0.0045	0.0033	0.0541	7e-04	0.1129	0.1636	0.0246	0.0019	0.1003	0.0158	0.0033	0.0024	0.0025	9e-04	0.0419	0.0272	0.0303	0.0765	0.0207	0.0941	8e-04
19	rs2280745	35756178	0.95	0.352537935866182	0.87	0.405435896572436	0.0409077906493243	0.158560926491128	0.017	0.0104	0.019	0.0033	0.1631	0.0045	0.0033	0.0541	6e-04	0.1131	0.164	0.0245	0.0018	0.1003	0.0157	0.0033	0.0023	0.0024	9e-04	0.042	0.0272	0.0303	0.0765	0.0206	0.0941	7e-04
19	rs56138958	35756735	0.95	0.352537935866182	0.87	0.405435896572436	0.0406791868018438	0.158850383573588	0.017	0.0104	0.019	0.0033	0.1631	0.0045	0.0033	0.0541	6e-04	0.1131	0.164	0.0245	0.0018	0.1003	0.0157	0.0033	0.0023	0.0024	9e-04	0.042	0.0272	0.0303	0.0766	0.0206	0.0941	7e-04
19	rs916147	35757250	0.95	0.352537935866182	0.87	0.405435896572436	0.0406506731594441	0.160397311838853	0.017	0.0104	0.019	0.0033	0.1631	0.0044	0.0033	0.054	6e-04	0.1131	0.164	0.0245	0.0018	0.1003	0.0156	0.0033	0.0023	0.0024	9e-04	0.042	0.0272	0.0303	0.0766	0.0206	0.0941	7e-04
19	rs34259399	35757427	0.95	0.352537935866182	0.87	0.405435896572436	0.0406221732497718	0.162630296000759	0.017	0.0104	0.019	0.0033	0.1631	0.0044	0.0033	0.054	6e-04	0.1131	0.164	0.0245	0.0018	0.1003	0.0156	0.0033	0.0023	0.0024	9e-04	0.0421	0.0272	0.0303	0.0766	0.0206	0.0941	7e-04
19	rs62112774	35758745	0.95	0.352537935866182	0.87	0.405435896572436	0.0428422707053743	0.173757448789393	0.017	0.0104	0.019	0.0033	0.1631	0.0044	0.0033	0.054	6e-04	0.1131	0.164	0.0245	0.0018	0.1003	0.0156	0.0033	0.0023	0.0024	9e-04	0.042	0.0272	0.0303	0.0766	0.0206	0.0941	7e-04
19	rs10414846	35772471	0.95	0.352537935866182	0.87	0.405435896572436	0.0473383008082481	0.171471809883169	0.017	0.0103	0.019	0.0033	0.163	0.0044	0.0033	0.0538	6e-04	0.1131	0.1642	0.0246	0.0018	0.1005	0.0156	0.0032	0.0023	0.0024	9e-04	0.042	0.0272	0.0303	0.0766	0.0206	0.0941	7e-04
19	rs77800808	35791333	0.95	0.352537935866182	0.87	0.405435896572436	0.0414976102377512	0.135935670048262	0.0172	0.01	0.0186	0.0031	0.1638	0.0047	0.0038	0.0532	7e-04	0.1127	0.1646	0.0242	0.0019	0.1006	0.015	0.0034	0.0023	0.0025	9e-04	0.0419	0.0266	0.0303	0.0768	0.0203	0.0951	8e-04
19	rs12974702	35797671	0.95	0.352537935866182	0.87	0.405435896572436	0.0344516367116973	0.108014202389962	0.0173	0.01	0.0185	0.0031	0.1639	0.0047	0.0039	0.0532	7e-04	0.1126	0.1646	0.0242	0.002	0.1006	0.015	0.0034	0.0023	0.0025	9e-04	0.0419	0.0265	0.0303	0.0768	0.0202	0.0953	8e-04
19	rs1034597	35799200	0.95	0.352537935866182	0.87	0.405435896572436	0.0305959214782614	0.0958265468292413	0.0173	0.01	0.0185	0.0031	0.1639	0.0047	0.0039	0.0532	7e-04	0.1126	0.1646	0.0242	0.002	0.1006	0.015	0.0034	0.0023	0.0025	9e-04	0.0419	0.0265	0.0303	0.0768	0.0202	0.0953	8e-04
19	rs73031728	35799230	0.95	0.352537935866182	0.87	0.405435896572436	0.0306544509928003	0.0960662935999257	0.0173	0.01	0.0185	0.0031	0.1639	0.0047	0.0039	0.0532	7e-04	0.1126	0.1646	0.0242	0.002	0.1006	0.015	0.0034	0.0023	0.0025	9e-04	0.0419	0.0265	0.0303	0.0768	0.0202	0.0953	8e-04
19	rs10411704	35800662	0.95	0.352537935866182	0.87	0.405435896572436	0.0325325664812491	0.0977511031139931	0.0173	0.01	0.0185	0.0031	0.1639	0.0048	0.0039	0.0532	7e-04	0.1126	0.1646	0.0242	0.002	0.1006	0.015	0.0034	0.0023	0.0025	9e-04	0.0419	0.0266	0.0303	0.0768	0.0202	0.0953	8e-04
19	rs756796	35809800	0.95	0.352537935866182	0.87	0.405435896572436	0.0349627199441996	0.0952680550137495	0.0173	0.01	0.0185	0.0031	0.1641	0.0049	0.004	0.0529	8e-04	0.1128	0.1645	0.0241	0.002	0.1003	0.0148	0.0035	0.0023	0.0024	9e-04	0.0418	0.0266	0.0303	0.077	0.0202	0.0951	9e-04
19	rs17705279	35811336	0.95	0.352537935866182	0.87	0.405435896572436	0.034693747854546	0.0929680434291591	0.0173	0.01	0.0185	0.003	0.1641	0.0049	0.004	0.0526	8e-04	0.1129	0.1647	0.024	0.0021	0.1003	0.0148	0.0035	0.0024	0.0024	9e-04	0.0417	0.0267	0.0303	0.0771	0.0202	0.0952	9e-04
19	rs12327820	35814384	0.95	0.352537935866182	0.87	0.405435896572436	0.029670113025556	0.0921014462994714	0.0173	0.01	0.0186	0.003	0.1647	0.005	0.0041	0.0517	8e-04	0.113	0.1647	0.0239	0.0022	0.1001	0.0146	0.0036	0.0026	0.0024	9e-04	0.0413	0.0269	0.0302	0.0773	0.0201	0.0953	9e-04
19	rs55897440	35820889	0.95	0.352537935866182	0.87	0.405435896572436	0.0256030113545498	0.0739440968086657	0.0173	0.0099	0.0188	0.003	0.165	0.0051	0.0042	0.0512	9e-04	0.1132	0.1646	0.0238	0.0023	0.1	0.0145	0.0036	0.0027	0.0024	9e-04	0.041	0.0268	0.0302	0.0771	0.0201	0.0955	9e-04
19	rs117849177	35822884	0.95	0.352537935866182	0.88	0.363814363818289	0.0271294730075573	0.07655322193468	0.0173	0.0098	0.0189	0.003	0.165	0.0051	0.0042	0.0512	9e-04	0.1132	0.1647	0.0238	0.0023	0.1	0.0145	0.0036	0.0027	0.0024	9e-04	0.041	0.0268	0.0302	0.0771	0.0201	0.0955	9e-04
19	rs113879024	35825211	0.95	0.352537935866182	0.88	0.363814363818289	0.0265430600229048	0.0747373861482215	0.0173	0.0098	0.019	0.003	0.1651	0.0051	0.0042	0.0512	9e-04	0.1132	0.1646	0.0238	0.0023	0.1	0.0144	0.0036	0.0027	0.0024	9e-04	0.0409	0.0268	0.0302	0.0771	0.0201	0.0955	9e-04
19	rs7248108	35829381	0.95	0.352537935866182	0.88	0.363814363818289	0.0250606686870757	0.0708766457271976	0.0174	0.0098	0.0191	0.003	0.1651	0.0051	0.0042	0.0512	9e-04	0.1132	0.1646	0.0238	0.0023	0.0999	0.0145	0.0036	0.0028	0.0024	9e-04	0.0409	0.0267	0.0302	0.0769	0.0201	0.0955	9e-04
19	rs2239512	35831649	0.95	0.352537935866182	0.88	0.363814363818289	0.0239810016725118	0.0710889082410334	0.0174	0.0098	0.0192	0.003	0.1652	0.0051	0.0043	0.0512	9e-04	0.1132	0.1645	0.0238	0.0023	0.0999	0.0145	0.0037	0.0028	0.0024	9e-04	0.0408	0.0267	0.0302	0.0768	0.0201	0.0956	9e-04
19	rs2312586	35833406	0.95	0.352537935866182	0.88	0.363814363818289	0.0196597695127683	0.0566875231518936	0.0176	0.0098	0.0191	0.003	0.1652	0.005	0.0045	0.0511	0.001	0.1129	0.1641	0.0239	0.0024	0.0998	0.0144	0.0037	0.0029	0.0025	0.001	0.0404	0.0265	0.0302	0.0771	0.0202	0.0955	0.001
19	rs62109578	35834338	0.95	0.352537935866182	0.88	0.363814363818289	0.0170282337229356	0.0543280933786808	0.0176	0.0098	0.0192	0.0031	0.1651	0.005	0.0046	0.051	0.001	0.1133	0.1638	0.0239	0.0025	0.1004	0.0142	0.0038	0.0029	0.0026	0.0011	0.0399	0.0262	0.0297	0.0775	0.0201	0.0957	0.0011
19	rs66964307	35834474	0.95	0.352537935866182	0.88	0.363814363818289	0.0166098509822285	0.0564303715929338	0.0176	0.0098	0.0192	0.0031	0.1652	0.005	0.0046	0.051	0.001	0.1132	0.1638	0.0239	0.0025	0.1005	0.0141	0.0038	0.0029	0.0026	0.0011	0.0399	0.0262	0.0297	0.0776	0.0201	0.0957	0.0011
19	rs3746251	35835622	0.95	0.352537935866182	0.88	0.363814363818289	0.0152295943331578	0.0545177874489787	0.0176	0.0099	0.0193	0.0031	0.1649	0.0049	0.0048	0.0508	0.0011	0.113	0.1635	0.024	0.0025	0.1011	0.0141	0.0038	0.003	0.0027	0.0012	0.0397	0.026	0.0296	0.078	0.0201	0.0955	0.0012
19	rs45453699	35835940	0.95	0.352537935866182	0.88	0.363814363818289	0.0134652466253212	0.0498617447741532	0.0176	0.0099	0.0193	0.0031	0.1648	0.0049	0.0048	0.0507	0.0011	0.1129	0.1635	0.024	0.0025	0.1012	0.0141	0.0038	0.003	0.0027	0.0012	0.0397	0.026	0.0296	0.0781	0.0201	0.0954	0.0012
19	rs34826052	35836600	0.95	0.352537935866182	0.88	0.363814363818289	0.0140488436182265	0.0541386848519797	0.0176	0.0099	0.0194	0.0032	0.1648	0.0049	0.0049	0.0506	0.0011	0.1127	0.1634	0.0242	0.0025	0.1014	0.014	0.0038	0.0031	0.0027	0.0012	0.0396	0.0258	0.0296	0.0781	0.0201	0.0953	0.0012
19	rs79438722	35837096	0.95	0.352537935866182	0.88	0.363814363818289	0.0138368908717177	0.0651776141794021	0.0176	0.0099	0.0195	0.0032	0.1647	0.0049	0.0049	0.0505	0.0012	0.1124	0.1633	0.0244	0.0025	0.1018	0.0141	0.0038	0.0031	0.0027	0.0012	0.0396	0.0257	0.0296	0.0781	0.02	0.0951	0.0012
19	rs117891073	35837148	0.95	0.352537935866182	0.88	0.363814363818289	0.0138764499109835	0.0653825876454319	0.0176	0.0098	0.0195	0.0032	0.1647	0.0049	0.0049	0.0505	0.0012	0.1124	0.1633	0.0244	0.0025	0.1018	0.0141	0.0039	0.0031	0.0027	0.0012	0.0396	0.0257	0.0295	0.0781	0.02	0.0951	0.0012
19	rs12985354	35837428	0.95	0.352537935866182	0.88	0.363814363818289	0.0118929402622297	0.0592209333887592	0.0176	0.0099	0.0196	0.0032	0.1647	0.0049	0.005	0.0505	0.0012	0.1123	0.1633	0.0246	0.0025	0.102	0.0141	0.0039	0.0032	0.0027	0.0012	0.0395	0.0256	0.0295	0.0781	0.02	0.0949	0.0012
19	rs12975589	35839730	0.95	0.352537935866182	0.88	0.363814363818289	0.00994866625420789	0.0641568089496956	0.0166	0.01	0.0195	0.0033	0.1661	0.0048	0.0051	0.0504	0.0012	0.1126	0.1631	0.025	0.0026	0.1023	0.014	0.0039	0.0033	0.0027	0.0013	0.0394	0.0251	0.029	0.0783	0.0197	0.0946	0.0013
19	rs16970264	35840475	0.95	0.352537935866182	0.89	0.325204496311925	0.0103347808205337	0.0678632666738902	0.0164	0.01	0.0195	0.0033	0.1666	0.0048	0.0051	0.0504	0.0012	0.1125	0.1631	0.025	0.0026	0.1021	0.014	0.0039	0.0033	0.0028	0.0013	0.0394	0.0251	0.0289	0.0783	0.0197	0.0946	0.0013
19	rs2301151	35843086	0.95	0.352537935866182	0.9	0.289513196358555	0.0100778687292502	0.0646323411909048	0.0162	0.01	0.0195	0.0033	0.1667	0.0049	0.0051	0.0504	0.0012	0.1123	0.163	0.0251	0.0026	0.102	0.014	0.0039	0.0034	0.0028	0.0013	0.0393	0.0251	0.0287	0.0784	0.0197	0.0948	0.0013
19	rs12459138	35848339	0.95	0.352537935866182	0.9	0.289513196358555	0.0117815609865875	0.0673778871803272	0.0166	0.0103	0.0193	0.0035	0.1651	0.005	0.0055	0.0504	0.0013	0.1121	0.162	0.0254	0.0027	0.1017	0.0138	0.0041	0.0038	0.0029	0.0014	0.0389	0.0249	0.0272	0.0803	0.0198	0.0956	0.0015
19	rs12608878	35848867	0.95	0.352537935866182	0.9	0.289513196358555	0.0128811373485622	0.0745928928405047	0.0166	0.0103	0.0192	0.0035	0.165	0.005	0.0055	0.0504	0.0013	0.1124	0.1619	0.0255	0.0027	0.1015	0.0138	0.0041	0.0039	0.0029	0.0014	0.0388	0.0249	0.0271	0.0805	0.0197	0.0957	0.0015
19	rs7251096	35848955	0.95	0.352537935866182	0.9	0.289513196358555	0.0123463610114033	0.0761886257580679	0.0166	0.0103	0.0192	0.0035	0.165	0.005	0.0055	0.0504	0.0013	0.1124	0.1619	0.0255	0.0027	0.1016	0.0138	0.0041	0.0039	0.0029	0.0014	0.0388	0.0249	0.0271	0.0805	0.0197	0.0957	0.0015
19	rs17272288	35849061	0.95	0.352537935866182	0.91	0.256642068151906	0.0133879615574411	0.0762614879656374	0.0165	0.0103	0.0192	0.0035	0.165	0.005	0.0055	0.0504	0.0013	0.1124	0.1618	0.0255	0.0027	0.1016	0.0139	0.0041	0.0039	0.0029	0.0014	0.0388	0.0249	0.027	0.0805	0.0197	0.0957	0.0015
19	rs10412120	35849447	0.95	0.352537935866182	0.91	0.256642068151906	0.0171359539929066	0.0846763759828098	0.0165	0.0103	0.0191	0.0036	0.165	0.005	0.0055	0.0503	0.0013	0.1126	0.1616	0.0255	0.0027	0.1015	0.0139	0.0041	0.0039	0.0029	0.0014	0.0387	0.025	0.027	0.0806	0.0197	0.0955	0.0016
19	rs55746404	35854876	0.95	0.352537935866182	0.91	0.256642068151906	0.0147129447332997	0.0799407688518191	0.0159	0.0105	0.0183	0.0036	0.1653	0.0049	0.0053	0.05	0.0017	0.1155	0.1586	0.026	0.0028	0.1017	0.0149	0.0039	0.0043	0.0032	0.0013	0.0375	0.026	0.0261	0.0828	0.0201	0.0927	0.0019
19	rs8112599	35865664	0.95	0.352537935866182	0.91	0.256642068151906	0.0293848953152321	0.0863558830275961	0.0157	0.0105	0.0179	0.0037	0.1659	0.0049	0.0055	0.0499	0.002	0.1163	0.1572	0.0263	0.0028	0.1021	0.0155	0.0038	0.0046	0.0034	0.0012	0.0367	0.0266	0.0257	0.0839	0.0202	0.0909	0.002
19	rs11670523	35865830	0.95	0.352537935866182	0.91	0.256642068151906	0.0294417834288026	0.0874315386263172	0.0157	0.0105	0.018	0.0036	0.1659	0.0049	0.0054	0.0499	0.002	0.1163	0.1571	0.0263	0.0028	0.1021	0.0156	0.0038	0.0046	0.0034	0.0012	0.0367	0.0265	0.0257	0.0838	0.0202	0.0909	0.002
19	rs718133	35871707	0.95	0.352537935866182	0.91	0.256642068151906	0.0297044698394046	0.0736564921435649	0.0157	0.0107	0.018	0.0037	0.1657	0.0049	0.0054	0.0499	0.002	0.1164	0.1568	0.0267	0.0028	0.1021	0.0155	0.0038	0.0047	0.0034	0.0012	0.0365	0.0266	0.0256	0.0842	0.0201	0.0908	0.0021
19	rs56151704	35878328	0.95	0.352537935866182	0.91	0.256642068151906	0.031279712393212	0.0809089168701184	0.0157	0.0107	0.018	0.0036	0.1655	0.005	0.0054	0.0501	0.002	0.1163	0.1564	0.0268	0.0029	0.1022	0.0155	0.0038	0.0047	0.0034	0.0012	0.0365	0.0268	0.0255	0.0842	0.0202	0.0905	0.0021
19	rs35777556	35883551	0.95	0.352537935866182	0.91	0.256642068151906	0.0316974975830644	0.0791252688413024	0.0157	0.0107	0.018	0.0037	0.1654	0.005	0.0054	0.0501	0.002	0.1162	0.1564	0.0268	0.0029	0.1022	0.0155	0.0038	0.0047	0.0034	0.0012	0.0365	0.0269	0.0254	0.0843	0.0202	0.0905	0.0021
19	rs12609661	35886418	0.95	0.352537935866182	0.91	0.256642068151906	0.0321676230152542	0.0822572181755954	0.0157	0.0107	0.018	0.0037	0.1653	0.005	0.0054	0.0502	0.002	0.1161	0.1562	0.0268	0.0029	0.1023	0.0155	0.0038	0.0047	0.0034	0.0012	0.0365	0.0269	0.0254	0.0843	0.0202	0.0904	0.0021
19	rs71352989	35887023	0.95	0.352537935866182	0.91	0.256642068151906	0.033532370763053	0.0885899300173812	0.0157	0.0107	0.018	0.0037	0.1653	0.005	0.0054	0.0502	0.002	0.1161	0.1562	0.0269	0.0029	0.1022	0.0155	0.0038	0.0047	0.0035	0.0012	0.0365	0.0269	0.0254	0.0843	0.0202	0.0904	0.0021
19	rs17304625	35887776	0.95	0.352537935866182	0.91	0.256642068151906	0.0342866615767808	0.0878169919829966	0.0157	0.0107	0.018	0.0037	0.1654	0.005	0.0054	0.0501	0.002	0.116	0.1562	0.0269	0.0029	0.1023	0.0155	0.0038	0.0047	0.0035	0.0012	0.0365	0.0269	0.0254	0.0843	0.0202	0.0904	0.0021
19	rs12978607	35889429	0.95	0.352537935866182	0.91	0.256642068151906	0.0356610182532055	0.0821069616922733	0.0157	0.0107	0.018	0.0037	0.1653	0.005	0.0055	0.0501	0.002	0.116	0.1561	0.0269	0.0029	0.1024	0.0156	0.0038	0.0047	0.0034	0.0012	0.0364	0.0269	0.0254	0.0843	0.0202	0.0903	0.0021
19	rs4805125	35896467	0.95	0.352537935866182	0.91	0.256642068151906	0.0353883166059063	0.0875085750450613	0.0156	0.0106	0.0178	0.0038	0.1658	0.0052	0.0056	0.0505	0.002	0.1159	0.1544	0.0277	0.003	0.1042	0.0154	0.0039	0.0048	0.0034	0.0011	0.0363	0.0271	0.0248	0.0845	0.0199	0.0896	0.0021
19	rs8106407	35896968	0.95	0.352537935866182	0.92	0.226487429171296	0.0404656690959729	0.106096057113032	0.0156	0.0106	0.0175	0.004	0.1658	0.0055	0.0058	0.0506	0.0019	0.116	0.1529	0.0286	0.0029	0.1053	0.0157	0.004	0.005	0.0033	0.001	0.036	0.0273	0.0244	0.085	0.0197	0.0883	0.002
19	rs10420543	35897918	0.94	0.389848785336034	0.92	0.226487429171296	0.0502266873473041	0.108097900011537	0.0154	0.0105	0.0171	0.0042	0.1653	0.0058	0.0062	0.0517	0.0018	0.1153	0.1501	0.0299	0.0031	0.1094	0.0159	0.0041	0.0051	0.0032	9e-04	0.0355	0.0274	0.0233	0.0852	0.0193	0.0871	0.0019
19	rs12979319	35898859	0.94	0.389848785336034	0.92	0.226487429171296	0.0707794931867004	0.109356351537263	0.0156	0.0105	0.0168	0.0042	0.1653	0.0059	0.0062	0.0519	0.0018	0.1152	0.1493	0.0304	0.0032	0.1115	0.0158	0.0041	0.0053	0.003	8e-04	0.0354	0.0275	0.0227	0.0853	0.0189	0.0866	0.0019
19	rs16970294	35898899	0.94	0.389848785336034	0.91	0.256642068151906	0.0708828375814122	0.1069284058188	0.0156	0.0105	0.0168	0.0042	0.1653	0.0059	0.0062	0.0519	0.0018	0.1152	0.1493	0.0304	0.0032	0.1115	0.0158	0.0041	0.0053	0.003	8e-04	0.0354	0.0275	0.0227	0.0853	0.0189	0.0866	0.0019
19	rs77256965	35908257	0.94	0.389848785336034	0.91	0.256642068151906	0.0890821191001917	0.124002406190473	0.0158	0.0104	0.0167	0.0041	0.1653	0.0059	0.0063	0.0518	0.0018	0.1148	0.1483	0.0305	0.0032	0.1131	0.0158	0.004	0.0054	0.003	7e-04	0.0357	0.0275	0.0224	0.0857	0.0185	0.0865	0.0019
19	rs116982584	35908289	0.94	0.389848785336034	0.91	0.256642068151906	0.0890102910543009	0.123737955677872	0.0158	0.0104	0.0167	0.0041	0.1653	0.0059	0.0063	0.0518	0.0018	0.1148	0.1483	0.0305	0.0032	0.1131	0.0158	0.004	0.0054	0.003	7e-04	0.0357	0.0275	0.0224	0.0857	0.0185	0.0865	0.0019
19	rs6510485	35908957	0.94	0.389848785336034	0.91	0.256642068151906	0.088938499745983	0.123385683898008	0.0158	0.0104	0.0167	0.0041	0.1652	0.0059	0.0063	0.0518	0.0018	0.1148	0.1484	0.0305	0.0032	0.1131	0.0158	0.004	0.0054	0.003	7e-04	0.0357	0.0275	0.0224	0.0857	0.0185	0.0865	0.0018
19	rs117195543	35918910	0.94	0.389848785336034	0.91	0.256642068151906	0.0889624261004124	0.125150796408133	0.0158	0.0104	0.0166	0.0041	0.1653	0.0059	0.0063	0.0518	0.0018	0.1147	0.1484	0.0305	0.0032	0.1133	0.0158	0.004	0.0054	0.003	7e-04	0.0357	0.0275	0.0224	0.0856	0.0186	0.0864	0.0018
19	rs16970326	35920695	0.94	0.389848785336034	0.91	0.256642068151906	0.0889624261004124	0.119101046523884	0.0158	0.0104	0.0166	0.0041	0.1653	0.0059	0.0063	0.0518	0.0018	0.1147	0.1484	0.0306	0.0032	0.1133	0.0158	0.004	0.0054	0.003	7e-04	0.0357	0.0275	0.0224	0.0856	0.0186	0.0864	0.0018
19	rs34759383	35920799	0.94	0.389848785336034	0.92	0.226487429171296	0.088938499745983	0.118320283111515	0.0158	0.0104	0.0166	0.0041	0.1653	0.0059	0.0063	0.0518	0.0018	0.1147	0.1484	0.0306	0.0032	0.1133	0.0158	0.004	0.0054	0.003	7e-04	0.0357	0.0275	0.0224	0.0856	0.0186	0.0864	0.0018
19	rs4806155	35921266	0.94	0.389848785336034	0.92	0.226487429171296	0.0906232106818197	0.118580322134213	0.0158	0.0104	0.0166	0.0041	0.1653	0.0059	0.0063	0.0519	0.0018	0.1148	0.1484	0.0306	0.0032	0.1133	0.0158	0.004	0.0054	0.003	7e-04	0.0357	0.0275	0.0224	0.0857	0.0185	0.0864	0.0018
19	rs73039344	35921507	0.94	0.389848785336034	0.92	0.226487429171296	0.0900674533119345	0.116247754989943	0.0158	0.0104	0.0166	0.0041	0.1653	0.0059	0.0063	0.0519	0.0018	0.1148	0.1484	0.0306	0.0032	0.1134	0.0158	0.004	0.0054	0.003	7e-04	0.0357	0.0275	0.0224	0.0857	0.0184	0.0864	0.0018
19	rs10404099	35922437	0.94	0.389848785336034	0.92	0.226487429171296	0.0888189291923486	0.112909624649044	0.0158	0.0105	0.0165	0.0041	0.1653	0.0059	0.0063	0.0518	0.0018	0.1146	0.1484	0.0307	0.0032	0.1138	0.0157	0.004	0.0054	0.0029	7e-04	0.0357	0.0275	0.0223	0.0858	0.0181	0.0864	0.0018
19	rs7251405	35923465	0.94	0.389848785336034	0.92	0.226487429171296	0.0846053415859562	0.109608712564774	0.0158	0.0105	0.0164	0.0041	0.1654	0.0059	0.0063	0.0517	0.0018	0.1146	0.1483	0.0309	0.0032	0.1138	0.0157	0.004	0.0054	0.0029	7e-04	0.0358	0.0276	0.0223	0.0857	0.0182	0.0867	0.0018
19	rs2040613	35926075	0.94	0.389848785336034	0.92	0.226487429171296	0.0944499386912021	0.103202680493299	0.0159	0.0104	0.0163	0.0041	0.1655	0.0059	0.0062	0.0514	0.0018	0.1146	0.1481	0.0312	0.0033	0.1143	0.0157	0.0039	0.0054	0.0029	7e-04	0.0356	0.0276	0.0219	0.0856	0.0182	0.0869	0.0018
19	rs7252554	35927153	0.94	0.389848785336034	0.92	0.226487429171296	0.0967788910531376	0.103038281858851	0.0159	0.0104	0.0162	0.0041	0.1656	0.0059	0.0062	0.0513	0.0018	0.1146	0.1481	0.0313	0.0034	0.1147	0.0156	0.0039	0.0054	0.0028	7e-04	0.0357	0.0276	0.0217	0.0854	0.0182	0.087	0.0017
19	rs8113778	35929300	0.94	0.389848785336034	0.92	0.226487429171296	0.103716858458621	0.0987998293315967	0.0158	0.0104	0.0158	0.004	0.1657	0.0058	0.0061	0.0511	0.0017	0.1146	0.1482	0.0316	0.0035	0.1152	0.0157	0.0038	0.0054	0.0029	7e-04	0.0355	0.0277	0.0213	0.0853	0.0182	0.0873	0.0017
19	rs12971862	35930838	0.94	0.389848785336034	0.92	0.226487429171296	0.105918331826977	0.101399902916346	0.0159	0.0103	0.016	0.0039	0.1655	0.0057	0.0061	0.0511	0.0017	0.1149	0.1483	0.0315	0.0035	0.116	0.0155	0.0038	0.0054	0.0028	7e-04	0.0355	0.0277	0.0211	0.0851	0.0181	0.0872	0.0018
19	rs73039383	35930965	0.94	0.389848785336034	0.92	0.226487429171296	0.107231504474097	0.107679661383449	0.0159	0.0103	0.016	0.0039	0.1655	0.0057	0.0061	0.0511	0.0017	0.1149	0.1482	0.0315	0.0035	0.116	0.0155	0.0038	0.0053	0.0028	7e-04	0.0355	0.0277	0.0211	0.0851	0.0181	0.0872	0.0018
19	rs75896677	35931831	0.94	0.389848785336034	0.92	0.226487429171296	0.112418524039315	0.105680824592601	0.0159	0.0103	0.0161	0.0039	0.1656	0.0057	0.0061	0.051	0.0017	0.1149	0.148	0.0316	0.0036	0.1163	0.0154	0.0038	0.0054	0.0028	7e-04	0.0355	0.0277	0.0211	0.0851	0.0182	0.0872	0.0018
19	rs12974703	35935987	0.95	0.352537935866182	0.93	0.198940398764014	0.101024823912523	0.0908466920878404	0.016	0.0101	0.0162	0.0039	0.1644	0.0057	0.0062	0.0512	0.0017	0.1145	0.1473	0.0316	0.0036	0.1174	0.0155	0.0039	0.0054	0.0028	7e-04	0.0356	0.0279	0.0207	0.0851	0.0183	0.0881	0.0018
19	rs8101851	35936004	0.95	0.352537935866182	0.93	0.198940398764014	0.0989387513644405	0.0897543985335138	0.016	0.0101	0.0162	0.0039	0.1643	0.0057	0.0062	0.0512	0.0017	0.1144	0.1473	0.0316	0.0036	0.1173	0.0155	0.0039	0.0054	0.0028	7e-04	0.0356	0.0278	0.0208	0.0851	0.0183	0.0882	0.0018
19	rs409093	35941248	0.95	0.352537935866182	0.93	0.198940398764014	0.0945245097114754	0.085590828665106	0.0159	0.0099	0.0167	0.0038	0.163	0.0056	0.0063	0.0518	0.0015	0.1139	0.1464	0.0327	0.0039	0.1176	0.0159	0.004	0.0052	0.0028	7e-04	0.0356	0.0281	0.0203	0.0845	0.0186	0.0888	0.0017
19	rs756971	35943769	0.94	0.389848785336034	0.92	0.226487429171296	0.0956224778389534	0.0860495335234299	0.0159	0.0098	0.0171	0.0037	0.1619	0.0056	0.0065	0.0526	0.0014	0.1134	0.1457	0.0335	0.0042	0.1177	0.0159	0.0041	0.0051	0.0029	7e-04	0.0358	0.0283	0.0202	0.0838	0.0186	0.089	0.0017
19	rs34536858	35950174	0.94	0.389848785336034	0.92	0.226487429171296	0.114199877634931	0.0850569180940905	0.0158	0.0098	0.0175	0.0037	0.1612	0.0057	0.0068	0.0525	0.0014	0.1139	0.1443	0.0342	0.0043	0.118	0.0158	0.0041	0.0051	0.0029	7e-04	0.0359	0.0285	0.0204	0.0834	0.0186	0.0894	0.0017
19	rs78036837	35950306	0.94	0.389848785336034	0.92	0.226487429171296	0.114591847899918	0.0837658791460273	0.0158	0.0098	0.0175	0.0037	0.1611	0.0057	0.0068	0.0525	0.0014	0.1139	0.1443	0.0342	0.0043	0.118	0.0158	0.0041	0.0051	0.0029	7e-04	0.0359	0.0285	0.0204	0.0834	0.0186	0.0894	0.0017
19	rs117731902	35952065	0.94	0.389848785336034	0.92	0.226487429171296	0.120888990157562	0.0829347456538004	0.0158	0.0098	0.0175	0.0037	0.161	0.0057	0.0068	0.0524	0.0013	0.1139	0.1442	0.0344	0.0043	0.1181	0.0158	0.0041	0.005	0.0029	7e-04	0.0359	0.0285	0.0203	0.0834	0.0187	0.0894	0.0017
19	rs11668636	35956390	0.94	0.389848785336034	0.92	0.226487429171296	0.13630530185783	0.0923374721587286	0.0158	0.0098	0.0175	0.0037	0.1606	0.0057	0.0069	0.0525	0.0013	0.1138	0.1442	0.0347	0.0043	0.1182	0.0157	0.0041	0.005	0.0029	7e-04	0.0359	0.0285	0.0203	0.0836	0.0187	0.0894	0.0016
19	rs7248666	35963194	0.94	0.389848785336034	0.92	0.226487429171296	0.140612290605627	0.103861291198418	0.0158	0.0099	0.0175	0.0037	0.1605	0.0057	0.0068	0.0525	0.0013	0.1137	0.1443	0.0349	0.0043	0.1183	0.0157	0.0041	0.005	0.003	7e-04	0.0359	0.0284	0.0203	0.0836	0.0188	0.0893	0.0016
19	rs111562467	35965340	0.94	0.389848785336034	0.92	0.226487429171296	0.139031088232852	0.105266221340643	0.0158	0.0099	0.0175	0.0037	0.1605	0.0057	0.0068	0.0525	0.0013	0.1137	0.1443	0.0349	0.0043	0.1184	0.0157	0.0041	0.0049	0.003	7e-04	0.0359	0.0284	0.0203	0.0836	0.0188	0.0893	0.0016
19	rs10405046	35966532	0.94	0.389848785336034	0.92	0.226487429171296	0.140295193663922	0.102627730579959	0.0158	0.0099	0.0175	0.0037	0.1604	0.0057	0.0068	0.0525	0.0013	0.1137	0.1443	0.035	0.0043	0.1185	0.0157	0.0041	0.0049	0.003	7e-04	0.0359	0.0284	0.0202	0.0836	0.0187	0.0893	0.0016
19	rs17705450	35975567	0.94	0.389848785336034	0.92	0.226487429171296	0.137429286413445	0.116678387763124	0.0158	0.0099	0.0175	0.0036	0.1601	0.0055	0.0067	0.0525	0.0013	0.1138	0.1444	0.0351	0.0043	0.1187	0.0157	0.0041	0.0049	0.003	7e-04	0.0359	0.0285	0.0203	0.0838	0.0187	0.0893	0.0016
19	rs78438952	35976696	0.94	0.389848785336034	0.92	0.226487429171296	0.137711148639598	0.120145074782239	0.0158	0.0099	0.0175	0.0036	0.1601	0.0055	0.0067	0.0525	0.0013	0.1138	0.1444	0.0351	0.0043	0.1187	0.0157	0.0041	0.0049	0.003	7e-04	0.0359	0.0285	0.0203	0.0838	0.0187	0.0893	0.0016
19	rs17638216	35978458	0.94	0.389848785336034	0.92	0.226487429171296	0.136118509863764	0.119796683799301	0.0158	0.0099	0.0175	0.0036	0.16	0.0055	0.0067	0.0525	0.0013	0.1138	0.1443	0.0351	0.0043	0.1187	0.0157	0.0041	0.0049	0.003	7e-04	0.0359	0.0285	0.0203	0.0839	0.0187	0.0893	0.0016
19	rs17638234	35979385	0.94	0.389848785336034	0.92	0.226487429171296	0.135559057205867	0.11112755530908	0.0158	0.01	0.0175	0.0036	0.1599	0.0055	0.0067	0.0525	0.0013	0.1138	0.1443	0.0351	0.0043	0.1187	0.0157	0.0041	0.0049	0.003	7e-04	0.036	0.0285	0.0203	0.0839	0.0187	0.0892	0.0016
19	rs12459329	35981706	0.94	0.389848785336034	0.92	0.226487429171296	0.137679813502954	0.116764586706999	0.0158	0.01	0.0175	0.0036	0.1595	0.0055	0.0068	0.0526	0.0013	0.1138	0.1443	0.0351	0.0043	0.1189	0.0156	0.0041	0.0049	0.003	7e-04	0.036	0.0285	0.0204	0.0839	0.0187	0.0891	0.0016
19	rs78945311	35982472	0.94	0.389848785336034	0.92	0.226487429171296	0.137397989776792	0.116075670936253	0.0158	0.0099	0.0175	0.0036	0.1594	0.0055	0.0068	0.0527	0.0013	0.1138	0.1443	0.0351	0.0043	0.1189	0.0156	0.0041	0.0049	0.003	7e-04	0.036	0.0285	0.0204	0.0839	0.0187	0.0891	0.0016
19	rs16970417	35988301	0.94	0.389848785336034	0.92	0.226487429171296	0.129617205182287	0.120755675245062	0.0157	0.0099	0.0176	0.0037	0.1589	0.0055	0.0068	0.0527	0.0013	0.1139	0.144	0.0352	0.0042	0.1195	0.0156	0.0042	0.0049	0.003	7e-04	0.0359	0.0285	0.0204	0.084	0.0188	0.089	0.0015
19	rs8108861	35988748	0.94	0.389848785336034	0.92	0.226487429171296	0.127153939640588	0.120232232063049	0.0157	0.0099	0.0176	0.0037	0.1589	0.0055	0.0068	0.0527	0.0013	0.1139	0.1439	0.0352	0.0042	0.1195	0.0156	0.0042	0.0049	0.003	7e-04	0.0359	0.0285	0.0204	0.084	0.0189	0.089	0.0015
19	rs117363905	35992385	0.94	0.389848785336034	0.92	0.226487429171296	0.129315274103728	0.112314398867816	0.0157	0.0099	0.0177	0.0037	0.1584	0.0055	0.0069	0.0528	0.0013	0.1136	0.1439	0.0352	0.0042	0.12	0.0157	0.0043	0.0049	0.0031	8e-04	0.0359	0.0284	0.0204	0.0841	0.0189	0.0886	0.0015
19	rs8100640	35992691	0.94	0.389848785336034	0.92	0.226487429171296	0.13104198905076	0.116678387763124	0.0157	0.0099	0.0177	0.0037	0.1584	0.0055	0.0069	0.0528	0.0013	0.1136	0.1439	0.0353	0.0043	0.12	0.0157	0.0043	0.0049	0.0031	8e-04	0.0359	0.0284	0.0204	0.0841	0.019	0.0886	0.0015
19	rs117483656	35994727	0.94	0.389848785336034	0.91	0.256642068151906	0.126289633624584	0.122945873456319	0.0156	0.01	0.0177	0.0038	0.1585	0.0055	0.0069	0.053	0.0013	0.1135	0.1438	0.0353	0.0043	0.1198	0.0156	0.0043	0.0049	0.0032	8e-04	0.0359	0.0283	0.0204	0.0838	0.0189	0.0884	0.0015
19	rs6510493	35997457	0.94	0.389848785336034	0.91	0.256642068151906	0.117785870790606	0.127815972895983	0.0155	0.01	0.0178	0.0039	0.1588	0.0056	0.007	0.0533	0.0013	0.1134	0.1437	0.0353	0.0042	0.1197	0.0156	0.0044	0.005	0.0032	8e-04	0.0361	0.0282	0.0204	0.0835	0.0189	0.0881	0.0015
19	rs4358061	35998213	0.94	0.389848785336034	0.91	0.256642068151906	0.116309361910195	0.125593537459367	0.0155	0.01	0.0178	0.0039	0.1588	0.0056	0.007	0.0534	0.0013	0.1133	0.1436	0.0353	0.0043	0.1197	0.0156	0.0045	0.005	0.0032	8e-04	0.0362	0.0282	0.0204	0.0834	0.0189	0.0882	0.0015
19	rs77995042	35999198	0.94	0.389848785336034	0.91	0.256642068151906	0.110709266035742	0.125770797248816	0.0156	0.0101	0.0178	0.0039	0.1588	0.0057	0.007	0.0535	0.0013	0.1132	0.1436	0.0353	0.0043	0.1195	0.0157	0.0046	0.005	0.0032	8e-04	0.0362	0.0281	0.0203	0.0833	0.0189	0.0881	0.0015
19	rs11084818	35999251	0.94	0.389848785336034	0.91	0.256642068151906	0.11073670657208	0.123826082368354	0.0156	0.0101	0.0178	0.0039	0.1589	0.0057	0.0071	0.0534	0.0013	0.1132	0.1435	0.0353	0.0043	0.1195	0.0157	0.0046	0.005	0.0032	8e-04	0.0362	0.0281	0.0203	0.0834	0.0189	0.0881	0.0015
19	rs7254211	36003721	0.94	0.389848785336034	0.9	0.289513196358555	0.0874393606792596	0.0865092214414839	0.0156	0.01	0.0184	0.004	0.1591	0.0055	0.0069	0.0529	0.0014	0.1127	0.1438	0.0355	0.0044	0.1193	0.0158	0.0047	0.005	0.0032	9e-04	0.0362	0.0276	0.0205	0.0832	0.0188	0.0883	0.0017
19	rs7247001	36003962	0.94	0.389848785336034	0.9	0.289513196358555	0.0877473824099218	0.0920228242190102	0.0156	0.01	0.0183	0.004	0.1591	0.0055	0.0069	0.053	0.0014	0.1126	0.1439	0.0356	0.0044	0.1193	0.0158	0.0047	0.005	0.0032	9e-04	0.0362	0.0275	0.0205	0.0832	0.0187	0.0883	0.0017
19	rs4806163	36004106	0.94	0.389848785336034	0.9	0.289513196358555	0.0876051330220333	0.0932839656326749	0.0156	0.01	0.0183	0.004	0.1591	0.0055	0.0069	0.053	0.0014	0.1126	0.1439	0.0356	0.0044	0.1193	0.0158	0.0047	0.005	0.0032	9e-04	0.0362	0.0275	0.0205	0.0832	0.0187	0.0883	0.0017
19	rs12460932	36004171	0.94	0.389848785336034	0.9	0.289513196358555	0.0844432073848052	0.0874315386263172	0.0156	0.01	0.0183	0.004	0.1591	0.0055	0.0069	0.053	0.0014	0.1127	0.1439	0.0355	0.0044	0.1193	0.0158	0.0047	0.005	0.0032	9e-04	0.0362	0.0275	0.0205	0.0832	0.0187	0.0883	0.0017
19	rs4805127	36007269	0.94	0.389848785336034	0.9	0.289513196358555	0.0760025234658788	0.0744485145023362	0.0154	0.0099	0.0183	0.0041	0.1586	0.0055	0.007	0.0532	0.0015	0.1118	0.1441	0.0357	0.0045	0.1204	0.0158	0.0048	0.005	0.0035	0.0011	0.0365	0.0273	0.0206	0.0819	0.0189	0.088	0.0018
19	rs7253270	36010258	0.95	0.352537935866182	0.9	0.289513196358555	0.0873210739927227	0.051393677963029	0.0147	0.01	0.0184	0.0044	0.1571	0.0056	0.0072	0.0538	0.0017	0.1113	0.1448	0.0359	0.0046	0.1204	0.0162	0.005	0.0049	0.0041	0.0012	0.0367	0.0266	0.0208	0.0806	0.0198	0.0875	0.002
19	rs11084819	36012428	0.95	0.352537935866182	0.9	0.289513196358555	0.0942264479457462	0.0352158317848792	0.0149	0.01	0.0181	0.0045	0.1564	0.0054	0.0072	0.054	0.0017	0.1111	0.1461	0.0355	0.0046	0.1206	0.0164	0.005	0.0049	0.0043	0.0013	0.0368	0.0263	0.0208	0.08	0.0201	0.0868	0.0021
19	rs35586120	36016299	0.95	0.352537935866182	0.9	0.289513196358555	0.0885085231341675	0.0320036463383413	0.0149	0.01	0.018	0.0045	0.1563	0.0054	0.0072	0.0541	0.0018	0.1111	0.1463	0.0354	0.0046	0.1207	0.0165	0.0051	0.0049	0.0043	0.0014	0.0368	0.0262	0.0208	0.0798	0.0202	0.0867	0.0021
19	rs72623858	36017172	0.95	0.352537935866182	0.9	0.289513196358555	0.0964763758873686	0.0341294310901948	0.0149	0.01	0.018	0.0045	0.1561	0.0061	0.0072	0.054	0.0018	0.1112	0.1462	0.0357	0.0046	0.1205	0.0165	0.0051	0.0048	0.0043	0.0014	0.0368	0.0262	0.0207	0.0797	0.0202	0.0866	0.0021
19	rs10775583	36017928	0.95	0.352537935866182	0.9	0.289513196358555	0.115462721838774	0.037328074890177	0.0149	0.0101	0.018	0.0045	0.1558	0.0067	0.0072	0.054	0.0018	0.1115	0.146	0.0358	0.0046	0.1204	0.0165	0.0051	0.0048	0.0043	0.0014	0.0368	0.0262	0.0207	0.0796	0.0202	0.0864	0.0021
19	rs12151019	36023805	0.95	0.352537935866182	0.9	0.289513196358555	0.146620961397324	0.0278493563335276	0.0149	0.0102	0.0181	0.0044	0.1554	0.0071	0.0071	0.053	0.0018	0.1119	0.146	0.036	0.0046	0.1205	0.0166	0.0049	0.0047	0.0044	0.0014	0.0368	0.0262	0.0207	0.0794	0.0204	0.0868	0.0021
19	rs61745734	36029240	0.95	0.352537935866182	0.9	0.289513196358555	0.166774548029565	0.0267841997551785	0.0149	0.0103	0.0181	0.0044	0.1554	0.0073	0.007	0.0527	0.0018	0.112	0.1461	0.0361	0.0046	0.1205	0.0167	0.0048	0.0047	0.0044	0.0014	0.0369	0.0262	0.0208	0.0793	0.0203	0.0868	0.0021
19	rs73046809	36032981	0.95	0.352537935866182	0.9	0.289513196358555	0.171017407954431	0.0267841997551785	0.0149	0.0103	0.0181	0.0044	0.1553	0.0073	0.007	0.0526	0.0018	0.112	0.1461	0.0361	0.0046	0.1205	0.0167	0.0048	0.0047	0.0044	0.0014	0.0369	0.0263	0.0207	0.0793	0.0203	0.0868	0.0021
19	rs759996	36038221	0.95	0.352537935866182	0.9	0.289513196358555	0.174925185618742	0.0279429009047389	0.0148	0.0103	0.0181	0.0044	0.1553	0.0074	0.007	0.0525	0.0018	0.1121	0.1461	0.0361	0.0046	0.1205	0.0167	0.0048	0.0047	0.0044	0.0014	0.0369	0.0263	0.0208	0.0793	0.0203	0.0868	0.0021
19	rs7599	36038390	0.95	0.352537935866182	0.9	0.289513196358555	0.1709461845775	0.0283656717039014	0.0149	0.0103	0.0181	0.0044	0.1553	0.0074	0.007	0.0525	0.0017	0.1121	0.1461	0.0361	0.0046	0.1205	0.0167	0.0048	0.0047	0.0044	0.0014	0.0369	0.0263	0.0208	0.0792	0.0203	0.0868	0.0021
19	rs2733744	36041030	0.95	0.352537935866182	0.9	0.289513196358555	0.168782161392889	0.0268760456943843	0.0148	0.0103	0.0181	0.0044	0.1553	0.0074	0.007	0.0526	0.0017	0.1121	0.1461	0.0361	0.0046	0.1205	0.0167	0.0048	0.0047	0.0044	0.0014	0.0369	0.0263	0.0208	0.0793	0.0202	0.0868	0.0021
19	rs2301617	36042207	0.95	0.352537935866182	0.9	0.289513196358555	0.168005632516616	0.025648658810426	0.0148	0.0103	0.0181	0.0044	0.1553	0.0074	0.007	0.0526	0.0017	0.1121	0.1461	0.0361	0.0046	0.1205	0.0167	0.0048	0.0046	0.0044	0.0014	0.0369	0.0263	0.0208	0.0793	0.0202	0.0869	0.0021
19	rs2230181	36048741	0.96	0.3177447436144	0.89	0.325204496311925	0.159020667306224	0.0339755053583509	0.0143	0.0102	0.0182	0.0044	0.1532	0.0071	0.0073	0.0544	0.0017	0.1115	0.1454	0.0364	0.0044	0.1216	0.0173	0.0049	0.0047	0.0044	0.0014	0.0374	0.0259	0.0209	0.0786	0.0204	0.087	0.002
19	rs145047297	36049259	0.96	0.3177447436144	0.89	0.325204496311925	0.152080632044983	0.0331093022106909	0.0143	0.0101	0.0181	0.0044	0.1531	0.007	0.0073	0.0548	0.0017	0.1114	0.146	0.0364	0.0043	0.1215	0.0172	0.0048	0.0047	0.0044	0.0014	0.0375	0.0257	0.0211	0.0785	0.0204	0.0872	0.002
19	rs2733743	36050969	0.96	0.3177447436144	0.89	0.325204496311925	0.15032461614871	0.0358961595989306	0.0142	0.01	0.018	0.0043	0.153	0.0066	0.0072	0.0554	0.0017	0.1113	0.1469	0.0365	0.0042	0.1214	0.017	0.0045	0.0046	0.0044	0.0014	0.0377	0.0254	0.0213	0.0783	0.0205	0.0873	0.0019
19	rs7246096	36053814	0.96	0.3177447436144	0.89	0.325204496311925	0.14535543695133	0.0386765537187849	0.0141	0.0099	0.018	0.0043	0.153	0.0065	0.0072	0.0556	0.0017	0.1112	0.1473	0.0368	0.0041	0.1209	0.017	0.0045	0.0047	0.0044	0.0014	0.0378	0.0253	0.0216	0.0782	0.0205	0.0872	0.0019
19	rs114475810	36056431	0.96	0.3177447436144	0.89	0.325204496311925	0.150456724361725	0.0409347176008474	0.014	0.0097	0.0179	0.0043	0.1529	0.0063	0.0072	0.0558	0.0017	0.1112	0.1476	0.0368	0.0041	0.1208	0.0171	0.0045	0.0047	0.0044	0.0013	0.038	0.0252	0.0216	0.0782	0.0205	0.0873	0.0019
19	rs725985	36057800	0.96	0.3177447436144	0.89	0.325204496311925	0.151151420832788	0.0421700959284025	0.014	0.0097	0.018	0.0043	0.1529	0.0063	0.0072	0.0558	0.0016	0.1111	0.1477	0.0369	0.0041	0.1208	0.0171	0.0044	0.0047	0.0044	0.0013	0.038	0.0251	0.0216	0.0781	0.0205	0.0874	0.0019
19	rs17638474	36061852	0.96	0.3177447436144	0.89	0.325204496311925	0.158372919425168	0.0469181924348077	0.0139	0.0095	0.018	0.0043	0.1528	0.0061	0.0072	0.056	0.0016	0.1111	0.1485	0.0368	0.004	0.1206	0.0171	0.0044	0.0047	0.0044	0.0013	0.0382	0.025	0.0216	0.078	0.0206	0.0875	0.0019
19	rs114852218	36068161	0.97	0.285396128624663	0.89	0.325204496311925	0.154686928669481	0.0501054942421736	0.0137	0.0094	0.0179	0.0043	0.1527	0.006	0.0072	0.0562	0.0016	0.1111	0.1492	0.0368	0.0039	0.1204	0.0171	0.0043	0.0046	0.0043	0.0012	0.0383	0.0249	0.0216	0.0779	0.0206	0.0878	0.0018
19	rs117726470	36068826	0.97	0.285396128624663	0.89	0.325204496311925	0.151848013209833	0.0496185149648115	0.0137	0.0094	0.0179	0.0044	0.1527	0.006	0.0072	0.0562	0.0016	0.1111	0.1493	0.0368	0.0039	0.1203	0.0171	0.0043	0.0046	0.0043	0.0012	0.0384	0.0249	0.0216	0.0779	0.0206	0.0878	0.0018
19	rs10424120	36068881	0.97	0.285396128624663	0.89	0.325204496311925	0.152047387882491	0.049375805486924	0.0137	0.0094	0.0179	0.0044	0.1527	0.006	0.0072	0.0562	0.0016	0.1111	0.1493	0.0368	0.0039	0.1203	0.0171	0.0043	0.0046	0.0043	0.0012	0.0384	0.0249	0.0216	0.0779	0.0206	0.0878	0.0018
19	rs1033330	36069632	0.97	0.285396128624663	0.89	0.325204496311925	0.152246917361418	0.0502275636380715	0.0137	0.0094	0.0179	0.0043	0.1528	0.006	0.0072	0.0562	0.0016	0.1111	0.1493	0.0368	0.0039	0.1203	0.0171	0.0043	0.0047	0.0043	0.0012	0.0384	0.0249	0.0216	0.0778	0.0206	0.0878	0.0018
19	rs11667766	36071771	0.97	0.285396128624663	0.89	0.325204496311925	0.146588430495487	0.0547711565714703	0.0137	0.0094	0.0179	0.0043	0.1528	0.006	0.0072	0.0561	0.0015	0.1111	0.1495	0.0368	0.0037	0.1204	0.0171	0.0043	0.0046	0.0042	0.0012	0.0384	0.0249	0.0217	0.0779	0.0205	0.0879	0.0018
19	rs73599206	36078219	0.98	0.255415240389183	0.89	0.325204496311925	0.139820351278893	0.0611352977428614	0.0136	0.0093	0.0174	0.0042	0.1529	0.0055	0.007	0.057	0.0014	0.1107	0.1522	0.036	0.0035	0.1203	0.0172	0.0041	0.0046	0.0041	0.0011	0.0385	0.0248	0.0219	0.0777	0.0203	0.0878	0.0017
19	rs117835550	36078876	0.99	0.227721472602965	0.89	0.325204496311925	0.150456724361725	0.0872005922721465	0.0136	0.0092	0.0164	0.0041	0.1528	0.0047	0.0066	0.0584	0.0012	0.11	0.1573	0.0347	0.003	0.1205	0.0173	0.0037	0.0044	0.004	0.001	0.0387	0.0251	0.0224	0.077	0.02	0.0874	0.0016
19	rs756783	36079704	1	0.202230525110681	0.89	0.325204496311925	0.219113591771599	0.13611819557859	0.0135	0.0089	0.0151	0.0038	0.1544	0.0036	0.0061	0.0599	0.001	0.1107	0.1638	0.0327	0.0023	0.1203	0.0161	0.0033	0.0042	0.0034	9e-04	0.0388	0.0254	0.0225	0.0765	0.0189	0.0875	0.0015
19	rs739453	36079936	1	0.202230525110681	0.89	0.325204496311925	0.182154892971646	0.148455028124597	0.0135	0.0089	0.0151	0.0038	0.1547	0.0035	0.006	0.0602	9e-04	0.1106	0.1645	0.0325	0.0021	0.1203	0.016	0.0032	0.0042	0.0033	8e-04	0.0388	0.0254	0.0224	0.0766	0.0188	0.0876	0.0014
19	rs12984673	36095976	1	0.202230525110681	0.89	0.325204496311925	0.167723775976265	0.173359190580516	0.0134	0.0088	0.0148	0.0037	0.1547	0.0034	0.0059	0.0603	9e-04	0.1105	0.165	0.0322	0.0021	0.1206	0.016	0.0031	0.0042	0.0033	8e-04	0.0388	0.0256	0.0225	0.0768	0.0187	0.0879	0.0014
19	rs11665938	36096772	1	0.202230525110681	0.89	0.325204496311925	0.168358341383208	0.173657854471256	0.0134	0.0088	0.0148	0.0037	0.1548	0.0034	0.0059	0.0603	9e-04	0.1105	0.165	0.0322	0.0021	0.1206	0.016	0.0031	0.0042	0.0033	8e-04	0.0388	0.0255	0.0225	0.0768	0.0187	0.0879	0.0014
19	rs16970586	36108727	1	0.202230525110681	0.89	0.325204496311925	0.164571908318922	0.185341543807636	0.0135	0.0088	0.0147	0.0037	0.1549	0.0034	0.0059	0.0603	9e-04	0.1106	0.1652	0.0321	0.0021	0.1205	0.0159	0.003	0.0042	0.0032	8e-04	0.0388	0.0256	0.0225	0.077	0.0187	0.0879	0.0016
19	rs61747965	36113590	1	0.202230525110681	0.89	0.325204496311925	0.164397828633502	0.193963484388517	0.0135	0.0087	0.0147	0.0037	0.1549	0.0034	0.0059	0.0603	9e-04	0.1106	0.1653	0.032	0.002	0.1205	0.0159	0.003	0.0042	0.0032	8e-04	0.0388	0.0256	0.0225	0.077	0.0186	0.0879	0.0016
19	rs56061409	36119330	1	0.202230525110681	0.89	0.325204496311925	0.162351827096947	0.200098280091816	0.0134	0.0087	0.0147	0.0037	0.1549	0.0034	0.0059	0.0603	9e-04	0.1107	0.1653	0.032	0.002	0.1205	0.0159	0.003	0.0042	0.0032	8e-04	0.0387	0.0256	0.0225	0.0771	0.0186	0.0879	0.0016
19	rs115287649	36119911	1	0.202230525110681	0.89	0.325204496311925	0.163598450240032	0.195724527824818	0.0134	0.0087	0.0147	0.0037	0.1549	0.0035	0.0059	0.0603	9e-04	0.1107	0.1653	0.032	0.002	0.1205	0.0159	0.003	0.0042	0.0032	7e-04	0.0387	0.0256	0.0224	0.0771	0.0186	0.0879	0.0016
19	rs12461025	36122602	1	0.202230525110681	0.89	0.325204496311925	0.158304825880648	0.201039732629142	0.0134	0.0087	0.0147	0.0037	0.1549	0.0035	0.0059	0.0603	9e-04	0.1107	0.1654	0.032	0.002	0.1204	0.0159	0.003	0.0042	0.0032	7e-04	0.0387	0.0256	0.0224	0.0771	0.0186	0.0879	0.0016
19	rs2285419	36134208	1	0.202230525110681	0.88	0.363814363818289	0.151250817944972	0.228860641011915	0.0134	0.0087	0.0146	0.0037	0.155	0.0035	0.0058	0.0602	8e-04	0.1109	0.1654	0.0319	0.002	0.1205	0.016	0.003	0.0041	0.0032	7e-04	0.0388	0.0257	0.0225	0.0772	0.0186	0.088	0.0016
19	rs3835005	36135279	1	0.202230525110681	0.88	0.363814363818289	0.149994646476664	0.232146024310052	0.0134	0.0087	0.0146	0.0037	0.1549	0.0035	0.0058	0.0602	8e-04	0.1109	0.1654	0.0319	0.002	0.1205	0.016	0.003	0.0041	0.0032	7e-04	0.0388	0.0257	0.0225	0.0772	0.0186	0.088	0.0016
19	rs117704954	36135783	1	0.202230525110681	0.88	0.363814363818289	0.153280286134661	0.222768759221642	0.0134	0.0087	0.0146	0.0037	0.1549	0.0035	0.0058	0.0602	8e-04	0.1109	0.1654	0.0319	0.002	0.1205	0.016	0.003	0.0041	0.0032	7e-04	0.0388	0.0257	0.0225	0.0772	0.0186	0.088	0.0016
19	rs113430364	36140014	1	0.202230525110681	0.88	0.363814363818289	0.157760697651489	0.257258421026637	0.0131	0.0088	0.0147	0.0034	0.155	0.0032	0.0053	0.0608	7e-04	0.1108	0.1655	0.0317	0.0019	0.1212	0.0161	0.0028	0.0039	0.0032	6e-04	0.0386	0.026	0.0224	0.0774	0.0187	0.0881	0.0015
19	rs59627042	36154058	1	0.202230525110681	0.88	0.363814363818289	0.164328226937805	0.265579407875778	0.0132	0.0088	0.0145	0.003	0.155	0.0029	0.0048	0.0617	7e-04	0.1108	0.1661	0.0316	0.0019	0.1217	0.0163	0.0026	0.0037	0.0031	6e-04	0.0386	0.026	0.0223	0.0773	0.0187	0.0882	0.0015
19	rs73599289	36156281	1	0.202230525110681	0.89	0.325204496311925	0.159464759110186	0.274560897683556	0.0132	0.0088	0.0145	0.003	0.155	0.0029	0.0048	0.0618	7e-04	0.1107	0.1661	0.0316	0.0019	0.1218	0.0163	0.0026	0.0037	0.0031	6e-04	0.0386	0.0261	0.0223	0.0772	0.0187	0.0882	0.0015
19	rs10422762	36157167	1	0.202230525110681	0.89	0.325204496311925	0.152946489757127	0.302762128271929	0.0132	0.0088	0.0145	0.003	0.155	0.0029	0.0048	0.0618	7e-04	0.1107	0.1661	0.0316	0.0019	0.1218	0.0163	0.0026	0.0037	0.0031	6e-04	0.0386	0.0261	0.0223	0.0772	0.0187	0.0882	0.0015
19	rs61741212	36157740	1	0.202230525110681	0.89	0.325204496311925	0.147468271862202	0.30168960325458	0.0133	0.0089	0.0145	0.003	0.155	0.0029	0.0048	0.0618	7e-04	0.1106	0.1661	0.0316	0.0019	0.1218	0.0163	0.0026	0.0037	0.0031	7e-04	0.0386	0.026	0.0223	0.0772	0.0187	0.0883	0.0015
19	rs2267586	36159368	1	0.202230525110681	0.89	0.325204496311925	0.150489762160513	0.291499107875393	0.0133	0.0089	0.0146	0.003	0.1549	0.0029	0.0048	0.0618	7e-04	0.1106	0.1662	0.0317	0.0019	0.1217	0.0163	0.0026	0.0037	0.0031	7e-04	0.0385	0.026	0.0223	0.0772	0.0186	0.0883	0.0015
19	rs113559151	36164495	1	0.202230525110681	0.88	0.363814363818289	0.152080632044983	0.299191496639808	0.0133	0.0089	0.0146	0.003	0.1549	0.0028	0.0047	0.0619	6e-04	0.1106	0.1664	0.0316	0.0019	0.1217	0.0162	0.0026	0.0037	0.0031	6e-04	0.0385	0.026	0.0222	0.0772	0.0186	0.0883	0.0015
19	rs73602806	36168646	1	0.202230525110681	0.88	0.363814363818289	0.15485489167602	0.301213292345333	0.0133	0.0089	0.0147	0.003	0.1549	0.0028	0.0048	0.0619	6e-04	0.1106	0.1666	0.0316	0.0019	0.1217	0.0162	0.0026	0.0038	0.0031	6e-04	0.0384	0.026	0.0222	0.0772	0.0186	0.0882	0.0014
19	rs76988450	36173453	1	0.202230525110681	0.88	0.363814363818289	0.157251578605109	0.30168960325458	0.0133	0.0089	0.0148	0.003	0.1549	0.0028	0.0047	0.0619	6e-04	0.1107	0.1668	0.0316	0.0018	0.1216	0.0164	0.0025	0.0038	0.0031	6e-04	0.0384	0.026	0.0223	0.0772	0.0186	0.0881	0.0014
19	rs58952294	36184643	1	0.202230525110681	0.88	0.363814363818289	0.155494132282849	0.315599880819916	0.0133	0.0089	0.0148	0.0029	0.1549	0.0027	0.0047	0.0619	6e-04	0.1108	0.1668	0.0315	0.0018	0.1218	0.0164	0.0026	0.0037	0.003	6e-04	0.0383	0.026	0.0222	0.0772	0.0186	0.088	0.0014
19	rs77680881	36191318	1	0.202230525110681	0.88	0.363814363818289	0.163633158402987	0.325300772011758	0.0133	0.0089	0.0149	0.0029	0.1545	0.0027	0.0048	0.062	6e-04	0.1107	0.1669	0.0315	0.0018	0.1221	0.0164	0.0026	0.0037	0.003	6e-04	0.0383	0.0261	0.0222	0.0773	0.0186	0.0879	0.0014
19	rs1269214	36193679	1	0.202230525110681	0.88	0.363814363818289	0.164885523366255	0.337547162062978	0.0133	0.0089	0.0149	0.0029	0.1544	0.0027	0.0048	0.062	6e-04	0.1107	0.1669	0.0315	0.0018	0.1222	0.0164	0.0026	0.0037	0.003	6e-04	0.0384	0.0261	0.0222	0.0773	0.0186	0.0878	0.0014
19	rs2227278	36206050	1	0.202230525110681	0.88	0.363814363818289	0.162317278413023	0.343967020522088	0.0132	0.0089	0.0149	0.0029	0.1543	0.0027	0.0047	0.062	6e-04	0.1108	0.167	0.0314	0.0017	0.1223	0.0164	0.0026	0.0037	0.003	5e-04	0.0383	0.0262	0.0223	0.0774	0.0185	0.0878	0.0014
19	rs146855074	36206203	1	0.202230525110681	0.88	0.363814363818289	0.162351827096947	0.342977075173033	0.0132	0.0089	0.0149	0.0029	0.1543	0.0027	0.0047	0.062	6e-04	0.1108	0.167	0.0314	0.0017	0.1223	0.0164	0.0026	0.0037	0.003	5e-04	0.0383	0.0262	0.0223	0.0774	0.0185	0.0878	0.0014
19	rs80216638	36211742	1	0.202230525110681	0.88	0.363814363818289	0.16183404935416	0.343100773282828	0.0132	0.0089	0.0149	0.0029	0.1543	0.0027	0.0047	0.062	6e-04	0.1108	0.167	0.0314	0.0017	0.1224	0.0164	0.0026	0.0037	0.003	5e-04	0.0383	0.0262	0.0223	0.0774	0.0185	0.0878	0.0014
19	rs116914530	36221525	1	0.202230525110681	0.88	0.363814363818289	0.165618649956738	0.358412827821463	0.0132	0.0089	0.0149	0.0029	0.1543	0.0027	0.0048	0.062	6e-04	0.1107	0.1671	0.0314	0.0017	0.1224	0.0164	0.0026	0.0037	0.003	5e-04	0.0383	0.0261	0.0223	0.0773	0.0185	0.0879	0.0015
19	rs16970649	36222857	1	0.202230525110681	0.88	0.363814363818289	0.165898436450641	0.354910348811381	0.0132	0.0089	0.0149	0.0029	0.1543	0.0027	0.0048	0.0621	6e-04	0.1107	0.1671	0.0314	0.0017	0.1224	0.0164	0.0026	0.0037	0.003	5e-04	0.0383	0.0261	0.0223	0.0772	0.0186	0.0879	0.0015
19	rs79174543	36226469	1	0.202230525110681	0.88	0.363814363818289	0.168181933033531	0.35154228611399	0.0131	0.0089	0.0149	0.0029	0.1543	0.0027	0.0048	0.0621	6e-04	0.1107	0.1672	0.0314	0.0017	0.1225	0.0164	0.0026	0.0037	0.003	5e-04	0.0383	0.0261	0.0223	0.0772	0.0186	0.0879	0.0015
19	rs12459634	36230174	1	0.202230525110681	0.88	0.363814363818289	0.168499545703982	0.357411118621469	0.0131	0.0089	0.0149	0.0029	0.1544	0.0027	0.0048	0.0621	6e-04	0.1107	0.1672	0.0314	0.0017	0.1225	0.0164	0.0026	0.0037	0.003	5e-04	0.0382	0.0261	0.0223	0.0771	0.0186	0.0879	0.0015
19	Affx-15892044	36230767	1	0.202230525110681	0.88	0.363814363818289	0.168640819040184	0.355660053271068	0.0131	0.0089	0.0149	0.0029	0.1544	0.0027	0.0048	0.0621	6e-04	0.1107	0.1672	0.0314	0.0017	0.1225	0.0164	0.0026	0.0037	0.003	5e-04	0.0382	0.0261	0.0223	0.0771	0.0186	0.0879	0.0015
19	rs144495330	36230870	1	0.202230525110681	0.88	0.363814363818289	0.168746819334357	0.354410797068161	0.0131	0.0089	0.0149	0.0029	0.1544	0.0027	0.0048	0.0621	6e-04	0.1107	0.1672	0.0314	0.0017	0.1225	0.0164	0.0026	0.0037	0.003	5e-04	0.0382	0.0261	0.0223	0.0771	0.0186	0.0879	0.0015
19	rs77798499	36232175	1.01	0.178854520006857	0.88	0.363814363818289	0.167970385352974	0.365698988637159	0.0131	0.0089	0.0148	0.0029	0.1544	0.0027	0.0048	0.0621	6e-04	0.1106	0.1672	0.0314	0.0017	0.1224	0.0164	0.0026	0.0037	0.003	5e-04	0.0382	0.0261	0.0223	0.0771	0.0186	0.0879	0.0015
19	rs3746278	36233470	1.01	0.178854520006857	0.88	0.363814363818289	0.167231191239743	0.358788674654465	0.0131	0.0089	0.0148	0.0029	0.1544	0.0027	0.0048	0.0621	6e-04	0.1106	0.1672	0.0314	0.0017	0.1224	0.0164	0.0026	0.0037	0.003	5e-04	0.0382	0.0261	0.0223	0.0771	0.0186	0.0879	0.0015
19	rs62109455	36233826	1.01	0.178854520006857	0.88	0.363814363818289	0.168005632516616	0.359039301528281	0.0131	0.0089	0.0148	0.0029	0.1544	0.0027	0.0048	0.0621	6e-04	0.1106	0.1673	0.0314	0.0017	0.1224	0.0164	0.0026	0.0037	0.003	5e-04	0.0382	0.0261	0.0223	0.0772	0.0186	0.0879	0.0015
19	rs17638853	36234652	1.01	0.178854520006857	0.88	0.363814363818289	0.168217206076776	0.359791480993366	0.0131	0.009	0.0148	0.0029	0.1544	0.0027	0.0048	0.0621	6e-04	0.1106	0.1673	0.0314	0.0017	0.1224	0.0164	0.0026	0.0037	0.003	5e-04	0.0382	0.0261	0.0223	0.0772	0.0186	0.0879	0.0015
19	rs231597	36236120	1.01	0.178854520006857	0.88	0.363814363818289	0.168076139783589	0.36167388691538	0.0131	0.009	0.0148	0.0029	0.1544	0.0027	0.0048	0.0621	6e-04	0.1105	0.1673	0.0314	0.0017	0.1224	0.0164	0.0026	0.0037	0.003	5e-04	0.0382	0.0261	0.0223	0.0772	0.0186	0.0879	0.0015
19	rs3746277	36239484	1.01	0.178854520006857	0.89	0.325204496311925	0.168217206076776	0.358913981861686	0.0131	0.009	0.0148	0.0029	0.1544	0.0027	0.0048	0.062	6e-04	0.1105	0.1673	0.0314	0.0017	0.1224	0.0164	0.0026	0.0037	0.003	5e-04	0.0382	0.0261	0.0224	0.0772	0.0185	0.0879	0.0015
19	rs179570	36251326	1.01	0.178854520006857	0.9	0.289513196358555	0.173054529526058	0.334718823273538	0.0131	0.009	0.0147	0.0029	0.1544	0.0026	0.0048	0.062	6e-04	0.1105	0.1673	0.0313	0.0017	0.1224	0.0164	0.0026	0.0037	0.003	5e-04	0.0382	0.0261	0.0224	0.0773	0.0185	0.088	0.0015
19	rs73592448	36258721	1.01	0.178854520006857	0.9	0.289513196358555	0.182154892971646	0.314031705047368	0.0132	0.0092	0.0144	0.0028	0.1544	0.0026	0.0047	0.0618	7e-04	0.1105	0.1672	0.0312	0.0018	0.1223	0.0164	0.0026	0.0036	0.0031	5e-04	0.0382	0.026	0.0226	0.0781	0.0185	0.0878	0.0016
19	rs231217	36258842	1.01	0.178854520006857	0.9	0.289513196358555	0.190272729114839	0.309341129294488	0.0132	0.0092	0.0144	0.0028	0.1544	0.0025	0.0046	0.0617	7e-04	0.1106	0.1672	0.0312	0.0018	0.1223	0.0165	0.0025	0.0036	0.0031	5e-04	0.0382	0.0261	0.0226	0.0781	0.0185	0.0878	0.0017
19	rs35178229	36259415	1.01	0.178854520006857	0.9	0.289513196358555	0.189100593635947	0.317291270484632	0.0132	0.0092	0.0144	0.0028	0.1544	0.0025	0.0046	0.0617	7e-04	0.1106	0.1672	0.0312	0.0018	0.1222	0.0164	0.0025	0.0036	0.0031	5e-04	0.0382	0.0261	0.0226	0.0782	0.0185	0.0878	0.0017
19	rs231214	36260111	1.01	0.178854520006857	0.89	0.325204496311925	0.188572601757081	0.322138494996143	0.0132	0.0092	0.0144	0.0028	0.1544	0.0025	0.0047	0.0618	7e-04	0.1105	0.1672	0.0312	0.0018	0.1222	0.0164	0.0025	0.0036	0.0031	5e-04	0.0382	0.0261	0.0226	0.0782	0.0185	0.0878	0.0017
19	rs77750939	36266365	1.01	0.178854520006857	0.89	0.325204496311925	0.190045540469099	0.317291270484632	0.0132	0.0092	0.0144	0.0028	0.1542	0.0025	0.0047	0.0617	7e-04	0.1106	0.1673	0.0312	0.0018	0.1223	0.0164	0.0025	0.0036	0.0031	5e-04	0.0381	0.0262	0.0227	0.0783	0.0184	0.0878	0.0017
19	rs10403796	36267542	1.01	0.178854520006857	0.89	0.325204496311925	0.190993184892752	0.315117118608855	0.0132	0.0092	0.0144	0.0028	0.1542	0.0025	0.0047	0.0617	7e-04	0.1106	0.1673	0.0312	0.0018	0.1223	0.0164	0.0025	0.0036	0.0031	5e-04	0.0381	0.0262	0.0227	0.0784	0.0184	0.0878	0.0017
19	rs79775485	36269652	1.01	0.178854520006857	0.89	0.325204496311925	0.193928877846805	0.313549655750438	0.0131	0.0092	0.0144	0.0028	0.1542	0.0025	0.0047	0.0617	7e-04	0.1105	0.1673	0.0312	0.0018	0.1223	0.0164	0.0025	0.0036	0.0031	5e-04	0.038	0.0262	0.0227	0.0784	0.0184	0.0878	0.0017
19	rs231229	36269740	1.01	0.178854520006857	0.89	0.325204496311925	0.193699203351318	0.314513973969726	0.0131	0.0092	0.0144	0.0028	0.1542	0.0025	0.0047	0.0617	7e-04	0.1105	0.1673	0.0312	0.0018	0.1223	0.0164	0.0025	0.0036	0.0031	5e-04	0.038	0.0262	0.0227	0.0784	0.0184	0.0878	0.0017
19	rs231233	36271139	1.01	0.178854520006857	0.9	0.289513196358555	0.194810735845947	0.307902109894629	0.0131	0.0092	0.0144	0.0028	0.1542	0.0025	0.0047	0.0617	7e-04	0.1105	0.1673	0.0312	0.0018	0.1222	0.0164	0.0025	0.0036	0.0031	5e-04	0.038	0.0262	0.0228	0.0784	0.0184	0.0878	0.0017
19	rs120960	36276767	1.01	0.178854520006857	0.9	0.289513196358555	0.194733961925872	0.302642902444844	0.0132	0.0092	0.0144	0.0028	0.1541	0.0025	0.0047	0.0617	7e-04	0.1105	0.1674	0.0312	0.0018	0.1223	0.0164	0.0025	0.0036	0.0031	5e-04	0.0379	0.0262	0.0228	0.0784	0.0184	0.0877	0.0017
19	rs11668331	36282937	1.01	0.178854520006857	0.9	0.289513196358555	0.207674902705678	0.281065738439562	0.0132	0.0092	0.0144	0.0028	0.1539	0.0025	0.0047	0.0617	7e-04	0.1104	0.1674	0.0311	0.0018	0.1223	0.0164	0.0025	0.0036	0.0031	6e-04	0.0379	0.0262	0.0228	0.0783	0.0184	0.0878	0.0017
19	rs73032130	36289898	1.01	0.178854520006857	0.9	0.289513196358555	0.20198694663557	0.256464889347854	0.0136	0.0094	0.0142	0.0028	0.153	0.0025	0.0047	0.0616	8e-04	0.1099	0.1679	0.0309	0.0019	0.1221	0.0165	0.0027	0.0036	0.0031	7e-04	0.0376	0.0264	0.023	0.0783	0.0183	0.0879	0.0019
19	rs1133745	36290900	1.01	0.178854520006857	0.9	0.289513196358555	0.202457528630237	0.237986995956401	0.0136	0.0095	0.0142	0.0028	0.1526	0.0026	0.0047	0.0616	8e-04	0.1099	0.168	0.0309	0.0019	0.1221	0.0166	0.0027	0.0037	0.0031	7e-04	0.0376	0.0264	0.0231	0.0783	0.0183	0.088	0.0019
19	rs3761097	36290977	1.01	0.178854520006857	0.9	0.289513196358555	0.205096355134818	0.231049213389563	0.0136	0.0095	0.0142	0.0028	0.1526	0.0026	0.0047	0.0616	8e-04	0.1099	0.168	0.0309	0.0019	0.1221	0.0166	0.0027	0.0036	0.0031	7e-04	0.0376	0.0264	0.0231	0.0783	0.0183	0.088	0.0019
19	rs59531859	36292754	1.01	0.178854520006857	0.9	0.289513196358555	0.238097199171256	0.205663625006384	0.0136	0.0096	0.0141	0.0028	0.1519	0.0025	0.0047	0.0614	9e-04	0.1099	0.1685	0.0306	0.002	0.1225	0.0166	0.0027	0.0035	0.0031	8e-04	0.0374	0.0264	0.0233	0.0778	0.0183	0.0881	0.002
19	rs401522	36294579	1.01	0.178854520006857	0.9	0.289513196358555	0.253086982959914	0.177155416492405	0.0136	0.0097	0.0141	0.0028	0.152	0.0025	0.0047	0.0613	9e-04	0.1098	0.1687	0.0305	0.0021	0.1227	0.0165	0.0026	0.0035	0.0032	0.001	0.0373	0.0263	0.0233	0.0774	0.0183	0.0881	0.0022
19	rs11671781	36295375	1.01	0.178854520006857	0.9	0.289513196358555	0.242111783262116	0.164190091256066	0.0137	0.0098	0.0141	0.0029	0.152	0.0025	0.0047	0.0612	0.001	0.1098	0.1688	0.0305	0.0021	0.1228	0.0165	0.0026	0.0036	0.0033	0.001	0.0372	0.0263	0.0234	0.0773	0.0183	0.0882	0.0023
19	rs73594420	36298022	1.02	0.157502178544443	0.9	0.289513196358555	0.260792746817068	0.137948383680462	0.0136	0.01	0.0141	0.0028	0.1521	0.0025	0.0046	0.0606	0.001	0.1101	0.1693	0.0304	0.0021	0.1227	0.0165	0.0026	0.0036	0.0034	0.0011	0.0368	0.0264	0.0235	0.0768	0.0182	0.0882	0.0023
19	rs7252583	36298595	1.02	0.157502178544443	0.9	0.289513196358555	0.251490106116942	0.136209492044999	0.0136	0.01	0.0141	0.0028	0.1521	0.0025	0.0046	0.0606	0.001	0.1102	0.1694	0.0304	0.0022	0.1226	0.0165	0.0026	0.0036	0.0034	0.0011	0.0368	0.0264	0.0235	0.0767	0.0182	0.0882	0.0023
19	rs12462360	36302921	1.02	0.157502178544443	0.9	0.289513196358555	0.259619839250879	0.126214354614854	0.0136	0.0101	0.0142	0.0029	0.152	0.0025	0.0046	0.0604	0.001	0.1101	0.1696	0.0304	0.0022	0.1225	0.0165	0.0026	0.0037	0.0034	0.0011	0.0366	0.0266	0.0236	0.0767	0.0182	0.088	0.0023
19	rs12610011	36309321	1.02	0.157502178544443	0.9	0.289513196358555	0.245551088260889	0.119709645627486	0.0135	0.0102	0.0145	0.0029	0.1518	0.0025	0.0047	0.0603	0.0011	0.1097	0.1695	0.0303	0.0022	0.1225	0.0166	0.0026	0.0038	0.0035	0.0012	0.0363	0.0268	0.0237	0.0765	0.0182	0.088	0.0023
19	rs41426049	36309518	1.02	0.157502178544443	0.9	0.289513196358555	0.247302682397837	0.118060459818435	0.0135	0.0102	0.0145	0.0029	0.1518	0.0025	0.0047	0.0603	0.0011	0.1097	0.1695	0.0303	0.0022	0.1225	0.0166	0.0026	0.0038	0.0035	0.0012	0.0363	0.0267	0.0237	0.0765	0.0182	0.088	0.0023
19	rs7254923	36313540	1.02	0.157502178544443	0.9	0.289513196358555	0.227028423683189	0.107763259196691	0.0135	0.0103	0.0147	0.003	0.1512	0.0025	0.0047	0.0601	0.0011	0.11	0.1689	0.0303	0.0023	0.1224	0.0168	0.0026	0.0039	0.0035	0.0012	0.0362	0.0269	0.0241	0.0763	0.0183	0.0881	0.0023
19	rs80296922	36316710	1.02	0.157502178544443	0.9	0.289513196358555	0.202928731532305	0.094949494324367	0.0135	0.0104	0.0149	0.003	0.1508	0.0025	0.0047	0.06	0.0012	0.1104	0.1684	0.0302	0.0023	0.1223	0.017	0.0026	0.0039	0.0036	0.0012	0.0359	0.027	0.0243	0.0762	0.0183	0.0882	0.0023
19	rs28489596	36320170	1.02	0.157502178544443	0.9	0.289513196358555	0.17205208636646	0.0859730143927169	0.0135	0.0105	0.0152	0.003	0.1504	0.0026	0.0046	0.0599	0.0012	0.1105	0.1679	0.0302	0.0023	0.1221	0.0172	0.0027	0.004	0.0036	0.0013	0.0356	0.0271	0.0247	0.0761	0.0184	0.0883	0.0023
19	rs113650287	36322456	1.02	0.157502178544443	0.9	0.289513196358555	0.159875336140886	0.0820318751212561	0.0135	0.0105	0.0153	0.0031	0.15	0.0026	0.0046	0.0598	0.0013	0.1105	0.1676	0.0301	0.0023	0.1222	0.0173	0.0026	0.004	0.0036	0.0013	0.0355	0.0272	0.0249	0.0761	0.0185	0.0883	0.0024
19	rs4806213	36322601	1.02	0.157502178544443	0.9	0.289513196358555	0.160767047880406	0.0824075857190502	0.0135	0.0105	0.0152	0.0031	0.15	0.0026	0.0046	0.0598	0.0013	0.1108	0.1675	0.03	0.0024	0.1223	0.0172	0.0026	0.004	0.0036	0.0013	0.0355	0.0272	0.0247	0.0761	0.0185	0.0883	0.0024
19	rs10409299	36324324	1.02	0.157502178544443	0.9	0.289513196358555	0.178445867703185	0.0855144735683938	0.0136	0.0106	0.0153	0.0031	0.1498	0.0027	0.0046	0.0598	0.0013	0.1106	0.1671	0.0299	0.0024	0.1225	0.0173	0.0026	0.0041	0.0036	0.0013	0.0354	0.0272	0.0249	0.0762	0.0185	0.0884	0.0024
19	rs455322	36324590	1.02	0.157502178544443	0.9	0.289513196358555	0.199838057993358	0.0957466836223474	0.0134	0.0106	0.0154	0.0031	0.1496	0.0027	0.0046	0.0598	0.0013	0.1105	0.1665	0.0298	0.0024	0.1226	0.0174	0.0026	0.0041	0.0036	0.0014	0.0354	0.0273	0.025	0.0763	0.0186	0.0885	0.0023
19	rs73032157	36325031	1.03	0.13807906481078	0.9	0.289513196358555	0.292150440779389	0.101481579165474	0.0134	0.0106	0.0154	0.0031	0.1488	0.0027	0.0045	0.0596	0.0014	0.1119	0.1662	0.0296	0.0024	0.1226	0.017	0.0026	0.0041	0.0036	0.0014	0.0352	0.0274	0.0254	0.0761	0.0184	0.0888	0.0023
19	rs33950747	36339247	1.06	0.0904005175896243	0.9	0.289513196358555	0.135124884700158	0.137764962141785	0.0131	0.0112	0.0168	0.0035	0.1477	0.003	0.0042	0.057	0.002	0.1105	0.1653	0.0271	0.003	0.1219	0.0171	0.003	0.0042	0.004	0.0014	0.0326	0.0294	0.0266	0.077	0.0177	0.0932	0.0021
19	rs34320609	36339295	1.06	0.0904005175896243	0.9	0.289513196358555	0.135062928426128	0.137673284872063	0.0131	0.0112	0.0168	0.0035	0.1477	0.003	0.0042	0.057	0.002	0.1105	0.1653	0.0271	0.003	0.1219	0.0171	0.003	0.0042	0.004	0.0014	0.0326	0.0294	0.0266	0.077	0.0177	0.0932	0.0021
19	rs80321803	36339810	1.06	0.0904005175896243	0.9	0.289513196358555	0.132751900938607	0.132575227842173	0.0131	0.0112	0.0168	0.0035	0.1477	0.003	0.0042	0.057	0.002	0.1105	0.1653	0.0271	0.003	0.1219	0.0171	0.003	0.0042	0.004	0.0014	0.0326	0.0294	0.0266	0.077	0.0177	0.0932	0.0021
19	rs3814995	36342212	1.06	0.0904005175896243	0.9	0.289513196358555	0.115659931591027	0.127192227947889	0.0131	0.0112	0.0168	0.0035	0.1475	0.003	0.0043	0.0571	0.002	0.1103	0.1653	0.0271	0.003	0.1219	0.0172	0.003	0.0042	0.004	0.0014	0.0326	0.0296	0.0266	0.077	0.0178	0.0933	0.0021
19	rs75343898	36343126	1.06	0.0904005175896243	0.9	0.289513196358555	0.120281740145699	0.133208609778231	0.0131	0.0112	0.0168	0.0035	0.1476	0.003	0.0042	0.0571	0.002	0.1103	0.1654	0.027	0.003	0.1219	0.0171	0.003	0.0042	0.004	0.0014	0.0326	0.0296	0.0266	0.0771	0.0178	0.0933	0.0021
19	rs76176628	36345767	1.06	0.0904005175896243	0.9	0.289513196358555	0.121149811936579	0.147796083879791	0.0131	0.0112	0.0168	0.0035	0.1476	0.003	0.0042	0.0571	0.002	0.1102	0.1655	0.027	0.003	0.1218	0.0171	0.003	0.0042	0.004	0.0014	0.0326	0.0296	0.0266	0.0771	0.0178	0.0932	0.0021
19	rs446014	36348078	1.06	0.0904005175896243	0.9	0.289513196358555	0.120975892625724	0.14648136960889	0.0131	0.0112	0.0168	0.0035	0.1476	0.003	0.0042	0.0571	0.002	0.1102	0.1655	0.027	0.003	0.1218	0.0171	0.0029	0.0042	0.004	0.0014	0.0326	0.0296	0.0266	0.0771	0.0177	0.0932	0.002
19	rs404299	36349752	1.06	0.0904005175896243	0.9	0.289513196358555	0.122838897869074	0.135570888800064	0.0131	0.0113	0.0168	0.0035	0.1476	0.003	0.0042	0.0571	0.002	0.1102	0.1655	0.027	0.003	0.1217	0.0171	0.0029	0.0041	0.004	0.0014	0.0326	0.0296	0.0266	0.0772	0.0177	0.0932	0.002
19	rs60849332	36351768	1.06	0.0904005175896243	0.9	0.289513196358555	0.116281079393933	0.123826082368354	0.0131	0.0113	0.0169	0.0035	0.1475	0.003	0.0042	0.0571	0.002	0.1102	0.1655	0.027	0.003	0.1218	0.0173	0.0029	0.0041	0.004	0.0014	0.0326	0.0296	0.0266	0.0772	0.0179	0.0932	0.002
19	rs35423326	36352024	1.06	0.0904005175896243	0.9	0.289513196358555	0.116535773982793	0.124002406190473	0.0131	0.0113	0.0169	0.0035	0.1474	0.003	0.0042	0.0571	0.002	0.1102	0.1655	0.027	0.003	0.1218	0.0173	0.0029	0.0041	0.004	0.0014	0.0326	0.0296	0.0266	0.0772	0.0179	0.0932	0.0019
19	rs114074585	36355661	1.06	0.0904005175896243	0.9	0.289513196358555	0.127243554761743	0.149209398880915	0.0131	0.0113	0.0169	0.0035	0.1474	0.003	0.0042	0.0571	0.002	0.1102	0.1655	0.027	0.003	0.1217	0.0173	0.0029	0.0041	0.004	0.0014	0.0326	0.0296	0.0266	0.0772	0.0179	0.0931	0.0019
19	rs60869994	36375281	1.06	0.0904005175896243	0.9	0.289513196358555	0.12141097687599	0.143027266924976	0.0131	0.0113	0.0171	0.0035	0.1474	0.0031	0.0042	0.0571	0.0019	0.1102	0.1658	0.0268	0.003	0.1218	0.0174	0.003	0.0041	0.0039	0.0014	0.0324	0.0297	0.0266	0.077	0.018	0.0932	0.0019
19	rs80265681	36376966	1.06	0.0904005175896243	0.9	0.289513196358555	0.119935578485868	0.138866829495454	0.0131	0.0113	0.0171	0.0035	0.1474	0.0031	0.0042	0.0571	0.0019	0.1102	0.1658	0.0267	0.003	0.1218	0.0174	0.003	0.0041	0.0039	0.0014	0.0324	0.0297	0.0266	0.077	0.018	0.0932	0.0019
19	rs7251879	36385928	1.06	0.0904005175896243	0.9	0.289513196358555	0.102692350718842	0.123826082368354	0.0131	0.0113	0.0172	0.0035	0.1473	0.0032	0.0042	0.0569	0.0018	0.1102	0.1661	0.0265	0.003	0.1217	0.0174	0.003	0.0041	0.0037	0.0015	0.0322	0.0298	0.027	0.0768	0.0181	0.0932	0.0017
19	rs8113704	36387881	1.06	0.0904005175896243	0.9	0.289513196358555	0.0986575556156203	0.113165088611038	0.0131	0.0112	0.0172	0.0035	0.1473	0.0032	0.0042	0.0569	0.0018	0.1102	0.1661	0.0264	0.003	0.1218	0.0175	0.0031	0.0042	0.0037	0.0015	0.0322	0.0299	0.0272	0.0768	0.0182	0.0931	0.0017
19	rs8106495	36394678	1.06	0.0904005175896243	0.9	0.289513196358555	0.100636459990074	0.119796683799301	0.0131	0.0113	0.0172	0.0035	0.1473	0.0032	0.0041	0.0568	0.0017	0.1101	0.1663	0.0264	0.0029	0.1218	0.0175	0.0031	0.0041	0.0036	0.0015	0.0321	0.03	0.0272	0.0768	0.0182	0.0931	0.0016
19	rs57516855	36396024	1.06	0.0904005175896243	0.9	0.289513196358555	0.0999397589203034	0.119014199330991	0.0131	0.0113	0.0172	0.0035	0.1473	0.0032	0.0041	0.0568	0.0017	0.1101	0.1663	0.0264	0.0029	0.1218	0.0175	0.0031	0.0041	0.0036	0.0015	0.0321	0.03	0.0272	0.0768	0.0182	0.0931	0.0016
19	rs77782321	36398414	1.06	0.0904005175896243	0.89	0.325204496311925	0.100533054080012	0.121629979884351	0.0131	0.0113	0.0173	0.0035	0.1473	0.0032	0.0041	0.0568	0.0017	0.1101	0.1663	0.0264	0.0029	0.1218	0.0175	0.0031	0.0041	0.0036	0.0015	0.0321	0.03	0.0272	0.0768	0.0182	0.0931	0.0016
19	rs112582990	36417751	1.05	0.104628957265627	0.88	0.363814363818289	0.135528017106751	0.159429859138045	0.0131	0.0111	0.0176	0.0036	0.1474	0.0032	0.0042	0.0567	0.0016	0.1097	0.167	0.0261	0.0026	0.1218	0.0177	0.0032	0.004	0.0035	0.0014	0.0318	0.0305	0.0276	0.0765	0.0186	0.093	0.0014
19	rs56922307	36418603	1.05	0.104628957265627	0.88	0.363814363818289	0.135528017106751	0.155676690275074	0.0131	0.0111	0.0176	0.0036	0.1474	0.0032	0.0042	0.0567	0.0016	0.1097	0.167	0.0261	0.0026	0.1218	0.0177	0.0032	0.004	0.0035	0.0014	0.0318	0.0305	0.0276	0.0765	0.0187	0.093	0.0014
19	rs34933126	36430368	1.05	0.104628957265627	0.88	0.363814363818289	0.127931876168327	0.158850383573588	0.0131	0.0112	0.0176	0.0036	0.1474	0.0031	0.0042	0.0568	0.0016	0.1097	0.167	0.0261	0.0026	0.1217	0.0177	0.0032	0.004	0.0035	0.0014	0.0318	0.0305	0.0276	0.0765	0.0187	0.0929	0.0014
19	rs1057265	36430798	1.05	0.104628957265627	0.88	0.363814363818289	0.128321923228076	0.158271656777745	0.0131	0.0112	0.0176	0.0036	0.1474	0.0031	0.0042	0.0568	0.0016	0.1097	0.167	0.0261	0.0026	0.1217	0.0177	0.0032	0.004	0.0035	0.0014	0.0318	0.0305	0.0276	0.0765	0.0187	0.0929	0.0014
19	rs12972746	36434136	1.05	0.104628957265627	0.88	0.363814363818289	0.124955547256599	0.157308779897678	0.0131	0.0112	0.0176	0.0036	0.1474	0.0031	0.0042	0.0569	0.0016	0.1097	0.167	0.0261	0.0026	0.1217	0.0177	0.0032	0.004	0.0035	0.0014	0.0318	0.0305	0.0276	0.0765	0.0187	0.0929	0.0014
19	rs4806237	36439298	1.05	0.104628957265627	0.88	0.363814363818289	0.11898677620333	0.131582166510464	0.0131	0.0112	0.0176	0.0036	0.1474	0.0031	0.0042	0.0569	0.0016	0.1098	0.167	0.0261	0.0026	0.1217	0.0177	0.0032	0.004	0.0035	0.0014	0.0318	0.0305	0.0276	0.0765	0.0187	0.0928	0.0014
19	rs78098073	36441223	1.05	0.104628957265627	0.87	0.405435896572436	0.122459069551809	0.136483516162505	0.0131	0.0112	0.0176	0.0036	0.1474	0.0031	0.0042	0.0569	0.0016	0.1098	0.167	0.0261	0.0026	0.1217	0.0177	0.0032	0.004	0.0035	0.0014	0.0318	0.0305	0.0276	0.0765	0.0187	0.0928	0.0014
19	rs7247246	36442117	1.05	0.104628957265627	0.87	0.405435896572436	0.125251267250311	0.144423980149105	0.0131	0.0112	0.0176	0.0036	0.1475	0.0031	0.0042	0.0569	0.0016	0.1098	0.167	0.0261	0.0026	0.1217	0.0177	0.0032	0.004	0.0035	0.0014	0.0318	0.0305	0.0276	0.0764	0.0187	0.0927	0.0014
19	rs10426516	36445218	1.05	0.104628957265627	0.88	0.363814363818289	0.127333208170136	0.110535943064983	0.0133	0.0111	0.0176	0.0038	0.1477	0.0032	0.0042	0.0566	0.0015	0.1104	0.1669	0.0262	0.0026	0.1218	0.0175	0.0033	0.004	0.0035	0.0014	0.0318	0.0308	0.0277	0.076	0.0189	0.0917	0.0014
19	rs62109702	36447203	1.05	0.104628957265627	0.87	0.405435896572436	0.125103354149828	0.10058455016583	0.0133	0.0111	0.0176	0.0038	0.1476	0.0031	0.0042	0.0564	0.0015	0.1104	0.167	0.0262	0.0026	0.1218	0.0175	0.0033	0.004	0.0035	0.0014	0.0319	0.0308	0.0277	0.0759	0.0189	0.0918	0.0013
19	rs4806238	36448842	1.05	0.104628957265627	0.87	0.405435896572436	0.122809654858352	0.0880485892603067	0.0133	0.0111	0.0176	0.0039	0.1476	0.0031	0.0042	0.0563	0.0015	0.1105	0.1669	0.0262	0.0025	0.1218	0.0175	0.0033	0.004	0.0035	0.0014	0.032	0.0309	0.0277	0.0759	0.019	0.0919	0.0014
19	rs75851877	36456801	1.05	0.104628957265627	0.87	0.405435896572436	0.111589446517454	0.0811330067505299	0.0133	0.0111	0.0176	0.0038	0.1474	0.0031	0.0042	0.056	0.0016	0.1105	0.1667	0.0263	0.0024	0.1219	0.0174	0.0033	0.0039	0.0035	0.0014	0.0322	0.0309	0.0279	0.0758	0.0191	0.0922	0.0014
19	rs35235342	36457755	1.05	0.104628957265627	0.87	0.405435896572436	0.108310929251895	0.0803870185287636	0.0133	0.0112	0.0177	0.0038	0.1474	0.0031	0.0041	0.0559	0.0016	0.1106	0.1667	0.0263	0.0024	0.1219	0.0174	0.0033	0.0039	0.0035	0.0014	0.0322	0.0309	0.0279	0.0758	0.0191	0.0922	0.0014
19	rs12461212	36461189	1.05	0.104628957265627	0.87	0.405435896572436	0.104588700607576	0.0792732885342492	0.0133	0.0112	0.0177	0.0038	0.1472	0.0031	0.0041	0.0557	0.0016	0.1106	0.1666	0.0263	0.0024	0.1219	0.0174	0.0033	0.0039	0.0035	0.0014	0.0323	0.0309	0.0279	0.0758	0.0192	0.0924	0.0014
19	rs57874742	36462543	1.05	0.104628957265627	0.87	0.405435896572436	0.112252405807344	0.0925737372595318	0.0133	0.0112	0.0176	0.0038	0.147	0.0031	0.0041	0.0555	0.0016	0.1106	0.1666	0.0263	0.0023	0.1219	0.0174	0.0033	0.0039	0.0035	0.0014	0.0324	0.0309	0.028	0.0758	0.0192	0.0926	0.0014
19	rs62109707	36464626	1.05	0.104628957265627	0.87	0.405435896572436	0.116337648646847	0.0821820760467997	0.0133	0.0112	0.0176	0.0038	0.1467	0.0031	0.0041	0.0554	0.0015	0.1106	0.1665	0.0263	0.0023	0.1219	0.0174	0.0033	0.0039	0.0036	0.0014	0.0324	0.031	0.0281	0.0758	0.0193	0.0928	0.0014
19	rs1005194	36467594	1.05	0.104628957265627	0.87	0.405435896572436	0.112751214759458	0.0734410917135857	0.0133	0.0112	0.0176	0.0038	0.1466	0.0031	0.0042	0.055	0.0015	0.1106	0.1666	0.0263	0.0023	0.122	0.0174	0.0033	0.004	0.0036	0.0014	0.0325	0.0311	0.0282	0.0759	0.0193	0.093	0.0013
19	rs73034029	36468278	1.05	0.104628957265627	0.87	0.405435896572436	0.115829133024715	0.0627391045652538	0.0133	0.0112	0.0176	0.0038	0.1461	0.0031	0.0042	0.0548	0.0015	0.1102	0.1669	0.0263	0.0023	0.1221	0.0174	0.0034	0.004	0.0036	0.0013	0.0326	0.0312	0.0284	0.0758	0.0193	0.0933	0.0014
19	rs909137	36469497	1.04	0.120487900976968	0.87	0.405435896572436	0.17640835400428	0.0441692079154671	0.0132	0.0112	0.0178	0.0037	0.1446	0.0031	0.0042	0.0543	0.0014	0.11	0.1667	0.0263	0.0023	0.1226	0.0175	0.0035	0.0041	0.0043	0.0013	0.0332	0.0315	0.0289	0.075	0.0196	0.0934	0.0015
19	rs118038269	36471921	1.03	0.13807906481078	0.87	0.405435896572436	0.209510722253629	0.0644283606825479	0.013	0.011	0.018	0.0035	0.1452	0.0029	0.0041	0.0536	0.0011	0.1092	0.1671	0.0259	0.002	0.1234	0.0174	0.0034	0.004	0.004	0.0013	0.0344	0.0318	0.0291	0.0755	0.0196	0.0933	0.0014
19	rs12460721	36477855	1.03	0.13807906481078	0.87	0.405435896572436	0.207674902705678	0.0703823905035144	0.0129	0.011	0.018	0.0035	0.1455	0.0029	0.0041	0.0534	0.001	0.1093	0.1672	0.0259	0.002	0.1238	0.0173	0.0033	0.004	0.0039	0.0013	0.0346	0.0319	0.0291	0.0753	0.0196	0.0934	0.0013
19	rs77312975	36479803	1.03	0.13807906481078	0.87	0.405435896572436	0.207436120137288	0.0718694516388229	0.0129	0.0109	0.018	0.0035	0.1455	0.0029	0.0041	0.0534	0.001	0.1093	0.1673	0.0259	0.002	0.1238	0.0173	0.0033	0.004	0.0039	0.0013	0.0346	0.0319	0.0291	0.0753	0.0196	0.0934	0.0013
19	rs76336581	36486509	1.03	0.13807906481078	0.87	0.405435896572436	0.203479252964495	0.0740160700702378	0.0129	0.0109	0.018	0.0035	0.1456	0.0028	0.0041	0.0533	0.001	0.1095	0.1672	0.0259	0.002	0.124	0.0172	0.0033	0.004	0.0038	0.0013	0.0347	0.0319	0.0291	0.0752	0.0196	0.0934	0.0013
19	rs7925	36487146	1.03	0.13807906481078	0.87	0.405435896572436	0.204227740789905	0.0762614879656374	0.0129	0.0109	0.018	0.0035	0.1456	0.0028	0.0041	0.0533	0.001	0.1095	0.1672	0.0259	0.002	0.124	0.0172	0.0033	0.004	0.0038	0.0013	0.0347	0.0319	0.0291	0.0752	0.0196	0.0934	0.0013
19	rs16970794	36487759	1.03	0.13807906481078	0.87	0.405435896572436	0.216415087143386	0.0745928928405047	0.0129	0.0109	0.018	0.0035	0.1455	0.0028	0.0041	0.0533	0.001	0.1095	0.1672	0.0259	0.002	0.124	0.0172	0.0033	0.004	0.0039	0.0013	0.0347	0.0319	0.0291	0.0752	0.0196	0.0934	0.0013
19	rs73607766	36495502	1.03	0.13807906481078	0.87	0.405435896572436	0.23693861089367	0.0785343170470082	0.013	0.0108	0.018	0.0035	0.1456	0.0028	0.0041	0.0533	0.001	0.1094	0.1673	0.0259	0.002	0.1241	0.0172	0.0033	0.004	0.0039	0.0014	0.0347	0.0319	0.029	0.0751	0.0196	0.0935	0.0013
19	rs2073894	36501445	1.03	0.13807906481078	0.87	0.405435896572436	0.247214940328024	0.0754615745563616	0.013	0.0108	0.0179	0.0035	0.1456	0.0028	0.0041	0.0533	0.001	0.1094	0.1674	0.026	0.002	0.1242	0.0171	0.0033	0.004	0.0039	0.0015	0.0346	0.032	0.029	0.075	0.0196	0.0935	0.0013
19	rs4806248	36515091	1.03	0.13807906481078	0.87	0.405435896572436	0.246426030724105	0.0772845495125372	0.013	0.0108	0.0178	0.0035	0.1458	0.0028	0.004	0.0533	0.001	0.1094	0.1674	0.026	0.002	0.1242	0.017	0.0032	0.004	0.0039	0.0015	0.0347	0.032	0.0288	0.075	0.0196	0.0935	0.0013
19	rs17639286	36520765	1.02	0.157502178544443	0.87	0.405435896572436	0.308916197847982	0.0808342760944891	0.013	0.0104	0.0178	0.0035	0.1456	0.0029	0.0039	0.0537	0.0011	0.109	0.1665	0.026	0.0022	0.1238	0.0166	0.0032	0.004	0.0041	0.0017	0.0347	0.0327	0.0285	0.0755	0.0195	0.0943	0.0013
19	rs57893103	36526709	1.02	0.157502178544443	0.87	0.405435896572436	0.317033379836075	0.0827839899811906	0.013	0.0103	0.0178	0.0035	0.1455	0.0029	0.0039	0.0537	0.0011	0.1091	0.1665	0.026	0.0022	0.1238	0.0166	0.0033	0.004	0.0041	0.0017	0.0347	0.0328	0.0285	0.0755	0.0196	0.0943	0.0013
19	rs34250145	36530428	1.02	0.157502178544443	0.87	0.405435896572436	0.313882918855307	0.0884351260480472	0.013	0.0103	0.0178	0.0035	0.1456	0.0029	0.0039	0.0537	0.0011	0.1092	0.1665	0.026	0.0022	0.1238	0.0166	0.0033	0.004	0.0041	0.0017	0.0348	0.0328	0.0284	0.0755	0.0196	0.0942	0.0013
19	rs3810449	36530913	1.02	0.157502178544443	0.87	0.405435896572436	0.315331075526464	0.0888998619969285	0.013	0.0103	0.0178	0.0035	0.1456	0.0029	0.004	0.0537	0.0011	0.1092	0.1665	0.026	0.0022	0.1238	0.0166	0.0033	0.0041	0.0041	0.0017	0.0348	0.0328	0.0284	0.0755	0.0196	0.0942	0.0013
19	rs117097125	36531262	1.02	0.157502178544443	0.87	0.405435896572436	0.314731412867654	0.0889774124480261	0.013	0.0103	0.0178	0.0035	0.1456	0.0029	0.004	0.0537	0.0011	0.1092	0.1664	0.0261	0.0022	0.1238	0.0166	0.0033	0.0041	0.0041	0.0017	0.0348	0.0328	0.0284	0.0755	0.0196	0.0942	0.0013
19	rs116855108	36534273	1.02	0.157502178544443	0.87	0.405435896572436	0.313334535787585	0.089598786029296	0.013	0.0103	0.0178	0.0035	0.1456	0.0029	0.004	0.0537	0.0011	0.1092	0.1664	0.0261	0.0021	0.1238	0.0166	0.0033	0.0041	0.0041	0.0017	0.0348	0.0328	0.0284	0.0755	0.0196	0.0942	0.0013
19	rs9989683	36547530	1.02	0.157502178544443	0.87	0.405435896572436	0.308224191020918	0.0877398470770927	0.013	0.0102	0.0178	0.0035	0.1456	0.0029	0.004	0.0537	0.0011	0.1092	0.1665	0.026	0.0021	0.1239	0.0166	0.0033	0.0041	0.0041	0.0017	0.0348	0.0328	0.0284	0.0755	0.0196	0.0942	0.0013
19	rs8105294	36574361	1.02	0.157502178544443	0.87	0.405435896572436	0.309658542985658	0.0915516510170901	0.013	0.0102	0.0178	0.0035	0.1455	0.0029	0.0039	0.0537	0.0011	0.1094	0.1665	0.026	0.0021	0.124	0.0165	0.0034	0.0041	0.0041	0.0017	0.0348	0.0328	0.0283	0.0756	0.0196	0.0941	0.0013
19	rs757223	36574798	1.02	0.157502178544443	0.87	0.405435896572436	0.309856660511836	0.0921014462994714	0.013	0.0102	0.0178	0.0035	0.1455	0.0029	0.0039	0.0537	0.0011	0.1094	0.1665	0.026	0.0021	0.124	0.0165	0.0034	0.0041	0.0041	0.0017	0.0348	0.0328	0.0283	0.0756	0.0196	0.0941	0.0013
19	rs2301735	36577550	1.02	0.157502178544443	0.87	0.405435896572436	0.311493680828601	0.0959863518267054	0.013	0.0102	0.0178	0.0035	0.1455	0.0029	0.0039	0.0537	0.0011	0.1094	0.1665	0.0261	0.0021	0.124	0.0165	0.0034	0.0041	0.0041	0.0017	0.0348	0.0328	0.0283	0.0756	0.0196	0.0941	0.0013
19	rs10422055	36579308	1.02	0.157502178544443	0.87	0.405435896572436	0.311593040376098	0.0959863518267054	0.013	0.0102	0.0178	0.0035	0.1455	0.0029	0.0039	0.0537	0.0011	0.1094	0.1665	0.0261	0.0021	0.1239	0.0165	0.0034	0.0041	0.0041	0.0017	0.0348	0.0328	0.0283	0.0756	0.0196	0.0941	0.0013
19	rs2301736	36582270	1.02	0.157502178544443	0.87	0.405435896572436	0.311096409690476	0.0967869462338897	0.013	0.0101	0.0178	0.0035	0.1455	0.0029	0.004	0.0537	0.0011	0.1094	0.1665	0.0261	0.0021	0.1239	0.0165	0.0034	0.0041	0.004	0.0017	0.0348	0.0328	0.0283	0.0756	0.0196	0.0941	0.0013
19	rs2285745	36590329	1.02	0.157502178544443	0.87	0.405435896572436	0.307187717612328	0.0984766776535603	0.013	0.0101	0.0179	0.0035	0.1455	0.0029	0.004	0.0537	0.0011	0.1094	0.1664	0.0261	0.0021	0.1239	0.0165	0.0034	0.0041	0.004	0.0017	0.0348	0.0328	0.0283	0.0755	0.0197	0.0941	0.0013
19	rs17777328	36591431	1.02	0.157502178544443	0.87	0.405435896572436	0.307335672308083	0.097027633773626	0.013	0.0101	0.0179	0.0035	0.1455	0.0029	0.004	0.0537	0.0011	0.1094	0.1664	0.0261	0.0021	0.1239	0.0166	0.0034	0.0041	0.004	0.0017	0.0348	0.0328	0.0283	0.0755	0.0197	0.0941	0.0013
19	rs61741470	36593915	1.02	0.157502178544443	0.87	0.405435896572436	0.30526773358922	0.0977511031139931	0.013	0.0101	0.0179	0.0035	0.1454	0.0029	0.004	0.0538	0.0011	0.1094	0.1664	0.0261	0.0021	0.1239	0.0165	0.0034	0.0041	0.004	0.0017	0.0348	0.0327	0.0283	0.0755	0.0197	0.0941	0.0013
19	rs17851502	36594063	1.02	0.157502178544443	0.87	0.405435896572436	0.298136680589518	0.0971882224860219	0.013	0.0101	0.0179	0.0035	0.1454	0.0029	0.004	0.0537	0.0011	0.1094	0.1664	0.0261	0.0021	0.1239	0.0166	0.0034	0.0041	0.004	0.0017	0.0348	0.0327	0.0282	0.0755	0.0197	0.094	0.0014
19	rs2074435	36594659	1.02	0.157502178544443	0.88	0.363814363818289	0.294170799217864	0.0974293009109307	0.013	0.0101	0.0179	0.0035	0.1454	0.003	0.004	0.0537	0.0011	0.1094	0.1664	0.0261	0.0021	0.1239	0.0166	0.0034	0.0041	0.004	0.0017	0.0348	0.0327	0.0283	0.0756	0.0197	0.094	0.0014
19	rs17851503	36594853	1.02	0.157502178544443	0.88	0.363814363818289	0.295521825926244	0.094551885122987	0.013	0.0101	0.0179	0.0035	0.1454	0.003	0.004	0.0537	0.0011	0.1094	0.1664	0.0261	0.0021	0.1239	0.0166	0.0034	0.0041	0.004	0.0017	0.0348	0.0327	0.0283	0.0756	0.0197	0.094	0.0014
19	rs2239509	36611261	1.02	0.157502178544443	0.88	0.363814363818289	0.283623167313478	0.0854381458425069	0.013	0.01	0.0179	0.0035	0.1453	0.003	0.004	0.0537	0.0012	0.1095	0.1662	0.0261	0.0022	0.1239	0.0165	0.0034	0.0041	0.004	0.0017	0.0348	0.0326	0.0283	0.0756	0.0197	0.094	0.0014
19	rs79831274	36612994	1.02	0.157502178544443	0.89	0.325204496311925	0.284711286131778	0.0850569180940905	0.013	0.01	0.018	0.0035	0.1453	0.003	0.004	0.0537	0.0012	0.1095	0.1662	0.0261	0.0023	0.1239	0.0165	0.0033	0.0041	0.004	0.0018	0.0348	0.0326	0.0283	0.0757	0.0197	0.094	0.0014
19	rs78885567	36615878	1.02	0.157502178544443	0.89	0.325204496311925	0.275742953696276	0.0862026536973973	0.013	0.01	0.018	0.0035	0.1454	0.0029	0.0039	0.0536	0.0012	0.1094	0.1662	0.0261	0.0023	0.1241	0.0165	0.0033	0.0041	0.0039	0.0018	0.0348	0.0325	0.0282	0.0756	0.0197	0.094	0.0014
19	rs6510522	36622966	1.02	0.157502178544443	0.89	0.325204496311925	0.251401552850723	0.0806105214512356	0.013	0.0099	0.0184	0.0036	0.1458	0.0029	0.0039	0.0532	0.0012	0.1092	0.1663	0.0262	0.0024	0.1248	0.0165	0.0033	0.0041	0.0037	0.0018	0.0349	0.0319	0.0281	0.0753	0.0198	0.0941	0.0014
19	rs35534877	36623539	1.02	0.157502178544443	0.89	0.325204496311925	0.240337350057532	0.0798664920361935	0.0129	0.0098	0.0184	0.0036	0.1461	0.0029	0.0038	0.0532	0.0012	0.1092	0.1663	0.0263	0.0024	0.125	0.0165	0.0033	0.0041	0.0036	0.0018	0.035	0.0318	0.028	0.0754	0.0197	0.0939	0.0014
19	rs73036150	36623594	1.02	0.157502178544443	0.89	0.325204496311925	0.237581885556993	0.0759702103704324	0.013	0.0098	0.0184	0.0036	0.1461	0.0029	0.0038	0.0532	0.0012	0.1092	0.1663	0.0263	0.0024	0.1249	0.0165	0.0033	0.0041	0.0036	0.0018	0.035	0.0318	0.028	0.0754	0.0197	0.0939	0.0014
19	rs117814223	36630372	1.02	0.157502178544443	0.89	0.325204496311925	0.208392181136501	0.0901438999532543	0.013	0.0095	0.0187	0.0035	0.1463	0.0028	0.0038	0.0529	0.0012	0.1097	0.1663	0.0266	0.0025	0.1242	0.0164	0.0032	0.0039	0.0034	0.0018	0.0351	0.0319	0.0278	0.0755	0.0197	0.0944	0.0014
19	rs4806281	36637393	1.02	0.157502178544443	0.89	0.325204496311925	0.17334156324523	0.106595165313916	0.0129	0.009	0.0191	0.0034	0.1469	0.0026	0.0037	0.0526	0.0012	0.1103	0.1663	0.027	0.0026	0.1229	0.0164	0.0031	0.0038	0.0032	0.0018	0.0352	0.0322	0.0276	0.0754	0.0198	0.0951	0.0015
19	rs7249866	36638037	1.02	0.157502178544443	0.92	0.226487429171296	0.167336673948479	0.124090603306848	0.0129	0.0088	0.0193	0.0033	0.1472	0.0026	0.0038	0.0525	0.0012	0.1106	0.1663	0.0272	0.0026	0.1223	0.0163	0.0031	0.0037	0.0031	0.0018	0.0352	0.0324	0.0276	0.0754	0.0198	0.0954	0.0015
19	rs7255180	36640319	1.02	0.157502178544443	0.93	0.198940398764014	0.127602398140082	0.145544887728679	0.013	0.0085	0.0195	0.0032	0.148	0.0025	0.0037	0.0524	0.0014	0.1118	0.1656	0.0274	0.0026	0.1219	0.0164	0.0029	0.0035	0.0029	0.0017	0.0349	0.0328	0.027	0.0754	0.0196	0.0957	0.0015
19	rs17887018	36641563	1.02	0.157502178544443	0.93	0.198940398764014	0.0975377820578052	0.159816591465539	0.0131	0.0082	0.0194	0.0031	0.1488	0.0024	0.0037	0.0521	0.0015	0.1128	0.1652	0.0275	0.0026	0.1216	0.0164	0.0027	0.0033	0.0028	0.0016	0.0351	0.0328	0.0265	0.0757	0.0194	0.0962	0.0015
19	rs753420	36643695	1.02	0.157502178544443	0.93	0.198940398764014	0.0789373733349395	0.16448313627982	0.0133	0.0076	0.0192	0.0028	0.1503	0.0022	0.0036	0.0518	0.0017	0.1148	0.1642	0.0277	0.0025	0.1209	0.0164	0.0024	0.003	0.0027	0.0014	0.0355	0.0326	0.0256	0.0762	0.0191	0.097	0.0015
19	rs11665903	36652185	1.02	0.157502178544443	0.93	0.198940398764014	0.0841426272791583	0.180878975749788	0.0134	0.0074	0.0192	0.0026	0.151	0.0021	0.0035	0.052	0.0017	0.1158	0.1636	0.0278	0.0024	0.1204	0.0167	0.0023	0.0028	0.0026	0.0013	0.0351	0.0325	0.0252	0.0768	0.0189	0.0975	0.0014
19	rs62112152	36652747	1.02	0.157502178544443	0.93	0.198940398764014	0.0849766793108499	0.183612949130593	0.0134	0.0074	0.0192	0.0028	0.1511	0.0021	0.0035	0.0519	0.0017	0.1158	0.1636	0.0278	0.0024	0.1203	0.0167	0.0023	0.0028	0.0026	0.0013	0.0351	0.0325	0.0252	0.0768	0.0189	0.0975	0.0014
19	rs2112971	36666167	1.01	0.178854520006857	0.93	0.198940398764014	0.0738588873193515	0.204293819943217	0.0137	0.0072	0.0192	0.0023	0.1517	0.0019	0.0033	0.0522	0.0018	0.1171	0.1639	0.0276	0.0022	0.1196	0.0166	0.0019	0.0023	0.0026	0.001	0.035	0.0315	0.0247	0.0774	0.0183	0.0995	0.0014
19	rs4805162	36674305	1.01	0.178854520006857	0.93	0.198940398764014	0.0772640391208681	0.21309159484377	0.0137	0.0072	0.0192	0.0023	0.1517	0.0019	0.0033	0.0522	0.0018	0.1171	0.164	0.0276	0.0022	0.1196	0.0166	0.0019	0.0023	0.0026	0.001	0.035	0.0315	0.0248	0.0775	0.0183	0.0995	0.0014
19	rs61743957	36674349	1.01	0.178854520006857	0.93	0.198940398764014	0.0776582700448901	0.21223826975051	0.0137	0.0072	0.0192	0.0023	0.1517	0.0019	0.0033	0.0522	0.0018	0.1171	0.164	0.0276	0.0022	0.1196	0.0166	0.0019	0.0023	0.0026	0.001	0.035	0.0315	0.0248	0.0775	0.0183	0.0995	0.0014
19	rs17639574	36675065	1.01	0.178854520006857	0.94	0.173887076546345	0.0777241009078023	0.212984867336905	0.0137	0.0072	0.0192	0.0023	0.1517	0.0019	0.0033	0.0521	0.0018	0.1172	0.1641	0.0276	0.0022	0.1196	0.0166	0.0019	0.0023	0.0026	0.001	0.035	0.0315	0.0248	0.0775	0.0183	0.0995	0.0014
19	rs62113092	36681095	1.01	0.178854520006857	0.94	0.173887076546345	0.0814002790778897	0.239537666036898	0.0136	0.0072	0.0191	0.0023	0.1518	0.0019	0.0034	0.0519	0.0018	0.1174	0.1645	0.0276	0.002	0.1196	0.0165	0.0019	0.0023	0.0024	9e-04	0.035	0.0314	0.0248	0.0776	0.0182	0.0997	0.0014
19	rs56330031	36682866	1.01	0.178854520006857	0.96	0.130782650589638	0.0833826864308406	0.249245701260408	0.0137	0.0072	0.019	0.0023	0.1518	0.0019	0.0033	0.0518	0.0018	0.1176	0.1647	0.0276	0.002	0.1197	0.0165	0.0019	0.0023	0.0023	9e-04	0.0351	0.0314	0.0247	0.0776	0.0182	0.0997	0.0014
19	rs34912665	36684969	1.01	0.178854520006857	0.97	0.112481740502774	0.089826494502818	0.26512132451297	0.0137	0.007	0.019	0.0023	0.1518	0.0019	0.0033	0.0517	0.0018	0.1178	0.1649	0.0277	0.0019	0.1196	0.0164	0.0019	0.0022	0.0023	9e-04	0.0351	0.0313	0.0247	0.0775	0.0182	0.0998	0.0015
19	rs2438514	36706633	1.01	0.178854520006857	0.97	0.112481740502774	0.0882940304218723	0.303716441528849	0.0137	0.007	0.019	0.0022	0.1519	0.0019	0.0033	0.0516	0.0018	0.118	0.1649	0.0278	0.0019	0.1195	0.0163	0.0018	0.0022	0.0023	9e-04	0.0351	0.0311	0.0247	0.0778	0.0181	0.1001	0.0016
19	rs75333181	36707064	1.01	0.178854520006857	0.97	0.112481740502774	0.0883178466354102	0.303835793958286	0.0137	0.007	0.019	0.0022	0.1519	0.0019	0.0033	0.0516	0.0018	0.118	0.1649	0.0278	0.0019	0.1195	0.0163	0.0018	0.0022	0.0023	9e-04	0.0351	0.0311	0.0247	0.0778	0.0181	0.1001	0.0016
19	rs10407850	36713456	1.01	0.178854520006857	0.97	0.112481740502774	0.0875103815403553	0.299666844821367	0.0137	0.007	0.019	0.0022	0.1518	0.0019	0.0033	0.0516	0.0018	0.118	0.1649	0.0278	0.0019	0.1194	0.0163	0.0018	0.0022	0.0023	9e-04	0.0351	0.0311	0.0247	0.0778	0.0181	0.1001	0.0016
19	rs34242075	36715853	1.01	0.178854520006857	0.97	0.112481740502774	0.0934591976500298	0.327495345769957	0.0137	0.007	0.019	0.0022	0.1518	0.0019	0.0033	0.0516	0.0018	0.1181	0.1649	0.0278	0.0019	0.1194	0.0163	0.0018	0.0023	0.0023	9e-04	0.0351	0.0311	0.0247	0.0779	0.018	0.1002	0.0016
19	rs62113114	36717174	1.01	0.178854520006857	0.97	0.112481740502774	0.0912540654217185	0.328472098675182	0.0137	0.0069	0.019	0.0022	0.1519	0.0019	0.0033	0.0516	0.0018	0.1181	0.1649	0.0278	0.0019	0.1194	0.0163	0.0018	0.0022	0.0023	9e-04	0.0351	0.031	0.0247	0.0779	0.018	0.1002	0.0016
19	rs12461112	36719538	1.01	0.178854520006857	0.97	0.112481740502774	0.0931139928049207	0.336439597271286	0.0137	0.007	0.019	0.0022	0.1518	0.0019	0.0033	0.0516	0.0018	0.1181	0.1649	0.0278	0.0019	0.1194	0.0163	0.0018	0.0022	0.0023	9e-04	0.0351	0.031	0.0247	0.078	0.018	0.1002	0.0016
19	rs117032967	36719719	1.01	0.178854520006857	0.97	0.112481740502774	0.0930647435809707	0.338409331429494	0.0137	0.007	0.019	0.0022	0.1518	0.0019	0.0033	0.0516	0.0018	0.1181	0.1649	0.0278	0.0019	0.1194	0.0163	0.0018	0.0022	0.0023	9e-04	0.0351	0.031	0.0247	0.078	0.018	0.1002	0.0016
19	rs59295196	36721457	1.01	0.178854520006857	0.97	0.112481740502774	0.092917094512814	0.342358777954181	0.0137	0.007	0.019	0.0022	0.1518	0.0019	0.0033	0.0516	0.0018	0.1181	0.1649	0.0278	0.0019	0.1194	0.0163	0.0018	0.0022	0.0023	9e-04	0.0351	0.031	0.0247	0.078	0.018	0.1002	0.0016
19	rs118146634	36727212	1.01	0.178854520006857	0.97	0.112481740502774	0.0959233089172042	0.33496449097656	0.0137	0.007	0.019	0.0023	0.1517	0.0019	0.0033	0.0516	0.0019	0.118	0.165	0.0278	0.0019	0.1193	0.0163	0.0018	0.0023	0.0023	9e-04	0.0351	0.031	0.0247	0.078	0.018	0.1002	0.0016
19	rs2070132	36727365	1.01	0.178854520006857	0.97	0.112481740502774	0.0970567191898975	0.336808668065401	0.0137	0.007	0.019	0.0023	0.1517	0.0019	0.0033	0.0515	0.0019	0.118	0.165	0.0277	0.0019	0.1193	0.0163	0.0018	0.0023	0.0023	9e-04	0.0351	0.031	0.0247	0.078	0.018	0.1002	0.0016
19	rs77970443	36736634	1.01	0.178854520006857	0.98	0.0961760782036991	0.107204604661319	0.368852358568281	0.0137	0.0069	0.0189	0.0023	0.1519	0.0019	0.0033	0.0514	0.0019	0.1181	0.1647	0.028	0.0019	0.1192	0.0163	0.0018	0.0023	0.0023	9e-04	0.0348	0.031	0.0247	0.0781	0.0182	0.1004	0.0015
19	rs2972533	36739067	1.01	0.178854520006857	0.98	0.0961760782036991	0.107500732749268	0.364817418974571	0.0137	0.0069	0.0189	0.0023	0.1519	0.0019	0.0033	0.0514	0.0019	0.1181	0.1647	0.028	0.0019	0.1192	0.0163	0.0018	0.0023	0.0023	9e-04	0.0348	0.031	0.0247	0.0781	0.0182	0.1004	0.0015
19	rs73040130	36746190	1.01	0.178854520006857	0.98	0.0961760782036991	0.107689441562236	0.369104958407248	0.0137	0.0069	0.019	0.0023	0.1519	0.0019	0.0033	0.0514	0.0019	0.1182	0.1647	0.0279	0.0019	0.1192	0.0163	0.0018	0.0023	0.0023	9e-04	0.0348	0.031	0.0247	0.0781	0.0182	0.1004	0.0015
19	rs62113151	36749559	1.01	0.178854520006857	0.98	0.0961760782036991	0.106479890880361	0.384349363002123	0.0137	0.0069	0.019	0.0023	0.1521	0.0019	0.0033	0.0515	0.0019	0.1183	0.1645	0.0279	0.0019	0.1193	0.0162	0.0018	0.0023	0.0023	0.001	0.0349	0.031	0.0247	0.078	0.0182	0.1004	0.0015
19	rs2972631	36813972	1.01	0.178854520006857	0.98	0.0961760782036991	0.113976265361566	0.441134639423571	0.0136	0.0069	0.019	0.0021	0.1521	0.0018	0.0033	0.0515	0.0019	0.1186	0.1643	0.0279	0.0019	0.1194	0.0161	0.0017	0.0022	0.0023	0.001	0.035	0.0311	0.0247	0.078	0.0182	0.1005	0.0014
19	rs17639717	36814379	1.01	0.178854520006857	0.98	0.0961760782036991	0.113669238612979	0.439411207310356	0.0137	0.0069	0.019	0.0021	0.1521	0.0018	0.0033	0.0515	0.0019	0.1186	0.1643	0.0279	0.0019	0.1194	0.0161	0.0017	0.0022	0.0023	0.001	0.035	0.0311	0.0247	0.078	0.0182	0.1005	0.0014
19	rs62112569	36828766	1.01	0.178854520006857	0.98	0.0961760782036991	0.117131391158065	0.439013747608249	0.0137	0.0069	0.019	0.0021	0.1521	0.0018	0.0033	0.0513	0.0019	0.1187	0.1644	0.0279	0.0019	0.1193	0.0161	0.0017	0.0022	0.0023	0.001	0.035	0.0311	0.0247	0.078	0.0182	0.1006	0.0014
19	rs62112621	36834565	1.01	0.178854520006857	0.98	0.0961760782036991	0.120483949317992	0.433723478454856	0.0137	0.0069	0.019	0.0021	0.152	0.0018	0.0033	0.0512	0.0019	0.1187	0.1644	0.0279	0.0019	0.1193	0.0161	0.0017	0.0022	0.0024	0.001	0.035	0.0311	0.0247	0.078	0.0182	0.1006	0.0014
19	rs74192644	36838688	1.01	0.178854520006857	0.98	0.0961760782036991	0.116507457700594	0.441665287460295	0.0137	0.0069	0.019	0.0021	0.152	0.0018	0.0033	0.0512	0.0019	0.1187	0.1644	0.0279	0.0019	0.1194	0.016	0.0017	0.0022	0.0024	0.001	0.035	0.0311	0.0248	0.078	0.0182	0.1006	0.0014
19	rs62112627	36847742	1.01	0.178854520006857	0.98	0.0961760782036991	0.109478786159723	0.44365672767458	0.0137	0.0069	0.019	0.0021	0.152	0.0018	0.0033	0.0512	0.0019	0.1187	0.1643	0.0278	0.0019	0.1194	0.016	0.0017	0.0022	0.0024	0.001	0.035	0.0311	0.0249	0.078	0.0181	0.1007	0.0014
19	rs77482569	36848339	1.01	0.178854520006857	0.98	0.0961760782036991	0.0992973619338258	0.445251592271418	0.0137	0.0069	0.019	0.0021	0.152	0.0018	0.0033	0.0512	0.0018	0.1187	0.1643	0.0279	0.0019	0.1193	0.016	0.0017	0.0022	0.0024	0.001	0.035	0.0311	0.0249	0.078	0.0181	0.1006	0.0014
19	rs2967506	36856251	1.01	0.178854520006857	0.98	0.0961760782036991	0.105039604204324	0.438219116042569	0.0138	0.0069	0.0191	0.0022	0.1521	0.0018	0.0033	0.0511	0.0018	0.1185	0.1642	0.028	0.0019	0.1193	0.0159	0.0017	0.0022	0.0025	0.001	0.035	0.031	0.025	0.078	0.0181	0.1006	0.0014
19	rs117183987	36867648	1.01	0.178854520006857	0.98	0.0961760782036991	0.103033149419624	0.436234219458286	0.0137	0.0069	0.0191	0.0022	0.1521	0.0018	0.0033	0.0511	0.0018	0.1186	0.1643	0.028	0.0019	0.1194	0.0159	0.0017	0.0022	0.0025	0.001	0.035	0.031	0.0249	0.078	0.0181	0.1006	0.0014
19	rs118152117	36876511	1.01	0.178854520006857	0.98	0.0961760782036991	0.0982749144392843	0.43782194431907	0.0137	0.0069	0.0191	0.002	0.1523	0.0018	0.0032	0.0511	0.0017	0.1187	0.1645	0.028	0.0017	0.1196	0.0159	0.0016	0.002	0.0024	0.001	0.0351	0.031	0.0245	0.0782	0.0182	0.1008	0.0013
19	rs2967515	36880484	1.01	0.178854520006857	0.98	0.0961760782036991	0.099554009726929	0.441399942218736	0.0137	0.0069	0.0191	0.002	0.1523	0.0018	0.0032	0.0511	0.0017	0.1187	0.1645	0.028	0.0017	0.1196	0.0159	0.0016	0.002	0.0024	0.001	0.0351	0.031	0.0244	0.0782	0.0182	0.1008	0.0013
19	rs2967516	36881643	1.01	0.178854520006857	0.98	0.0961760782036991	0.0997081974238751	0.442992649643757	0.0137	0.0069	0.0191	0.002	0.1523	0.0018	0.0032	0.0511	0.0017	0.1187	0.1645	0.028	0.0017	0.1196	0.0159	0.0016	0.002	0.0024	0.001	0.0351	0.031	0.0244	0.0782	0.0182	0.1008	0.0013
19	rs62113868	36882133	1.01	0.178854520006857	0.98	0.0961760782036991	0.099476971857491	0.439808762865384	0.0137	0.0069	0.0191	0.002	0.1523	0.0018	0.0032	0.0511	0.0017	0.1187	0.1645	0.028	0.0017	0.1196	0.0159	0.0016	0.002	0.0024	0.001	0.0351	0.031	0.0244	0.0782	0.0182	0.1008	0.0013
19	rs73043902	36908677	1.01	0.178854520006857	0.98	0.0961760782036991	0.0850231694594759	0.460075454014075	0.0137	0.0069	0.0191	0.002	0.1522	0.0018	0.0032	0.0511	0.0017	0.1186	0.1645	0.0281	0.0017	0.1196	0.0159	0.0016	0.002	0.0025	0.001	0.0351	0.031	0.0244	0.0783	0.0182	0.1009	0.0013
19	rs74927910	36918102	1	0.202230525110681	0.98	0.0961760782036991	0.0765881142093241	0.524205569219621	0.0136	0.0069	0.0194	0.0018	0.1518	0.0017	0.0032	0.0514	0.0016	0.119	0.165	0.0284	0.0016	0.1188	0.0155	0.0016	0.0019	0.0025	0.001	0.0354	0.0306	0.0247	0.079	0.018	0.101	0.0012
19	rs73046013	36925046	1	0.202230525110681	0.98	0.0961760782036991	0.0584057247652288	0.654559034165071	0.0135	0.0068	0.0196	0.0015	0.1533	0.0016	0.0032	0.0508	0.0013	0.1196	0.1649	0.029	0.0016	0.1181	0.0149	0.0015	0.0018	0.0028	0.001	0.0359	0.0299	0.0249	0.0794	0.0178	0.1008	0.0012
19	rs10410711	36940698	0.99	0.227721472602965	0.98	0.0961760782036991	0.0800061239818817	0.709937086029865	0.0134	0.0068	0.0198	0.0013	0.1525	0.0017	0.0033	0.0507	0.0012	0.1201	0.1651	0.0292	0.0017	0.1175	0.0145	0.0015	0.0018	0.003	0.001	0.0362	0.0296	0.0246	0.0806	0.0175	0.1008	0.0012
19	rs2967532	36940760	0.99	0.227721472602965	0.98	0.0961760782036991	0.0806338297556452	0.726221164223405	0.0134	0.0068	0.0198	0.0014	0.1525	0.0017	0.0033	0.0507	0.0012	0.1201	0.1651	0.0292	0.0017	0.1175	0.0145	0.0015	0.0018	0.003	0.001	0.0362	0.0296	0.0246	0.0806	0.0175	0.1008	0.0012
19	rs2967533	36941144	0.99	0.227721472602965	0.98	0.0961760782036991	0.0827184920564889	0.728168753467127	0.0135	0.0068	0.0198	0.0013	0.1526	0.0017	0.0033	0.0506	0.0012	0.1202	0.1651	0.0292	0.0017	0.1175	0.0144	0.0015	0.0018	0.0031	0.001	0.0362	0.0296	0.0245	0.0806	0.0175	0.1008	0.0012
19	rs79235019	36942264	0.99	0.227721472602965	0.98	0.0961760782036991	0.0833597266380203	0.719787378856952	0.0135	0.0068	0.0198	0.0014	0.1526	0.0017	0.0033	0.0506	0.0012	0.1202	0.1652	0.0292	0.0017	0.1175	0.0145	0.0015	0.0018	0.0031	0.001	0.0362	0.0296	0.0246	0.0806	0.0175	0.1008	0.0012
19	rs2912420	36956110	0.99	0.227721472602965	0.98	0.0961760782036991	0.093311154073191	0.724723804029967	0.0134	0.0068	0.0198	0.0014	0.1525	0.0017	0.0033	0.0505	0.0013	0.1201	0.1653	0.0292	0.0016	0.1175	0.0145	0.0015	0.0018	0.0032	0.001	0.0362	0.0296	0.0246	0.0806	0.0175	0.1008	0.0012
19	rs10411232	36957653	0.99	0.227721472602965	0.98	0.0961760782036991	0.0934591976500298	0.724125051517381	0.0134	0.0068	0.0198	0.0014	0.1525	0.0017	0.0033	0.0505	0.0013	0.1201	0.1653	0.0292	0.0017	0.1175	0.0145	0.0015	0.0018	0.0032	0.001	0.0362	0.0296	0.0246	0.0806	0.0175	0.1008	0.0012
19	rs73049826	36963743	0.99	0.227721472602965	0.98	0.0961760782036991	0.096652770788914	0.725622138101213	0.0134	0.0068	0.0198	0.0014	0.1524	0.0017	0.0033	0.0504	0.0013	0.1201	0.1652	0.0292	0.0017	0.1175	0.0145	0.0015	0.0018	0.0033	0.001	0.0362	0.0296	0.0247	0.0806	0.0175	0.1008	0.0012
19	rs11672024	36970952	0.99	0.227721472602965	0.99	0.0817332193164052	0.100791693423988	0.72876824348033	0.0134	0.0068	0.0198	0.0014	0.1524	0.0017	0.0033	0.0505	0.0012	0.1202	0.1651	0.0291	0.0018	0.1175	0.0145	0.0015	0.0018	0.0033	0.001	0.0362	0.0296	0.0247	0.0806	0.0175	0.1009	0.0012
19	rs7252262	36997544	0.99	0.227721472602965	0.99	0.0817332193164052	0.105945030943456	0.722329451906071	0.0134	0.0069	0.0198	0.0014	0.1522	0.0018	0.0033	0.0505	0.0012	0.1203	0.1649	0.0289	0.0019	0.1173	0.0145	0.0015	0.0019	0.0034	0.001	0.0362	0.0295	0.0247	0.0806	0.0175	0.1011	0.0012
19	rs2967505	37004938	0.99	0.227721472602965	0.99	0.0817332193164052	0.103532505886234	0.726071397443368	0.0134	0.007	0.0198	0.0014	0.152	0.0018	0.0033	0.0504	0.0012	0.1202	0.1647	0.0289	0.002	0.1173	0.0144	0.0015	0.0022	0.0035	0.001	0.0362	0.0294	0.0248	0.0806	0.0174	0.1011	0.0012
19	rs76808668	37005298	0.99	0.227721472602965	0.99	0.0817332193164052	0.103138152134861	0.713067990685926	0.0134	0.007	0.0198	0.0014	0.152	0.0018	0.0033	0.0504	0.0012	0.1203	0.1647	0.0289	0.002	0.1173	0.0144	0.0015	0.0022	0.0035	0.001	0.0362	0.0294	0.0248	0.0806	0.0174	0.1011	0.0012
19	rs61743049	37005998	0.99	0.227721472602965	0.98	0.0961760782036991	0.101804356314041	0.710980379486175	0.0134	0.007	0.0198	0.0014	0.152	0.0018	0.0033	0.0504	0.0012	0.1202	0.1647	0.0289	0.002	0.1173	0.0144	0.0015	0.0022	0.0035	0.001	0.0362	0.0294	0.0248	0.0806	0.0175	0.1011	0.0012
19	rs3107238	37022471	0.99	0.227721472602965	0.97	0.112481740502774	0.0973350473729233	0.747556758632198	0.0134	0.007	0.0198	0.0014	0.1521	0.0018	0.0033	0.0504	0.0011	0.1203	0.1647	0.0291	0.0019	0.1172	0.0143	0.0015	0.0022	0.0034	8e-04	0.0362	0.0293	0.0248	0.0807	0.0175	0.1013	0.0013
19	rs2278168	37038092	0.99	0.227721472602965	0.97	0.112481740502774	0.0983768609982976	0.767358460413696	0.0133	0.0069	0.0198	0.0014	0.1521	0.0018	0.0033	0.0505	0.0011	0.1204	0.1643	0.0292	0.0019	0.1172	0.0145	0.0015	0.0021	0.0035	0.001	0.0363	0.0292	0.025	0.0808	0.0174	0.1014	0.0013
19	rs10424565	37038416	0.99	0.227721472602965	0.97	0.112481740502774	0.099554009726929	0.770239756616407	0.0133	0.0068	0.0198	0.0014	0.152	0.0018	0.0033	0.0505	0.0011	0.1204	0.1643	0.0292	0.0019	0.1172	0.0145	0.0015	0.0021	0.0035	0.001	0.0363	0.0292	0.025	0.0808	0.0174	0.1014	0.0013
19	Affx-15903485	37039069	0.99	0.227721472602965	0.97	0.112481740502774	0.103453560146393	0.754346163978504	0.0133	0.0067	0.0198	0.0014	0.1521	0.0018	0.0033	0.0505	0.001	0.1205	0.1644	0.0291	0.0018	0.1172	0.0145	0.0015	0.0021	0.0035	0.001	0.0363	0.0292	0.025	0.0808	0.0174	0.1015	0.0013
19	rs2967436	37047472	0.99	0.227721472602965	0.97	0.112481740502774	0.104906860304309	0.754950313613559	0.0133	0.0068	0.0198	0.0014	0.1521	0.0017	0.0033	0.0505	0.001	0.1205	0.1644	0.029	0.0018	0.1172	0.0145	0.0015	0.0021	0.0035	0.001	0.0362	0.0292	0.025	0.0809	0.0175	0.1015	0.0013
19	rs3111541	37053965	0.99	0.227721472602965	0.97	0.112481740502774	0.104059769363468	0.765994451169151	0.0133	0.0067	0.0198	0.0014	0.1523	0.0017	0.0033	0.0505	0.001	0.1206	0.1645	0.0289	0.0017	0.1171	0.0145	0.0015	0.0021	0.0035	9e-04	0.0362	0.0292	0.0248	0.081	0.0175	0.1017	0.0013
19	rs34912554	37074430	0.99	0.227721472602965	0.97	0.112481740502774	0.103716858458621	0.773882616221972	0.0133	0.0066	0.0198	0.0015	0.1523	0.0017	0.0033	0.0506	0.001	0.1207	0.1645	0.029	0.0016	0.1171	0.0145	0.0015	0.0021	0.0035	9e-04	0.0362	0.0292	0.0247	0.081	0.0175	0.1016	0.0013
19	rs3108601	37083943	0.99	0.227721472602965	0.97	0.112481740502774	0.10185645816466	0.794900311788101	0.0133	0.0066	0.0199	0.0015	0.1522	0.0017	0.0033	0.0505	0.001	0.1208	0.1644	0.029	0.0016	0.1169	0.0145	0.0015	0.0021	0.0034	8e-04	0.0366	0.0291	0.0248	0.081	0.0175	0.1015	0.0013
19	rs78514841	37107440	0.99	0.227721472602965	0.97	0.112481740502774	0.0968041274984686	0.769784660071081	0.0133	0.0066	0.0198	0.0015	0.1525	0.0017	0.0033	0.0506	0.001	0.1207	0.1644	0.029	0.0016	0.1168	0.0145	0.0015	0.0021	0.0034	8e-04	0.0368	0.0291	0.0248	0.081	0.0175	0.1014	0.0013
19	rs117739988	37108435	0.99	0.227721472602965	0.97	0.112481740502774	0.0964260145097491	0.769936352466618	0.0133	0.0066	0.0198	0.0015	0.1525	0.0017	0.0033	0.0506	0.001	0.1207	0.1644	0.029	0.0016	0.1168	0.0145	0.0015	0.0021	0.0034	8e-04	0.0368	0.0291	0.0248	0.081	0.0175	0.1014	0.0013
19	rs3108171	37117302	0.99	0.227721472602965	0.97	0.112481740502774	0.0913027073915321	0.773427056158289	0.0133	0.0066	0.0198	0.0015	0.1529	0.0017	0.0033	0.0506	0.001	0.1207	0.1644	0.029	0.0016	0.1167	0.0145	0.0015	0.0021	0.0033	8e-04	0.0367	0.0291	0.0248	0.081	0.0175	0.1013	0.0013
19	rs150193342	37117490	0.99	0.227721472602965	0.97	0.112481740502774	0.0910353793440697	0.753138180812192	0.0133	0.0066	0.0198	0.0015	0.1529	0.0017	0.0033	0.0506	0.001	0.1207	0.1644	0.029	0.0016	0.1167	0.0145	0.0015	0.0021	0.0033	8e-04	0.0367	0.0291	0.0248	0.081	0.0175	0.1013	0.0013
19	rs61732180	37118439	0.99	0.227721472602965	0.97	0.112481740502774	0.0912054398401838	0.779353834977575	0.0133	0.0066	0.0198	0.0015	0.1529	0.0017	0.0033	0.0506	0.001	0.1207	0.1644	0.029	0.0016	0.1167	0.0144	0.0015	0.0021	0.0033	8e-04	0.0367	0.0291	0.0248	0.081	0.0175	0.1013	0.0013
19	rs61746529	37129806	0.99	0.227721472602965	0.97	0.112481740502774	0.0961995926783538	0.777833220578982	0.0133	0.0065	0.0199	0.0015	0.153	0.0017	0.0033	0.0503	0.001	0.1208	0.1645	0.0292	0.0016	0.1166	0.0144	0.0015	0.0021	0.0033	8e-04	0.0368	0.0291	0.0246	0.081	0.0175	0.1013	0.0013
19	rs10419469	37134737	0.99	0.227721472602965	0.97	0.112481740502774	0.0971831699996141	0.779505931509059	0.0133	0.0065	0.0199	0.0015	0.153	0.0017	0.0033	0.0502	0.001	0.1208	0.1645	0.0292	0.0016	0.1166	0.0144	0.0015	0.0021	0.0033	8e-04	0.0368	0.0291	0.0246	0.081	0.0175	0.1014	0.0013
19	rs66783290	37156918	0.99	0.227721472602965	0.97	0.112481740502774	0.0974617255398207	0.81480858684467	0.0133	0.0065	0.0199	0.0015	0.153	0.0017	0.0034	0.0502	0.001	0.1209	0.1646	0.0292	0.0016	0.1165	0.0144	0.0015	0.0021	0.0033	7e-04	0.0368	0.0289	0.0243	0.0811	0.0176	0.1015	0.0013
19	rs62112482	37169246	0.99	0.227721472602965	0.97	0.112481740502774	0.0973857062360813	0.809591746603002	0.0133	0.0065	0.0199	0.0015	0.153	0.0017	0.0034	0.0502	0.001	0.1209	0.1646	0.0292	0.0016	0.1165	0.0144	0.0015	0.0021	0.0033	7e-04	0.0369	0.0289	0.0243	0.0811	0.0176	0.1015	0.0013
19	rs117401752	37169914	0.99	0.227721472602965	0.97	0.112481740502774	0.0974110418693169	0.810358484901843	0.0133	0.0065	0.0199	0.0015	0.153	0.0017	0.0034	0.0502	0.001	0.1209	0.1646	0.0292	0.0016	0.1165	0.0144	0.0015	0.0021	0.0032	7e-04	0.0369	0.0289	0.0243	0.0811	0.0176	0.1015	0.0013
19	rs55728428	37175752	0.99	0.227721472602965	0.97	0.112481740502774	0.0985299050406971	0.806985985514607	0.0133	0.0065	0.0199	0.0015	0.1529	0.0017	0.0034	0.0502	0.001	0.121	0.1646	0.0292	0.0017	0.1164	0.0144	0.0015	0.0021	0.0032	7e-04	0.0369	0.0289	0.0242	0.0812	0.0176	0.1015	0.0014
19	rs56017514	37183250	0.99	0.227721472602965	0.97	0.112481740502774	0.102666164576812	0.825417336964168	0.0133	0.0065	0.0199	0.0015	0.1529	0.0017	0.0034	0.0502	0.001	0.121	0.1646	0.0292	0.0017	0.1164	0.0144	0.0015	0.0021	0.0032	8e-04	0.0369	0.0289	0.0242	0.0812	0.0176	0.1015	0.0014
19	rs8105266	37201334	0.99	0.227721472602965	0.97	0.112481740502774	0.102561461633211	0.821877882576639	0.0133	0.0065	0.0199	0.0015	0.1529	0.0017	0.0034	0.0502	0.001	0.121	0.1646	0.0292	0.0017	0.1164	0.0144	0.0015	0.0021	0.0032	8e-04	0.0369	0.0289	0.0242	0.0812	0.0176	0.1015	0.0014
19	rs34642314	37209866	0.99	0.227721472602965	0.97	0.112481740502774	0.103558829466396	0.814655049476078	0.0133	0.0065	0.0199	0.0015	0.1528	0.0017	0.0034	0.0502	0.001	0.121	0.1646	0.0292	0.0017	0.1163	0.0144	0.0015	0.0021	0.0032	7e-04	0.0369	0.0289	0.0242	0.0812	0.0176	0.1015	0.0014
19	rs3108200	37210529	0.99	0.227721472602965	0.97	0.112481740502774	0.101674174454337	0.825571298656063	0.0133	0.0065	0.0199	0.0015	0.1528	0.0017	0.0034	0.0502	0.001	0.121	0.1646	0.0292	0.0017	0.1163	0.0144	0.0015	0.0021	0.0032	8e-04	0.0369	0.0289	0.0242	0.0813	0.0175	0.1015	0.0014
19	rs140175549	37211557	0.99	0.227721472602965	0.97	0.112481740502774	0.100895265438441	0.814194473988752	0.0133	0.0065	0.0199	0.0015	0.1528	0.0017	0.0034	0.0502	0.001	0.121	0.1646	0.0292	0.0017	0.1163	0.0144	0.0015	0.0021	0.0032	8e-04	0.0369	0.0289	0.0242	0.0813	0.0175	0.1015	0.0014
19	rs77509569	37220436	0.99	0.227721472602965	0.97	0.112481740502774	0.0992204484311154	0.822647057470251	0.0133	0.0065	0.02	0.0015	0.1527	0.0017	0.0034	0.0502	0.001	0.1211	0.1646	0.0292	0.0017	0.1163	0.0144	0.0015	0.0021	0.0032	8e-04	0.0369	0.0289	0.0242	0.0813	0.0175	0.1016	0.0014
19	rs3108586	37230491	0.99	0.227721472602965	0.97	0.112481740502774	0.098785309730122	0.815729939140369	0.0133	0.0066	0.02	0.0015	0.1527	0.0017	0.0034	0.0501	0.001	0.121	0.1646	0.0292	0.0017	0.1163	0.0144	0.0015	0.0021	0.0032	8e-04	0.0369	0.0289	0.0242	0.0813	0.0175	0.1016	0.0014
19	rs2462576	37241781	0.99	0.227721472602965	0.97	0.112481740502774	0.0976646256299366	0.798567808534527	0.0133	0.0066	0.02	0.0015	0.1526	0.0017	0.0034	0.0501	0.0011	0.121	0.1645	0.0292	0.0017	0.1162	0.0145	0.0015	0.0021	0.0032	8e-04	0.037	0.0289	0.0242	0.0812	0.0175	0.1017	0.0014
19	rs826982	37245743	0.99	0.227721472602965	0.97	0.112481740502774	0.0990155281118777	0.812045848802484	0.0134	0.0067	0.02	0.0016	0.1524	0.0018	0.0034	0.05	0.0011	0.1209	0.1641	0.0293	0.0016	0.1161	0.0145	0.0016	0.0021	0.0032	9e-04	0.0371	0.0289	0.0241	0.0813	0.0176	0.1018	0.0015
19	rs58381108	37257416	0.99	0.227721472602965	0.97	0.112481740502774	0.0863080065205623	0.783614943746558	0.0135	0.0068	0.0201	0.0013	0.153	0.0013	0.0028	0.0498	0.0011	0.1211	0.1641	0.0293	0.0015	0.1163	0.0158	0.0013	0.0016	0.003	9e-04	0.0373	0.0289	0.0241	0.0811	0.0176	0.1017	0.0015
19	rs35313661	37261823	0.99	0.227721472602965	0.97	0.112481740502774	0.0894658226526445	0.79749775087892	0.0135	0.0069	0.0201	0.0013	0.153	0.0013	0.0028	0.0498	0.0011	0.1211	0.1642	0.0293	0.0015	0.1164	0.0159	0.0013	0.0015	0.003	9e-04	0.0373	0.0288	0.024	0.0811	0.0176	0.1017	0.0015
19	rs78449075	37267194	0.99	0.227721472602965	0.97	0.112481740502774	0.0883654912940199	0.792762601011098	0.0135	0.0069	0.0203	0.0013	0.1532	0.0012	0.0028	0.0497	0.0011	0.1212	0.1642	0.0293	0.0015	0.1163	0.016	0.0013	0.0014	0.003	9e-04	0.0374	0.0288	0.024	0.081	0.0176	0.1017	0.0015
19	rs1227867	37287405	0.99	0.227721472602965	0.97	0.112481740502774	0.0890821191001917	0.775857377184999	0.0136	0.007	0.0206	0.0012	0.1534	0.0012	0.0028	0.0496	0.0011	0.1211	0.1641	0.0292	0.0014	0.1163	0.0162	0.0012	0.0013	0.0029	9e-04	0.0374	0.0288	0.024	0.0809	0.0176	0.1018	0.0014
19	rs826967	37288454	0.99	0.227721472602965	0.97	0.112481740502774	0.0900192288419182	0.791389007109775	0.0136	0.007	0.0206	0.0012	0.1534	0.0012	0.0028	0.0496	0.0011	0.1211	0.1641	0.0292	0.0014	0.1163	0.0162	0.0012	0.0013	0.0029	9e-04	0.0374	0.0288	0.024	0.0808	0.0176	0.1018	0.0014
19	rs62114302	37288814	0.99	0.227721472602965	0.97	0.112481740502774	0.0892738401957794	0.786661638790021	0.0136	0.007	0.0206	0.0012	0.1534	0.0012	0.0028	0.0496	0.0011	0.1211	0.1641	0.0292	0.0014	0.1163	0.0163	0.0013	0.0013	0.0029	9e-04	0.0374	0.0288	0.024	0.0808	0.0176	0.1018	0.0014
19	rs4806352	37297957	0.99	0.227721472602965	0.97	0.112481740502774	0.0945245097114754	0.791846815259499	0.0136	0.007	0.0206	0.0012	0.1535	0.0012	0.0027	0.0496	0.0011	0.121	0.1641	0.0294	0.0013	0.1162	0.0163	0.0013	0.0013	0.0029	8e-04	0.0375	0.0288	0.024	0.0809	0.0176	0.1017	0.0014
19	rs77403823	37298389	0.99	0.227721472602965	0.97	0.112481740502774	0.0950724964915257	0.781788143841892	0.0136	0.007	0.0206	0.0012	0.1534	0.0012	0.0027	0.0496	0.0011	0.121	0.1641	0.0293	0.0013	0.1162	0.0163	0.0013	0.0013	0.0029	8e-04	0.0374	0.0288	0.024	0.0809	0.0176	0.1018	0.0014
19	rs3745775	37310344	0.99	0.227721472602965	0.97	0.112481740502774	0.0952472741279703	0.799791105033799	0.0136	0.007	0.0206	0.0012	0.1534	0.0012	0.0027	0.0495	0.0011	0.1211	0.1642	0.0293	0.0013	0.1162	0.0163	0.0013	0.0013	0.0029	8e-04	0.0374	0.0288	0.024	0.081	0.0176	0.1017	0.0014
19	rs74679698	37315562	0.99	0.227721472602965	0.97	0.112481740502774	0.0951723446972951	0.800861815796697	0.0136	0.007	0.0206	0.0012	0.1534	0.0012	0.0027	0.0494	0.0011	0.1211	0.1642	0.0293	0.0013	0.1162	0.0163	0.0013	0.0013	0.0029	8e-04	0.0375	0.0288	0.024	0.081	0.0176	0.1017	0.0014
19	rs2431776	37326284	0.99	0.227721472602965	0.97	0.112481740502774	0.095873129150512	0.803004149359432	0.0137	0.007	0.0206	0.0012	0.1536	0.0012	0.0027	0.0491	0.0012	0.1212	0.1643	0.0292	0.0013	0.1162	0.0164	0.0013	0.0013	0.0028	8e-04	0.0375	0.0288	0.024	0.081	0.0175	0.1017	0.0014
19	rs75544003	37328073	0.99	0.227721472602965	0.97	0.112481740502774	0.0944499386912021	0.805300853121625	0.0137	0.007	0.0206	0.0012	0.1536	0.0012	0.0027	0.0491	0.0012	0.1212	0.1643	0.0292	0.0013	0.1162	0.0164	0.0013	0.0013	0.0028	8e-04	0.0375	0.0288	0.024	0.081	0.0175	0.1017	0.0014
19	rs542847	37339156	0.99	0.227721472602965	0.97	0.112481740502774	0.0949228478101665	0.798567808534527	0.0137	0.0069	0.0206	0.0013	0.1536	0.0012	0.0027	0.049	0.0011	0.1213	0.1643	0.0292	0.0013	0.1161	0.0164	0.0012	0.0013	0.0028	8e-04	0.0376	0.0287	0.024	0.0809	0.0175	0.1017	0.0014
19	rs117173030	37347166	0.99	0.227721472602965	0.97	0.112481740502774	0.105998441711452	0.785137974755157	0.0137	0.0067	0.0206	0.0014	0.1533	0.0011	0.0027	0.0486	0.0012	0.1216	0.1639	0.029	0.0013	0.1162	0.0169	0.0012	0.0016	0.0026	8e-04	0.0384	0.0286	0.0238	0.0808	0.0174	0.1021	0.0014
19	rs4806366	37349801	0.99	0.227721472602965	0.97	0.112481740502774	0.108121546312747	0.759484785321722	0.0137	0.0066	0.0206	0.0014	0.1533	0.0011	0.0026	0.0485	0.0012	0.1216	0.1639	0.029	0.0013	0.1162	0.0169	0.0012	0.0016	0.0026	8e-04	0.0384	0.0286	0.0238	0.0807	0.0174	0.1021	0.0014
19	rs1035441	37353791	0.99	0.227721472602965	0.97	0.112481740502774	0.107905359949643	0.719488442208355	0.0137	0.0067	0.0206	0.0014	0.1534	0.0011	0.0026	0.0485	0.0012	0.1217	0.1639	0.029	0.0013	0.1162	0.0169	0.0012	0.0017	0.0026	8e-04	0.0384	0.0286	0.0238	0.0807	0.0174	0.1021	0.0014
19	rs117240178	37356065	0.99	0.227721472602965	0.97	0.112481740502774	0.107043293644825	0.732967718605253	0.0137	0.0067	0.0206	0.0014	0.1534	0.0011	0.0026	0.0485	0.0012	0.1217	0.1639	0.029	0.0013	0.1162	0.0169	0.0012	0.0017	0.0026	8e-04	0.0384	0.0286	0.0238	0.0807	0.0174	0.1021	0.0014
19	rs73611677	37363157	0.99	0.227721472602965	0.97	0.112481740502774	0.108175634781828	0.762359664091457	0.0137	0.0067	0.0206	0.0014	0.1534	0.0011	0.0026	0.0485	0.0012	0.1217	0.1638	0.029	0.0013	0.1162	0.017	0.0012	0.0017	0.0026	8e-04	0.0384	0.0286	0.0238	0.0807	0.0174	0.1021	0.0014
19	rs10403906	37376756	0.99	0.227721472602965	0.97	0.112481740502774	0.115885567250922	0.855552409519161	0.0137	0.0068	0.0209	0.0013	0.1537	0.0011	0.0026	0.0485	0.0013	0.1218	0.1636	0.029	0.0014	0.116	0.017	0.0013	0.0016	0.0025	8e-04	0.0385	0.0286	0.0237	0.0803	0.0176	0.102	0.0015
19	rs7257484	37395957	0.99	0.227721472602965	0.97	0.112481740502774	0.117956972181314	0.910032848171727	0.0136	0.0067	0.0212	0.0013	0.1539	0.0012	0.0026	0.0484	0.0012	0.1219	0.1634	0.0289	0.0016	0.1158	0.017	0.0014	0.0016	0.0025	8e-04	0.0385	0.0288	0.0236	0.0802	0.0176	0.1019	0.0015
19	rs75080963	37402778	0.99	0.227721472602965	0.97	0.112481740502774	0.158134667383948	0.976473992365484	0.0135	0.0064	0.0224	0.001	0.1545	0.0016	0.0026	0.0479	0.0012	0.1216	0.1627	0.0285	0.0018	0.1148	0.0171	0.0024	0.002	0.0021	8e-04	0.0384	0.0297	0.0237	0.0791	0.0178	0.102	0.0014
19	rs10416732	37407938	0.99	0.227721472602965	0.97	0.112481740502774	0.163112988568361	0.976633278106863	0.0135	0.0064	0.0224	0.001	0.1546	0.0016	0.0026	0.0479	0.0012	0.1216	0.1626	0.0285	0.0018	0.1148	0.0171	0.0025	0.002	0.0021	8e-04	0.0384	0.0297	0.0237	0.079	0.0178	0.102	0.0014
19	rs117236730	37413196	0.99	0.227721472602965	0.97	0.112481740502774	0.156134926604945	0.922616299014843	0.0135	0.0064	0.0223	0.0011	0.1542	0.0017	0.0027	0.0478	0.0012	0.1216	0.1634	0.0285	0.0019	0.1143	0.0171	0.0025	0.0021	0.0021	7e-04	0.0384	0.0297	0.0237	0.079	0.0178	0.102	0.0014
19	rs62115616	37425609	0.99	0.227721472602965	0.97	0.112481740502774	0.1568788403479	0.896544572175486	0.0135	0.0064	0.0223	0.0011	0.1542	0.0017	0.0027	0.0477	0.0012	0.1216	0.1634	0.0285	0.0019	0.1142	0.0171	0.0025	0.0021	0.0021	7e-04	0.0384	0.0297	0.0237	0.0789	0.0178	0.102	0.0014
19	rs76081751	37429026	0.99	0.227721472602965	0.97	0.112481740502774	0.160698351268724	0.859121520350892	0.0135	0.0065	0.0223	0.0011	0.1542	0.0017	0.0027	0.0477	0.0012	0.1216	0.1634	0.0285	0.0019	0.1142	0.0171	0.0026	0.0021	0.0021	7e-04	0.0384	0.0297	0.0237	0.0788	0.0179	0.102	0.0014
19	rs11880782	37437106	0.98	0.255415240389183	0.97	0.112481740502774	0.169312809911796	0.94788592432963	0.0135	0.0065	0.0223	0.0011	0.1542	0.0017	0.0027	0.0477	0.0012	0.1216	0.1634	0.0285	0.0019	0.1142	0.0171	0.0026	0.0021	0.0021	7e-04	0.0384	0.0297	0.0236	0.0787	0.0179	0.102	0.0014
19	rs77828090	37440497	0.98	0.255415240389183	0.97	0.112481740502774	0.162455499007674	0.930971810795408	0.0135	0.0065	0.0224	0.0011	0.1543	0.0017	0.0027	0.0477	0.0012	0.1213	0.1635	0.0285	0.0019	0.1143	0.0171	0.0026	0.0022	0.0021	7e-04	0.0384	0.0297	0.0236	0.0787	0.0179	0.1021	0.0014
19	rs547483	37441365	0.98	0.255415240389183	0.97	0.112481740502774	0.165968426194661	0.955017273951555	0.0135	0.0064	0.0224	0.0011	0.1544	0.0017	0.0027	0.0476	0.0012	0.1213	0.1635	0.0285	0.0019	0.1144	0.0171	0.0026	0.0022	0.0021	7e-04	0.0384	0.0297	0.0236	0.0787	0.0179	0.1021	0.0014
19	rs1644634	37441980	0.98	0.255415240389183	0.97	0.112481740502774	0.167723775976265	0.959618601140822	0.0135	0.0064	0.0224	0.0011	0.1544	0.0017	0.0027	0.0476	0.0012	0.1213	0.1635	0.0284	0.0019	0.1144	0.0171	0.0026	0.0022	0.0021	7e-04	0.0384	0.0297	0.0235	0.0787	0.0179	0.1022	0.0014
19	rs7251087	37455903	0.98	0.255415240389183	0.97	0.112481740502774	0.155696320520657	0.87202670593683	0.0134	0.0081	0.0224	0.0011	0.1544	0.0017	0.0027	0.0475	0.0014	0.1211	0.1635	0.0284	0.0019	0.1142	0.0171	0.0025	0.0021	0.0021	7e-04	0.0382	0.0293	0.0235	0.0786	0.0178	0.1018	0.0014
19	rs3816391	37464606	0.98	0.255415240389183	0.97	0.112481740502774	0.11027078844304	0.810051771170321	0.0134	0.0107	0.0222	0.001	0.1545	0.0016	0.0027	0.0474	0.0014	0.1207	0.1635	0.0283	0.0019	0.114	0.017	0.0024	0.0021	0.0021	7e-04	0.0381	0.0288	0.0234	0.0782	0.0177	0.1016	0.0014
19	rs1016216	37472171	0.98	0.255415240389183	0.97	0.112481740502774	0.0928679110205305	0.837444346133973	0.0134	0.0124	0.0221	0.001	0.1545	0.0016	0.0027	0.0474	0.0014	0.1205	0.1635	0.0283	0.0019	0.1138	0.017	0.0024	0.002	0.0021	7e-04	0.038	0.0285	0.0234	0.078	0.0176	0.1015	0.0014
19	rs1667354	37482151	0.98	0.255415240389183	0.97	0.112481740502774	0.052532890688383	0.74635115794737	0.0134	0.0117	0.0177	0.0011	0.1548	0.0016	0.003	0.0475	0.0014	0.1205	0.1638	0.0284	0.0019	0.1144	0.0171	0.0024	0.0023	0.0021	7e-04	0.0381	0.0286	0.0236	0.0782	0.0176	0.1037	0.0015
19	rs935706	37487632	0.98	0.255415240389183	0.97	0.112481740502774	0.052617758026813	0.76493391825314	0.0135	0.0114	0.0177	0.0011	0.1548	0.0016	0.003	0.0475	0.0014	0.1205	0.1638	0.0284	0.0019	0.1145	0.0171	0.0023	0.0023	0.0021	7e-04	0.0381	0.0286	0.0236	0.0782	0.0175	0.1038	0.0015
19	rs935707	37487723	0.98	0.255415240389183	0.97	0.112481740502774	0.0526347425233728	0.76553989812178	0.0135	0.0114	0.0177	0.0011	0.1548	0.0016	0.003	0.0475	0.0014	0.1205	0.1638	0.0284	0.0019	0.1145	0.0171	0.0023	0.0023	0.0021	7e-04	0.0381	0.0286	0.0236	0.0782	0.0175	0.1038	0.0015
19	rs16971886	37487975	0.98	0.255415240389183	0.97	0.112481740502774	0.0531459885131638	0.767358460413696	0.0135	0.0114	0.0177	0.0011	0.1548	0.0016	0.003	0.0475	0.0014	0.1205	0.1638	0.0284	0.0019	0.1145	0.0171	0.0023	0.0023	0.0021	7e-04	0.0381	0.0286	0.0236	0.0782	0.0175	0.1038	0.0015
19	rs10405238	37488055	0.98	0.255415240389183	0.97	0.112481740502774	0.0530605507058567	0.76417658955759	0.0135	0.0114	0.0177	0.0011	0.1548	0.0016	0.003	0.0475	0.0014	0.1205	0.1638	0.0284	0.0019	0.1145	0.0171	0.0023	0.0023	0.0021	7e-04	0.0381	0.0286	0.0236	0.0782	0.0175	0.1038	0.0015
19	rs144741400	37493706	0.98	0.255415240389183	0.97	0.112481740502774	0.0539536126761372	0.7801143813766	0.0134	0.0103	0.0179	0.0011	0.1551	0.0015	0.0029	0.0476	0.0014	0.1206	0.1638	0.0284	0.0019	0.115	0.0171	0.0022	0.0021	0.0021	7e-04	0.0382	0.0286	0.0236	0.0783	0.0174	0.1043	0.0015
19	rs8108214	37516086	0.99	0.227721472602965	0.97	0.112481740502774	0.0558934706679656	0.819417539786242	0.0134	0.0097	0.018	0.001	0.1553	0.0014	0.0029	0.0477	0.0013	0.1206	0.1639	0.0284	0.0018	0.1153	0.0171	0.0021	0.0021	0.0021	7e-04	0.0383	0.0286	0.0236	0.0783	0.0173	0.1045	0.0015
19	rs116881162	37528528	0.99	0.227721472602965	0.98	0.0961760782036991	0.0591921378935287	0.838679936286934	0.0134	0.0089	0.0181	0.001	0.1555	0.0014	0.0028	0.0478	0.0013	0.1207	0.164	0.0284	0.0018	0.1157	0.0171	0.002	0.002	0.0021	7e-04	0.0384	0.0286	0.0237	0.0783	0.0173	0.1047	0.0015
19	rs118097509	37546309	0.99	0.227721472602965	0.98	0.0961760782036991	0.0593208195356551	0.849197710718333	0.0134	0.0087	0.0181	0.001	0.1555	0.0013	0.0028	0.0478	0.0013	0.1207	0.164	0.0284	0.0018	0.1158	0.0171	0.0019	0.0019	0.0021	7e-04	0.0384	0.0286	0.0237	0.0783	0.0173	0.1048	0.0015
19	rs55918926	37548105	0.99	0.227721472602965	0.98	0.0961760782036991	0.0601153610776074	0.855242197081144	0.0134	0.0086	0.0181	0.001	0.1555	0.0013	0.0028	0.0478	0.0013	0.1207	0.164	0.0284	0.0018	0.1158	0.0171	0.0019	0.0019	0.0021	7e-04	0.0384	0.0286	0.0237	0.0783	0.0173	0.1048	0.0015
19	rs117875908	37549756	0.99	0.227721472602965	0.98	0.0961760782036991	0.0608794781630943	0.866268908329471	0.0134	0.0085	0.0181	0.001	0.1556	0.0013	0.0028	0.0478	0.0013	0.1207	0.164	0.0284	0.0018	0.1159	0.0171	0.0019	0.0019	0.0021	7e-04	0.0384	0.0286	0.0237	0.0783	0.0173	0.1048	0.0015
19	rs117502062	37560106	0.99	0.227721472602965	0.98	0.0961760782036991	0.0610105756665893	0.867202073240622	0.0134	0.0085	0.0181	0.001	0.1556	0.0013	0.0028	0.0478	0.0013	0.1207	0.164	0.0284	0.0018	0.1158	0.0171	0.0019	0.0019	0.0021	7e-04	0.0384	0.0286	0.0237	0.0783	0.0173	0.1048	0.0015
19	rs35162188	37579810	0.99	0.227721472602965	0.98	0.0961760782036991	0.064000057662375	0.879195918189037	0.0134	0.008	0.0182	0.001	0.1557	0.0013	0.0028	0.0479	0.0013	0.1208	0.164	0.0284	0.0018	0.116	0.0171	0.0018	0.0018	0.0021	7e-04	0.0384	0.0286	0.0237	0.0783	0.0172	0.1049	0.0015
19	rs8109501	37593096	0.99	0.227721472602965	0.98	0.0961760782036991	0.0663290550821351	0.888096079887384	0.0134	0.0076	0.0183	0.001	0.1558	0.0013	0.0028	0.048	0.0013	0.1208	0.164	0.0284	0.0018	0.1162	0.0171	0.0018	0.0018	0.0021	7e-04	0.0385	0.0287	0.0237	0.0783	0.0172	0.1051	0.0014
19	rs117800878	37597904	0.99	0.227721472602965	0.98	0.0961760782036991	0.0660917181848697	0.878883964015442	0.0134	0.0076	0.0183	0.001	0.1558	0.0013	0.0028	0.048	0.0013	0.1208	0.164	0.0284	0.0018	0.1162	0.0171	0.0018	0.0018	0.0021	7e-04	0.0385	0.0287	0.0237	0.0783	0.0172	0.1051	0.0014
19	rs77479552	37613594	0.99	0.227721472602965	0.98	0.0961760782036991	0.0690986210433048	0.913175458858512	0.0134	0.0073	0.0183	0.001	0.1559	0.0013	0.0028	0.048	0.0013	0.1209	0.1641	0.0285	0.0017	0.1163	0.0171	0.0017	0.0018	0.0021	7e-04	0.0385	0.0287	0.0237	0.0783	0.0172	0.1052	0.0014
19	rs11540540	37620531	0.99	0.227721472602965	0.98	0.0961760782036991	0.0715465664527983	0.924506795762413	0.0134	0.0071	0.0183	0.001	0.1559	0.0013	0.0028	0.048	0.0013	0.1209	0.1641	0.0285	0.0015	0.1163	0.0171	0.0017	0.0018	0.0021	7e-04	0.0385	0.0287	0.0237	0.0783	0.0172	0.1052	0.0014
19	rs58192768	37621652	0.99	0.227721472602965	0.98	0.0961760782036991	0.0709242028123907	0.920726576300086	0.0134	0.0071	0.0183	0.001	0.1559	0.0013	0.0028	0.048	0.0014	0.1209	0.1641	0.0285	0.0015	0.1163	0.0171	0.0017	0.0018	0.0021	7e-04	0.0385	0.0287	0.0237	0.0783	0.0172	0.1052	0.0014
19	rs117169274	37635453	0.99	0.227721472602965	0.97	0.112481740502774	0.109642359230194	0.864714092422642	0.0134	0.0063	0.0185	0.001	0.1559	0.0012	0.0028	0.0484	0.0016	0.1209	0.1637	0.029	0.0015	0.1164	0.017	0.0016	0.0017	0.0021	7e-04	0.0384	0.0288	0.0239	0.0782	0.0174	0.1049	0.0014
19	rs8108429	37636776	0.99	0.227721472602965	0.97	0.112481740502774	0.121817915687981	0.951687999184188	0.0134	0.0062	0.0185	0.001	0.1558	0.0012	0.0028	0.0484	0.0017	0.1209	0.1635	0.0291	0.0015	0.1165	0.017	0.0016	0.0017	0.0021	7e-04	0.0384	0.0289	0.0239	0.0782	0.0175	0.1049	0.0014
19	rs117117586	37639266	0.99	0.227721472602965	0.97	0.112481740502774	0.111176326310217	0.95581029574871	0.0134	0.0062	0.0185	0.001	0.1559	0.0012	0.0028	0.0484	0.0016	0.121	0.1636	0.029	0.0015	0.1165	0.0171	0.0016	0.0016	0.002	7e-04	0.0385	0.0289	0.0239	0.0783	0.0174	0.105	0.0014
19	rs79071992	37642922	0.99	0.227721472602965	0.97	0.112481740502774	0.104694687077815	0.952163469556475	0.0134	0.0062	0.0185	0.001	0.1559	0.0012	0.0028	0.0484	0.0015	0.121	0.1636	0.029	0.0015	0.1165	0.0171	0.0016	0.0016	0.0019	7e-04	0.0385	0.0289	0.0239	0.0783	0.0174	0.1051	0.0014
19	rs16972020	37643777	0.99	0.227721472602965	0.97	0.112481740502774	0.0989899317193758	0.93144521291616	0.0134	0.0062	0.0185	0.001	0.1559	0.0012	0.0028	0.0484	0.0015	0.121	0.1636	0.0289	0.0015	0.1165	0.0171	0.0016	0.0016	0.002	7e-04	0.0385	0.0289	0.0239	0.0783	0.0174	0.1051	0.0014
19	rs117499166	37644370	0.99	0.227721472602965	0.97	0.112481740502774	0.0982494381485611	0.948994552456967	0.0134	0.0062	0.0185	0.001	0.1559	0.0012	0.0028	0.0484	0.0015	0.121	0.1636	0.0289	0.0015	0.1165	0.0171	0.0016	0.0016	0.002	7e-04	0.0385	0.0289	0.0239	0.0783	0.0174	0.1051	0.0014
19	rs62110074	37644489	0.99	0.227721472602965	0.97	0.112481740502774	0.0981221187820548	0.952163469556475	0.0134	0.0062	0.0185	0.001	0.1559	0.0012	0.0028	0.0484	0.0015	0.121	0.1636	0.0289	0.0015	0.1165	0.0171	0.0016	0.0016	0.002	7e-04	0.0385	0.0289	0.0239	0.0783	0.0174	0.1051	0.0014
19	rs55917296	37650573	0.99	0.227721472602965	0.98	0.0961760782036991	0.098836440370932	0.986997673739614	0.0134	0.0062	0.0185	0.001	0.1559	0.0012	0.0028	0.0483	0.0015	0.121	0.1637	0.0289	0.0015	0.1165	0.0171	0.0016	0.0016	0.002	7e-04	0.0385	0.0289	0.0239	0.0783	0.0174	0.1052	0.0014
19	rs1533736	37654976	0.99	0.227721472602965	0.98	0.0961760782036991	0.0998625344230713	0.97918253807728	0.0134	0.0062	0.0185	0.001	0.1561	0.0012	0.0028	0.0483	0.0015	0.121	0.1638	0.0289	0.0015	0.1165	0.0171	0.0015	0.0015	0.0019	7e-04	0.0385	0.0289	0.024	0.0782	0.0174	0.1052	0.0014
19	rs79544735	37658453	0.99	0.227721472602965	0.98	0.0961760782036991	0.096501562770021	0.988594079956425	0.0134	0.0062	0.0185	0.001	0.156	0.0012	0.0028	0.0483	0.0015	0.121	0.1639	0.0289	0.0015	0.1165	0.0171	0.0015	0.0015	0.0019	7e-04	0.0385	0.0289	0.024	0.0781	0.0174	0.1053	0.0014
19	rs79942728	37685602	0.99	0.227721472602965	0.98	0.0961760782036991	0.101050748069489	0.94851939478216	0.0134	0.0062	0.0186	0.001	0.1562	0.0012	0.0028	0.048	0.0014	0.1212	0.1638	0.0289	0.0014	0.1164	0.0171	0.0015	0.0014	0.0019	7e-04	0.0385	0.029	0.024	0.0781	0.0174	0.1054	0.0014
19	rs1234250	37690420	0.99	0.227721472602965	0.98	0.0961760782036991	0.105491714112321	0.968675212661196	0.0134	0.0061	0.0187	0.001	0.1564	0.0012	0.0028	0.0478	0.0014	0.1214	0.1638	0.0289	0.0014	0.1164	0.0171	0.0015	0.0013	0.0019	7e-04	0.0385	0.029	0.024	0.078	0.0175	0.1055	0.0014
19	rs320891	37705345	0.99	0.227721472602965	0.98	0.0961760782036991	0.101804356314041	0.998822881248401	0.0134	0.0061	0.0187	0.001	0.1566	0.0012	0.0027	0.0478	0.0013	0.1216	0.164	0.0289	0.0014	0.1163	0.0171	0.0014	0.0012	0.0019	7e-04	0.0385	0.029	0.024	0.0781	0.0175	0.1056	0.0013
19	rs76353151	37723924	0.99	0.227721472602965	0.98	0.0961760782036991	0.0981984979849607	1.00618735522615	0.0134	0.006	0.0188	9e-04	0.1567	0.0012	0.0027	0.0478	0.0012	0.1217	0.164	0.0289	0.0013	0.1162	0.017	0.0014	0.0012	0.0018	7e-04	0.0385	0.029	0.024	0.0782	0.0175	0.1056	0.0013
19	rs113518628	37732037	0.99	0.227721472602965	0.98	0.0961760782036991	0.0942264479457462	0.971061296477446	0.0133	0.006	0.0189	9e-04	0.1568	0.0012	0.0027	0.0477	0.0011	0.122	0.164	0.0289	0.0013	0.1161	0.0168	0.0014	0.0012	0.0018	7e-04	0.0386	0.029	0.0241	0.0783	0.0175	0.1057	0.0013
19	rs12974332	37733771	0.99	0.227721472602965	0.98	0.0961760782036991	0.0951224123517938	0.984444465748728	0.0133	0.006	0.0189	9e-04	0.1568	0.0012	0.0027	0.0477	0.0011	0.1221	0.164	0.0289	0.0013	0.1161	0.0168	0.0014	0.0012	0.0018	7e-04	0.0386	0.029	0.0241	0.0783	0.0175	0.1057	0.0013
19	rs1657508	37734888	0.99	0.227721472602965	0.98	0.0961760782036991	0.0960237179644031	1.03188325402256	0.0133	0.006	0.0189	9e-04	0.1568	0.0012	0.0027	0.0477	0.0011	0.1221	0.164	0.0289	0.0013	0.1161	0.0168	0.0014	0.0012	0.0018	7e-04	0.0386	0.0289	0.0242	0.0783	0.0175	0.1057	0.0013
19	rs10418729	37737065	0.99	0.227721472602965	0.98	0.0961760782036991	0.0930893661385214	1.04929730140303	0.0131	0.006	0.0189	9e-04	0.1568	0.0012	0.0027	0.0479	0.0012	0.1217	0.1642	0.0287	0.0013	0.1159	0.0167	0.0013	0.0012	0.0019	7e-04	0.0386	0.0288	0.0244	0.0784	0.0174	0.1056	0.0014
19	rs320881	37737850	0.99	0.227721472602965	0.98	0.0961760782036991	0.0946737629341659	1.05268974973289	0.0131	0.006	0.019	9e-04	0.1568	0.0012	0.0027	0.048	0.0012	0.1217	0.1642	0.0287	0.0013	0.1159	0.0167	0.0013	0.0012	0.0019	7e-04	0.0387	0.0288	0.0245	0.0784	0.0174	0.1055	0.0014
19	rs12971925	37747224	0.99	0.227721472602965	0.97	0.112481740502774	0.0981221187820548	1.07260096320298	0.0131	0.006	0.0189	9e-04	0.1568	0.0012	0.0027	0.048	0.0012	0.1217	0.1642	0.0287	0.0013	0.1159	0.0167	0.0013	0.0011	0.0019	7e-04	0.0387	0.0288	0.0245	0.0784	0.0174	0.1055	0.0014
19	rs75180181	37798718	0.99	0.227721472602965	0.97	0.112481740502774	0.098427859117452	1.06725207079101	0.0131	0.006	0.019	9e-04	0.1568	0.0012	0.0027	0.048	0.0012	0.1217	0.1642	0.0287	0.0013	0.1159	0.0167	0.0013	0.0011	0.0019	7e-04	0.0387	0.0288	0.0245	0.0784	0.0174	0.1055	0.0014
19	rs79035348	37799175	0.99	0.227721472602965	0.97	0.112481740502774	0.0985554268733581	1.06887241898745	0.0131	0.006	0.019	9e-04	0.1568	0.0012	0.0027	0.048	0.0012	0.1217	0.1642	0.0287	0.0013	0.1159	0.0167	0.0013	0.0011	0.0019	7e-04	0.0387	0.0288	0.0245	0.0784	0.0174	0.1055	0.0014
19	rs78918541	37800320	0.99	0.227721472602965	0.97	0.112481740502774	0.0987341956584494	1.07016902857353	0.0131	0.006	0.019	9e-04	0.1569	0.0012	0.0027	0.048	0.0012	0.1217	0.1642	0.0287	0.0013	0.1159	0.0167	0.0013	0.0011	0.0019	7e-04	0.0387	0.0288	0.0245	0.0784	0.0174	0.1055	0.0014
19	rs7258912	37818858	0.99	0.227721472602965	0.97	0.112481740502774	0.098836440370932	1.05592256925072	0.0131	0.006	0.019	9e-04	0.1569	0.0012	0.0027	0.048	0.0012	0.1217	0.1642	0.0287	0.0013	0.1158	0.0167	0.0013	0.0011	0.0019	7e-04	0.0387	0.0288	0.0245	0.0783	0.0174	0.1055	0.0014
19	rs62109235	37820230	0.99	0.227721472602965	0.97	0.112481740502774	0.0988620119051129	1.05689277873281	0.0131	0.006	0.019	9e-04	0.1569	0.0012	0.0027	0.048	0.0012	0.1217	0.1642	0.0287	0.0013	0.1158	0.0167	0.0013	0.0011	0.0019	7e-04	0.0387	0.0288	0.0245	0.0783	0.0174	0.1055	0.0014
19	rs78674946	37829792	0.99	0.227721472602965	0.97	0.112481740502774	0.0961995926783538	0.95295602418801	0.0131	0.006	0.0191	9e-04	0.1571	0.0012	0.0027	0.0479	0.0012	0.1217	0.1642	0.0287	0.0013	0.1157	0.0166	0.0013	0.0011	0.0019	7e-04	0.0388	0.0288	0.0245	0.0783	0.0174	0.1056	0.0014
19	rs2305115	37835658	0.99	0.227721472602965	0.97	0.112481740502774	0.0965771481950983	0.966767172949843	0.0131	0.006	0.0191	9e-04	0.1571	0.0012	0.0027	0.0479	0.0012	0.1217	0.1642	0.0287	0.0013	0.1157	0.0166	0.0013	0.0011	0.0019	7e-04	0.0388	0.0288	0.0245	0.0783	0.0174	0.1056	0.0014
19	rs10417503	37842735	0.99	0.227721472602965	0.97	0.112481740502774	0.096652770788914	0.968675212661196	0.0131	0.006	0.0191	9e-04	0.1571	0.0012	0.0027	0.0479	0.0012	0.1217	0.1642	0.0287	0.0013	0.1157	0.0166	0.0013	0.0011	0.0019	7e-04	0.0388	0.0288	0.0245	0.0783	0.0174	0.1056	0.0014
19	rs77968739	37844258	0.99	0.227721472602965	0.97	0.112481740502774	0.096501562770021	0.967085128424183	0.0131	0.006	0.0191	9e-04	0.1571	0.0012	0.0027	0.0479	0.0012	0.1217	0.1642	0.0287	0.0013	0.1156	0.0166	0.0013	0.0011	0.0019	7e-04	0.0388	0.0288	0.0245	0.0783	0.0173	0.1056	0.0014
19	rs2921563	37854040	0.99	0.227721472602965	0.97	0.112481740502774	0.0976900067519739	0.976633278106863	0.0131	0.006	0.0191	9e-04	0.1572	0.0012	0.0027	0.0479	0.0012	0.1217	0.1642	0.0287	0.0013	0.1156	0.0166	0.0013	0.0011	0.0019	7e-04	0.0388	0.0288	0.0245	0.0784	0.0173	0.1056	0.0014
19	rs3745765	37854235	0.99	0.227721472602965	0.97	0.112481740502774	0.0978423803494685	0.977429782756041	0.0131	0.006	0.0191	9e-04	0.1572	0.0012	0.0027	0.0479	0.0012	0.1217	0.1642	0.0287	0.0013	0.1156	0.0166	0.0013	0.0011	0.0019	7e-04	0.0388	0.0288	0.0245	0.0784	0.0173	0.1056	0.0014
19	rs3745764	37854580	0.99	0.227721472602965	0.97	0.112481740502774	0.0978169744080694	0.981095331656846	0.0131	0.006	0.0191	9e-04	0.1572	0.0012	0.0027	0.0479	0.0012	0.1217	0.1642	0.0287	0.0013	0.1156	0.0166	0.0013	0.0011	0.0019	7e-04	0.0388	0.0288	0.0245	0.0784	0.0173	0.1056	0.0014
19	rs4803229	37864682	0.99	0.227721472602965	0.97	0.112481740502774	0.0969556329300476	1.00170339038775	0.0132	0.006	0.0191	9e-04	0.1572	0.0012	0.0027	0.0479	0.0012	0.1217	0.1641	0.0287	0.0013	0.1156	0.0166	0.0013	0.0011	0.0019	7e-04	0.0388	0.0287	0.0245	0.0784	0.0173	0.1055	0.0015
19	rs16979502	37868552	0.99	0.227721472602965	0.97	0.112481740502774	0.0969303716955374	0.994345275460739	0.0132	0.006	0.0191	9e-04	0.1572	0.0012	0.0027	0.0479	0.0012	0.1217	0.1641	0.0287	0.0013	0.1156	0.0166	0.0013	0.0011	0.0019	7e-04	0.0388	0.0287	0.0245	0.0784	0.0173	0.1055	0.0015
19	rs256733	37875631	0.99	0.227721472602965	0.97	0.112481740502774	0.0977153920102146	1.01661135723818	0.0132	0.006	0.0192	9e-04	0.1572	0.0012	0.0027	0.0478	0.0012	0.1217	0.1641	0.0287	0.0013	0.1156	0.0166	0.0013	0.0011	0.0019	7e-04	0.0388	0.0286	0.0245	0.0785	0.0173	0.1055	0.0015
19	rs76122691	37878563	0.99	0.227721472602965	0.97	0.112481740502774	0.0974870735773749	1.01051482149199	0.0132	0.006	0.0192	9e-04	0.1572	0.0012	0.0027	0.0477	0.0012	0.1216	0.164	0.0287	0.0014	0.1156	0.0166	0.0012	0.0011	0.002	8e-04	0.0389	0.0285	0.0245	0.0786	0.0173	0.1055	0.0015
19	rs4452075	37879589	0.99	0.227721472602965	0.97	0.112481740502774	0.0974870735773749	1.01035448137467	0.0132	0.006	0.0192	9e-04	0.1572	0.0012	0.0027	0.0477	0.0012	0.1216	0.164	0.0287	0.0014	0.1156	0.0166	0.0012	0.0011	0.002	8e-04	0.0389	0.0285	0.0245	0.0786	0.0173	0.1055	0.0015
19	rs117985733	37898476	0.99	0.227721472602965	0.97	0.112481740502774	0.0994513008599481	0.95581029574871	0.0131	0.0059	0.0193	9e-04	0.1572	0.0013	0.0027	0.0477	0.0012	0.1215	0.1642	0.0287	0.0015	0.1155	0.0165	0.0013	0.0012	0.002	8e-04	0.0389	0.0284	0.0245	0.0786	0.0172	0.1055	0.0016
19	rs10406177	37907947	0.99	0.227721472602965	0.97	0.112481740502774	0.0997853472588327	0.9704248952538	0.0131	0.0059	0.0193	9e-04	0.1572	0.0013	0.0027	0.0477	0.0012	0.1215	0.1642	0.0287	0.0015	0.1155	0.0165	0.0013	0.0012	0.002	8e-04	0.0389	0.0284	0.0245	0.0786	0.0172	0.1055	0.0016
19	rs74710859	37917794	0.99	0.227721472602965	0.97	0.112481740502774	0.098836440370932	0.970743085672727	0.0131	0.0059	0.0193	9e-04	0.1573	0.0013	0.0027	0.0477	0.0012	0.1215	0.1642	0.0287	0.0015	0.1155	0.0165	0.0013	0.0012	0.002	8e-04	0.0389	0.0284	0.0245	0.0786	0.0172	0.1054	0.0016
19	rs73027393	37933638	0.99	0.227721472602965	0.97	0.112481740502774	0.0970061677953214	0.974881413662961	0.0131	0.0059	0.0193	9e-04	0.1573	0.0013	0.0027	0.0476	0.0012	0.1215	0.1642	0.0287	0.0015	0.1155	0.0165	0.0013	0.0012	0.002	8e-04	0.0388	0.0284	0.0245	0.0786	0.0172	0.1054	0.0016
19	rs7255407	37933936	0.99	0.227721472602965	0.97	0.112481740502774	0.0971831699996141	0.978385755292883	0.0131	0.0059	0.0193	9e-04	0.1573	0.0013	0.0027	0.0476	0.0012	0.1215	0.1643	0.0287	0.0015	0.1155	0.0165	0.0013	0.0012	0.002	8e-04	0.0388	0.0284	0.0245	0.0786	0.0172	0.1054	0.0016
19	rs1015848	37945274	0.99	0.227721472602965	0.96	0.130782650589638	0.0988108729793148	0.986359251419928	0.0131	0.0059	0.0193	9e-04	0.1573	0.0013	0.0027	0.0476	0.0012	0.1215	0.1643	0.0287	0.0015	0.1155	0.0165	0.0013	0.0012	0.002	8e-04	0.0388	0.0284	0.0245	0.0786	0.0171	0.1054	0.0016
19	rs10425719	37950798	0.99	0.227721472602965	0.96	0.130782650589638	0.100042782996565	0.988434416824634	0.0131	0.0059	0.0193	9e-04	0.1573	0.0013	0.0027	0.0477	0.0012	0.1215	0.1643	0.0286	0.0015	0.1155	0.0165	0.0013	0.0012	0.002	8e-04	0.0388	0.0285	0.0245	0.0785	0.0171	0.1054	0.0016
19	rs62110434	37953661	0.99	0.227721472602965	0.97	0.112481740502774	0.0997339098880588	0.983965882255484	0.0131	0.0059	0.0193	9e-04	0.1572	0.0013	0.0027	0.0477	0.0012	0.1215	0.1643	0.0286	0.0015	0.1155	0.0165	0.0013	0.0012	0.0021	8e-04	0.0388	0.0285	0.0245	0.0786	0.0171	0.1054	0.0016
19	rs75479441	37977386	0.99	0.227721472602965	0.97	0.112481740502774	0.0904538380225257	0.927659339281351	0.0131	0.0059	0.0192	9e-04	0.1573	0.0012	0.0027	0.0477	0.0012	0.1216	0.164	0.0287	0.0015	0.1154	0.0165	0.0013	0.0012	0.0021	8e-04	0.0388	0.0285	0.0245	0.0788	0.0171	0.1053	0.0016
19	rs111542829	37980167	0.99	0.227721472602965	0.97	0.112481740502774	0.0913270345224414	0.963588745462093	0.0132	0.0059	0.0191	9e-04	0.1573	0.0012	0.0027	0.0477	0.0012	0.1217	0.1639	0.0287	0.0015	0.1155	0.0165	0.0013	0.0012	0.002	8e-04	0.0388	0.0284	0.0245	0.079	0.0171	0.1053	0.0016
19	rs2291003	37998237	0.99	0.227721472602965	0.97	0.112481740502774	0.0924259987824755	0.99051042722306	0.0132	0.0059	0.019	9e-04	0.1573	0.0011	0.0027	0.0477	0.0012	0.1216	0.164	0.0287	0.0015	0.1154	0.0165	0.0013	0.0012	0.002	8e-04	0.0388	0.0284	0.0246	0.0792	0.0171	0.1052	0.0016
19	rs8099935	38004482	0.99	0.227721472602965	0.97	0.112481740502774	0.0916436601590365	0.975518384309751	0.0132	0.0059	0.0189	9e-04	0.1573	0.0011	0.0027	0.0477	0.0013	0.1216	0.1641	0.0287	0.0015	0.1153	0.0165	0.0013	0.0012	0.002	8e-04	0.0387	0.0284	0.0246	0.0793	0.0171	0.1052	0.0016
19	rs78637034	38005214	0.99	0.227721472602965	0.97	0.112481740502774	0.0912297505824963	0.97472218368308	0.0132	0.0059	0.0189	9e-04	0.1573	0.0011	0.0027	0.0477	0.0013	0.1216	0.1641	0.0287	0.0015	0.1153	0.0165	0.0013	0.0012	0.002	8e-04	0.0387	0.0284	0.0246	0.0793	0.0171	0.1052	0.0016
19	rs17244041	38015577	0.99	0.227721472602965	0.97	0.112481740502774	0.0918388510499069	0.971538650892468	0.0132	0.0059	0.0189	9e-04	0.1573	0.0011	0.0027	0.0477	0.0013	0.1216	0.1641	0.0287	0.0015	0.1153	0.0165	0.0013	0.0012	0.002	8e-04	0.0387	0.0284	0.0246	0.0794	0.0171	0.1053	0.0016
19	rs12977460	38024271	0.99	0.227721472602965	0.97	0.112481740502774	0.0913270345224414	0.97456295877768	0.0132	0.0059	0.0189	9e-04	0.1573	0.0011	0.0027	0.0477	0.0012	0.1215	0.1642	0.0287	0.0015	0.1153	0.0165	0.0013	0.0012	0.002	8e-04	0.0387	0.0283	0.0246	0.0794	0.0171	0.1053	0.0016
19	rs45593644	38027957	0.99	0.227721472602965	0.97	0.112481740502774	0.0873210739927227	0.935865939155	0.0133	0.0058	0.0189	9e-04	0.1574	0.001	0.0028	0.0477	0.0012	0.1209	0.1643	0.0288	0.0014	0.115	0.0166	0.0013	0.0013	0.002	8e-04	0.0386	0.0281	0.0248	0.0796	0.0171	0.1056	0.0016
19	rs45505797	38028579	0.99	0.227721472602965	0.97	0.112481740502774	0.0855122950932226	0.923246378675079	0.0133	0.0058	0.0189	9e-04	0.1575	0.001	0.0028	0.0477	0.0012	0.1209	0.1644	0.0288	0.0014	0.115	0.0166	0.0013	0.0013	0.002	8e-04	0.0386	0.0281	0.0249	0.0796	0.0171	0.1057	0.0016
19	rs77317901	38031252	0.99	0.227721472602965	0.97	0.112481740502774	0.0803420034491454	0.965018784008384	0.0134	0.0058	0.0189	9e-04	0.1575	0.001	0.0028	0.0477	0.0012	0.1207	0.1644	0.0288	0.0013	0.1148	0.0166	0.0013	0.0013	0.002	8e-04	0.0385	0.028	0.0249	0.0797	0.0171	0.1058	0.0016
19	rs113060350	38040836	0.99	0.227721472602965	0.97	0.112481740502774	0.0806787863672194	0.937445777258164	0.0134	0.0058	0.0189	9e-04	0.1575	0.001	0.0028	0.0478	0.0012	0.1206	0.1644	0.0288	0.0013	0.1148	0.0166	0.0013	0.0013	0.002	8e-04	0.0385	0.028	0.0249	0.0797	0.0171	0.1059	0.0016
19	rs17303902	38042814	0.99	0.227721472602965	0.97	0.112481740502774	0.0824218515698521	0.963429877960147	0.0134	0.0058	0.0189	9e-04	0.1575	0.001	0.0028	0.0478	0.0012	0.1206	0.1644	0.0288	0.0013	0.1148	0.0166	0.0013	0.0013	0.002	9e-04	0.0385	0.028	0.0249	0.0797	0.0171	0.1059	0.0016
19	rs7256747	38067999	0.99	0.227721472602965	0.97	0.112481740502774	0.0857224679263214	0.987157291840892	0.0134	0.0058	0.0189	9e-04	0.1575	0.001	0.0028	0.0478	0.0012	0.1205	0.1643	0.0288	0.0013	0.1148	0.0167	0.0013	0.0013	0.002	9e-04	0.0385	0.028	0.025	0.0798	0.0171	0.1059	0.0016
19	rs117382895	38074416	0.99	0.227721472602965	0.97	0.112481740502774	0.085605664666523	0.982849363319731	0.0134	0.0058	0.0189	9e-04	0.1575	0.001	0.0028	0.0478	0.0012	0.1205	0.1643	0.0288	0.0013	0.1148	0.0167	0.0013	0.0013	0.002	9e-04	0.0385	0.028	0.025	0.0798	0.0171	0.1059	0.0016
19	rs117086839	38076955	0.99	0.227721472602965	0.97	0.112481740502774	0.0860500568761432	0.987476543063055	0.0134	0.0058	0.0189	9e-04	0.1575	0.001	0.0028	0.0478	0.0012	0.1205	0.1643	0.0288	0.0013	0.1148	0.0167	0.0013	0.0013	0.002	9e-04	0.0385	0.028	0.025	0.0798	0.0171	0.1059	0.0016
19	rs10403173	38078680	0.99	0.227721472602965	0.97	0.112481740502774	0.0864254188507299	0.986040070323367	0.0134	0.0058	0.0189	8e-04	0.1575	0.001	0.0028	0.0477	0.0012	0.1205	0.1642	0.0289	0.0013	0.1148	0.0168	0.0013	0.0013	0.0019	9e-04	0.0385	0.028	0.025	0.0798	0.0171	0.106	0.0016
19	rs2291001	38085332	0.99	0.227721472602965	0.98	0.0961760782036991	0.0865899667850829	0.986040070323367	0.0134	0.0058	0.0189	8e-04	0.1575	0.001	0.0028	0.0477	0.0012	0.1205	0.1642	0.0289	0.0013	0.1148	0.0168	0.0013	0.0013	0.0019	9e-04	0.0385	0.028	0.025	0.0798	0.0171	0.106	0.0016
19	rs11083429	38107485	0.99	0.227721472602965	0.98	0.0961760782036991	0.0876288310721942	0.98811510556179	0.0134	0.0058	0.0189	8e-04	0.1575	0.001	0.0028	0.0477	0.0012	0.1205	0.1642	0.0289	0.0013	0.1148	0.0168	0.0013	0.0013	0.0019	9e-04	0.0385	0.028	0.025	0.0798	0.0171	0.1061	0.0016
19	rs118140194	38125845	0.99	0.227721472602965	0.98	0.0961760782036991	0.0868960842637275	0.993066674156902	0.0134	0.0058	0.0189	8e-04	0.1575	0.001	0.0028	0.0477	0.0012	0.1205	0.1642	0.0289	0.0013	0.1148	0.0168	0.0013	0.0013	0.0019	9e-04	0.0385	0.028	0.025	0.0798	0.0171	0.1062	0.0016
19	rs77668505	38141577	0.99	0.227721472602965	0.98	0.0961760782036991	0.0822851704586635	0.995304435135065	0.0134	0.0057	0.0189	8e-04	0.1574	0.0011	0.0028	0.0479	0.0012	0.1207	0.164	0.0288	0.0012	0.1149	0.0169	0.0012	0.0013	0.0018	8e-04	0.0385	0.0278	0.025	0.0799	0.0172	0.1063	0.0016
19	rs1871196	38146923	0.99	0.227721472602965	0.98	0.0961760782036991	0.0827184920564889	0.993226481915625	0.0134	0.0057	0.0189	8e-04	0.1574	0.0011	0.0028	0.0479	0.0012	0.1207	0.164	0.0288	0.0012	0.1149	0.0169	0.0012	0.0013	0.0018	8e-04	0.0385	0.0278	0.0251	0.0799	0.0172	0.1063	0.0016
19	rs2927739	38149330	0.99	0.227721472602965	0.98	0.0961760782036991	0.0816945622296276	0.97472218368308	0.0134	0.0057	0.0189	8e-04	0.1574	0.0011	0.0028	0.0479	0.0012	0.1207	0.164	0.0288	0.0012	0.1149	0.0169	0.0012	0.0013	0.0018	8e-04	0.0385	0.0278	0.0251	0.08	0.0172	0.1063	0.0016
19	rs74774321	38151703	0.99	0.227721472602965	0.99	0.0817332193164052	0.0816945622296276	0.97758909886822	0.0134	0.0057	0.0189	8e-04	0.1574	0.0011	0.0028	0.0479	0.0012	0.1206	0.164	0.0288	0.0012	0.1149	0.0169	0.0012	0.0013	0.0018	8e-04	0.0385	0.0278	0.0251	0.08	0.0172	0.1063	0.0016
19	rs113316386	38160565	0.99	0.227721472602965	0.99	0.0817332193164052	0.0818079292345131	0.984284932895038	0.0134	0.0057	0.019	8e-04	0.1573	0.0011	0.0028	0.0479	0.0012	0.1206	0.164	0.0288	0.0012	0.1149	0.0169	0.0012	0.0013	0.0018	8e-04	0.0385	0.0278	0.0251	0.08	0.0172	0.1063	0.0016
19	rs34908476	38167622	0.99	0.227721472602965	0.99	0.0817332193164052	0.0817852477790955	0.989073099342987	0.0134	0.0057	0.019	8e-04	0.1573	0.0011	0.0028	0.0479	0.0012	0.1206	0.1641	0.0288	0.0012	0.1149	0.0169	0.0012	0.0013	0.0018	8e-04	0.0385	0.0278	0.0251	0.08	0.0172	0.1063	0.0016
19	rs2972448	38168913	0.99	0.227721472602965	0.99	0.0817332193164052	0.08221688433069	0.983327841271793	0.0134	0.0057	0.019	8e-04	0.1574	0.0011	0.0028	0.0479	0.0012	0.1206	0.1641	0.0288	0.0012	0.1149	0.0169	0.0012	0.0013	0.0018	8e-04	0.0385	0.0278	0.0251	0.08	0.0172	0.1063	0.0016
19	rs74774310	38173433	0.99	0.227721472602965	0.99	0.0817332193164052	0.0814455091321135	0.974881413662961	0.0134	0.0057	0.019	8e-04	0.1574	0.0011	0.0028	0.0479	0.0012	0.1205	0.1641	0.0288	0.0012	0.1149	0.0169	0.0012	0.0013	0.0018	8e-04	0.0385	0.0278	0.0251	0.08	0.0172	0.1063	0.0016
19	rs958305	38189440	0.99	0.227721472602965	0.99	0.0817332193164052	0.0802971673348511	0.958983676891182	0.0134	0.0057	0.019	8e-04	0.1573	0.0011	0.0028	0.048	0.0012	0.1204	0.1642	0.0288	0.0012	0.1149	0.0169	0.0012	0.0013	0.0018	8e-04	0.0385	0.0278	0.0251	0.0801	0.0172	0.1063	0.0016
19	rs2075284	38189616	0.99	0.227721472602965	0.99	0.0817332193164052	0.0799837641243017	0.960571142258844	0.0134	0.0057	0.019	8e-04	0.1573	0.0011	0.0028	0.0479	0.0012	0.1204	0.1642	0.0287	0.0012	0.1149	0.0169	0.0012	0.0013	0.0018	8e-04	0.0385	0.0278	0.0252	0.0801	0.0172	0.1063	0.0016
19	rs35714505	38190686	0.99	0.227721472602965	0.99	0.0817332193164052	0.0786716276586804	0.950578750493912	0.0134	0.0057	0.019	8e-04	0.1574	0.0011	0.0028	0.0479	0.0012	0.1203	0.1642	0.0287	0.0012	0.1148	0.0169	0.0012	0.0013	0.0018	8e-04	0.0385	0.0278	0.0252	0.08	0.0172	0.1063	0.0016
19	rs2909093	38199462	0.99	0.227721472602965	0.99	0.0817332193164052	0.0755706216887009	0.936497810896626	0.0134	0.0057	0.019	8e-04	0.1575	0.0011	0.0028	0.048	0.0012	0.1202	0.1641	0.0287	0.0012	0.1148	0.0169	0.0012	0.0013	0.0018	8e-04	0.0384	0.0278	0.0252	0.0801	0.0172	0.1064	0.0015
19	rs12461753	38202515	0.99	0.227721472602965	0.99	0.0817332193164052	0.0756137403373977	0.933497175290129	0.0134	0.0057	0.019	8e-04	0.1575	0.0011	0.0028	0.048	0.0012	0.1202	0.1642	0.0287	0.0012	0.1148	0.0169	0.0012	0.0013	0.0018	8e-04	0.0384	0.0278	0.0252	0.0801	0.0172	0.1064	0.0015
19	rs11668434	38207632	0.99	0.227721472602965	0.99	0.0817332193164052	0.0752907377006039	0.92923641323976	0.0134	0.0057	0.019	8e-04	0.1575	0.0011	0.0028	0.048	0.0012	0.1202	0.1642	0.0287	0.0012	0.1148	0.0169	0.0012	0.0013	0.0018	8e-04	0.0384	0.0278	0.0252	0.0801	0.0172	0.1064	0.0015
19	rs11083433	38209301	0.99	0.227721472602965	0.99	0.0817332193164052	0.0751403088420752	0.925294730796387	0.0134	0.0057	0.019	8e-04	0.1575	0.0011	0.0028	0.048	0.0012	0.1202	0.1642	0.0287	0.0012	0.1148	0.0169	0.0012	0.0013	0.0018	8e-04	0.0384	0.0278	0.0252	0.0801	0.0172	0.1064	0.0015
19	rs73039009	38210135	0.99	0.227721472602965	0.99	0.0817332193164052	0.0752047545395278	0.924034099100014	0.0134	0.0057	0.019	8e-04	0.1575	0.0011	0.0028	0.0479	0.0012	0.1202	0.1642	0.0287	0.0012	0.1148	0.0169	0.0012	0.0013	0.0018	8e-04	0.0384	0.0277	0.0252	0.0801	0.0172	0.1064	0.0015
19	rs117977613	38210986	0.99	0.227721472602965	0.99	0.0817332193164052	0.0751617867727492	0.925294730796387	0.0134	0.0057	0.019	8e-04	0.1575	0.0011	0.0028	0.0479	0.0012	0.1202	0.1642	0.0287	0.0012	0.1147	0.0169	0.0012	0.0013	0.0018	8e-04	0.0384	0.0277	0.0252	0.0801	0.0172	0.1064	0.0015
19	rs118144407	38221032	0.99	0.227721472602965	0.99	0.0817332193164052	0.0765881142093241	0.925452333884122	0.0134	0.0057	0.019	8e-04	0.1576	0.0011	0.0028	0.0479	0.0012	0.1202	0.1642	0.0287	0.0012	0.1147	0.0169	0.0011	0.0013	0.0018	8e-04	0.0385	0.0277	0.0252	0.0801	0.0172	0.1064	0.0015
19	rs117173235	38226496	0.99	0.227721472602965	0.99	0.0817332193164052	0.0766968753741074	0.909875774822125	0.0134	0.0057	0.019	8e-04	0.1576	0.0011	0.0028	0.0479	0.0012	0.1201	0.1642	0.0287	0.0012	0.1147	0.0169	0.0011	0.0013	0.0018	8e-04	0.0385	0.0277	0.0252	0.0801	0.0172	0.1064	0.0016
19	rs1291	38229378	0.99	0.227721472602965	0.99	0.0817332193164052	0.077001936445817	0.900304649678352	0.0134	0.0057	0.019	8e-04	0.1576	0.0011	0.0028	0.0479	0.0012	0.1201	0.1642	0.0287	0.0012	0.1147	0.0169	0.0011	0.0013	0.0018	8e-04	0.0385	0.0277	0.0252	0.0801	0.0172	0.1064	0.0016
19	rs11666245	38229926	0.99	0.227721472602965	0.99	0.0817332193164052	0.0769365004700641	0.89858088580135	0.0134	0.0057	0.019	8e-04	0.1576	0.0011	0.0028	0.0479	0.0012	0.1201	0.1642	0.0287	0.0012	0.1147	0.0169	0.0011	0.0013	0.0018	8e-04	0.0385	0.0277	0.0252	0.0801	0.0172	0.1064	0.0016
19	rs79825853	38240458	0.99	0.227721472602965	0.99	0.0817332193164052	0.0757647807599279	0.883877937859735	0.0134	0.0057	0.019	8e-04	0.1576	0.0011	0.0028	0.0479	0.0012	0.1201	0.1641	0.0287	0.0012	0.1147	0.0169	0.0011	0.0013	0.0018	8e-04	0.0385	0.0277	0.0252	0.0801	0.0172	0.1064	0.0016
19	rs117808882	38246606	0.99	0.227721472602965	0.99	0.0817332193164052	0.0757216064856833	0.889972119210677	0.0134	0.0057	0.0191	8e-04	0.1576	0.0011	0.0028	0.0479	0.0012	0.1201	0.1641	0.0287	0.0012	0.1147	0.0169	0.0011	0.0013	0.0018	8e-04	0.0385	0.0277	0.0253	0.0801	0.0172	0.1064	0.0016
19	rs856299	38250656	0.99	0.227721472602965	0.99	0.0817332193164052	0.0748614567741514	0.885908385070721	0.0134	0.0057	0.019	8e-04	0.1576	0.0011	0.0028	0.0479	0.0012	0.1201	0.1641	0.0287	0.0012	0.1147	0.0169	0.0011	0.0013	0.0018	8e-04	0.0385	0.0277	0.0252	0.0801	0.0171	0.1064	0.0016
19	rs241959	38283126	0.99	0.227721472602965	0.99	0.0817332193164052	0.0737527456120108	0.853071361285864	0.0134	0.0057	0.0191	8e-04	0.1576	0.0011	0.0028	0.0479	0.0012	0.12	0.1641	0.0287	0.0012	0.1147	0.0169	0.0011	0.0013	0.0018	8e-04	0.0385	0.0277	0.0252	0.0801	0.0171	0.1065	0.0016
19	rs75350225	38291862	0.99	0.227721472602965	0.99	0.0817332193164052	0.0700793513862528	0.805913542196572	0.0134	0.0057	0.0191	8e-04	0.1576	0.0011	0.0028	0.0479	0.0012	0.1199	0.1641	0.0287	0.0012	0.1148	0.0169	0.0011	0.0013	0.0018	9e-04	0.0385	0.0277	0.0252	0.0801	0.0171	0.1064	0.0016
19	rs79274648	38292025	0.99	0.227721472602965	0.99	0.0817332193164052	0.0699562671532889	0.806066729889126	0.0134	0.0057	0.0191	8e-04	0.1576	0.0011	0.0028	0.0479	0.0012	0.1199	0.1641	0.0287	0.0012	0.1148	0.0169	0.0011	0.0013	0.0018	9e-04	0.0385	0.0277	0.0252	0.0801	0.0171	0.1064	0.0016
19	rs77806559	38297041	0.99	0.227721472602965	0.99	0.0817332193164052	0.0685711507339739	0.783614943746558	0.0134	0.0057	0.0191	8e-04	0.1576	0.0011	0.0028	0.0478	0.0012	0.1199	0.1641	0.0287	0.0012	0.1148	0.0169	0.0011	0.0013	0.0018	9e-04	0.0385	0.0277	0.0252	0.0801	0.0171	0.1064	0.0016
19	rs80089423	38298617	0.99	0.227721472602965	0.99	0.0817332193164052	0.0683285922292296	0.781483766132687	0.0134	0.0057	0.0191	8e-04	0.1576	0.0011	0.0028	0.0478	0.0012	0.1198	0.1641	0.0287	0.0012	0.1148	0.017	0.0011	0.0013	0.0018	9e-04	0.0385	0.0277	0.0252	0.0801	0.0171	0.1064	0.0016
19	rs16975963	38325536	0.99	0.227721472602965	0.99	0.0817332193164052	0.0662498808289503	0.750270913386244	0.0134	0.0057	0.0191	8e-04	0.1577	0.0011	0.0028	0.0478	0.0012	0.1198	0.164	0.0287	0.0012	0.1148	0.017	0.0011	0.0014	0.0018	9e-04	0.0384	0.0277	0.0252	0.0801	0.0171	0.1064	0.0016
19	rs73025616	38336811	0.99	0.227721472602965	0.99	0.0817332193164052	0.06442651413485	0.717695401645562	0.0134	0.0056	0.0191	8e-04	0.1577	0.0011	0.0028	0.0478	0.0012	0.1197	0.164	0.0286	0.0012	0.1147	0.017	0.0011	0.0014	0.0019	9e-04	0.0384	0.0277	0.0252	0.0801	0.0171	0.1064	0.0016
19	rs10401637	38363084	0.99	0.227721472602965	0.99	0.0817332193164052	0.0608607651641788	0.679094592132985	0.0134	0.0056	0.0192	8e-04	0.1578	0.0011	0.0028	0.0478	0.0012	0.1197	0.1639	0.0286	0.0013	0.1147	0.017	0.0011	0.0013	0.0019	0.001	0.0384	0.0277	0.0253	0.0801	0.0171	0.1062	0.0016
19	rs4803538	38367705	0.99	0.227721472602965	0.99	0.0817332193164052	0.0606365057528239	0.674966485235794	0.0134	0.0056	0.0192	8e-04	0.1578	0.0011	0.0028	0.0478	0.0012	0.1197	0.1639	0.0286	0.0013	0.1147	0.017	0.0011	0.0013	0.0019	0.001	0.0384	0.0277	0.0253	0.0801	0.0171	0.1062	0.0016
19	rs73027451	38375666	0.99	0.227721472602965	0.99	0.0817332193164052	0.0603383443500323	0.670402779796481	0.0134	0.0056	0.0192	8e-04	0.1578	0.0011	0.0028	0.0478	0.0012	0.1197	0.1639	0.0287	0.0013	0.1147	0.017	0.0011	0.0014	0.0019	0.001	0.0384	0.0277	0.0253	0.0801	0.0171	0.1062	0.0016
19	rs10408510	38376485	0.99	0.227721472602965	0.99	0.0817332193164052	0.0603197415390526	0.668785100625451	0.0134	0.0056	0.0192	8e-04	0.1578	0.0011	0.0028	0.0478	0.0012	0.1197	0.1639	0.0287	0.0013	0.1147	0.017	0.0011	0.0014	0.0019	0.001	0.0384	0.0277	0.0253	0.0801	0.0171	0.1062	0.0016
19	rs62110236	38376848	0.99	0.227721472602965	0.99	0.0817332193164052	0.0604314153495617	0.670844119883332	0.0134	0.0056	0.0192	8e-04	0.1578	0.0011	0.0028	0.0478	0.0012	0.1197	0.1639	0.0287	0.0013	0.1147	0.017	0.0011	0.0014	0.0019	0.001	0.0384	0.0277	0.0253	0.0801	0.0171	0.1062	0.0016
19	rs10422056	38378539	0.99	0.227721472602965	0.99	0.0817332193164052	0.0602082043738683	0.667168315266251	0.0134	0.0056	0.0192	8e-04	0.1578	0.0011	0.0028	0.0478	0.0012	0.1197	0.1639	0.0287	0.0013	0.1147	0.017	0.0011	0.0014	0.0019	0.001	0.0384	0.0277	0.0253	0.0801	0.0171	0.1062	0.0016
19	rs3894129	38384421	0.99	0.227721472602965	0.99	0.0817332193164052	0.0584421474544589	0.654266454458388	0.0135	0.0057	0.0192	8e-04	0.1578	0.0011	0.0028	0.0478	0.0013	0.1197	0.1639	0.0287	0.0013	0.1146	0.017	0.0012	0.0013	0.0019	0.001	0.0384	0.0276	0.0253	0.0801	0.0171	0.1062	0.0016
19	rs116031239	38384689	0.99	0.227721472602965	0.99	0.0817332193164052	0.0581148857128635	0.647545470589789	0.0135	0.0057	0.0192	8e-04	0.1578	0.0011	0.0028	0.0478	0.0013	0.1197	0.1639	0.0287	0.0013	0.1146	0.017	0.0012	0.0013	0.0019	0.001	0.0384	0.0276	0.0253	0.0801	0.0171	0.1062	0.0016
19	rs75927060	38391326	0.99	0.227721472602965	0.99	0.0817332193164052	0.0560882056293073	0.636476601988483	0.0135	0.0057	0.0191	8e-04	0.1578	0.0011	0.0028	0.0477	0.0013	0.1196	0.1638	0.0287	0.0014	0.1146	0.017	0.0012	0.0013	0.0019	0.001	0.0384	0.0275	0.0253	0.0801	0.0171	0.1061	0.0017
19	rs10404567	38397213	0.99	0.227721472602965	0.98	0.0961760782036991	0.0558227698825741	0.621402271026528	0.0135	0.0057	0.0191	8e-04	0.1578	0.0011	0.0028	0.0477	0.0013	0.1196	0.1638	0.0287	0.0014	0.1146	0.0171	0.0012	0.0013	0.0019	0.001	0.0384	0.0275	0.0253	0.0801	0.0171	0.1062	0.0017
19	rs72623862	38417373	0.99	0.227721472602965	0.98	0.0961760782036991	0.0542130837374059	0.605551373618179	0.0135	0.0057	0.0191	8e-04	0.1578	0.0011	0.0028	0.0477	0.0013	0.1196	0.1637	0.0287	0.0014	0.1146	0.0171	0.0012	0.0013	0.002	0.001	0.0384	0.0275	0.0253	0.0802	0.0171	0.1062	0.0017
19	rs73029194	38424544	0.99	0.227721472602965	0.98	0.0961760782036991	0.0520087625573825	0.586517230289519	0.0135	0.0057	0.0191	8e-04	0.1578	0.0012	0.0028	0.0476	0.0014	0.1195	0.1636	0.0287	0.0014	0.1145	0.0171	0.0012	0.0014	0.002	0.0011	0.0383	0.0274	0.0253	0.0802	0.0171	0.1061	0.0017
19	rs705496	38427097	0.99	0.227721472602965	0.97	0.112481740502774	0.0522450287872228	0.588942040111082	0.0136	0.0057	0.0191	8e-04	0.1578	0.0012	0.0028	0.0476	0.0014	0.1195	0.1636	0.0287	0.0014	0.1145	0.0171	0.0012	0.0014	0.002	0.0011	0.0383	0.0274	0.0253	0.0802	0.0171	0.1061	0.0017
19	rs80153598	38432391	0.99	0.227721472602965	0.97	0.112481740502774	0.0519077256192894	0.580679082288715	0.0136	0.0057	0.0191	8e-04	0.1578	0.0012	0.0028	0.0476	0.0014	0.1195	0.1636	0.0287	0.0014	0.1145	0.0171	0.0012	0.0014	0.002	0.0011	0.0383	0.0274	0.0253	0.0802	0.0171	0.1061	0.0017
19	rs7245962	38457837	0.98	0.255415240389183	0.97	0.112481740502774	0.0510043219074577	0.522126286451993	0.0137	0.0057	0.0191	9e-04	0.1577	0.0012	0.0029	0.0475	0.0014	0.1192	0.1635	0.0286	0.0016	0.1144	0.0172	0.0013	0.0014	0.0021	0.0012	0.0381	0.0272	0.0254	0.08	0.0172	0.1063	0.0018
19	rs941038	38464788	0.99	0.227721472602965	0.97	0.112481740502774	0.0484219597274529	0.551702869343221	0.0136	0.0056	0.0191	9e-04	0.158	0.0012	0.0029	0.0475	0.0014	0.1194	0.1635	0.0286	0.0015	0.1142	0.0172	0.0013	0.0014	0.0019	0.0012	0.038	0.0272	0.0254	0.0801	0.0173	0.1063	0.0017
19	rs752878	38465761	0.99	0.227721472602965	0.97	0.112481740502774	0.0464739241143942	0.555217097975813	0.0136	0.0056	0.0191	9e-04	0.158	0.0014	0.003	0.0475	0.0014	0.1194	0.1635	0.0286	0.0014	0.1143	0.0172	0.0014	0.0014	0.0019	0.0011	0.038	0.0272	0.0254	0.0801	0.0172	0.1062	0.0017
19	rs79450633	38470742	0.99	0.227721472602965	0.97	0.112481740502774	0.0458985003412615	0.536027041276647	0.0136	0.0056	0.0191	9e-04	0.158	0.0014	0.003	0.0475	0.0014	0.1194	0.1636	0.0286	0.0014	0.1143	0.0172	0.0014	0.0014	0.0019	0.001	0.038	0.0272	0.0254	0.0801	0.0172	0.1062	0.0017
19	rs56251160	38471580	0.99	0.227721472602965	0.97	0.112481740502774	0.0431830336929805	0.464507078363435	0.0136	0.0056	0.0191	9e-04	0.158	0.0014	0.003	0.0475	0.0014	0.1195	0.1635	0.0287	0.0014	0.1143	0.0172	0.0014	0.0015	0.0018	0.001	0.038	0.0272	0.0254	0.08	0.0172	0.1063	0.0016
19	rs11670749	38473157	0.99	0.227721472602965	0.97	0.112481740502774	0.0397174104918514	0.417695230975355	0.0136	0.0056	0.0191	9e-04	0.158	0.0014	0.003	0.0475	0.0014	0.1195	0.1635	0.0287	0.0014	0.1142	0.0173	0.0014	0.0015	0.0018	0.001	0.038	0.0272	0.0254	0.0799	0.0172	0.1063	0.0016
19	rs1725468	38473929	0.99	0.227721472602965	0.97	0.112481740502774	0.0382222504397307	0.392806746455667	0.0136	0.0056	0.0191	9e-04	0.158	0.0014	0.003	0.0474	0.0014	0.1195	0.1635	0.0287	0.0014	0.1142	0.0173	0.0015	0.0015	0.0018	0.001	0.0379	0.0272	0.0254	0.0799	0.0171	0.1063	0.0016
19	rs62120132	38474095	0.99	0.227721472602965	0.97	0.112481740502774	0.0367664238580307	0.34594937803244	0.0136	0.0056	0.0191	0.001	0.158	0.0014	0.003	0.0474	0.0014	0.1194	0.1635	0.0287	0.0014	0.1142	0.0173	0.0015	0.0015	0.0018	0.001	0.0379	0.0272	0.0254	0.0797	0.0171	0.1063	0.0016
19	rs62120134	38475123	0.98	0.255415240389183	0.97	0.112481740502774	0.0392285325470969	0.32189561956848	0.0151	0.0057	0.0191	0.0015	0.1579	0.0025	0.0044	0.0456	0.0017	0.1189	0.1609	0.0299	0.0015	0.1148	0.0201	0.0028	0.0021	0.002	0.0013	0.0356	0.0244	0.0269	0.0772	0.0178	0.1044	0.002
19	rs833912	38475375	0.98	0.255415240389183	0.97	0.112481740502774	0.0557344778051676	0.343843232318371	0.0154	0.0059	0.0189	0.0016	0.1585	0.0028	0.0048	0.0447	0.0017	0.1187	0.1613	0.03	0.0015	0.1148	0.0211	0.0031	0.0022	0.002	0.0013	0.0351	0.0236	0.0274	0.0761	0.0176	0.104	0.0021
19	rs62120135	38475591	0.98	0.255415240389183	0.97	0.112481740502774	0.0685913892840201	0.437292531573527	0.0154	0.006	0.0188	0.0019	0.1594	0.003	0.0052	0.0441	0.0017	0.1177	0.1624	0.0302	0.0015	0.1146	0.0214	0.0037	0.0023	0.002	0.0013	0.0343	0.0229	0.0281	0.0753	0.0174	0.1037	0.002
19	rs80234796	38477481	0.97	0.285396128624663	0.97	0.112481740502774	0.108338000712112	0.447779896039299	0.0156	0.006	0.0183	0.0027	0.161	0.0033	0.0057	0.0435	0.0017	0.117	0.1659	0.0299	0.0015	0.1156	0.0218	0.0049	0.0022	0.0021	0.0013	0.0323	0.0221	0.0294	0.0724	0.0161	0.1019	0.0019
19	rs833910	38478280	0.97	0.285396128624663	0.97	0.112481740502774	0.121847014532726	0.495150429884833	0.0156	0.006	0.0183	0.0027	0.161	0.0033	0.0057	0.0435	0.0017	0.117	0.166	0.0299	0.0015	0.1156	0.0218	0.0049	0.0022	0.0021	0.0013	0.0323	0.0221	0.0294	0.0723	0.0161	0.1019	0.0019
19	rs76050364	38484866	0.97	0.285396128624663	0.97	0.112481740502774	0.125606692079122	0.506392089881121	0.0157	0.006	0.0183	0.0028	0.1611	0.0033	0.0057	0.0435	0.0017	0.1168	0.1661	0.0301	0.0015	0.1155	0.0218	0.0049	0.0022	0.0021	0.0013	0.0322	0.0221	0.0296	0.0722	0.016	0.1018	0.0019
19	rs73036678	38486123	0.97	0.285396128624663	0.97	0.112481740502774	0.129828810416243	0.514105988206345	0.0156	0.006	0.0183	0.0028	0.1611	0.0033	0.0057	0.0435	0.0017	0.1168	0.1662	0.0301	0.0014	0.1155	0.0218	0.0049	0.0022	0.0021	0.0013	0.0322	0.0221	0.0296	0.0722	0.016	0.1018	0.0019
19	rs76094575	38497288	0.97	0.285396128624663	0.97	0.112481740502774	0.153046583506028	0.582528678542402	0.0156	0.006	0.0183	0.0028	0.1612	0.0033	0.0057	0.0435	0.0017	0.1168	0.1663	0.0302	0.0014	0.1156	0.0218	0.0049	0.0022	0.0021	0.0013	0.0321	0.022	0.0297	0.0721	0.016	0.1018	0.0019
19	rs56321312	38497453	0.97	0.285396128624663	0.97	0.112481740502774	0.154016152372527	0.587800653789287	0.0156	0.006	0.0183	0.0028	0.1612	0.0034	0.0058	0.0435	0.0017	0.1168	0.1663	0.0302	0.0014	0.1156	0.0218	0.0049	0.0023	0.0021	0.0013	0.0321	0.022	0.0298	0.0721	0.016	0.1017	0.0019
19	rs833921	38501417	0.97	0.285396128624663	0.97	0.112481740502774	0.151715182760722	0.598235415166362	0.0156	0.006	0.0183	0.0028	0.1612	0.0034	0.0058	0.0435	0.0017	0.1168	0.1662	0.0302	0.0013	0.1158	0.0218	0.0049	0.0023	0.0021	0.0013	0.0321	0.0219	0.0298	0.0721	0.016	0.1018	0.0019
19	rs58236040	38517387	0.98	0.255415240389183	0.96	0.130782650589638	0.142843966022561	0.543990958819691	0.0155	0.0057	0.0181	0.003	0.1608	0.0034	0.0058	0.0439	0.0017	0.1168	0.1661	0.0307	0.0012	0.1163	0.022	0.0051	0.0023	0.0021	0.0013	0.0318	0.0222	0.0294	0.0724	0.0159	0.1012	0.0018
19	rs66659026	38522972	0.98	0.255415240389183	0.97	0.112481740502774	0.158781842458314	0.547913677463002	0.0155	0.0057	0.018	0.003	0.1608	0.0034	0.0058	0.044	0.0017	0.1167	0.1661	0.0308	0.0012	0.1164	0.022	0.0052	0.0024	0.0021	0.0013	0.0318	0.0223	0.0293	0.0725	0.0159	0.1008	0.0018
19	rs78974876	38524768	0.98	0.255415240389183	0.97	0.112481740502774	0.159464759110186	0.542172066832104	0.0155	0.0056	0.018	0.003	0.1608	0.0034	0.0058	0.044	0.0017	0.1167	0.166	0.0309	0.0012	0.1165	0.022	0.0052	0.0024	0.0021	0.0013	0.0317	0.0223	0.0293	0.0725	0.0159	0.1007	0.0018
19	rs118088049	38527052	0.98	0.255415240389183	0.97	0.112481740502774	0.163910978893478	0.568337778512303	0.0155	0.0056	0.018	0.003	0.1608	0.0034	0.0058	0.044	0.0017	0.1166	0.166	0.0309	0.0012	0.1165	0.022	0.0052	0.0024	0.0021	0.0013	0.0317	0.0223	0.0293	0.0726	0.0159	0.1006	0.0017
19	rs74417971	38528311	0.98	0.255415240389183	0.97	0.112481740502774	0.165234394122383	0.553529584155357	0.0155	0.0056	0.018	0.003	0.1608	0.0034	0.0058	0.0441	0.0017	0.1166	0.166	0.031	0.0012	0.1165	0.022	0.0052	0.0024	0.0021	0.0013	0.0317	0.0224	0.0293	0.0726	0.0159	0.1005	0.0017
19	rs80250255	38534304	0.98	0.255415240389183	0.97	0.112481740502774	0.183376297072245	0.590655115322368	0.0156	0.0056	0.0181	0.0031	0.1608	0.0034	0.0058	0.0442	0.0017	0.1167	0.1655	0.0311	0.0012	0.1166	0.0221	0.0053	0.0024	0.0021	0.0013	0.0316	0.0224	0.0292	0.0727	0.0159	0.1003	0.0018
19	rs35445607	38535535	0.98	0.255415240389183	0.97	0.112481740502774	0.184379124325355	0.576984155533351	0.0156	0.0056	0.0181	0.0031	0.1608	0.0034	0.0058	0.0442	0.0017	0.1166	0.1655	0.0311	0.0012	0.1166	0.0221	0.0053	0.0024	0.0022	0.0013	0.0316	0.0224	0.0292	0.0726	0.0159	0.1003	0.0018
19	rs1725467	38543903	0.98	0.255415240389183	0.97	0.112481740502774	0.189591629323006	0.605551373618179	0.0156	0.0056	0.0181	0.0031	0.1609	0.0034	0.0058	0.0442	0.0017	0.1166	0.1656	0.0311	0.0012	0.1167	0.022	0.0053	0.0024	0.0022	0.0013	0.0316	0.0225	0.0291	0.0726	0.0158	0.1003	0.0018
19	rs80203774	38559641	0.98	0.255415240389183	0.97	0.112481740502774	0.160080857280547	0.57457132968877	0.0157	0.0057	0.0181	0.0031	0.1606	0.0035	0.0059	0.0444	0.0017	0.1166	0.1654	0.0312	0.0012	0.1171	0.0217	0.0054	0.0025	0.0023	0.0013	0.0315	0.0225	0.0291	0.0736	0.0155	0.0991	0.0017
19	rs855598	38560003	0.98	0.255415240389183	0.97	0.112481740502774	0.161282821832492	0.577268178193843	0.0157	0.0057	0.0181	0.0031	0.1606	0.0035	0.0059	0.0444	0.0017	0.1166	0.1655	0.0312	0.0012	0.1171	0.0217	0.0054	0.0025	0.0023	0.0013	0.0315	0.0225	0.0291	0.0736	0.0155	0.0991	0.0017
19	rs56039808	38563162	0.98	0.255415240389183	0.97	0.112481740502774	0.171766295397719	0.586517230289519	0.0157	0.0057	0.0181	0.0032	0.1603	0.0035	0.0059	0.0445	0.0017	0.1165	0.1654	0.0311	0.0011	0.1175	0.0217	0.0054	0.0025	0.0024	0.0013	0.0314	0.0226	0.0291	0.074	0.0153	0.0988	0.0017
19	rs62121429	38569359	0.98	0.255415240389183	0.97	0.112481740502774	0.176480889271538	0.599811574491237	0.0158	0.0057	0.0181	0.0032	0.1603	0.0035	0.0059	0.0445	0.0017	0.1165	0.1654	0.0311	0.0011	0.1176	0.0217	0.0055	0.0025	0.0024	0.0013	0.0314	0.0226	0.0291	0.0742	0.0153	0.0987	0.0017
19	rs45572940	38572894	0.98	0.255415240389183	0.97	0.112481740502774	0.178336372030789	0.599668246421217	0.0158	0.0057	0.0181	0.0032	0.1602	0.0035	0.006	0.0445	0.0017	0.1165	0.1654	0.0311	0.0011	0.1176	0.0217	0.0055	0.0025	0.0024	0.0013	0.0314	0.0226	0.0291	0.0742	0.0152	0.0986	0.0017
19	rs150674546	38573068	0.98	0.255415240389183	0.97	0.112481740502774	0.178409364829227	0.599668246421217	0.0158	0.0057	0.0181	0.0032	0.1602	0.0035	0.006	0.0445	0.0017	0.1165	0.1654	0.0311	0.0011	0.1176	0.0217	0.0055	0.0025	0.0024	0.0013	0.0314	0.0226	0.0291	0.0742	0.0152	0.0986	0.0017
19	rs62121430	38573139	0.98	0.255415240389183	0.97	0.112481740502774	0.1782998821063	0.599524926517644	0.0158	0.0057	0.0181	0.0032	0.1602	0.0035	0.006	0.0445	0.0017	0.1165	0.1654	0.0311	0.0011	0.1176	0.0217	0.0055	0.0025	0.0024	0.0013	0.0314	0.0226	0.0291	0.0742	0.0152	0.0986	0.0017
19	rs61729133	38573347	0.98	0.255415240389183	0.97	0.112481740502774	0.177935220266874	0.600098255123562	0.0158	0.0057	0.0181	0.0032	0.1602	0.0035	0.006	0.0445	0.0017	0.1165	0.1654	0.0311	0.0011	0.1176	0.0217	0.0055	0.0025	0.0024	0.0013	0.0314	0.0226	0.0291	0.0742	0.0152	0.0986	0.0017
19	rs59185302	38610504	0.98	0.255415240389183	0.98	0.0961760782036991	0.180129666117796	0.600098255123562	0.0157	0.0057	0.0181	0.0033	0.1601	0.0036	0.0061	0.0448	0.0016	0.1161	0.1655	0.0312	0.001	0.1178	0.0218	0.0056	0.0025	0.0024	0.0013	0.0313	0.0226	0.0292	0.0745	0.0149	0.0982	0.0016
19	rs861304	38621473	0.98	0.255415240389183	0.98	0.0961760782036991	0.177643801578122	0.598665178690233	0.0157	0.0057	0.0181	0.0033	0.1601	0.0036	0.0061	0.0448	0.0015	0.116	0.1655	0.0312	0.001	0.1178	0.0218	0.0056	0.0026	0.0024	0.0013	0.0313	0.0226	0.0293	0.0746	0.0149	0.0981	0.0016
19	rs12975576	38625946	0.97	0.285396128624663	0.98	0.0961760782036991	0.184937610370722	0.591940704222597	0.0158	0.0057	0.0181	0.0033	0.1601	0.0036	0.0061	0.0448	0.0015	0.1158	0.1655	0.0313	0.001	0.1178	0.0217	0.0057	0.0026	0.0024	0.0013	0.0313	0.0226	0.0294	0.0746	0.0148	0.0981	0.0016
19	rs78686793	38643539	0.97	0.285396128624663	0.98	0.0961760782036991	0.191069112979028	0.588942040111082	0.0157	0.0057	0.0181	0.0033	0.1601	0.0037	0.0061	0.0448	0.0016	0.1157	0.1652	0.0313	0.001	0.1178	0.0217	0.0057	0.0026	0.0025	0.0013	0.0312	0.0226	0.0296	0.0747	0.0148	0.0981	0.0016
19	rs75208429	38653376	0.97	0.285396128624663	0.98	0.0961760782036991	0.203557967866189	0.574003962003608	0.0157	0.0057	0.0181	0.0033	0.1601	0.0037	0.0062	0.0448	0.0017	0.1156	0.165	0.0313	0.001	0.1178	0.0216	0.0057	0.0026	0.0026	0.0013	0.0312	0.0226	0.0296	0.0748	0.0149	0.0981	0.0016
19	rs332858	38658607	0.97	0.285396128624663	0.98	0.0961760782036991	0.208951029488622	0.576700166687637	0.0157	0.0057	0.0181	0.0033	0.1601	0.0037	0.0062	0.0448	0.0017	0.1156	0.165	0.0313	0.001	0.1178	0.0216	0.0057	0.0026	0.0026	0.0013	0.0312	0.0226	0.0296	0.0748	0.0149	0.0981	0.0015
19	rs332855	38661480	0.97	0.285396128624663	0.98	0.0961760782036991	0.236339090833451	0.568196299063306	0.0157	0.0057	0.0181	0.0033	0.16	0.0037	0.0063	0.0448	0.0018	0.1155	0.1648	0.0314	0.001	0.1178	0.0216	0.0057	0.0026	0.0027	0.0013	0.0311	0.0226	0.0297	0.0748	0.0148	0.098	0.0015
19	rs112764165	38672209	0.97	0.285396128624663	0.99	0.0817332193164052	0.228201884711083	0.546652044996959	0.0157	0.0056	0.0181	0.0034	0.1599	0.0037	0.0063	0.045	0.0017	0.1152	0.1648	0.0315	9e-04	0.118	0.0216	0.0059	0.0026	0.0027	0.0013	0.031	0.0224	0.03	0.0749	0.0149	0.0977	0.0015
19	rs3745945	38673298	0.97	0.285396128624663	1	0.069019173236101	0.23762480480178	0.566075136751881	0.0157	0.0056	0.0181	0.0035	0.1599	0.0037	0.0063	0.045	0.0017	0.1151	0.1648	0.0315	9e-04	0.1179	0.0216	0.0059	0.0027	0.0027	0.0013	0.031	0.0224	0.03	0.0749	0.0149	0.0976	0.0015
19	rs61729145	38673353	0.97	0.285396128624663	1	0.069019173236101	0.237195805102887	0.567489030401633	0.0157	0.0056	0.0181	0.0035	0.1599	0.0037	0.0063	0.045	0.0017	0.1151	0.1648	0.0315	9e-04	0.1179	0.0216	0.0059	0.0027	0.0027	0.0013	0.031	0.0224	0.03	0.0749	0.0149	0.0976	0.0015
19	rs2384779	38683266	0.97	0.285396128624663	1	0.069019173236101	0.23762480480178	0.577268178193843	0.0157	0.0056	0.0182	0.0035	0.1599	0.0037	0.0063	0.045	0.0017	0.115	0.1647	0.0317	9e-04	0.1181	0.0216	0.006	0.0027	0.0027	0.0013	0.0309	0.0224	0.0302	0.0749	0.0149	0.0974	0.0015
19	rs78005068	38685802	0.97	0.285396128624663	1	0.069019173236101	0.247741649056487	0.591940704222597	0.0157	0.0056	0.0181	0.0035	0.1598	0.0037	0.0064	0.045	0.0017	0.1148	0.1646	0.0317	0.001	0.1181	0.0217	0.0061	0.0028	0.0027	0.0013	0.0309	0.0225	0.0302	0.0749	0.0149	0.0972	0.0015
19	rs12610323	38686272	0.97	0.285396128624663	1	0.069019173236101	0.250605341550629	0.583240439121798	0.0157	0.0056	0.0181	0.0035	0.1598	0.0037	0.0064	0.045	0.0017	0.1147	0.1646	0.0318	0.001	0.1181	0.0217	0.0061	0.0029	0.0027	0.0013	0.0309	0.0225	0.0302	0.0749	0.0149	0.0972	0.0015
19	rs73627686	38687646	0.97	0.285396128624663	1	0.069019173236101	0.254377375636831	0.564944640805452	0.0156	0.0056	0.0181	0.0035	0.1598	0.0037	0.0064	0.045	0.0017	0.1147	0.1645	0.0318	0.001	0.1182	0.0217	0.0061	0.0029	0.0027	0.0013	0.0309	0.0225	0.0303	0.0749	0.0149	0.0971	0.0015
19	rs78567512	38688977	0.97	0.285396128624663	0.99	0.0817332193164052	0.252509695268414	0.561415398429351	0.0156	0.0056	0.0182	0.0035	0.1598	0.0037	0.0064	0.0451	0.0017	0.1149	0.1648	0.0313	0.001	0.1183	0.0217	0.0062	0.0029	0.0027	0.0013	0.0309	0.0225	0.0303	0.0749	0.015	0.097	0.0015
19	rs1975166	38690006	0.97	0.285396128624663	0.99	0.0817332193164052	0.267432463749806	0.588656643693705	0.0156	0.0056	0.0182	0.0035	0.1597	0.0036	0.0064	0.0451	0.0017	0.115	0.1649	0.0309	0.001	0.1183	0.0217	0.0062	0.0029	0.0027	0.0012	0.031	0.0225	0.0303	0.0748	0.015	0.0969	0.0015
19	rs116981346	38697577	0.98	0.255415240389183	0.96	0.130782650589638	0.246294680382162	0.617214019456086	0.0156	0.0057	0.0184	0.0035	0.1597	0.0038	0.0065	0.0452	0.0017	0.115	0.1647	0.0311	0.001	0.1185	0.0217	0.0063	0.003	0.0027	0.0012	0.031	0.0224	0.0305	0.0744	0.0148	0.0966	0.0014
19	rs892099	38700944	0.98	0.255415240389183	0.96	0.130782650589638	0.258764533957481	0.652950219178338	0.0156	0.0058	0.0186	0.0034	0.1598	0.0039	0.0065	0.0453	0.0017	0.1151	0.1645	0.0312	0.001	0.1187	0.0216	0.0063	0.003	0.0027	0.0012	0.031	0.0224	0.0306	0.0742	0.0147	0.0964	0.0014
19	rs4803871	38704561	0.98	0.255415240389183	0.96	0.130782650589638	0.256744942222369	0.609576945821305	0.0153	0.006	0.0186	0.0035	0.16	0.0041	0.0066	0.0455	0.0017	0.1148	0.1647	0.0313	9e-04	0.119	0.0218	0.0064	0.0029	0.0026	0.0012	0.0309	0.0224	0.031	0.0735	0.0147	0.0958	0.0014
19	rs12610840	38704921	0.98	0.255415240389183	0.96	0.130782650589638	0.282301515127781	0.683967187320517	0.0152	0.006	0.0185	0.0035	0.1599	0.0041	0.0068	0.0456	0.0016	0.1147	0.1646	0.0315	9e-04	0.1195	0.0217	0.0063	0.0029	0.0026	0.0012	0.0308	0.0225	0.0309	0.0731	0.0146	0.096	0.0014
19	rs56402040	38705025	0.98	0.255415240389183	0.96	0.130782650589638	0.270694084040051	0.676145359918805	0.0152	0.006	0.0185	0.0035	0.1599	0.0041	0.0068	0.0456	0.0016	0.1147	0.1646	0.0315	9e-04	0.1195	0.0217	0.0063	0.0029	0.0025	0.0012	0.0308	0.0225	0.0311	0.0731	0.0146	0.0959	0.0013
19	rs7254840	38705142	0.98	0.255415240389183	0.96	0.130782650589638	0.280795110120481	0.677029823050431	0.0152	0.006	0.0185	0.0034	0.16	0.0042	0.0067	0.0456	0.0017	0.1147	0.1645	0.0315	9e-04	0.1196	0.0217	0.0063	0.0029	0.0025	0.0012	0.0308	0.0225	0.0312	0.0731	0.0146	0.0959	0.0013
19	rs7255990	38705237	0.98	0.255415240389183	0.96	0.130782650589638	0.264374222865272	0.648421210466989	0.0152	0.006	0.0185	0.0034	0.16	0.0042	0.0067	0.0456	0.0017	0.1147	0.1645	0.0315	9e-04	0.1195	0.0217	0.0063	0.0029	0.0025	0.0012	0.0308	0.0225	0.0312	0.0731	0.0147	0.0959	0.0013
19	rs2278431	38706989	0.98	0.255415240389183	0.95	0.15120882267165	0.219852799453236	0.661736623452383	0.0151	0.006	0.0186	0.0034	0.16	0.0041	0.0067	0.0458	0.0016	0.1147	0.1643	0.0315	0.001	0.1201	0.0217	0.0062	0.0029	0.0025	0.0011	0.0309	0.0225	0.0314	0.0731	0.0146	0.0954	0.0013
19	rs8105676	38711515	0.99	0.227721472602965	0.95	0.15120882267165	0.19882676120494	0.649005189130335	0.0152	0.006	0.0186	0.0036	0.1602	0.0041	0.0068	0.0465	0.0014	0.1139	0.1636	0.0313	0.001	0.1209	0.0221	0.0062	0.0029	0.0024	0.001	0.0306	0.0226	0.0317	0.0727	0.0146	0.0952	0.0012
19	rs73028379	38715322	0.99	0.227721472602965	0.95	0.15120882267165	0.223445274512649	0.633135586185222	0.0153	0.0061	0.019	0.0045	0.1607	0.0042	0.0069	0.0473	0.0013	0.112	0.1619	0.0308	0.0011	0.1217	0.0228	0.0062	0.003	0.0023	0.001	0.0298	0.0226	0.033	0.072	0.0153	0.0946	0.0011
19	rs66666015	38717143	0.99	0.227721472602965	0.95	0.15120882267165	0.266106407183178	0.589512932533067	0.0154	0.0061	0.019	0.0048	0.1612	0.0042	0.007	0.0476	0.0012	0.1116	0.1615	0.0306	0.0011	0.122	0.023	0.0062	0.003	0.0022	0.001	0.0294	0.0227	0.0331	0.0715	0.0154	0.0942	0.0011
19	rs7253360	38717264	0.99	0.227721472602965	0.94	0.173887076546345	0.285374712302695	0.590655115322368	0.0154	0.0061	0.019	0.0048	0.1613	0.0042	0.007	0.0477	0.0012	0.1117	0.1615	0.0306	0.0011	0.1221	0.023	0.0062	0.003	0.0022	0.001	0.0294	0.0226	0.0331	0.0715	0.0154	0.0941	0.0011
19	rs12610482	38725416	0.99	0.227721472602965	0.94	0.173887076546345	0.384425886323535	0.60253635710677	0.0155	0.0065	0.0191	0.005	0.1618	0.0042	0.0073	0.0478	0.001	0.1113	0.16	0.0304	0.0011	0.1224	0.0237	0.0067	0.0031	0.002	0.001	0.0291	0.0226	0.0328	0.0722	0.0157	0.093	0.0011
19	rs111583246	38732251	1	0.202230525110681	0.92	0.226487429171296	0.286989332236845	0.387418857261982	0.016	0.0073	0.019	0.0048	0.1646	0.0038	0.0069	0.0492	6e-04	0.1108	0.1565	0.0293	0.0011	0.1244	0.0246	0.0056	0.0027	0.0019	9e-04	0.0286	0.0221	0.0331	0.074	0.0161	0.0915	9e-04
19	rs73028401	38735581	1	0.202230525110681	0.92	0.226487429171296	0.23925890947826	0.366076988562448	0.016	0.0074	0.019	0.0048	0.1649	0.0037	0.0064	0.0493	6e-04	0.1109	0.1562	0.0291	0.0011	0.1246	0.0246	0.0045	0.0027	0.0019	8e-04	0.0285	0.0221	0.0332	0.0742	0.0161	0.0928	9e-04
19	rs8102476	38735613	1	0.202230525110681	0.92	0.226487429171296	0.234417750412571	0.364062267821493	0.016	0.0074	0.019	0.0048	0.1648	0.0037	0.0064	0.0493	6e-04	0.1109	0.1562	0.0291	0.0011	0.1246	0.0246	0.0045	0.0027	0.0019	8e-04	0.0286	0.0221	0.0331	0.0742	0.0161	0.0929	9e-04
19	rs7250689	38753625	1	0.202230525110681	0.91	0.256642068151906	0.277608370033638	0.373660076557514	0.0161	0.0075	0.019	0.0048	0.1651	0.0034	0.0064	0.0495	6e-04	0.111	0.156	0.0289	0.001	0.1246	0.0246	0.004	0.0027	0.0019	8e-04	0.0286	0.022	0.0332	0.0744	0.016	0.093	9e-04
19	rs7249688	38753676	1	0.202230525110681	0.91	0.256642068151906	0.279527446634502	0.372646469071057	0.0161	0.0075	0.019	0.0048	0.1652	0.0034	0.0064	0.0495	6e-04	0.111	0.156	0.029	0.001	0.1247	0.0246	0.0039	0.0027	0.0019	8e-04	0.0286	0.022	0.0332	0.0744	0.016	0.0929	9e-04
19	rs3786870	38755864	1	0.202230525110681	0.89	0.325204496311925	0.289181575329189	0.366707233927898	0.0161	0.0075	0.019	0.0048	0.1652	0.0034	0.0064	0.0495	6e-04	0.1107	0.156	0.029	0.001	0.1248	0.0247	0.0039	0.0026	0.0019	8e-04	0.0285	0.022	0.0333	0.0744	0.0161	0.0929	9e-04
19	rs75025325	38756390	1	0.202230525110681	0.89	0.325204496311925	0.290424612880202	0.360042307009998	0.0161	0.0075	0.0191	0.0048	0.1653	0.0034	0.0064	0.0495	5e-04	0.1106	0.156	0.029	0.001	0.1248	0.0247	0.0039	0.0026	0.0019	8e-04	0.0284	0.0221	0.0334	0.0744	0.0161	0.0929	9e-04
19	rs3786873	38757790	1	0.202230525110681	0.89	0.325204496311925	0.329084183054148	0.389084330824566	0.0161	0.0075	0.0191	0.0048	0.1656	0.0035	0.0064	0.0495	5e-04	0.1105	0.1558	0.0289	0.001	0.125	0.0249	0.0039	0.0026	0.0019	8e-04	0.0282	0.022	0.0334	0.0741	0.0161	0.0931	9e-04
19	rs58711382	38758140	1	0.202230525110681	0.89	0.325204496311925	0.33426921910652	0.377849367753773	0.0162	0.0076	0.0191	0.0048	0.1657	0.0035	0.0064	0.0494	5e-04	0.1105	0.1559	0.0288	0.001	0.125	0.0249	0.0039	0.0026	0.0019	8e-04	0.0282	0.022	0.0334	0.0741	0.0162	0.093	9e-04
19	rs73037316	38765620	1	0.202230525110681	0.89	0.325204496311925	0.307878494945261	0.358788674654465	0.0162	0.0076	0.0191	0.0048	0.1659	0.0034	0.0064	0.0494	5e-04	0.1106	0.1558	0.0286	0.001	0.125	0.025	0.0039	0.0026	0.002	8e-04	0.0281	0.0221	0.0335	0.0742	0.0161	0.0928	9e-04
19	rs78452958	38772546	1	0.202230525110681	0.89	0.325204496311925	0.308570091998016	0.357160816239861	0.0162	0.0076	0.0191	0.0048	0.166	0.0034	0.0064	0.0493	5e-04	0.1106	0.1558	0.0286	0.001	0.1249	0.025	0.0038	0.0026	0.002	8e-04	0.0281	0.0221	0.0335	0.0742	0.0161	0.0929	9e-04
19	rs11548457	38782485	1	0.202230525110681	0.89	0.325204496311925	0.312388518037308	0.353911446553825	0.0163	0.0076	0.019	0.0047	0.1661	0.0034	0.0063	0.0492	5e-04	0.1106	0.1557	0.0284	0.001	0.1247	0.025	0.0038	0.0026	0.002	8e-04	0.0281	0.0221	0.0336	0.0742	0.0162	0.093	9e-04
19	rs71354994	38789249	1	0.202230525110681	0.89	0.325204496311925	0.319545517493944	0.357536288561415	0.0164	0.0077	0.019	0.0047	0.1663	0.0034	0.0063	0.0491	5e-04	0.1107	0.1557	0.0282	0.001	0.1244	0.0251	0.0037	0.0026	0.0021	8e-04	0.028	0.0221	0.0337	0.0743	0.0162	0.0932	9e-04
19	rs79245275	38793457	1	0.202230525110681	0.89	0.325204496311925	0.308570091998016	0.370874522362595	0.0163	0.0078	0.0189	0.0047	0.1666	0.0034	0.0063	0.0492	5e-04	0.1108	0.1555	0.0281	0.0011	0.124	0.0251	0.0037	0.0026	0.0021	8e-04	0.028	0.0221	0.0338	0.0743	0.0162	0.0935	0.001
19	rs2304177	38795159	1	0.202230525110681	0.89	0.325204496311925	0.308916197847982	0.373026481115051	0.0163	0.0078	0.0189	0.0047	0.1666	0.0034	0.0063	0.0492	5e-04	0.1108	0.1554	0.028	0.0011	0.1239	0.0251	0.0036	0.0026	0.0021	8e-04	0.028	0.0221	0.0338	0.0743	0.0162	0.0935	0.001
19	rs11556992	38800176	1	0.202230525110681	0.89	0.325204496311925	0.301251619733447	0.382306817046772	0.0162	0.0079	0.0189	0.0047	0.1667	0.0034	0.0062	0.0492	5e-04	0.1109	0.1553	0.028	0.0011	0.1238	0.025	0.0036	0.0026	0.0021	8e-04	0.028	0.0221	0.0338	0.0744	0.0162	0.0935	0.001
19	rs117897871	38813909	1	0.202230525110681	0.89	0.325204496311925	0.294411812258813	0.37835804982913	0.0161	0.008	0.0188	0.0047	0.1668	0.0034	0.0063	0.0493	5e-04	0.1109	0.1552	0.0279	0.0011	0.1236	0.025	0.0037	0.0027	0.0021	8e-04	0.028	0.0221	0.0338	0.0745	0.0163	0.0935	0.001
19	rs73041289	38814538	1	0.202230525110681	0.89	0.325204496311925	0.294267191820306	0.379630592788121	0.0161	0.008	0.0188	0.0047	0.1668	0.0034	0.0063	0.0493	5e-04	0.1109	0.1552	0.0279	0.0011	0.1236	0.025	0.0037	0.0027	0.0021	8e-04	0.028	0.0221	0.0338	0.0745	0.0163	0.0935	0.001
19	rs34989303	38817876	1	0.202230525110681	0.89	0.325204496311925	0.29128684490019	0.376832579152721	0.0161	0.008	0.0188	0.0047	0.1668	0.0034	0.0063	0.0493	5e-04	0.1109	0.1552	0.0279	0.0011	0.1236	0.0249	0.0037	0.0027	0.0021	8e-04	0.028	0.0222	0.0338	0.0745	0.0163	0.0935	0.001
19	rs8112211	38824581	1	0.202230525110681	0.88	0.363814363818289	0.283528653809304	0.370242261259299	0.0161	0.008	0.0187	0.0047	0.1669	0.0034	0.0063	0.0493	5e-04	0.111	0.1551	0.0279	0.0011	0.1235	0.0249	0.0037	0.0027	0.0021	8e-04	0.028	0.0221	0.0339	0.0745	0.0163	0.0936	0.001
19	rs2302182	38827960	1	0.202230525110681	0.88	0.363814363818289	0.273837931499871	0.36318181909393	0.0161	0.008	0.0186	0.0047	0.1669	0.0035	0.0063	0.0494	5e-04	0.111	0.155	0.0279	0.0011	0.1235	0.0249	0.0036	0.0028	0.0021	8e-04	0.028	0.0222	0.0339	0.0745	0.0163	0.0935	0.001
19	rs79570957	38835158	1	0.202230525110681	0.88	0.363814363818289	0.267432463749806	0.356535279177838	0.0162	0.008	0.0186	0.0047	0.1669	0.0035	0.0063	0.0494	5e-04	0.111	0.155	0.0279	0.0011	0.1235	0.0249	0.0036	0.0028	0.0021	8e-04	0.028	0.0221	0.0339	0.0745	0.0163	0.0935	0.001
19	rs1052375	38861333	1.01	0.178854520006857	0.88	0.363814363818289	0.229168316906783	0.341864372379383	0.0162	0.008	0.0183	0.0045	0.1669	0.0035	0.0061	0.0497	6e-04	0.1109	0.1543	0.028	0.001	0.1233	0.0249	0.0036	0.0027	0.0022	8e-04	0.0279	0.0222	0.0341	0.0748	0.0164	0.0941	0.0011
19	rs2286550	38861362	1.01	0.178854520006857	0.87	0.405435896572436	0.221541751165719	0.338655782682718	0.0162	0.008	0.0183	0.0045	0.1669	0.0035	0.0061	0.0497	6e-04	0.1109	0.1543	0.028	0.001	0.1233	0.0249	0.0036	0.0027	0.0022	8e-04	0.0279	0.0223	0.0341	0.0748	0.0164	0.0941	0.0011
19	rs11541756	38871622	1.01	0.178854520006857	0.87	0.405435896572436	0.178445867703185	0.32371849835209	0.0163	0.0081	0.0183	0.0043	0.1669	0.0035	0.006	0.0498	6e-04	0.1109	0.154	0.028	0.001	0.1233	0.025	0.0035	0.0027	0.0022	8e-04	0.0279	0.0222	0.0343	0.0748	0.0164	0.0942	0.0011
19	rs3760884	38872634	1.01	0.178854520006857	0.84	0.549223467132668	0.175394673016233	0.318864238315384	0.0163	0.0081	0.0183	0.0043	0.1669	0.0035	0.006	0.0498	6e-04	0.1109	0.154	0.028	0.001	0.1233	0.025	0.0035	0.0027	0.0022	8e-04	0.0279	0.0222	0.0343	0.0748	0.0164	0.0942	0.0011
19	rs112138627	38876586	1.01	0.178854520006857	0.84	0.549223467132668	0.16663418905623	0.312345494932485	0.0163	0.0081	0.0183	0.0042	0.1669	0.0035	0.006	0.0498	6e-04	0.1109	0.1539	0.0281	0.001	0.1233	0.025	0.0035	0.0027	0.0022	8e-04	0.0278	0.0222	0.0343	0.0748	0.0164	0.0942	0.0011
19	rs142553701	38885397	1.01	0.178854520006857	0.84	0.549223467132668	0.151350253750212	0.301094249939693	0.0163	0.0081	0.0183	0.0041	0.1669	0.0034	0.006	0.0499	6e-04	0.1109	0.1538	0.0281	0.0011	0.1232	0.0251	0.0035	0.0027	0.0022	8e-04	0.0278	0.0222	0.0344	0.0748	0.0165	0.0942	0.0011
19	rs74258643	38888587	1.01	0.178854520006857	0.84	0.549223467132668	0.144967358067424	0.303119890231718	0.0163	0.0081	0.0183	0.004	0.1669	0.0034	0.0059	0.05	6e-04	0.1109	0.1537	0.0281	0.0011	0.1232	0.0251	0.0035	0.0027	0.0022	8e-04	0.0278	0.0222	0.0344	0.0748	0.0165	0.0943	0.0011
19	rs73044940	38892039	1.01	0.178854520006857	0.83	0.603719568470427	0.117928444718126	0.30634543409516	0.0164	0.0081	0.0183	0.0038	0.167	0.0034	0.0059	0.0501	6e-04	0.1109	0.1534	0.0281	0.0011	0.1231	0.0252	0.0035	0.0027	0.0022	8e-04	0.0278	0.0222	0.0346	0.0748	0.0166	0.0943	0.0011
19	rs3745961	38894102	1.01	0.178854520006857	0.82	0.661616834019215	0.111754959341543	0.29385954252709	0.0164	0.0081	0.0183	0.0037	0.1671	0.0034	0.0058	0.0502	6e-04	0.1109	0.1531	0.0281	0.0011	0.1231	0.0252	0.0035	0.0027	0.0022	8e-04	0.0277	0.0222	0.0347	0.0747	0.0167	0.0942	0.0011
19	rs150024474	38894307	1.01	0.178854520006857	0.82	0.661616834019215	0.111644600647347	0.291263381897018	0.0164	0.0081	0.0183	0.0037	0.1671	0.0034	0.0058	0.0502	6e-04	0.111	0.1531	0.0281	0.0011	0.1231	0.0252	0.0035	0.0027	0.0022	8e-04	0.0277	0.0222	0.0347	0.0747	0.0167	0.0942	0.0011
19	rs3745962	38896244	1.01	0.178854520006857	0.82	0.661616834019215	0.112280081665688	0.29669965162575	0.0164	0.0081	0.0183	0.0037	0.1671	0.0035	0.0059	0.0503	6e-04	0.111	0.1528	0.0281	0.0012	0.123	0.0252	0.0035	0.0028	0.0022	8e-04	0.0277	0.0221	0.0348	0.0746	0.0168	0.0942	0.0011
19	rs3745964	38899548	1.01	0.178854520006857	0.82	0.661616834019215	0.0994256340083085	0.294095902778297	0.0166	0.0082	0.0183	0.0037	0.1672	0.0035	0.0058	0.0506	6e-04	0.111	0.1517	0.0281	0.0013	0.1229	0.0252	0.0036	0.0029	0.0023	9e-04	0.0276	0.022	0.0352	0.0746	0.017	0.0939	0.0012
19	rs4802400	38900078	1.01	0.178854520006857	0.82	0.661616834019215	0.0936568193165007	0.273982392761181	0.0166	0.0082	0.0183	0.0037	0.1673	0.0035	0.0058	0.0508	7e-04	0.1111	0.1513	0.0282	0.0013	0.1229	0.0253	0.0036	0.0029	0.0023	9e-04	0.0275	0.022	0.0353	0.0745	0.0171	0.0937	0.0012
19	rs34377632	38901633	1.01	0.178854520006857	0.81	0.722979171095748	0.0922055414352884	0.271787515114599	0.0168	0.0084	0.0182	0.0036	0.1676	0.0035	0.0057	0.0512	7e-04	0.1114	0.1507	0.0282	0.0014	0.1226	0.0254	0.0037	0.0029	0.0023	9e-04	0.0275	0.022	0.0357	0.0742	0.0171	0.0933	0.0013
19	rs4075613	38903099	1.01	0.178854520006857	0.81	0.722979171095748	0.105039604204324	0.275487288011434	0.0168	0.0086	0.0181	0.0036	0.1678	0.0035	0.0057	0.0515	7e-04	0.1117	0.1503	0.0282	0.0014	0.1221	0.0256	0.0037	0.0029	0.0023	9e-04	0.0274	0.022	0.036	0.0739	0.0172	0.0929	0.0013
19	rs12462583	38905792	1.01	0.178854520006857	0.81	0.722979171095748	0.0993486583274302	0.270173735640947	0.0169	0.0086	0.0182	0.0035	0.1681	0.0035	0.0055	0.0519	7e-04	0.1117	0.1499	0.0281	0.0016	0.1213	0.0257	0.0038	0.0029	0.0023	9e-04	0.0274	0.022	0.0364	0.0737	0.0174	0.0927	0.0014
19	rs12609246	38909639	1.01	0.178854520006857	0.81	0.722979171095748	0.0934591976500298	0.246219732924627	0.0169	0.0086	0.0183	0.0034	0.1685	0.0035	0.0054	0.0522	7e-04	0.1117	0.1496	0.0279	0.0016	0.1207	0.0259	0.0039	0.0031	0.0023	9e-04	0.0274	0.022	0.0367	0.0735	0.0175	0.0925	0.0014
19	rs41465445	38910787	1.01	0.178854520006857	0.81	0.722979171095748	0.0929909005598602	0.238319010462656	0.0169	0.0087	0.0183	0.0034	0.1686	0.0035	0.0054	0.0522	6e-04	0.1116	0.1495	0.0278	0.0016	0.1207	0.0259	0.0039	0.0031	0.0023	9e-04	0.0275	0.022	0.0368	0.0735	0.0175	0.0925	0.0014
19	rs892055	38912764	1.01	0.178854520006857	0.81	0.722979171095748	0.095797890443294	0.237323412800166	0.0169	0.0087	0.0183	0.0034	0.1686	0.0035	0.0054	0.0522	6e-04	0.1113	0.1495	0.0278	0.0016	0.1207	0.026	0.0039	0.0031	0.0023	9e-04	0.0275	0.0221	0.0368	0.0736	0.0175	0.0926	0.0014
19	rs75737981	38914576	1.01	0.178854520006857	0.81	0.722979171095748	0.0930893661385214	0.240203226171442	0.0169	0.0087	0.0183	0.0033	0.1686	0.0035	0.0054	0.0523	6e-04	0.1113	0.1494	0.0278	0.0016	0.1207	0.026	0.0039	0.0031	0.0023	9e-04	0.0275	0.0221	0.0368	0.0735	0.0175	0.0926	0.0014
19	rs2043299	38920382	1.01	0.178854520006857	0.8	0.78786632127418	0.0901639513233767	0.244655343842672	0.0169	0.0088	0.0182	0.0031	0.1687	0.0035	0.0054	0.0523	6e-04	0.1114	0.1493	0.0279	0.0016	0.1206	0.0261	0.0038	0.0032	0.0023	9e-04	0.0275	0.0221	0.0369	0.0733	0.0175	0.0927	0.0014
19	rs78371511	38924996	1.01	0.178854520006857	0.8	0.78786632127418	0.0895859444481716	0.247227084769851	0.0169	0.0089	0.0182	0.0031	0.1687	0.0035	0.0053	0.0524	7e-04	0.1113	0.1493	0.0279	0.0016	0.1205	0.0262	0.0038	0.0032	0.0023	9e-04	0.0275	0.0221	0.037	0.0732	0.0175	0.0927	0.0015
19	rs117379662	38925116	1.01	0.178854520006857	0.8	0.78786632127418	0.0898505719870831	0.247451118130598	0.0169	0.0089	0.0182	0.0031	0.1687	0.0035	0.0053	0.0524	7e-04	0.1113	0.1492	0.0279	0.0016	0.1205	0.0262	0.0038	0.0032	0.0023	9e-04	0.0275	0.0221	0.037	0.0731	0.0175	0.0927	0.0015
19	rs4802437	38927316	1.01	0.178854520006857	0.8	0.78786632127418	0.0908655195338897	0.246667283478896	0.0169	0.009	0.0181	0.0032	0.1688	0.0034	0.0053	0.0525	7e-04	0.1114	0.149	0.0278	0.0016	0.1204	0.0263	0.0037	0.0033	0.0023	9e-04	0.0275	0.0221	0.037	0.0731	0.0175	0.0926	0.0015
19	rs57132842	38935366	1.01	0.178854520006857	0.8	0.78786632127418	0.105411842327983	0.226678834282372	0.0168	0.0092	0.0185	0.0033	0.169	0.0033	0.0052	0.0528	7e-04	0.1113	0.1484	0.0274	0.0017	0.1202	0.0267	0.0036	0.0034	0.0023	0.001	0.0275	0.0221	0.0373	0.0728	0.0174	0.0926	0.0015
19	rs10411456	38940229	1.01	0.178854520006857	0.8	0.78786632127418	0.111727363363417	0.229407151379004	0.0168	0.0092	0.0185	0.0033	0.1691	0.0033	0.0052	0.0529	7e-04	0.1112	0.1482	0.0276	0.0017	0.1202	0.0268	0.0036	0.0034	0.0022	0.001	0.0275	0.0221	0.0373	0.0727	0.0174	0.0925	0.0015
19	rs4802468	38941645	1.01	0.178854520006857	0.8	0.78786632127418	0.114984644138761	0.231487736252763	0.0168	0.0092	0.0186	0.0034	0.169	0.0033	0.0052	0.0529	7e-04	0.1112	0.1482	0.0277	0.0017	0.1202	0.0268	0.0036	0.0034	0.0022	0.001	0.0275	0.0221	0.0373	0.0727	0.0175	0.0925	0.0015
19	rs2304147	38950947	1.01	0.178854520006857	0.8	0.78786632127418	0.119216365790635	0.22875138966079	0.0168	0.0092	0.0186	0.0034	0.1693	0.0032	0.0052	0.0528	8e-04	0.111	0.1484	0.0276	0.0017	0.1199	0.0268	0.0034	0.0034	0.0022	0.001	0.0274	0.0221	0.0372	0.0726	0.0175	0.0928	0.0016
19	rs2304150	38955583	1.01	0.178854520006857	0.8	0.78786632127418	0.125754966361722	0.233904407046799	0.0168	0.0093	0.0186	0.0034	0.1696	0.0032	0.0051	0.0531	8e-04	0.1113	0.1468	0.0278	0.0017	0.1199	0.0268	0.0034	0.0034	0.0022	0.001	0.0275	0.022	0.0377	0.0727	0.0172	0.0931	0.0016
19	rs45585535	38956726	1.01	0.178854520006857	0.8	0.78786632127418	0.124542252889335	0.234014448019754	0.0168	0.0092	0.0186	0.0034	0.1696	0.0032	0.0051	0.0531	8e-04	0.1113	0.1467	0.0278	0.0017	0.1199	0.0268	0.0034	0.0034	0.0022	0.001	0.0275	0.022	0.0378	0.0727	0.0172	0.0932	0.0016
19	rs7258075	38959196	1.01	0.178854520006857	0.8	0.78786632127418	0.124512763716078	0.231268441210747	0.0168	0.0091	0.0187	0.0034	0.1697	0.0032	0.005	0.0531	8e-04	0.1113	0.1466	0.0278	0.0017	0.1199	0.0268	0.0034	0.0034	0.0021	0.001	0.0275	0.022	0.0378	0.0726	0.0172	0.0933	0.0016
19	rs11882267	38975866	1.01	0.178854520006857	0.8	0.78786632127418	0.15241331018801	0.246891155610143	0.0169	0.0092	0.0188	0.0033	0.1708	0.0031	0.0049	0.0534	7e-04	0.1112	0.1451	0.0279	0.0016	0.1199	0.0269	0.0034	0.0035	0.002	9e-04	0.0275	0.022	0.0382	0.0723	0.0171	0.0939	0.0017
19	rs35021937	38979891	1.01	0.178854520006857	0.8	0.78786632127418	0.101206380257631	0.259871150888827	0.0169	0.0093	0.019	0.0033	0.1689	0.0032	0.0048	0.0539	7e-04	0.1113	0.1445	0.0279	0.0015	0.1201	0.0264	0.0034	0.0037	0.0019	9e-04	0.0276	0.022	0.0393	0.0727	0.0175	0.0938	0.0016
19	rs111928389	38980666	1.01	0.178854520006857	0.8	0.78786632127418	0.0939537453270856	0.266381645968273	0.0169	0.0093	0.019	0.0034	0.1684	0.0032	0.0048	0.054	7e-04	0.1113	0.1444	0.0279	0.0015	0.1201	0.0262	0.0034	0.0038	0.0019	9e-04	0.0276	0.022	0.0396	0.0728	0.0176	0.0938	0.0015
19	rs2228068	38981284	1	0.202230525110681	0.8	0.78786632127418	0.0834286181375272	0.266266994424014	0.0168	0.0093	0.0191	0.0034	0.1679	0.0032	0.0048	0.0542	7e-04	0.1114	0.1442	0.0279	0.0015	0.1202	0.0261	0.0034	0.0038	0.0019	9e-04	0.0276	0.022	0.0399	0.0729	0.0178	0.0938	0.0015
19	rs11882818	38981783	1	0.202230525110681	0.8	0.78786632127418	0.0707588360801704	0.273982392761181	0.0168	0.0093	0.0192	0.0034	0.1668	0.0032	0.0047	0.0545	7e-04	0.1114	0.1439	0.0278	0.0015	0.1203	0.0257	0.0034	0.0039	0.0019	9e-04	0.0276	0.022	0.0406	0.0731	0.018	0.0938	0.0014
19	rs35364374	38983180	1	0.202230525110681	0.8	0.78786632127418	0.0675842341673178	0.268333068128423	0.0169	0.0093	0.0193	0.0033	0.1674	0.0032	0.0047	0.0546	7e-04	0.1113	0.1433	0.0277	0.0015	0.1204	0.0257	0.0034	0.0039	0.0019	9e-04	0.0276	0.022	0.0407	0.0728	0.0179	0.094	0.0015
19	rs112801907	38988545	1	0.202230525110681	0.8	0.78786632127418	0.0776582700448901	0.256464889347854	0.0172	0.0095	0.0196	0.003	0.1693	0.003	0.0043	0.0553	8e-04	0.111	0.1406	0.0272	0.0016	0.1208	0.0257	0.0032	0.0041	0.0018	0.001	0.0276	0.0224	0.0413	0.0714	0.0176	0.0951	0.0016
19	rs2228071	38990336	1	0.202230525110681	0.8	0.78786632127418	0.0825130529601634	0.242760004644919	0.0173	0.0096	0.0197	0.0029	0.1698	0.0029	0.0042	0.0555	9e-04	0.1109	0.1397	0.027	0.0017	0.1209	0.0257	0.0031	0.0041	0.0018	0.001	0.0276	0.0225	0.0414	0.071	0.0175	0.0955	0.0016
19	rs2915947	38992910	1	0.202230525110681	0.8	0.78786632127418	0.0868489445400027	0.253975961160629	0.0173	0.0096	0.0197	0.0029	0.1699	0.0029	0.0041	0.0556	9e-04	0.1108	0.1396	0.027	0.0017	0.1209	0.0257	0.0031	0.0041	0.0018	0.001	0.0276	0.0226	0.0415	0.0709	0.0175	0.0956	0.0016
19	rs1469695	38993372	1	0.202230525110681	0.8	0.78786632127418	0.0873447231892949	0.25635159060674	0.0173	0.0096	0.0197	0.0029	0.1699	0.0029	0.0041	0.0556	9e-04	0.1108	0.1395	0.027	0.0017	0.121	0.0257	0.0031	0.0041	0.0018	0.001	0.0275	0.0226	0.0415	0.0709	0.0175	0.0956	0.0016
19	rs2960344	38997076	1	0.202230525110681	0.8	0.78786632127418	0.0871792642778939	0.258279806900882	0.0173	0.0096	0.0197	0.0029	0.17	0.0029	0.0041	0.0556	9e-04	0.1108	0.1395	0.027	0.0017	0.121	0.0257	0.0031	0.0041	0.0018	0.001	0.0276	0.0225	0.0415	0.0709	0.0175	0.0956	0.0016
19	rs41274328	38998279	1	0.202230525110681	0.8	0.78786632127418	0.0862141497850172	0.257485285814988	0.0173	0.0096	0.0197	0.0029	0.17	0.0029	0.0041	0.0556	9e-04	0.1108	0.1394	0.027	0.0017	0.121	0.0257	0.003	0.0041	0.0018	0.001	0.0276	0.0225	0.0415	0.0709	0.0175	0.0956	0.0016
19	rs2304151	39008003	1	0.202230525110681	0.8	0.78786632127418	0.100688187857785	0.259188771051762	0.0173	0.0097	0.0199	0.0029	0.171	0.0028	0.0041	0.056	9e-04	0.1108	0.1387	0.0268	0.0017	0.1209	0.0255	0.0029	0.0041	0.0018	0.001	0.0274	0.0225	0.0417	0.0706	0.0174	0.0957	0.0016
19	rs55876273	39018347	1	0.202230525110681	0.8	0.78786632127418	0.104324026451067	0.264091538497001	0.0173	0.0097	0.0199	0.0029	0.1713	0.0028	0.004	0.0561	9e-04	0.1109	0.1384	0.0268	0.0017	0.1209	0.0255	0.0028	0.0041	0.0018	0.001	0.0274	0.0226	0.0417	0.0705	0.0174	0.0958	0.0016
19	rs74716784	39020560	1	0.202230525110681	0.8	0.78786632127418	0.105438462080096	0.261465553772957	0.0173	0.0097	0.0199	0.0029	0.1713	0.0028	0.004	0.0561	9e-04	0.1109	0.1384	0.0268	0.0017	0.1209	0.0255	0.0028	0.0041	0.0018	0.001	0.0274	0.0226	0.0418	0.0705	0.0174	0.0958	0.0016
19	rs4802584	39025366	1	0.202230525110681	0.8	0.78786632127418	0.106426329649229	0.257371845568379	0.0173	0.0097	0.0199	0.0028	0.1714	0.0028	0.004	0.0562	9e-04	0.1109	0.1384	0.0268	0.0017	0.121	0.0255	0.0028	0.0041	0.0018	0.001	0.0274	0.0226	0.0418	0.0704	0.0174	0.0958	0.0016
19	rs7249859	39040184	1	0.202230525110681	0.8	0.78786632127418	0.114255822828083	0.267988377979886	0.0173	0.0097	0.0199	0.0028	0.1715	0.0028	0.004	0.0562	9e-04	0.1109	0.1384	0.0268	0.0017	0.1211	0.0254	0.0027	0.0041	0.0018	0.001	0.0274	0.0226	0.0418	0.0704	0.0173	0.0958	0.0016
19	rs75576762	39042032	0.99	0.227721472602965	0.8	0.78786632127418	0.11054471099297	0.266152358239991	0.0173	0.0097	0.0199	0.0028	0.1715	0.0028	0.004	0.0562	9e-04	0.1109	0.1384	0.0268	0.0017	0.1211	0.0253	0.0027	0.0041	0.0018	0.001	0.0274	0.0226	0.0419	0.0704	0.0173	0.0958	0.0016
19	rs78632348	39043586	0.99	0.227721472602965	0.8	0.78786632127418	0.110462490150616	0.270634511739007	0.0173	0.0097	0.0199	0.0028	0.1715	0.0028	0.0039	0.0563	9e-04	0.1109	0.1384	0.0268	0.0017	0.1211	0.0254	0.0027	0.0041	0.0018	0.001	0.0274	0.0226	0.0418	0.0704	0.0173	0.0958	0.0016
19	rs1004796	39044492	0.99	0.227721472602965	0.8	0.78786632127418	0.110079292398465	0.269483027978752	0.0173	0.0097	0.0199	0.0028	0.1715	0.0028	0.0039	0.0563	9e-04	0.1109	0.1384	0.0268	0.0017	0.1211	0.0254	0.0027	0.0041	0.0018	0.001	0.0274	0.0226	0.0418	0.0704	0.0173	0.0958	0.0016
19	rs113320055	39048129	0.99	0.227721472602965	0.8	0.78786632127418	0.11128639926331	0.267069877555314	0.0173	0.0097	0.0199	0.0028	0.1716	0.0027	0.0039	0.0563	9e-04	0.1109	0.1383	0.0268	0.0017	0.1211	0.0254	0.0027	0.0041	0.0018	0.0011	0.0274	0.0227	0.0418	0.0704	0.0173	0.0958	0.0016
19	rs2960321	39048163	0.99	0.227721472602965	0.8	0.78786632127418	0.111203838246846	0.268103259406662	0.0173	0.0097	0.0199	0.0028	0.1716	0.0027	0.0039	0.0563	9e-04	0.1109	0.1383	0.0268	0.0017	0.1211	0.0254	0.0027	0.0041	0.0018	0.0011	0.0274	0.0227	0.0418	0.0704	0.0173	0.0958	0.0016
19	rs74666002	39050620	1	0.202230525110681	0.8	0.78786632127418	0.109560553820885	0.260781864474684	0.0173	0.0097	0.0198	0.0027	0.1716	0.0027	0.0039	0.0563	9e-04	0.1109	0.1383	0.0268	0.0017	0.1211	0.0253	0.0027	0.0041	0.0018	0.0011	0.0274	0.0227	0.0418	0.0704	0.0173	0.0957	0.0016
19	rs73032656	39066494	1	0.202230525110681	0.8	0.78786632127418	0.109397056243604	0.272711009062895	0.0172	0.0096	0.0198	0.0026	0.1719	0.0026	0.0036	0.0565	9e-04	0.1111	0.1382	0.0269	0.0017	0.1214	0.0252	0.0026	0.0041	0.0017	0.0011	0.0275	0.0228	0.0419	0.0703	0.0175	0.0954	0.0016
19	rs77866361	39067987	1	0.202230525110681	0.8	0.78786632127418	0.110051952607217	0.274908181287383	0.0172	0.0096	0.0198	0.0026	0.1719	0.0026	0.0036	0.0565	9e-04	0.1111	0.1382	0.0269	0.0017	0.1214	0.0252	0.0026	0.0041	0.0017	0.0011	0.0275	0.0228	0.0419	0.0703	0.0175	0.0954	0.0016
19	rs10408694	39075392	0.99	0.227721472602965	0.8	0.78786632127418	0.112307761729348	0.281415529870671	0.0173	0.0092	0.0197	0.0025	0.1725	0.0026	0.0034	0.0569	0.001	0.1113	0.1377	0.0269	0.0019	0.1221	0.0248	0.0024	0.0041	0.0017	0.001	0.0275	0.0227	0.0418	0.07	0.0173	0.0961	0.0017
19	rs8101811	39087650	0.99	0.227721472602965	0.8	0.78786632127418	0.116819168986863	0.28820422044287	0.0173	0.0091	0.0197	0.0025	0.1726	0.0025	0.0033	0.0569	0.001	0.1112	0.1376	0.0269	0.0019	0.1221	0.0248	0.0023	0.0041	0.0017	0.001	0.0275	0.0227	0.0418	0.0699	0.0173	0.0962	0.0018
19	rs35423612	39092142	0.99	0.227721472602965	0.8	0.78786632127418	0.117899921480963	0.282816026903884	0.0173	0.0091	0.0197	0.0025	0.1727	0.0025	0.0033	0.057	0.001	0.1112	0.1376	0.0269	0.0019	0.1221	0.0248	0.0023	0.0041	0.0017	0.001	0.0275	0.0227	0.0418	0.0699	0.0173	0.0962	0.0018
19	rs750438	39104375	0.99	0.227721472602965	0.8	0.78786632127418	0.126230158134413	0.283517072647608	0.0173	0.0091	0.0197	0.0025	0.1728	0.0025	0.0033	0.0571	0.001	0.1111	0.1375	0.0269	0.0019	0.1221	0.0247	0.0023	0.004	0.0018	0.0011	0.0275	0.0226	0.0418	0.0699	0.0173	0.0963	0.0018
19	rs2303041	39106924	0.99	0.227721472602965	0.8	0.78786632127418	0.135124884700158	0.280483049118444	0.0173	0.0091	0.0197	0.0025	0.173	0.0025	0.0033	0.0571	0.001	0.1111	0.1374	0.0268	0.0019	0.1221	0.0247	0.0023	0.004	0.0018	0.0011	0.0276	0.0226	0.0418	0.0697	0.0173	0.0962	0.0019
19	rs78104785	39116961	0.99	0.227721472602965	0.8	0.78786632127418	0.135186858065557	0.286209319573421	0.0173	0.0091	0.0197	0.0025	0.1732	0.0025	0.0032	0.0571	0.001	0.1112	0.1374	0.0268	0.0019	0.1221	0.0247	0.0023	0.0039	0.0018	0.0011	0.0276	0.0226	0.0418	0.0696	0.0173	0.0962	0.0019
19	rs12976749	39119494	0.99	0.227721472602965	0.8	0.78786632127418	0.136025171578808	0.287147570753528	0.0173	0.0091	0.0197	0.0025	0.1732	0.0025	0.0032	0.0571	0.001	0.1112	0.1374	0.0268	0.0019	0.1221	0.0247	0.0023	0.0039	0.0018	0.0011	0.0276	0.0226	0.0418	0.0696	0.0173	0.0962	0.0019
19	rs115365338	39132600	0.99	0.227721472602965	0.8	0.78786632127418	0.155494132282849	0.284803699847686	0.0174	0.0091	0.0198	0.0025	0.1735	0.0024	0.0031	0.057	0.001	0.1113	0.1374	0.0268	0.0019	0.1221	0.0246	0.0023	0.0037	0.0018	0.0011	0.0277	0.0225	0.0419	0.0692	0.0174	0.0959	0.0021
19	rs75403087	39147510	0.99	0.227721472602965	0.8	0.78786632127418	0.177279916690721	0.295988851062191	0.0175	0.0092	0.0199	0.0025	0.1737	0.0024	0.0031	0.0569	0.001	0.1114	0.1373	0.0268	0.002	0.122	0.0245	0.0023	0.0037	0.0019	0.0011	0.0277	0.0225	0.0421	0.0691	0.0175	0.0958	0.0022
19	rs76576685	39150330	0.99	0.227721472602965	0.8	0.78786632127418	0.189818507204639	0.301332348883514	0.0174	0.0092	0.0199	0.0025	0.1737	0.0024	0.0031	0.0567	0.001	0.1114	0.1373	0.0268	0.002	0.122	0.0245	0.0023	0.0037	0.0019	0.0011	0.0277	0.0225	0.0421	0.0691	0.0175	0.0958	0.0022
19	rs80033463	39150403	0.99	0.227721472602965	0.8	0.78786632127418	0.191221020942751	0.301094249939693	0.0174	0.0092	0.0199	0.0025	0.1737	0.0024	0.0031	0.0567	0.001	0.1115	0.1373	0.0268	0.002	0.122	0.0245	0.0023	0.0037	0.0019	0.0011	0.0277	0.0225	0.0421	0.0691	0.0175	0.0959	0.0022
19	rs12984247	39152908	0.99	0.227721472602965	0.8	0.78786632127418	0.196311276959745	0.299904604025761	0.0175	0.0091	0.0199	0.0025	0.1737	0.0024	0.0031	0.0568	0.0011	0.1114	0.1373	0.0268	0.002	0.122	0.0245	0.0023	0.0037	0.0019	0.0011	0.0277	0.0225	0.0421	0.0691	0.0175	0.0958	0.0022
19	rs115125903	39156747	0.99	0.227721472602965	0.8	0.78786632127418	0.198283424539252	0.294923616028765	0.0175	0.0092	0.0199	0.0025	0.1738	0.0024	0.0031	0.0567	0.0011	0.1114	0.1373	0.0268	0.002	0.1219	0.0245	0.0023	0.0037	0.0019	0.0011	0.0277	0.0225	0.0421	0.0691	0.0175	0.0958	0.0023
19	rs35193699	39161851	0.99	0.227721472602965	0.8	0.78786632127418	0.210391945347553	0.293977715466915	0.0174	0.0091	0.0199	0.0025	0.1738	0.0024	0.0031	0.0567	0.0011	0.1113	0.1373	0.0268	0.002	0.1221	0.0245	0.0023	0.0037	0.0019	0.0011	0.0277	0.0224	0.0421	0.069	0.0175	0.0957	0.0023
19	rs755690	39167360	0.99	0.227721472602965	0.8	0.78786632127418	0.223901812188074	0.295160234647221	0.0174	0.0091	0.0199	0.0025	0.1739	0.0024	0.0031	0.0566	0.0011	0.1112	0.1374	0.0268	0.002	0.1221	0.0245	0.0023	0.0037	0.0019	0.0011	0.0277	0.0224	0.0421	0.069	0.0176	0.0957	0.0024
19	rs973009	39174332	0.99	0.227721472602965	0.8	0.78786632127418	0.21948302143835	0.295988851062191	0.0174	0.0091	0.0199	0.0025	0.1741	0.0024	0.0031	0.0566	0.0011	0.1112	0.1374	0.0267	0.002	0.122	0.0244	0.0023	0.0037	0.0019	0.0011	0.0277	0.0224	0.0421	0.069	0.0175	0.0957	0.0023
19	rs2112650	39174669	0.99	0.227721472602965	0.8	0.78786632127418	0.219647324218262	0.295870434343959	0.0174	0.0091	0.0199	0.0025	0.1741	0.0024	0.0031	0.0566	0.0011	0.1112	0.1373	0.0267	0.002	0.122	0.0244	0.0023	0.0037	0.0019	0.0011	0.0277	0.0224	0.0421	0.069	0.0175	0.0957	0.0023
19	rs11083475	39188112	0.99	0.227721472602965	0.8	0.78786632127418	0.244590626189495	0.268677895816773	0.0175	0.0091	0.0199	0.003	0.174	0.0024	0.0031	0.0565	0.0012	0.1112	0.1371	0.0266	0.0021	0.1218	0.0243	0.0023	0.0037	0.0019	0.0011	0.0278	0.0226	0.0421	0.0689	0.0174	0.0955	0.0024
19	rs117885633	39192116	0.99	0.227721472602965	0.79	0.8563340912432	0.243414705393849	0.267414200360068	0.0175	0.0091	0.0199	0.003	0.174	0.0024	0.0031	0.0565	0.0012	0.1112	0.1372	0.0266	0.0021	0.1217	0.0244	0.0023	0.0037	0.0019	0.0011	0.0278	0.0225	0.0421	0.0689	0.0174	0.0955	0.0024
19	rs112545413	39207742	0.99	0.227721472602965	0.79	0.8563340912432	0.26097344943912	0.253185634953753	0.0176	0.0092	0.0199	0.003	0.1738	0.0024	0.0031	0.0566	0.0014	0.1109	0.1372	0.0266	0.0023	0.1216	0.0246	0.0023	0.0037	0.0019	0.0012	0.0279	0.0225	0.0422	0.0689	0.0174	0.0951	0.0025
19	rs62119115	39210593	0.99	0.227721472602965	0.77	1.00421642385407	0.261832716408206	0.254314910087115	0.0176	0.0092	0.0199	0.003	0.1738	0.0024	0.0031	0.0566	0.0014	0.1109	0.1372	0.0266	0.0023	0.1216	0.0246	0.0023	0.0037	0.0019	0.0012	0.0279	0.0225	0.0422	0.0689	0.0175	0.0951	0.0026
19	rs79072548	39221183	0.99	0.227721472602965	0.77	1.00421642385407	0.238871325874647	0.256238307610943	0.0177	0.0092	0.0199	0.003	0.1738	0.0024	0.0031	0.0566	0.0014	0.1108	0.1373	0.0266	0.0022	0.1216	0.0246	0.0024	0.0037	0.0019	0.0012	0.0279	0.0225	0.0423	0.069	0.0174	0.095	0.0025
19	rs117513237	39225079	0.99	0.227721472602965	0.77	1.00421642385407	0.227572826268387	0.254880141437348	0.0177	0.0092	0.0199	0.003	0.1737	0.0023	0.0031	0.0567	0.0014	0.1108	0.1373	0.0266	0.0022	0.1216	0.0246	0.0024	0.0037	0.0019	0.0012	0.028	0.0225	0.0423	0.069	0.0174	0.0949	0.0025
19	rs62120074	39226927	0.99	0.227721472602965	0.77	1.00421642385407	0.224067954795093	0.254201911278913	0.0177	0.0092	0.02	0.003	0.1737	0.0023	0.0031	0.0567	0.0014	0.1108	0.1373	0.0266	0.0022	0.1216	0.0246	0.0024	0.0037	0.0019	0.0012	0.028	0.0225	0.0423	0.069	0.0174	0.0949	0.0025
19	rs73038948	39228244	0.99	0.227721472602965	0.77	1.00421642385407	0.218416730696424	0.252396086480084	0.0177	0.0092	0.02	0.003	0.1737	0.0023	0.0031	0.0567	0.0014	0.1108	0.1372	0.0266	0.0022	0.1216	0.0246	0.0024	0.0037	0.0019	0.0013	0.028	0.0225	0.0423	0.069	0.0174	0.0949	0.0024
19	rs12983010	39229089	0.99	0.227721472602965	0.77	1.00421642385407	0.216822746858614	0.250706823069228	0.0177	0.0092	0.0199	0.003	0.1737	0.0023	0.0031	0.0568	0.0014	0.1108	0.1372	0.0266	0.0022	0.1216	0.0245	0.0024	0.0037	0.0019	0.0013	0.028	0.0225	0.0423	0.069	0.0174	0.0949	0.0025
19	rs8107416	39237950	0.99	0.227721472602965	0.77	1.00421642385407	0.211355657255377	0.249357999179389	0.0176	0.0092	0.0199	0.003	0.1741	0.0023	0.0031	0.0568	0.0014	0.1108	0.1371	0.0267	0.0022	0.1215	0.0246	0.0024	0.0037	0.0019	0.0013	0.0281	0.0225	0.042	0.0687	0.0174	0.095	0.0024
19	rs77638231	39249078	0.99	0.227721472602965	0.77	1.00421642385407	0.192553161166991	0.238983484682923	0.0175	0.0092	0.0196	0.0031	0.1745	0.0023	0.0031	0.0568	0.0014	0.1106	0.1375	0.0269	0.0022	0.1214	0.0246	0.0024	0.0037	0.0019	0.0013	0.0281	0.0222	0.0415	0.0693	0.0174	0.095	0.0024
19	rs35335944	39250308	0.98	0.255415240389183	0.77	1.00421642385407	0.189138339714155	0.240869377161002	0.0175	0.0092	0.0196	0.0031	0.1746	0.0023	0.0031	0.0568	0.0013	0.1106	0.1375	0.0269	0.0022	0.1214	0.0245	0.0024	0.0037	0.0019	0.0013	0.0281	0.0222	0.0415	0.0693	0.0174	0.095	0.0024
19	rs9304578	39250337	0.98	0.255415240389183	0.77	1.00421642385407	0.191297000820065	0.241758495810501	0.0175	0.0092	0.0196	0.0031	0.1746	0.0023	0.0031	0.0568	0.0013	0.1106	0.1375	0.0269	0.0022	0.1214	0.0245	0.0024	0.0037	0.0019	0.0013	0.0281	0.0222	0.0415	0.0693	0.0174	0.095	0.0024
19	rs7250989	39255220	0.98	0.255415240389183	0.76	1.08372498247965	0.153347097027918	0.241758495810501	0.0175	0.0093	0.0196	0.0032	0.1743	0.0025	0.0031	0.0571	0.0012	0.1104	0.1368	0.0271	0.0021	0.1217	0.0247	0.0025	0.0038	0.0019	0.0012	0.0283	0.022	0.0415	0.0692	0.0175	0.095	0.0022
19	rs7248584	39258110	0.98	0.255415240389183	0.76	1.08372498247965	0.141088739186953	0.250706823069228	0.0173	0.0093	0.0196	0.0033	0.1743	0.0026	0.0031	0.0572	0.0011	0.1102	0.1365	0.0274	0.0021	0.1218	0.0248	0.0026	0.0038	0.0018	0.0012	0.0284	0.0219	0.0416	0.069	0.0177	0.095	0.0021
19	rs12611426	39266194	0.98	0.255415240389183	0.76	1.08372498247965	0.141534294240855	0.257145012194247	0.0173	0.0094	0.0197	0.0034	0.1744	0.0026	0.0031	0.0572	0.0011	0.1101	0.1363	0.0275	0.0019	0.1219	0.0249	0.0026	0.0038	0.0018	0.0012	0.0286	0.0219	0.0416	0.0688	0.0178	0.0949	0.002
19	rs4802817	39266289	0.98	0.255415240389183	0.76	1.08372498247965	0.14242792412648	0.258506954013813	0.0173	0.0094	0.0197	0.0034	0.1744	0.0026	0.0031	0.0572	0.0011	0.1102	0.1363	0.0275	0.0019	0.122	0.0249	0.0026	0.0038	0.0018	0.0012	0.0286	0.0219	0.0416	0.0688	0.0178	0.0949	0.002
19	rs7255028	39276971	0.98	0.255415240389183	0.76	1.08372498247965	0.143228647786054	0.263177223189051	0.0172	0.0094	0.0197	0.0034	0.1745	0.0026	0.0031	0.0572	0.0011	0.1102	0.1362	0.0275	0.0019	0.122	0.0249	0.0026	0.0038	0.0018	0.0012	0.0287	0.022	0.0416	0.0687	0.0178	0.0948	0.002
19	rs8108412	39285827	0.98	0.255415240389183	0.76	1.08372498247965	0.142108384863436	0.255219469931799	0.0171	0.0094	0.0197	0.0036	0.1746	0.0027	0.0032	0.0571	0.0011	0.1101	0.1362	0.0274	0.0018	0.1221	0.0249	0.0026	0.0039	0.0018	0.0012	0.0285	0.022	0.0415	0.0687	0.0178	0.0948	0.002
19	rs73933058	39291691	0.98	0.255415240389183	0.76	1.08372498247965	0.133120051412905	0.255219469931799	0.0171	0.0094	0.0197	0.0036	0.1748	0.0027	0.0032	0.057	0.0011	0.1098	0.1364	0.0274	0.0018	0.1221	0.0249	0.0027	0.0039	0.0018	0.0012	0.0285	0.022	0.0415	0.0685	0.0179	0.0947	0.002
19	rs8113319	39296108	0.98	0.255415240389183	0.76	1.08372498247965	0.11878610736905	0.261921657587252	0.0171	0.0094	0.0197	0.0037	0.1744	0.0028	0.0032	0.0574	0.0011	0.1098	0.1365	0.0273	0.0018	0.1219	0.0251	0.0028	0.004	0.0019	0.0011	0.0287	0.022	0.0417	0.0678	0.0182	0.0947	0.0019
19	rs4802887	39296319	0.98	0.255415240389183	0.76	1.08372498247965	0.116365939603992	0.261465553772957	0.0171	0.0094	0.0197	0.0037	0.1744	0.0028	0.0032	0.0574	0.0011	0.1098	0.1365	0.0273	0.0018	0.1219	0.025	0.0028	0.004	0.0018	0.0011	0.0287	0.022	0.0416	0.0678	0.0182	0.0947	0.0019
19	rs2229259	39307103	0.98	0.255415240389183	0.76	1.08372498247965	0.0874630302285203	0.262149802672913	0.017	0.0095	0.02	0.0038	0.1743	0.0029	0.0033	0.0569	0.001	0.1097	0.1356	0.0277	0.0016	0.1221	0.0251	0.0028	0.0042	0.0021	0.001	0.0293	0.022	0.041	0.0674	0.0185	0.0948	0.0018
19	rs2287954	39308053	0.98	0.255415240389183	0.76	1.08372498247965	0.0844200615517871	0.263634257156955	0.017	0.0095	0.02	0.0038	0.1743	0.0029	0.0033	0.0569	0.001	0.1097	0.1355	0.0277	0.0016	0.1221	0.0251	0.0029	0.0042	0.0021	0.001	0.0294	0.022	0.041	0.0674	0.0185	0.0947	0.0018
19	rs116903186	39313977	0.98	0.255415240389183	0.76	1.08372498247965	0.0776582700448901	0.251945265711703	0.017	0.0095	0.02	0.0039	0.1743	0.0029	0.0033	0.0569	0.001	0.1098	0.1351	0.0277	0.0016	0.1221	0.0252	0.003	0.0042	0.0021	0.001	0.0297	0.0221	0.0408	0.0674	0.0186	0.0944	0.0018
19	rs7248208	39318006	0.98	0.255415240389183	0.76	1.08372498247965	0.0789373733349395	0.249133419373995	0.017	0.0095	0.02	0.0039	0.1743	0.0029	0.0033	0.0569	0.001	0.1098	0.135	0.0277	0.0016	0.1222	0.0252	0.003	0.0042	0.0022	0.001	0.0297	0.0221	0.0408	0.0674	0.0186	0.0944	0.0018
19	rs9419	39322087	0.98	0.255415240389183	0.76	1.08372498247965	0.0778119312855507	0.248572250592162	0.017	0.0095	0.0201	0.0039	0.1743	0.003	0.0033	0.0569	0.001	0.1098	0.135	0.0277	0.0016	0.1221	0.0252	0.003	0.0042	0.0022	0.001	0.0297	0.0221	0.0408	0.0674	0.0186	0.0944	0.0017
19	rs45510794	39329205	0.98	0.255415240389183	0.76	1.08372498247965	0.0712764414046486	0.248347895469178	0.017	0.0095	0.0201	0.0039	0.1743	0.003	0.0033	0.0569	0.001	0.1099	0.1349	0.0277	0.0016	0.1222	0.0251	0.003	0.0042	0.0022	0.001	0.0297	0.0221	0.0408	0.0675	0.0186	0.0942	0.0017
19	rs862455	39338142	0.98	0.255415240389183	0.76	1.08372498247965	0.0665669497484018	0.245884239650522	0.017	0.0095	0.0201	0.0039	0.1742	0.003	0.0033	0.057	0.001	0.11	0.1347	0.0277	0.0016	0.1223	0.025	0.003	0.0041	0.0022	0.0011	0.0298	0.0221	0.0409	0.0675	0.0188	0.0942	0.0017
19	rs117690948	39359377	0.98	0.255415240389183	0.76	1.08372498247965	0.0631527245673196	0.22831455349627	0.017	0.0099	0.0202	0.004	0.1744	0.0031	0.0034	0.0566	0.001	0.1096	0.1346	0.0274	0.0016	0.1221	0.0251	0.0031	0.0042	0.0022	0.001	0.0297	0.0222	0.0409	0.0677	0.0187	0.0941	0.0017
19	rs113728915	39360597	0.98	0.255415240389183	0.76	1.08372498247965	0.0628846761146747	0.226134444403144	0.017	0.0099	0.0202	0.004	0.1744	0.0031	0.0035	0.0565	0.001	0.1096	0.1345	0.0274	0.0016	0.1221	0.0251	0.0031	0.0042	0.0022	0.001	0.0297	0.0222	0.0409	0.0678	0.0187	0.0941	0.0017
19	rs8110393	39360720	0.98	0.255415240389183	0.76	1.08372498247965	0.0630186064553914	0.223852665860229	0.0169	0.0099	0.0202	0.004	0.1762	0.0032	0.0035	0.0566	0.001	0.1097	0.1345	0.0274	0.0016	0.1221	0.0251	0.0031	0.0042	0.0022	0.001	0.0297	0.0222	0.0408	0.0678	0.0187	0.0923	0.0017
19	rs892034	39368998	0.98	0.255415240389183	0.76	1.08372498247965	0.0522281287806694	0.23467504402318	0.0171	0.0099	0.0202	0.004	0.1763	0.0032	0.0035	0.0564	0.001	0.1093	0.1344	0.0275	0.0015	0.1214	0.0251	0.0032	0.0042	0.0022	0.001	0.0304	0.022	0.041	0.0678	0.0188	0.0919	0.0016
19	rs7249793	39371013	0.99	0.227721472602965	0.76	1.08372498247965	0.0404372583818608	0.184527396608392	0.017	0.01	0.0203	0.0041	0.1761	0.0035	0.0039	0.0563	0.001	0.1099	0.133	0.0275	0.0015	0.1202	0.0247	0.0034	0.0043	0.0024	0.001	0.0313	0.0224	0.0411	0.0682	0.019	0.0916	0.0017
19	rs9941448	39378804	0.98	0.255415240389183	0.76	1.08372498247965	0.0170205584685281	0.0966266183273808	0.0167	0.0103	0.0203	0.0044	0.1752	0.0047	0.0052	0.0555	0.0011	0.1125	0.1289	0.0273	0.0016	0.1153	0.0229	0.0044	0.0048	0.003	0.001	0.034	0.0238	0.042	0.0692	0.0196	0.0897	0.0018
19	rs11667030	39380030	0.98	0.255415240389183	0.76	1.08372498247965	0.0185086216803012	0.0928102413638975	0.0167	0.0103	0.0203	0.0045	0.1752	0.0048	0.0052	0.0555	0.0011	0.1126	0.1287	0.0273	0.0016	0.1151	0.0228	0.0045	0.0048	0.003	0.001	0.0341	0.0239	0.042	0.0692	0.0197	0.0896	0.0018
19	rs45535036	39384148	0.98	0.255415240389183	0.76	1.08372498247965	0.0235799940290132	0.0890549898636873	0.0165	0.0102	0.0201	0.0046	0.1762	0.0049	0.0052	0.0555	0.0011	0.1137	0.1273	0.027	0.0016	0.1137	0.0226	0.0045	0.0048	0.0031	0.001	0.0344	0.0244	0.0419	0.0697	0.0199	0.0895	0.0017
19	rs117936561	39385188	0.98	0.255415240389183	0.76	1.08372498247965	0.0261641426010976	0.0892878838085201	0.0165	0.0102	0.02	0.0046	0.1765	0.005	0.0052	0.0555	0.0011	0.114	0.1268	0.027	0.0016	0.1132	0.0225	0.0046	0.0048	0.0031	0.001	0.0345	0.0246	0.0419	0.0699	0.02	0.0895	0.0017
19	rs76099975	39385668	0.98	0.255415240389183	0.76	1.08372498247965	0.0263847065457709	0.0915516510170901	0.0165	0.0102	0.02	0.0046	0.1766	0.005	0.0052	0.0555	0.0011	0.1142	0.1266	0.0269	0.0017	0.113	0.0225	0.0046	0.0048	0.0032	0.001	0.0345	0.0246	0.0419	0.07	0.02	0.0895	0.0017
19	rs11575003	39387842	0.98	0.255415240389183	0.76	1.08372498247965	0.0285408592095053	0.0895210201122447	0.0164	0.0102	0.02	0.0046	0.1767	0.0051	0.0052	0.0554	0.0011	0.1143	0.1264	0.027	0.0017	0.1129	0.0225	0.0046	0.0048	0.0032	0.001	0.0346	0.0247	0.0418	0.0701	0.0201	0.0895	0.0017
19	rs4803006	39391547	0.98	0.255415240389183	0.76	1.08372498247965	0.0329250234443053	0.0862026536973973	0.0165	0.0102	0.0199	0.0046	0.1768	0.0051	0.0053	0.0555	0.0011	0.1144	0.1261	0.0269	0.0016	0.1126	0.0225	0.0046	0.0048	0.0031	0.001	0.0346	0.0248	0.0419	0.0702	0.0201	0.0895	0.0017
19	rs12979755	39391817	0.98	0.255415240389183	0.76	1.08372498247965	0.029419018866464	0.0856672111235445	0.0164	0.0102	0.0199	0.0046	0.1767	0.0051	0.0053	0.0555	0.0011	0.1144	0.1262	0.0269	0.0018	0.1126	0.0225	0.0046	0.0048	0.0031	0.001	0.0346	0.0248	0.0419	0.0702	0.0201	0.0896	0.0016
19	rs11879872	39395331	0.98	0.255415240389183	0.76	1.08372498247965	0.0302812200474787	0.0821069616922733	0.0165	0.0102	0.0199	0.0046	0.1768	0.0051	0.0053	0.0555	0.0011	0.1144	0.1261	0.0269	0.0018	0.1121	0.0224	0.0046	0.0048	0.0031	0.001	0.0347	0.0248	0.0418	0.0702	0.0202	0.0898	0.0016
19	rs3136644	39398631	0.98	0.255415240389183	0.76	1.08372498247965	0.028363042094906	0.0767723215417254	0.0166	0.0102	0.0199	0.0047	0.1767	0.0052	0.0053	0.0556	0.0011	0.1145	0.1259	0.0268	0.0019	0.1113	0.0223	0.0047	0.0048	0.0031	0.001	0.0348	0.0248	0.0416	0.0701	0.0203	0.0905	0.0016
19	rs10775533	39400175	0.98	0.255415240389183	0.76	1.08372498247965	0.0272262999154207	0.0733693493488562	0.0166	0.0103	0.0199	0.0047	0.1765	0.0052	0.0054	0.0557	0.0011	0.1146	0.1256	0.0268	0.0019	0.1112	0.0223	0.0049	0.0048	0.0031	0.001	0.0348	0.0248	0.0416	0.0701	0.0203	0.0907	0.0016
19	rs4803034	39408688	0.98	0.255415240389183	0.76	1.08372498247965	0.0286077434468164	0.0717272723099275	0.0166	0.0102	0.0197	0.0047	0.1763	0.0052	0.0054	0.0558	0.0011	0.1149	0.1258	0.0267	0.0019	0.1111	0.0222	0.0049	0.0049	0.0031	0.001	0.0348	0.025	0.0416	0.0702	0.0202	0.0908	0.0016
19	rs2099339	39410119	0.98	0.255415240389183	0.76	1.08372498247965	0.0295900561176288	0.0715142217941962	0.0166	0.0102	0.0197	0.0047	0.1762	0.0052	0.0054	0.0558	0.0011	0.1149	0.1258	0.0267	0.0019	0.1111	0.0222	0.0049	0.0049	0.0031	0.001	0.0348	0.025	0.0416	0.0702	0.0202	0.0908	0.0016
19	rs11544093	39416887	0.98	0.255415240389183	0.76	1.08372498247965	0.0306310297449569	0.0714432632550444	0.0166	0.0103	0.0196	0.0047	0.1759	0.0052	0.0054	0.0558	0.0011	0.1152	0.126	0.0267	0.0019	0.1108	0.0222	0.0049	0.0048	0.0031	0.001	0.0349	0.0251	0.0415	0.0705	0.0202	0.0907	0.0016
19	rs4803045	39416966	0.98	0.255415240389183	0.76	1.08372498247965	0.031279712393212	0.0719405849697624	0.0166	0.0103	0.0196	0.0047	0.1759	0.0052	0.0054	0.0557	0.0011	0.1152	0.126	0.0267	0.0019	0.1108	0.0222	0.0049	0.0048	0.0031	0.001	0.0349	0.0251	0.0416	0.0705	0.0202	0.0907	0.0016
19	rs79081055	39419354	0.98	0.255415240389183	0.76	1.08372498247965	0.032471542265934	0.0708059500299208	0.0166	0.0103	0.0196	0.0047	0.1757	0.0052	0.0054	0.0557	0.0011	0.1152	0.126	0.0266	0.0019	0.1107	0.0221	0.0049	0.0048	0.0031	0.001	0.035	0.0253	0.0416	0.0707	0.0201	0.0907	0.0016
19	rs34050897	39421129	0.98	0.255415240389183	0.76	1.08372498247965	0.0330854007012968	0.0691180516422347	0.0166	0.0104	0.0196	0.0047	0.1756	0.0052	0.0054	0.0557	0.0011	0.1153	0.126	0.0266	0.0019	0.1107	0.0221	0.005	0.0049	0.0031	0.001	0.035	0.0254	0.0416	0.0708	0.02	0.0907	0.0015
19	rs34264048	39421274	0.98	0.255415240389183	0.76	1.08372498247965	0.0330236526549347	0.0687685394845203	0.0166	0.0104	0.0196	0.0047	0.1755	0.0052	0.0054	0.0557	0.0011	0.1154	0.1259	0.0266	0.0019	0.1107	0.022	0.005	0.0049	0.0031	0.001	0.035	0.0255	0.0416	0.0708	0.02	0.0907	0.0015
19	rs6508825	39424753	0.98	0.255415240389183	0.76	1.08372498247965	0.0331967504919088	0.0671703131928342	0.0165	0.0104	0.0196	0.0047	0.1754	0.0052	0.0054	0.0556	0.0011	0.1154	0.1259	0.0266	0.0019	0.1107	0.022	0.0051	0.0049	0.0031	0.001	0.0351	0.0256	0.0415	0.0709	0.0198	0.0905	0.0015
19	rs71337555	39425681	0.98	0.255415240389183	0.76	1.08372498247965	0.0333829150169174	0.0668249519271995	0.0165	0.0104	0.0196	0.0047	0.1754	0.0052	0.0054	0.0556	0.0011	0.1154	0.1259	0.0266	0.0019	0.1107	0.022	0.0051	0.0049	0.0031	0.001	0.0351	0.0256	0.0416	0.071	0.0198	0.0905	0.0015
19	rs8113389	39433299	0.98	0.255415240389183	0.76	1.08372498247965	0.0337574294630628	0.0671011813753681	0.0166	0.0104	0.0196	0.0047	0.1754	0.0052	0.0054	0.0555	0.001	0.1156	0.1258	0.0265	0.0019	0.1106	0.022	0.005	0.0049	0.0031	0.001	0.0351	0.0257	0.0416	0.071	0.0198	0.0905	0.0015
19	rs76097405	39435313	0.98	0.255415240389183	0.76	1.08372498247965	0.0368063363612075	0.06807173161209	0.0165	0.0104	0.0196	0.0047	0.1753	0.0052	0.0055	0.0555	0.001	0.1158	0.1258	0.0265	0.0019	0.1105	0.022	0.005	0.0049	0.0031	0.001	0.0352	0.0257	0.0416	0.0711	0.0198	0.0905	0.0015
19	rs10416055	39435485	0.98	0.255415240389183	0.76	1.08372498247965	0.036633598800131	0.06807173161209	0.0165	0.0104	0.0196	0.0047	0.1753	0.0052	0.0055	0.0555	0.001	0.1158	0.1258	0.0265	0.0019	0.1105	0.022	0.005	0.0049	0.0031	0.001	0.0352	0.0257	0.0416	0.0711	0.0198	0.0905	0.0015
19	rs10402813	39449411	0.98	0.255415240389183	0.76	1.08372498247965	0.0544560084934035	0.0633450554487495	0.0164	0.0105	0.0194	0.0047	0.175	0.0053	0.0056	0.0557	0.001	0.1173	0.1252	0.026	0.002	0.1099	0.022	0.0051	0.0051	0.0031	0.001	0.0352	0.0263	0.0419	0.0708	0.0195	0.0902	0.0014
19	rs12151267	39453232	0.98	0.255415240389183	0.76	1.08372498247965	0.057140411546306	0.0629408148667153	0.0164	0.0105	0.0193	0.0047	0.175	0.0053	0.0056	0.0558	0.001	0.1174	0.1251	0.0259	0.002	0.1099	0.022	0.0051	0.0051	0.0031	0.001	0.0352	0.0264	0.0419	0.0707	0.0195	0.0902	0.0014
19	rs10409200	39459174	0.98	0.255415240389183	0.76	1.08372498247965	0.0635754620141528	0.0615345997089099	0.0165	0.0105	0.0192	0.0046	0.1751	0.0053	0.0056	0.0559	0.001	0.1174	0.1251	0.0258	0.002	0.1098	0.022	0.0051	0.0051	0.003	0.001	0.0352	0.0266	0.0419	0.0706	0.0195	0.0902	0.0014
19	rs117143815	39462489	0.98	0.255415240389183	0.76	1.08372498247965	0.0615368311329106	0.0632776061613162	0.0165	0.0105	0.0192	0.0046	0.1751	0.0053	0.0056	0.0559	9e-04	0.1175	0.1251	0.0258	0.002	0.1096	0.022	0.0051	0.0051	0.003	9e-04	0.0352	0.0266	0.0419	0.0706	0.0195	0.0902	0.0014
19	rs113828750	39463665	0.98	0.255415240389183	0.75	1.16700258790913	0.0616311196859446	0.0640212142394095	0.0165	0.0105	0.0192	0.0046	0.1751	0.0053	0.0056	0.0559	9e-04	0.1176	0.1252	0.0258	0.002	0.1096	0.0219	0.0051	0.0051	0.003	9e-04	0.0352	0.0266	0.0419	0.0706	0.0195	0.0903	0.0014
19	rs7253187	39465161	0.98	0.255415240389183	0.75	1.16700258790913	0.0630569067518778	0.0639534622082735	0.0165	0.0104	0.0192	0.0046	0.1751	0.0053	0.0056	0.056	9e-04	0.1176	0.1251	0.0258	0.0019	0.1095	0.0219	0.0051	0.0051	0.003	9e-04	0.0353	0.0267	0.0419	0.0706	0.0195	0.0903	0.0014
19	rs117981612	39467260	0.98	0.255415240389183	0.75	1.16700258790913	0.059247264484967	0.0666870160344164	0.0167	0.0106	0.019	0.0045	0.1737	0.0054	0.0056	0.056	9e-04	0.1191	0.1254	0.0255	0.002	0.1083	0.0218	0.0051	0.0052	0.0027	9e-04	0.0357	0.0269	0.0417	0.0708	0.0199	0.0905	0.0013
19	rs117857954	39472020	0.98	0.255415240389183	0.75	1.16700258790913	0.0894658226526445	0.0718694516388229	0.0171	0.0109	0.0187	0.0044	0.1711	0.0056	0.0057	0.0565	8e-04	0.1226	0.1252	0.0246	0.002	0.1053	0.0216	0.0052	0.0053	0.0022	9e-04	0.0369	0.0275	0.0414	0.071	0.0207	0.091	0.0011
19	rs79661958	39480064	0.98	0.255415240389183	0.75	1.16700258790913	0.0932618390977835	0.0717983474156534	0.0171	0.0109	0.0187	0.0043	0.1711	0.0056	0.0057	0.0565	8e-04	0.1227	0.1252	0.0246	0.002	0.1052	0.0216	0.0052	0.0053	0.0022	9e-04	0.0369	0.0275	0.0414	0.071	0.0207	0.091	0.0011
19	rs649150	39481484	0.98	0.255415240389183	0.75	1.16700258790913	0.0963505034103439	0.0716562263313227	0.0171	0.0109	0.0187	0.0043	0.1711	0.0056	0.0057	0.0565	8e-04	0.1228	0.1252	0.0246	0.002	0.1052	0.0216	0.0052	0.0053	0.0022	9e-04	0.0369	0.0275	0.0414	0.071	0.0207	0.091	0.0011
19	rs483359	39481987	0.98	0.255415240389183	0.75	1.16700258790913	0.0985043873489168	0.0730110712971125	0.0171	0.0109	0.0188	0.0043	0.1711	0.0056	0.0057	0.0566	8e-04	0.1228	0.1252	0.0244	0.002	0.1051	0.0216	0.0051	0.0054	0.0022	9e-04	0.0369	0.0275	0.0415	0.0711	0.0207	0.091	0.001
19	rs79683647	39483913	0.98	0.255415240389183	0.75	1.16700258790913	0.103322067241085	0.0730110712971125	0.0172	0.011	0.0188	0.0044	0.1711	0.0056	0.0057	0.0564	8e-04	0.1231	0.1251	0.0244	0.0019	0.1049	0.0215	0.0051	0.0053	0.0022	9e-04	0.0369	0.0275	0.0416	0.0712	0.0208	0.091	0.001
19	rs498586	39484081	0.98	0.255415240389183	0.75	1.16700258790913	0.103322067241085	0.0731542957249707	0.0172	0.011	0.0188	0.0044	0.1711	0.0056	0.0057	0.0564	8e-04	0.1231	0.1251	0.0244	0.0019	0.1049	0.0215	0.0051	0.0053	0.0022	9e-04	0.0369	0.0275	0.0416	0.0712	0.0208	0.091	0.001
19	rs10410965	39498198	0.98	0.255415240389183	0.75	1.16700258790913	0.112031150318849	0.066342698528096	0.0175	0.0111	0.0187	0.0044	0.1713	0.0057	0.0057	0.0561	7e-04	0.1236	0.125	0.0244	0.0017	0.1048	0.0214	0.0052	0.0053	0.0022	8e-04	0.0366	0.0275	0.0417	0.0713	0.0208	0.0911	0.001
19	rs80190658	39499089	0.98	0.255415240389183	0.75	1.16700258790913	0.110626969620332	0.0656563058331336	0.0175	0.0111	0.0187	0.0044	0.1713	0.0057	0.0057	0.0561	7e-04	0.1235	0.125	0.0244	0.0017	0.1048	0.0214	0.0052	0.0053	0.0022	9e-04	0.0366	0.0275	0.0417	0.0713	0.0208	0.0911	0.001
19	rs117346516	39505019	0.98	0.255415240389183	0.75	1.16700258790913	0.11269572423956	0.0649729111615026	0.0175	0.0111	0.0187	0.0044	0.1713	0.0057	0.0057	0.0561	7e-04	0.1236	0.125	0.0244	0.0017	0.1047	0.0214	0.0052	0.0053	0.0022	9e-04	0.0366	0.0275	0.0417	0.0713	0.0208	0.0911	0.001
19	rs640669	39523341	0.98	0.255415240389183	0.75	1.16700258790913	0.11973393233486	0.0624705832802539	0.0176	0.011	0.0186	0.0044	0.1714	0.0057	0.0057	0.0559	7e-04	0.1236	0.125	0.0244	0.0016	0.1046	0.0213	0.0053	0.0053	0.0022	9e-04	0.0366	0.0275	0.0417	0.0714	0.0206	0.0912	0.001
19	rs10417436	39528932	0.98	0.255415240389183	0.75	1.16700258790913	0.127303319446402	0.0602078881705046	0.0176	0.011	0.0186	0.0044	0.1715	0.0058	0.0058	0.0557	8e-04	0.1237	0.125	0.0244	0.0016	0.1045	0.0213	0.0054	0.0054	0.0022	9e-04	0.0366	0.0275	0.0417	0.0715	0.0205	0.0913	0.001
19	rs472104	39533937	0.98	0.255415240389183	0.75	1.16700258790913	0.125962728864156	0.0585668296669022	0.0176	0.011	0.0185	0.0044	0.1716	0.0058	0.0058	0.0557	8e-04	0.1237	0.1249	0.0244	0.0016	0.1045	0.0213	0.0054	0.0054	0.0023	9e-04	0.0366	0.0275	0.0416	0.0715	0.0205	0.0912	0.001
19	rs116959993	39538680	0.98	0.255415240389183	0.75	1.16700258790913	0.121498108125075	0.0566875231518936	0.0177	0.011	0.0184	0.0044	0.1719	0.0058	0.0058	0.0558	8e-04	0.1238	0.1248	0.0244	0.0016	0.1044	0.0213	0.0054	0.0054	0.0022	9e-04	0.0366	0.0275	0.0414	0.0714	0.0206	0.0912	0.001
19	rs516901	39539336	0.98	0.255415240389183	0.74	1.25408873140077	0.11967635723855	0.0567518894301204	0.0177	0.011	0.0184	0.0044	0.1719	0.0058	0.0058	0.0559	8e-04	0.1238	0.1247	0.0244	0.0016	0.1044	0.0213	0.0054	0.0054	0.0022	9e-04	0.0366	0.0274	0.0414	0.0714	0.0206	0.0912	0.001
19	rs629685	39541972	0.98	0.255415240389183	0.74	1.25408873140077	0.115350123335725	0.0583060569503148	0.0177	0.011	0.0185	0.0043	0.1716	0.0059	0.0058	0.0561	8e-04	0.1238	0.1246	0.0243	0.0016	0.1043	0.0214	0.0054	0.0055	0.0022	9e-04	0.0366	0.0274	0.0413	0.0714	0.0206	0.0912	0.001
19	rs113652475	39544621	0.98	0.255415240389183	0.74	1.25408873140077	0.112446225131183	0.0581108038099986	0.0177	0.0111	0.0185	0.0043	0.1715	0.0059	0.0058	0.056	8e-04	0.1238	0.1247	0.0243	0.0016	0.1042	0.0214	0.0054	0.0055	0.0022	9e-04	0.0367	0.0274	0.0412	0.0714	0.0206	0.0912	0.001
19	rs76635560	39546104	0.98	0.255415240389183	0.74	1.25408873140077	0.112307761729348	0.0570741906382361	0.0178	0.0111	0.0186	0.0044	0.1714	0.0059	0.0059	0.056	8e-04	0.1238	0.1248	0.0243	0.0016	0.1041	0.0214	0.0055	0.0055	0.0022	9e-04	0.0367	0.0274	0.0412	0.0713	0.0205	0.0912	0.001
19	rs10409280	39546960	0.98	0.255415240389183	0.74	1.25408873140077	0.109860691558395	0.0571387447713497	0.0178	0.0111	0.0186	0.0044	0.1713	0.0059	0.0059	0.056	8e-04	0.1237	0.1249	0.0243	0.0016	0.1041	0.0214	0.0055	0.0055	0.0022	9e-04	0.0367	0.0275	0.0412	0.0713	0.0205	0.0912	0.001
19	rs11667362	39550847	0.98	0.255415240389183	0.74	1.25408873140077	0.125962728864156	0.0450385573984819	0.0191	0.0116	0.0183	0.0044	0.1676	0.0061	0.0054	0.0559	8e-04	0.1276	0.1277	0.0244	0.0013	0.1014	0.021	0.0056	0.0055	0.0022	0.0011	0.0372	0.027	0.0395	0.0714	0.0196	0.0924	0.001
19	rs4802015	39552222	0.97	0.285396128624663	0.74	1.25408873140077	0.152113880507689	0.0323034698908389	0.0193	0.0118	0.0182	0.0044	0.1665	0.0062	0.0053	0.0558	9e-04	0.1288	0.1285	0.0245	0.0013	0.1005	0.0209	0.0056	0.0055	0.0022	0.0011	0.0373	0.0269	0.0391	0.0716	0.0194	0.093	0.001
19	rs73043600	39552665	0.97	0.285396128624663	0.74	1.25408873140077	0.155022962264263	0.0369011486099333	0.0193	0.0118	0.0182	0.0044	0.1664	0.0062	0.0053	0.0558	9e-04	0.1288	0.1285	0.0245	0.0013	0.1005	0.0209	0.0056	0.0055	0.0022	0.0011	0.0373	0.0269	0.0391	0.0716	0.0194	0.093	0.001
19	rs608846	39554200	0.97	0.285396128624663	0.74	1.25408873140077	0.160080857280547	0.0378648650249688	0.0194	0.0118	0.0182	0.0044	0.1663	0.0062	0.0053	0.0558	9e-04	0.129	0.1286	0.0245	0.0013	0.1005	0.0209	0.0056	0.0055	0.0022	0.0011	0.0373	0.0269	0.0391	0.0716	0.0194	0.093	0.001
19	rs62119547	39566690	0.97	0.285396128624663	0.74	1.25408873140077	0.165688570708212	0.0320036463383413	0.0194	0.0118	0.0182	0.0044	0.1662	0.0062	0.0053	0.0559	9e-04	0.1292	0.1291	0.0244	0.0013	0.1005	0.0208	0.0056	0.0055	0.0021	0.0011	0.0373	0.0268	0.039	0.0708	0.0193	0.0932	0.001
19	rs8111996	39575750	0.97	0.285396128624663	0.74	1.25408873140077	0.18411882989758	0.0321034439921945	0.0198	0.0119	0.0182	0.0043	0.1656	0.0063	0.0052	0.056	9e-04	0.1294	0.1297	0.0244	0.0012	0.0999	0.0208	0.0057	0.0055	0.0022	0.0011	0.0373	0.0268	0.039	0.0708	0.0193	0.0935	0.001
19	rs544041	39575987	0.97	0.285396128624663	0.74	1.25408873140077	0.183933034810592	0.0293157949813175	0.0198	0.0119	0.0182	0.0043	0.1656	0.0062	0.0052	0.056	9e-04	0.1294	0.1297	0.0244	0.0012	0.0999	0.0208	0.0056	0.0055	0.0022	0.0011	0.0374	0.0268	0.0389	0.0708	0.0194	0.0935	9e-04
19	rs7251359	39577299	0.97	0.285396128624663	0.74	1.25408873140077	0.179689533766796	0.0312104434218983	0.0199	0.012	0.0182	0.0043	0.1656	0.0062	0.0051	0.0559	9e-04	0.1294	0.1296	0.0243	0.0012	0.0999	0.0207	0.0056	0.0055	0.0022	0.0011	0.0375	0.0268	0.0389	0.0708	0.0195	0.0936	0.001
19	rs116187904	39577612	0.97	0.285396128624663	0.7	1.6412198101477	0.176190851789799	0.0305727652821174	0.0199	0.012	0.0182	0.0043	0.1655	0.0062	0.0051	0.0559	9e-04	0.1294	0.1296	0.0243	0.0012	0.0999	0.0207	0.0056	0.0055	0.0022	0.0011	0.0375	0.0268	0.0389	0.0708	0.0196	0.0936	0.001
19	rs79545738	39579199	0.97	0.285396128624663	0.69	1.74785474007915	0.175250137669771	0.0307193793450921	0.02	0.0121	0.0182	0.0041	0.1652	0.0062	0.005	0.0558	9e-04	0.1293	0.1296	0.0243	0.0011	0.0999	0.0207	0.0056	0.0054	0.0022	0.001	0.0376	0.0268	0.0388	0.0712	0.0196	0.0937	9e-04
19	rs472265	39580737	0.97	0.285396128624663	0.68	1.85848573135529	0.173772631669048	0.0284128298896512	0.0201	0.0122	0.0182	0.004	0.1649	0.0061	0.005	0.0557	9e-04	0.1293	0.1296	0.0244	0.0011	0.0999	0.0207	0.0056	0.0054	0.0022	0.001	0.0377	0.0268	0.0387	0.0715	0.0198	0.0937	9e-04
19	rs1654245	39583160	0.97	0.285396128624663	0.68	1.85848573135529	0.175901090538548	0.0236203135640135	0.0201	0.0122	0.0183	0.004	0.1649	0.0061	0.005	0.0557	9e-04	0.1293	0.1297	0.0244	0.0011	0.0999	0.0207	0.0055	0.0054	0.0022	0.001	0.0377	0.0268	0.0386	0.0716	0.0197	0.0937	9e-04
19	rs117752516	39591829	0.96	0.3177447436144	0.68	1.85848573135529	0.1805704200726	0.0222143858361528	0.0202	0.0123	0.0184	0.0039	0.165	0.0061	0.005	0.0554	9e-04	0.1294	0.1298	0.0244	0.0011	0.0996	0.0206	0.0055	0.0055	0.0023	0.001	0.038	0.0268	0.0384	0.0716	0.0196	0.0935	9e-04
19	rs8108108	39592303	0.96	0.3177447436144	0.68	1.85848573135529	0.182524518991912	0.0250229323162157	0.0202	0.0123	0.0184	0.0039	0.165	0.0061	0.005	0.0554	9e-04	0.1294	0.1298	0.0244	0.0011	0.0996	0.0207	0.0055	0.0055	0.0023	0.001	0.038	0.0268	0.0384	0.0716	0.0196	0.0935	9e-04
19	rs7256505	39596572	0.96	0.3177447436144	0.68	1.85848573135529	0.187331396866501	0.0234046407137424	0.0202	0.0123	0.0185	0.0039	0.165	0.0063	0.0051	0.0554	9e-04	0.1296	0.1297	0.0243	0.0011	0.0996	0.0206	0.0056	0.0055	0.0023	0.0011	0.038	0.0268	0.0382	0.0715	0.0196	0.0934	9e-04
19	rs79864506	39602642	0.96	0.3177447436144	0.68	1.85848573135529	0.191145058329051	0.0244924375674286	0.0202	0.0123	0.0185	0.0039	0.1651	0.0063	0.0052	0.0553	0.001	0.1297	0.1296	0.0242	0.0011	0.0996	0.0206	0.0057	0.0055	0.0023	0.0011	0.038	0.0267	0.0381	0.0715	0.0196	0.0934	0.001
19	rs73044456	39615921	0.96	0.3177447436144	0.68	1.85848573135529	0.203951801049712	0.0193699254919187	0.0203	0.0123	0.0185	0.0039	0.1651	0.0065	0.0053	0.0552	0.001	0.1299	0.1295	0.0241	0.0012	0.0994	0.0205	0.0058	0.0056	0.0024	0.0012	0.0381	0.0267	0.0378	0.0712	0.0195	0.0933	0.001
19	rs4803206	39616521	0.96	0.3177447436144	0.67	1.97313727251572	0.203754830567907	0.0187850094271995	0.0203	0.0123	0.0185	0.0039	0.1651	0.0065	0.0053	0.0551	0.001	0.1299	0.1295	0.0241	0.0012	0.0995	0.0205	0.0058	0.0056	0.0024	0.0013	0.038	0.0267	0.0378	0.0712	0.0196	0.0933	0.001
19	rs12609418	39617452	0.96	0.3177447436144	0.67	1.97313727251572	0.197663503642081	0.0173797190060175	0.0203	0.0123	0.0185	0.004	0.1651	0.0065	0.0053	0.0551	0.001	0.1299	0.1295	0.0241	0.0012	0.0995	0.0205	0.0058	0.0056	0.0024	0.0013	0.0381	0.0267	0.0378	0.0711	0.0196	0.0934	0.001
19	rs73044461	39618034	0.96	0.3177447436144	0.67	1.97313727251572	0.198593799107669	0.0146279588085182	0.0204	0.0123	0.0185	0.004	0.165	0.0066	0.0054	0.0549	0.001	0.1299	0.1297	0.0241	0.0013	0.0992	0.0203	0.0058	0.0057	0.0025	0.0014	0.0381	0.0266	0.0377	0.0709	0.0195	0.0936	0.0011
19	rs35857821	39618662	0.96	0.3177447436144	0.67	1.97313727251572	0.204582830843698	0.0129997392291105	0.0204	0.0124	0.0186	0.0041	0.1649	0.0066	0.0055	0.0549	0.0011	0.1299	0.1299	0.024	0.0013	0.0988	0.0202	0.0058	0.0058	0.0025	0.0014	0.0381	0.0267	0.0376	0.0706	0.0194	0.0938	0.0011
19	rs73044471	39621215	0.96	0.3177447436144	0.67	1.97313727251572	0.234375152534806	0.0100057429421696	0.0207	0.0126	0.0189	0.0042	0.1652	0.0063	0.0056	0.0552	0.001	0.1304	0.1304	0.0244	0.0013	0.0973	0.0198	0.0057	0.0055	0.0028	0.0015	0.0388	0.0267	0.0373	0.0694	0.0192	0.0942	0.0011
19	rs118116274	39621265	0.96	0.3177447436144	0.67	1.97313727251572	0.236082410729386	0.010989116418805	0.0208	0.0126	0.0189	0.0042	0.1652	0.0063	0.0056	0.0552	0.001	0.1304	0.1304	0.0244	0.0013	0.0972	0.0198	0.0057	0.0055	0.0028	0.0015	0.0388	0.0267	0.0373	0.0694	0.0192	0.0942	0.0011
19	rs569287	39626365	0.96	0.3177447436144	0.66	2.09183227901872	0.239086607283448	0.0054449476229646	0.021	0.0125	0.0191	0.0043	0.1651	0.0062	0.0057	0.0554	0.0011	0.1304	0.1307	0.0247	0.0013	0.0963	0.0195	0.0057	0.0055	0.0029	0.0015	0.0391	0.0265	0.037	0.0692	0.0191	0.0944	0.0012
19	rs118025559	39627614	0.96	0.3177447436144	0.66	2.09183227901872	0.240337350057532	0.0066140946012064	0.021	0.0125	0.0192	0.0044	0.1651	0.0062	0.0058	0.0554	0.0011	0.1304	0.1307	0.0247	0.0013	0.0962	0.0195	0.0057	0.0055	0.0029	0.0015	0.0391	0.0265	0.037	0.0692	0.0191	0.0944	0.0012
19	rs11665751	39627757	0.96	0.3177447436144	0.66	2.09183227901872	0.241245307475684	0.00691351421345186	0.021	0.0125	0.0192	0.0044	0.1651	0.0062	0.0058	0.0554	0.0011	0.1304	0.1307	0.0247	0.0013	0.0962	0.0195	0.0057	0.0055	0.0029	0.0015	0.0391	0.0265	0.037	0.0692	0.0191	0.0944	0.0012
19	rs874535	39627893	0.96	0.3177447436144	0.66	2.09183227901872	0.242285283781133	0.00823179318221974	0.021	0.0125	0.0192	0.0044	0.1651	0.0062	0.0058	0.0554	0.0011	0.1305	0.1307	0.0247	0.0013	0.0962	0.0195	0.0057	0.0055	0.0029	0.0015	0.0391	0.0265	0.037	0.0692	0.0191	0.0944	0.0012
19	rs2873913	39629902	0.96	0.3177447436144	0.66	2.09183227901872	0.258764533957481	0.0137852112631742	0.0211	0.0123	0.0195	0.0044	0.1649	0.0062	0.0058	0.0555	0.0011	0.1304	0.1306	0.0249	0.0013	0.096	0.0196	0.0057	0.0055	0.003	0.0016	0.0392	0.0264	0.0369	0.0691	0.0191	0.0943	0.0012
19	rs78395398	39632766	0.96	0.3177447436144	0.66	2.09183227901872	0.258225132981481	0.011107902440145	0.0211	0.0123	0.0195	0.0044	0.1648	0.0062	0.0058	0.0555	0.0011	0.1304	0.1306	0.0249	0.0013	0.0959	0.0196	0.0057	0.0055	0.003	0.0016	0.0392	0.0264	0.0368	0.069	0.0191	0.0942	0.0012
19	rs76945662	39633677	0.96	0.3177447436144	0.65	2.21459220717222	0.258539709041249	0.0117115800005515	0.0211	0.0123	0.0195	0.0044	0.1648	0.0062	0.0058	0.0555	0.0011	0.1304	0.1306	0.0249	0.0013	0.0959	0.0196	0.0057	0.0055	0.003	0.0016	0.0392	0.0264	0.0368	0.069	0.0191	0.0942	0.0012
19	rs75247917	39640783	0.96	0.3177447436144	0.64	2.34143715968837	0.262059094504562	0.0151107951997655	0.0211	0.0123	0.0195	0.0045	0.1647	0.0062	0.0058	0.0556	0.0011	0.1303	0.1306	0.025	0.0014	0.0958	0.0196	0.0058	0.0056	0.0031	0.0016	0.0393	0.0264	0.0367	0.069	0.0192	0.0942	0.0012
19	rs73046465	39645695	0.96	0.3177447436144	0.64	2.34143715968837	0.261787453548312	0.0139851904949278	0.0211	0.0123	0.0195	0.0045	0.1646	0.0062	0.0058	0.0556	0.0011	0.1302	0.1306	0.025	0.0014	0.0957	0.0197	0.0058	0.0056	0.0031	0.0016	0.0393	0.0264	0.0367	0.0689	0.0192	0.0941	0.0012
19	rs754703	39648322	0.96	0.3177447436144	0.64	2.34143715968837	0.25984517498042	0.0114681610084472	0.0211	0.0123	0.0195	0.0045	0.1645	0.0062	0.0058	0.0556	0.0011	0.1302	0.1306	0.025	0.0014	0.0957	0.0197	0.0058	0.0056	0.0031	0.0016	0.0393	0.0264	0.0366	0.0689	0.0192	0.0941	0.0012
19	rs879689	39650830	0.96	0.3177447436144	0.63	2.47238598337832	0.255760725566664	0.0106949989788103	0.0211	0.0123	0.0195	0.0045	0.1645	0.0063	0.0059	0.0556	0.0012	0.1302	0.1306	0.0251	0.0014	0.0957	0.0197	0.0058	0.0056	0.0031	0.0016	0.0393	0.0264	0.0366	0.0688	0.0192	0.0941	0.0012
19	rs45598837	39659472	0.96	0.3177447436144	0.63	2.47238598337832	0.254956991438765	0.00746032185224715	0.0211	0.0123	0.0196	0.0046	0.1643	0.0063	0.0059	0.0556	0.0012	0.1302	0.1308	0.0251	0.0015	0.0954	0.0199	0.0059	0.0056	0.0031	0.0016	0.0394	0.0263	0.0364	0.0687	0.0192	0.094	0.0012
19	rs7257109	39662907	0.96	0.3177447436144	0.63	2.47238598337832	0.222368252509815	0.00818082769224919	0.0213	0.0123	0.0199	0.0048	0.1639	0.0066	0.0062	0.0556	0.0012	0.1291	0.1312	0.0255	0.0016	0.0949	0.0201	0.0061	0.0059	0.0032	0.0016	0.0394	0.0262	0.0358	0.0686	0.0193	0.0939	0.0013
19	rs56099436	39663757	0.96	0.3177447436144	0.62	2.60745635950002	0.218703522950262	0.00435936825361986	0.0212	0.0123	0.0199	0.0048	0.164	0.0066	0.0062	0.0556	0.0012	0.129	0.1313	0.0255	0.0016	0.0948	0.0201	0.0061	0.0059	0.0032	0.0017	0.0395	0.0261	0.0357	0.0685	0.0193	0.0939	0.0013
19	rs35655056	39663768	0.96	0.3177447436144	0.62	2.60745635950002	0.218252944039885	0.0044326350884213	0.0212	0.0123	0.0199	0.0048	0.164	0.0066	0.0062	0.0556	0.0012	0.1291	0.1312	0.0255	0.0016	0.0948	0.0201	0.0061	0.0059	0.0032	0.0017	0.0395	0.0261	0.0357	0.0685	0.0193	0.0939	0.0013
19	rs73551781	39667455	0.96	0.3177447436144	0.57	3.34517878518146	0.217230836845188	0.00358025681480751	0.0212	0.0123	0.02	0.0049	0.1638	0.0066	0.0062	0.0556	0.0012	0.1289	0.1314	0.0257	0.0016	0.0947	0.0201	0.0061	0.006	0.0032	0.0017	0.0396	0.026	0.0355	0.0683	0.0193	0.094	0.0013
19	rs73551784	39667469	0.96	0.3177447436144	0.56	3.50529426898535	0.118014039786148	0.0116199937661145	0.0189	0.0123	0.02	0.0049	0.1639	0.0066	0.0062	0.056	0.0014	0.1288	0.1317	0.0257	0.0018	0.0952	0.0201	0.0061	0.006	0.0032	0.001	0.0398	0.026	0.0355	0.069	0.0193	0.0945	0.0012
19	rs1865025	39667913	0.96	0.3177447436144	0.6	2.89002716095457	0.116847531707673	0.0122061956639571	0.0189	0.0123	0.02	0.0049	0.1638	0.0066	0.0062	0.056	0.0014	0.1288	0.1317	0.0257	0.0018	0.0952	0.0201	0.0061	0.006	0.0032	0.001	0.0398	0.026	0.0355	0.069	0.0193	0.0945	0.0012
19	rs112553953	39672432	0.96	0.3177447436144	0.62	2.60745635950002	0.105518346392681	0.0112273387956379	0.0188	0.0124	0.0202	0.005	0.1636	0.0067	0.0063	0.0559	0.0015	0.1286	0.1317	0.0259	0.0018	0.0951	0.0201	0.0062	0.0061	0.0032	0.0011	0.04	0.026	0.0353	0.0686	0.0195	0.0945	0.0012
19	rs17641276	39674034	0.96	0.3177447436144	0.63	2.47238598337832	0.103769568130063	0.0123314675534143	0.0188	0.0124	0.0202	0.005	0.1636	0.0067	0.0063	0.0559	0.0014	0.1286	0.1317	0.0259	0.0018	0.0952	0.0201	0.0062	0.0061	0.0032	0.001	0.04	0.0259	0.0352	0.0685	0.0196	0.0946	0.0012
19	rs117929236	39675667	0.96	0.3177447436144	0.66	2.09183227901872	0.0979949028810877	0.0111675393493507	0.0188	0.0124	0.0202	0.005	0.1634	0.0068	0.0063	0.0559	0.0015	0.1284	0.1317	0.026	0.0018	0.095	0.0201	0.0062	0.0062	0.0033	0.001	0.0401	0.0259	0.035	0.0683	0.0198	0.0949	0.0013
19	rs75243860	39676621	0.96	0.3177447436144	0.68	1.85848573135529	0.0943754047262106	0.0104337750864536	0.0188	0.0125	0.0202	0.0051	0.1633	0.0068	0.0063	0.0558	0.0015	0.1283	0.1316	0.026	0.0018	0.0951	0.0201	0.0062	0.0062	0.0033	0.001	0.0401	0.0258	0.0349	0.0682	0.0199	0.095	0.0013
19	rs11668093	39678654	0.97	0.285396128624663	0.68	1.85848573135529	0.0880560924913025	0.010347434181497	0.0189	0.0125	0.0202	0.0052	0.1634	0.0068	0.0064	0.0556	0.0015	0.1281	0.1313	0.0265	0.0019	0.0949	0.02	0.0063	0.0063	0.0034	0.001	0.0402	0.0258	0.0344	0.0673	0.0206	0.0953	0.0013
19	rs76035864	39679813	0.97	0.285396128624663	0.7	1.6412198101477	0.0902846658599796	0.0144914406697681	0.0186	0.0125	0.0203	0.0055	0.163	0.0069	0.0065	0.0555	0.0016	0.1277	0.1309	0.0269	0.0019	0.0942	0.0206	0.0065	0.0065	0.0034	0.0011	0.0405	0.0256	0.0336	0.0676	0.0205	0.0959	0.0013
19	rs78664571	39681367	0.97	0.285396128624663	0.71	1.53855475712277	0.0757216064856833	0.0131614704382217	0.0184	0.0126	0.0201	0.0058	0.1629	0.0069	0.0066	0.0554	0.0016	0.1274	0.1306	0.0268	0.002	0.094	0.0203	0.0066	0.0068	0.0035	0.0011	0.0408	0.0254	0.0328	0.0679	0.0207	0.0966	0.0013
19	rs74482299	39683426	0.98	0.255415240389183	0.73	1.34502026156262	0.0697514399349947	0.0135208170880892	0.0183	0.0127	0.02	0.0059	0.1628	0.007	0.0067	0.0554	0.0017	0.1273	0.1303	0.0267	0.002	0.0941	0.0201	0.0066	0.0069	0.0036	0.0011	0.0409	0.0254	0.0325	0.0681	0.0207	0.0969	0.0014
19	rs892015	39684909	0.98	0.255415240389183	0.74	1.25408873140077	0.0672440172037068	0.0142203211230938	0.0182	0.0127	0.0199	0.006	0.1629	0.007	0.0068	0.0553	0.0017	0.1274	0.1302	0.0267	0.002	0.0941	0.0201	0.0066	0.0069	0.0036	0.0011	0.0409	0.0253	0.0323	0.0681	0.0208	0.097	0.0014
19	rs11083515	39697974	0.98	0.255415240389183	0.77	1.00421642385407	0.0637682295224927	0.0166059957971695	0.0176	0.0127	0.02	0.0063	0.1633	0.0071	0.007	0.0551	0.0017	0.1271	0.1296	0.0267	0.002	0.0942	0.0202	0.0067	0.0071	0.0037	0.0011	0.0411	0.0251	0.0322	0.068	0.0209	0.097	0.0014
19	rs12974074	39703020	0.98	0.255415240389183	0.77	1.00421642385407	0.0607485670287921	0.0156014283986724	0.0175	0.0127	0.0201	0.0063	0.1635	0.0071	0.0069	0.055	0.0018	0.1268	0.1297	0.0267	0.0021	0.0943	0.0201	0.0066	0.0071	0.0037	0.0011	0.0412	0.025	0.0321	0.068	0.021	0.0971	0.0014
19	rs6508849	39708111	0.98	0.255415240389183	0.77	1.00421642385407	0.0612357480914644	0.0158496618750186	0.0175	0.0127	0.0201	0.0063	0.1635	0.0071	0.0069	0.055	0.0018	0.1268	0.1297	0.0267	0.002	0.0943	0.0202	0.0066	0.0071	0.0037	0.0011	0.0412	0.025	0.0321	0.068	0.021	0.0971	0.0014
19	rs57593994	39719751	0.99	0.227721472602965	0.77	1.00421642385407	0.0637296452948794	0.0167154648821006	0.0175	0.0126	0.0201	0.0063	0.1635	0.0071	0.007	0.055	0.0018	0.1266	0.1298	0.0267	0.002	0.0943	0.0202	0.0067	0.0072	0.0037	0.0011	0.0413	0.0249	0.032	0.0679	0.0211	0.0972	0.0014
19	rs78856428	39719759	0.99	0.227721472602965	0.77	1.00421642385407	0.0642906214346418	0.0167154648821006	0.0175	0.0126	0.0201	0.0063	0.1635	0.0071	0.007	0.055	0.0018	0.1266	0.1298	0.0267	0.002	0.0943	0.0202	0.0067	0.0072	0.0037	0.0011	0.0413	0.0249	0.032	0.0679	0.0211	0.0972	0.0014
19	rs11673485	39727668	1.01	0.178854520006857	0.77	1.00421642385407	0.0282633652115392	0.0192522432550714	0.0177	0.0128	0.0206	0.0066	0.1643	0.007	0.0071	0.0551	0.0017	0.1248	0.1291	0.0268	0.0019	0.0965	0.0198	0.0067	0.0074	0.0034	0.0011	0.0415	0.0237	0.0313	0.0675	0.0217	0.0972	0.0013
19	rs73553780	39729777	1.02	0.157502178544443	0.77	1.00421642385407	0.0238435269312032	0.0268760456943843	0.0178	0.0129	0.0208	0.0067	0.1644	0.007	0.0072	0.0551	0.0017	0.1244	0.1291	0.0269	0.0018	0.097	0.0196	0.0067	0.0075	0.0034	0.0011	0.0415	0.0234	0.0311	0.0673	0.0218	0.0973	0.0013
19	rs8110466	39730501	1.02	0.157502178544443	0.78	0.928434583535755	0.0238533277757754	0.0268301042016976	0.0177	0.0129	0.0208	0.0067	0.1638	0.0069	0.0072	0.055	0.0018	0.124	0.1289	0.0269	0.0018	0.0971	0.0198	0.0067	0.0076	0.0034	0.0011	0.0415	0.0233	0.0311	0.0678	0.0219	0.0979	0.0013
19	rs12980275	39731783	1.02	0.157502178544443	0.79	0.8563340912432	0.0219408126707378	0.0260547753255892	0.0176	0.0129	0.0209	0.0066	0.1639	0.0069	0.0072	0.0549	0.0017	0.1239	0.1289	0.0269	0.0018	0.0976	0.0197	0.0067	0.0077	0.0033	0.001	0.0415	0.0231	0.031	0.0679	0.022	0.0977	0.0013
19	rs8103142	39735106	1.02	0.157502178544443	0.82	0.661616834019215	0.0230209633294382	0.0258739064348485	0.0176	0.0129	0.0209	0.0066	0.1636	0.0069	0.0073	0.0549	0.0017	0.1238	0.1294	0.0269	0.0018	0.0977	0.0198	0.0067	0.0077	0.0033	0.001	0.0416	0.023	0.0309	0.0676	0.0223	0.0977	0.0012
19	rs138893424	39735517	1.02	0.157502178544443	0.83	0.603719568470427	0.0232126451057134	0.0257836955249316	0.0176	0.0129	0.0209	0.0066	0.1636	0.0069	0.0073	0.0549	0.0017	0.1238	0.1294	0.0269	0.0017	0.0977	0.0198	0.0067	0.0078	0.0033	0.001	0.0416	0.023	0.0309	0.0676	0.0223	0.0977	0.0012
19	rs12979860	39738787	1.02	0.157502178544443	0.83	0.603719568470427	0.0231838200175053	0.0280834937104366	0.0176	0.0129	0.0209	0.0066	0.1636	0.0069	0.0073	0.0549	0.0017	0.1238	0.1293	0.0268	0.0017	0.0978	0.0197	0.0067	0.0078	0.0033	0.001	0.0417	0.0229	0.0309	0.0675	0.0223	0.0978	0.0012
19	rs117436747	39739021	1.02	0.157502178544443	0.83	0.603719568470427	0.0234248160825179	0.0307683230870573	0.0176	0.0129	0.0209	0.0066	0.1636	0.0069	0.0073	0.0549	0.0017	0.1238	0.1293	0.0268	0.0017	0.0978	0.0197	0.0067	0.0078	0.0033	0.001	0.0417	0.0229	0.0309	0.0675	0.0223	0.0978	0.0012
19	rs8099917	39743165	1.02	0.157502178544443	0.84	0.549223467132668	0.0222562756592758	0.0357911070977267	0.0175	0.0129	0.021	0.0067	0.1636	0.0069	0.0073	0.055	0.0017	0.1237	0.1295	0.0268	0.0017	0.0978	0.0197	0.0067	0.0075	0.0033	0.001	0.0417	0.0227	0.0308	0.0676	0.0225	0.0978	0.0012
19	rs117772046	39745912	1.03	0.13807906481078	0.85	0.498060230126391	0.0238239339028023	0.0361594049063466	0.0175	0.0129	0.0209	0.0067	0.1636	0.0069	0.0075	0.0551	0.0017	0.1235	0.1294	0.0269	0.0017	0.0978	0.0197	0.0067	0.0076	0.0032	0.001	0.0417	0.0227	0.0307	0.0677	0.0226	0.0975	0.0012
19	rs4803223	39746219	1.03	0.13807906481078	0.85	0.498060230126391	0.0231646175816232	0.0381345621301667	0.0175	0.0129	0.0209	0.0067	0.1636	0.0069	0.0075	0.0552	0.0017	0.1235	0.1294	0.0269	0.0017	0.0978	0.0197	0.0067	0.0076	0.0032	0.001	0.0417	0.0226	0.0307	0.0677	0.0226	0.0975	0.0012
19	rs142031126	39759323	1.05	0.104628957265627	0.85	0.498060230126391	0.020826491134682	0.0518262345463307	0.0173	0.0127	0.021	0.007	0.164	0.0071	0.0077	0.0554	0.0015	0.1223	0.1294	0.026	0.0015	0.0982	0.0195	0.0068	0.0078	0.0029	8e-04	0.0417	0.021	0.0301	0.0699	0.0237	0.0979	0.0012
19	rs8103362	39760191	1.06	0.0904005175896243	0.86	0.450156947394433	0.0217934806694872	0.0696086068536865	0.0173	0.0126	0.021	0.0071	0.1642	0.0072	0.0078	0.0555	0.0015	0.1217	0.1294	0.0256	0.0015	0.0985	0.0195	0.0068	0.0079	0.0027	8e-04	0.0416	0.0202	0.0299	0.0709	0.0241	0.0981	0.0012
19	rs75993371	39761292	1.06	0.0904005175896243	0.86	0.450156947394433	0.0239416653652536	0.0889774124480261	0.0171	0.0125	0.0209	0.0072	0.1646	0.0072	0.008	0.0552	0.0014	0.1208	0.1292	0.0255	0.0014	0.0995	0.0189	0.0069	0.0079	0.0025	7e-04	0.0417	0.0197	0.0295	0.0718	0.0243	0.0986	0.0012
19	rs11671087	39761790	1.06	0.0904005175896243	0.86	0.450156947394433	0.0271294730075573	0.118060459818435	0.0171	0.0124	0.0209	0.0073	0.1648	0.0073	0.0081	0.0551	0.0014	0.1205	0.1293	0.0254	0.0013	0.1	0.0186	0.007	0.008	0.0025	7e-04	0.0417	0.0194	0.0293	0.0721	0.0243	0.0989	0.0012
19	rs7359953	39763713	1.06	0.0904005175896243	0.87	0.405435896572436	0.027377406746875	0.116937056920894	0.0171	0.0124	0.0208	0.0073	0.1648	0.0073	0.0081	0.0551	0.0014	0.1205	0.1293	0.0254	0.0013	0.1001	0.0185	0.007	0.008	0.0024	7e-04	0.0417	0.0194	0.0292	0.0721	0.0243	0.099	0.0012
19	rs11665818	39768216	1.06	0.0904005175896243	0.87	0.405435896572436	0.0262585086477523	0.0961462615445758	0.0171	0.0124	0.0209	0.0073	0.1648	0.0073	0.0081	0.0551	0.0014	0.1205	0.1293	0.0254	0.0013	0.1001	0.0185	0.007	0.008	0.0025	7e-04	0.0417	0.0194	0.0292	0.0721	0.0244	0.099	0.0012
19	rs67914309	39768358	1.06	0.0904005175896243	0.87	0.405435896572436	0.0260491345254186	0.0959064362335864	0.0171	0.0124	0.0209	0.0073	0.1648	0.0073	0.0081	0.0551	0.0014	0.1205	0.1293	0.0254	0.0013	0.1001	0.0185	0.007	0.008	0.0025	7e-04	0.0417	0.0194	0.0292	0.0721	0.0244	0.099	0.0012
19	rs60885838	39768602	1.06	0.0904005175896243	0.87	0.405435896572436	0.0257166133610556	0.0971882224860219	0.0171	0.0124	0.0209	0.0073	0.1648	0.0073	0.0081	0.0551	0.0014	0.1205	0.1293	0.0254	0.0013	0.1001	0.0185	0.007	0.008	0.0025	7e-04	0.0417	0.0193	0.0292	0.0721	0.0244	0.099	0.0012
19	rs117981964	39770315	1.06	0.0904005175896243	0.87	0.405435896572436	0.0260386971302991	0.100340444929132	0.0171	0.0124	0.0208	0.0073	0.1648	0.0073	0.0081	0.0551	0.0014	0.1204	0.1293	0.0254	0.0013	0.1001	0.0185	0.007	0.008	0.0025	7e-04	0.0417	0.0193	0.0292	0.0721	0.0244	0.099	0.0012
19	rs73033303	39774817	1.06	0.0904005175896243	0.87	0.405435896572436	0.0268938147926557	0.101236627245305	0.0171	0.0124	0.0208	0.0073	0.1648	0.0073	0.0081	0.0551	0.0014	0.1204	0.1293	0.0254	0.0013	0.1002	0.0185	0.007	0.008	0.0025	7e-04	0.0417	0.0193	0.0292	0.0721	0.0244	0.099	0.0012
19	rs59829569	39781714	1.06	0.0904005175896243	0.88	0.363814363818289	0.0281418749453462	0.115474138660611	0.0171	0.0124	0.0208	0.0073	0.1649	0.0073	0.0081	0.0551	0.0014	0.1204	0.1293	0.0254	0.0013	0.1002	0.0184	0.007	0.008	0.0024	7e-04	0.0416	0.0193	0.0291	0.0721	0.0243	0.099	0.0012
19	rs62122881	39784486	1.06	0.0904005175896243	0.88	0.363814363818289	0.0287194633626596	0.111550874796345	0.0171	0.0124	0.0208	0.0073	0.1649	0.0073	0.0081	0.0551	0.0014	0.1204	0.1293	0.0254	0.0013	0.1002	0.0184	0.007	0.008	0.0024	7e-04	0.0416	0.0193	0.0291	0.0721	0.0243	0.099	0.0012
19	rs30461	39789115	1.07	0.0776994191057832	0.88	0.363814363818289	0.0504409732247566	0.126214354614854	0.0168	0.0124	0.0204	0.0077	0.167	0.008	0.0086	0.0545	0.0012	0.1201	0.1294	0.0254	0.0011	0.1018	0.018	0.0072	0.0083	0.002	7e-04	0.0413	0.0179	0.0278	0.0728	0.0242	0.0988	0.0012
19	rs116890065	39807425	1.07	0.0776994191057832	0.89	0.325204496311925	0.0771984596254555	0.169986864259469	0.0168	0.0124	0.0202	0.0077	0.1677	0.0083	0.0087	0.0543	0.0011	0.1203	0.1294	0.0253	0.001	0.1025	0.0177	0.0072	0.0084	0.0018	6e-04	0.0413	0.0177	0.0269	0.0732	0.0242	0.0987	0.0012
19	rs35797139	39808695	1.07	0.0776994191057832	0.9	0.289513196358555	0.0820349653370204	0.175053977552171	0.0168	0.0124	0.0201	0.0078	0.1678	0.0084	0.0087	0.0543	0.0011	0.1203	0.1294	0.0253	0.001	0.1026	0.0177	0.0072	0.0084	0.0018	5e-04	0.0413	0.0176	0.0268	0.0733	0.0242	0.0987	0.0012
19	rs116402089	39814762	1.07	0.0776994191057832	0.9	0.289513196358555	0.104033366588612	0.221470341512069	0.0167	0.0124	0.02	0.0078	0.1682	0.0085	0.0088	0.0542	0.001	0.1204	0.1293	0.0251	0.001	0.1033	0.0174	0.0073	0.0085	0.0016	5e-04	0.0413	0.0174	0.0263	0.0735	0.0242	0.0987	0.0011
19	rs251912	39815852	1.07	0.0776994191057832	0.9	0.289513196358555	0.10440338490002	0.207353721949946	0.0167	0.0125	0.02	0.0078	0.1683	0.0085	0.0088	0.0542	0.001	0.1204	0.1294	0.0251	0.001	0.1034	0.0174	0.0073	0.0085	0.0016	5e-04	0.0412	0.0174	0.0262	0.0736	0.0242	0.0987	0.0011
19	rs28668750	39819802	1.07	0.0776994191057832	0.9	0.289513196358555	0.103716858458621	0.200621126275782	0.0167	0.0125	0.02	0.0078	0.1683	0.0086	0.0088	0.0543	0.001	0.1205	0.1294	0.0252	0.001	0.1035	0.0174	0.0073	0.0084	0.0016	5e-04	0.0412	0.0174	0.0262	0.0736	0.0242	0.0987	0.0011
19	rs3786949	39826479	1.07	0.0776994191057832	0.9	0.289513196358555	0.100274829902119	0.195309681052254	0.0167	0.0125	0.02	0.0078	0.1682	0.0085	0.0088	0.0544	0.001	0.1204	0.1294	0.0252	0.001	0.1036	0.0173	0.0073	0.0084	0.0016	5e-04	0.0411	0.0174	0.0262	0.0737	0.0242	0.0986	0.0011
19	rs1368442	39835169	1.07	0.0776994191057832	0.9	0.289513196358555	0.099117955118701	0.186156916101029	0.0167	0.0125	0.02	0.0078	0.1681	0.0086	0.0088	0.0545	0.001	0.1204	0.1294	0.0252	0.001	0.1039	0.0173	0.0073	0.0083	0.0016	5e-04	0.041	0.0174	0.0262	0.0737	0.0243	0.0984	0.0011
19	rs76238735	39847030	1.07	0.0776994191057832	0.9	0.289513196358555	0.103033149419624	0.190457601211917	0.0166	0.0125	0.02	0.0077	0.1681	0.0086	0.0088	0.0545	0.001	0.1204	0.1296	0.0252	0.001	0.1039	0.0173	0.0073	0.0083	0.0015	5e-04	0.041	0.0174	0.026	0.0738	0.0243	0.0985	0.0011
19	rs73546077	39847051	1.07	0.0776994191057832	0.9	0.289513196358555	0.103033149419624	0.190560405479322	0.0166	0.0125	0.02	0.0077	0.1681	0.0086	0.0088	0.0545	0.001	0.1204	0.1296	0.0252	0.001	0.1039	0.0173	0.0073	0.0083	0.0015	5e-04	0.041	0.0174	0.026	0.0738	0.0243	0.0985	0.0011
19	rs1375910	39850982	1.07	0.0776994191057832	0.9	0.289513196358555	0.105518346392681	0.191898573815898	0.0166	0.0125	0.02	0.0077	0.1681	0.0086	0.0087	0.0545	0.001	0.1204	0.1296	0.0252	0.001	0.1039	0.0173	0.0073	0.0083	0.0015	5e-04	0.041	0.0174	0.026	0.0739	0.0243	0.0986	0.0011
19	rs12972575	39856246	1.07	0.0776994191057832	0.9	0.289513196358555	0.10682844654959	0.192414099329676	0.0166	0.0125	0.0201	0.0077	0.1681	0.0087	0.0087	0.0546	9e-04	0.1204	0.1296	0.0252	9e-04	0.1039	0.0173	0.0073	0.0083	0.0015	5e-04	0.0409	0.0174	0.026	0.0739	0.0243	0.0986	0.0011
19	rs36265	39862881	1.07	0.0776994191057832	0.9	0.289513196358555	0.109179294308292	0.191280562706626	0.0166	0.0125	0.0201	0.0077	0.1681	0.0087	0.0087	0.0546	9e-04	0.1204	0.1296	0.0252	9e-04	0.1038	0.0173	0.0073	0.0083	0.0015	5e-04	0.0409	0.0173	0.0259	0.0739	0.0243	0.0986	0.0011
19	rs8101598	39865736	1.07	0.0776994191057832	0.9	0.289513196358555	0.106721123381773	0.191486491249225	0.0166	0.0125	0.0202	0.0077	0.1682	0.0087	0.0087	0.0547	9e-04	0.1202	0.1296	0.0252	9e-04	0.1038	0.0173	0.0073	0.0083	0.0015	5e-04	0.0409	0.0173	0.026	0.074	0.0243	0.0986	0.0011
19	rs36270	39874945	1.07	0.0776994191057832	0.9	0.289513196358555	0.109560553820885	0.191589483714304	0.0166	0.0125	0.0202	0.0077	0.1682	0.0087	0.0087	0.0547	9e-04	0.1203	0.1296	0.0252	9e-04	0.1038	0.0173	0.0073	0.0083	0.0015	5e-04	0.0409	0.0173	0.0259	0.074	0.0243	0.0986	0.0011
19	rs117151141	39876556	1.07	0.0776994191057832	0.9	0.289513196358555	0.107581582840425	0.192414099329676	0.0166	0.0125	0.0202	0.0077	0.1682	0.0087	0.0087	0.0547	9e-04	0.1203	0.1296	0.0252	9e-04	0.1038	0.0173	0.0073	0.0083	0.0015	5e-04	0.0409	0.0173	0.0259	0.074	0.0243	0.0985	0.0011
19	rs40441	39878006	1.07	0.0776994191057832	0.9	0.289513196358555	0.106346019156047	0.192310956719163	0.0166	0.0125	0.0203	0.0077	0.1681	0.0087	0.0087	0.0547	9e-04	0.1203	0.1296	0.0252	9e-04	0.1038	0.0173	0.0073	0.0083	0.0015	5e-04	0.0409	0.0173	0.0259	0.0741	0.0243	0.0984	0.0011
19	rs40353	39879663	1.07	0.0776994191057832	0.9	0.289513196358555	0.106506677766995	0.194273865754705	0.0165	0.0125	0.0202	0.0077	0.1681	0.0087	0.0087	0.0547	0.001	0.1202	0.1296	0.0252	9e-04	0.1038	0.0173	0.0073	0.0083	0.0015	5e-04	0.0409	0.0173	0.0258	0.0743	0.0243	0.0984	0.0011
19	rs11665711	39885812	1.07	0.0776994191057832	0.9	0.289513196358555	0.118499797055289	0.206402475603754	0.0164	0.0123	0.02	0.0075	0.1685	0.0086	0.0087	0.0552	0.001	0.1199	0.1303	0.0244	9e-04	0.1045	0.0172	0.0072	0.0083	0.0015	5e-04	0.0404	0.017	0.0249	0.0757	0.0246	0.0983	0.001
19	rs10402122	39886177	1.07	0.0776994191057832	0.9	0.289513196358555	0.118213909537086	0.207776965015592	0.0164	0.0123	0.02	0.0075	0.1685	0.0085	0.0087	0.0552	0.001	0.1198	0.1304	0.0244	9e-04	0.1045	0.0172	0.0072	0.0083	0.0015	5e-04	0.0404	0.017	0.0249	0.0757	0.0246	0.0983	0.001
19	rs1629174	39886218	1.07	0.0776994191057832	0.91	0.256642068151906	0.118814761657872	0.209154484200556	0.0164	0.0123	0.02	0.0075	0.1685	0.0085	0.0087	0.0552	0.001	0.1198	0.1304	0.0244	9e-04	0.1045	0.0172	0.0072	0.0083	0.0015	5e-04	0.0404	0.017	0.0249	0.0758	0.0246	0.0983	0.001
19	rs1057745	39888390	1.07	0.0776994191057832	0.92	0.226487429171296	0.117159800329513	0.210960407392729	0.0164	0.0124	0.02	0.0075	0.1685	0.0085	0.0087	0.0552	0.001	0.1198	0.1304	0.0243	9e-04	0.1045	0.0171	0.0073	0.0085	0.0016	5e-04	0.0403	0.017	0.0249	0.0758	0.0246	0.0982	0.001
19	rs62119730	39891805	1.07	0.0776994191057832	0.91	0.256642068151906	0.111920623482077	0.210428719324643	0.0164	0.0124	0.0199	0.0075	0.1686	0.0085	0.0087	0.0552	0.001	0.1198	0.1305	0.0243	9e-04	0.1046	0.0171	0.0073	0.0084	0.0016	5e-04	0.0403	0.017	0.0248	0.0758	0.0247	0.0981	0.001
19	rs17885410	39899177	1.07	0.0776994191057832	0.9	0.289513196358555	0.102980673048959	0.199993765811389	0.0164	0.0125	0.0198	0.0074	0.1687	0.0085	0.0086	0.0553	0.0011	0.1197	0.1306	0.0243	9e-04	0.1049	0.0171	0.0073	0.0084	0.0016	6e-04	0.0401	0.017	0.0247	0.0758	0.0248	0.0981	0.001
19	rs12980018	39901423	1.07	0.0776994191057832	0.9	0.289513196358555	0.102012863524838	0.198219832327859	0.0164	0.0126	0.0198	0.0074	0.1688	0.0085	0.0086	0.0553	0.0011	0.1197	0.1306	0.0242	9e-04	0.1049	0.0171	0.0073	0.0084	0.0016	6e-04	0.04	0.017	0.0246	0.0758	0.0248	0.098	0.001
19	rs11083522	39901611	1.07	0.0776994191057832	0.9	0.289513196358555	0.101050748069489	0.191280562706626	0.0164	0.0127	0.0198	0.0073	0.1689	0.0084	0.0086	0.0553	0.0011	0.1197	0.1306	0.0242	9e-04	0.105	0.0171	0.0073	0.0084	0.0016	6e-04	0.04	0.017	0.0246	0.0758	0.0249	0.098	0.001
19	rs16973403	39903088	1.07	0.0776994191057832	0.9	0.289513196358555	0.0850696758201637	0.175153848982638	0.0165	0.0128	0.0196	0.0071	0.1691	0.0082	0.0084	0.0556	0.001	0.1194	0.1302	0.0241	9e-04	0.1051	0.0171	0.0072	0.0083	0.0017	6e-04	0.0399	0.0169	0.0247	0.0759	0.025	0.0984	9e-04
19	rs2277743	39907036	1.07	0.0776994191057832	0.9	0.289513196358555	0.0477506812455978	0.140987686878883	0.0164	0.0133	0.0194	0.0066	0.1692	0.0079	0.008	0.0563	0.001	0.1182	0.1294	0.0239	9e-04	0.1065	0.0171	0.007	0.008	0.0019	6e-04	0.0401	0.0173	0.0249	0.0763	0.0254	0.0985	9e-04
19	rs73033371	39908214	1.08	0.0664216607683517	0.9	0.289513196358555	0.0398719199499775	0.142006145387701	0.0164	0.0135	0.0195	0.0063	0.1692	0.0078	0.0078	0.0567	0.001	0.1177	0.1293	0.0236	0.001	0.1071	0.0171	0.0069	0.0077	0.0019	6e-04	0.0401	0.0174	0.0251	0.0765	0.0255	0.0987	8e-04
19	rs117405645	39908657	1.08	0.0664216607683517	0.9	0.289513196358555	0.0373682669967539	0.131762517932538	0.0165	0.0135	0.0195	0.0062	0.1692	0.0078	0.0077	0.0568	0.001	0.1175	0.1293	0.0234	0.001	0.1073	0.0171	0.0069	0.0077	0.0019	6e-04	0.0402	0.0174	0.0251	0.0766	0.0256	0.0987	8e-04
19	rs34975345	39911451	1.07	0.0776994191057832	0.9	0.289513196358555	0.0291016179586612	0.109861296652405	0.0165	0.0143	0.0199	0.0056	0.1688	0.0075	0.0073	0.0576	0.001	0.1165	0.129	0.022	0.0011	0.1081	0.0173	0.0067	0.0072	0.002	6e-04	0.0402	0.0174	0.026	0.0768	0.0263	0.0988	7e-04
19	rs16973407	39913558	1.07	0.0776994191057832	0.9	0.289513196358555	0.0270543324195727	0.0921800949887954	0.0166	0.0148	0.0201	0.0052	0.1687	0.0073	0.0071	0.0584	0.001	0.1158	0.1289	0.0211	0.0012	0.1087	0.0172	0.0066	0.0069	0.002	6e-04	0.0403	0.0174	0.0263	0.0771	0.0264	0.0988	6e-04
19	rs10407035	39913634	1.07	0.0776994191057832	0.9	0.289513196358555	0.0325447809508494	0.0938378485077095	0.0166	0.0149	0.0201	0.0052	0.1687	0.0073	0.0071	0.0584	0.001	0.1157	0.1289	0.0211	0.0012	0.1088	0.0172	0.0067	0.0069	0.0021	6e-04	0.0403	0.0174	0.0262	0.0772	0.0264	0.0989	7e-04
19	rs34350479	39914644	1.07	0.0776994191057832	0.9	0.289513196358555	0.0432871106439245	0.12426706791209	0.0166	0.0149	0.0201	0.0052	0.1687	0.0073	0.0071	0.0584	0.001	0.1156	0.129	0.021	0.0012	0.1088	0.0172	0.0069	0.0069	0.0021	6e-04	0.0403	0.0173	0.0261	0.0773	0.0264	0.0989	7e-04
19	rs31726	39914748	1.07	0.0776994191057832	0.9	0.289513196358555	0.0451286196718735	0.135388633198017	0.0166	0.0149	0.0201	0.0052	0.1687	0.0073	0.0071	0.0584	0.001	0.1156	0.129	0.021	0.0012	0.1088	0.0172	0.0069	0.0069	0.0021	6e-04	0.0403	0.0173	0.0261	0.0773	0.0264	0.0989	7e-04
19	rs31728	39915758	1.07	0.0776994191057832	0.89	0.325204496311925	0.0470384764162474	0.136940671652922	0.0167	0.0149	0.0201	0.0052	0.1687	0.0073	0.0071	0.0585	0.001	0.1155	0.129	0.0211	0.0012	0.1087	0.0174	0.0069	0.0069	0.0021	5e-04	0.0403	0.0173	0.0261	0.0773	0.0264	0.0987	6e-04
19	rs78287148	39918351	1.07	0.0776994191057832	0.89	0.325204496311925	0.0546125580687183	0.142284369371962	0.0166	0.0149	0.0201	0.0052	0.169	0.0073	0.0067	0.0585	9e-04	0.1156	0.1291	0.0211	0.0012	0.1088	0.0174	0.0069	0.0068	0.0021	5e-04	0.0403	0.0173	0.0261	0.0773	0.0265	0.0987	6e-04
19	rs251857	39919538	1.07	0.0776994191057832	0.89	0.325204496311925	0.055769783450826	0.143585361395857	0.0166	0.0149	0.0201	0.0052	0.169	0.0073	0.0067	0.0585	9e-04	0.1156	0.1291	0.0211	0.0012	0.1088	0.0174	0.0069	0.0068	0.0021	5e-04	0.0403	0.0173	0.0261	0.0773	0.0265	0.0987	6e-04
19	rs16973421	39921305	1.07	0.0776994191057832	0.89	0.325204496311925	0.0559465354240012	0.145451359012287	0.0166	0.0149	0.0201	0.0052	0.169	0.0073	0.0067	0.0585	9e-04	0.1156	0.1292	0.0211	0.0012	0.1088	0.0174	0.0069	0.0068	0.0021	5e-04	0.0403	0.0173	0.0261	0.0773	0.0265	0.0987	6e-04
19	rs118077617	39924748	1.07	0.0776994191057832	0.89	0.325204496311925	0.057356014988971	0.156252030030194	0.0166	0.0149	0.0201	0.0052	0.1691	0.0073	0.0067	0.0585	9e-04	0.1157	0.1292	0.0211	0.0012	0.1088	0.0174	0.0069	0.0068	0.0021	5e-04	0.0403	0.0173	0.0261	0.0773	0.0265	0.0986	6e-04
19	rs74712803	39925056	1.07	0.0776994191057832	0.89	0.325204496311925	0.0575180721795537	0.156252030030194	0.0166	0.0149	0.0201	0.0052	0.1691	0.0073	0.0067	0.0586	9e-04	0.1157	0.1292	0.0211	0.0012	0.1088	0.0174	0.0069	0.0068	0.0021	5e-04	0.0403	0.0173	0.0261	0.0773	0.0265	0.0986	6e-04
19	rs17628	39926509	1.07	0.0776994191057832	0.89	0.325204496311925	0.0581511878750602	0.161075760449301	0.0166	0.0149	0.0201	0.0052	0.1691	0.0073	0.0067	0.0586	9e-04	0.1157	0.1292	0.0211	0.0012	0.1088	0.0174	0.0069	0.0068	0.0021	5e-04	0.0403	0.0173	0.0261	0.0773	0.0265	0.0986	6e-04
19	rs640000	39926601	1.07	0.0776994191057832	0.89	0.325204496311925	0.0581330349117971	0.160784872734272	0.0166	0.0149	0.0201	0.0052	0.1691	0.0073	0.0067	0.0586	9e-04	0.1157	0.1292	0.0211	0.0012	0.1088	0.0174	0.0069	0.0068	0.0021	5e-04	0.0403	0.0173	0.0261	0.0773	0.0265	0.0986	6e-04
19	rs1865090	39932023	1.07	0.0776994191057832	0.89	0.325204496311925	0.0612733301335838	0.163507035332616	0.0166	0.0149	0.0202	0.0052	0.169	0.0073	0.0068	0.0586	9e-04	0.1156	0.1292	0.0211	0.0011	0.1089	0.0174	0.007	0.0068	0.002	5e-04	0.0403	0.0173	0.0261	0.0772	0.0265	0.0986	6e-04
19	rs1865092	39936017	1.07	0.0776994191057832	0.89	0.325204496311925	0.0615745351151027	0.154719472733472	0.0166	0.0149	0.0202	0.0052	0.169	0.0072	0.0068	0.0586	9e-04	0.1156	0.1292	0.021	0.0011	0.1094	0.0173	0.0069	0.0068	0.002	4e-04	0.0404	0.0173	0.026	0.0772	0.0265	0.0987	6e-04
19	rs78361906	39938429	1.07	0.0776994191057832	0.89	0.325204496311925	0.0620660755273764	0.155485078419996	0.0166	0.0149	0.0202	0.0052	0.169	0.0072	0.0068	0.0586	9e-04	0.1156	0.1292	0.021	0.0011	0.1094	0.0173	0.0069	0.0068	0.002	4e-04	0.0404	0.0173	0.026	0.0773	0.0265	0.0987	6e-04
19	rs62120671	39955351	1.07	0.0776994191057832	0.89	0.325204496311925	0.0686723824838391	0.175453581735992	0.0165	0.015	0.0203	0.0052	0.169	0.0071	0.0067	0.0585	9e-04	0.1156	0.1291	0.0209	0.001	0.1094	0.0172	0.0069	0.0068	0.002	4e-04	0.0404	0.0173	0.026	0.0774	0.0265	0.0987	6e-04
19	rs2304216	39955515	1.07	0.0776994191057832	0.89	0.325204496311925	0.0693633459763689	0.177556673590992	0.0165	0.015	0.0203	0.0052	0.169	0.0071	0.0067	0.0585	9e-04	0.1157	0.1291	0.0209	0.001	0.1095	0.0172	0.0069	0.0068	0.002	4e-04	0.0405	0.0173	0.026	0.0774	0.0265	0.0987	6e-04
19	rs8103333	39957472	1.07	0.0776994191057832	0.89	0.325204496311925	0.0694653391085938	0.183612949130593	0.0165	0.015	0.0203	0.0052	0.169	0.0071	0.0067	0.0585	9e-04	0.1156	0.1291	0.0209	0.001	0.1095	0.0172	0.0069	0.0068	0.002	4e-04	0.0405	0.0173	0.026	0.0774	0.0265	0.0987	6e-04
19	rs10420073	39964315	1.07	0.0776994191057832	0.89	0.325204496311925	0.0703465176146883	0.187280047839955	0.0166	0.015	0.0203	0.0052	0.169	0.0071	0.0067	0.0585	8e-04	0.1157	0.1291	0.0208	0.001	0.1094	0.0172	0.0069	0.0068	0.002	4e-04	0.0405	0.0173	0.0261	0.0775	0.0265	0.0987	6e-04
19	rs62120677	39971401	1.07	0.0776994191057832	0.89	0.325204496311925	0.0683487840003545	0.194066926194425	0.0166	0.015	0.0203	0.0052	0.169	0.0071	0.0067	0.0585	8e-04	0.1157	0.1292	0.0208	0.001	0.1094	0.0172	0.0069	0.0067	0.002	4e-04	0.0404	0.0173	0.0261	0.0775	0.0265	0.0987	6e-04
19	rs2288934	39974103	1.07	0.0776994191057832	0.9	0.289513196358555	0.0690376244228447	0.191177626640573	0.0166	0.015	0.0203	0.0052	0.169	0.0071	0.0067	0.0585	8e-04	0.1156	0.1292	0.0208	0.001	0.1094	0.0172	0.0069	0.0067	0.002	4e-04	0.0404	0.0173	0.0261	0.0775	0.0264	0.0987	6e-04
19	rs1560731	39974865	1.07	0.0776994191057832	0.9	0.289513196358555	0.0700998791307152	0.19344655532836	0.0165	0.015	0.0203	0.0052	0.1691	0.0071	0.0067	0.0585	8e-04	0.1155	0.1292	0.0208	0.001	0.1095	0.0172	0.0069	0.0067	0.002	4e-04	0.0404	0.0173	0.0262	0.0775	0.0265	0.0987	6e-04
19	rs4802032	39979930	1.07	0.0776994191057832	0.91	0.256642068151906	0.0659140813009954	0.165363373537302	0.0166	0.015	0.0203	0.0051	0.1691	0.0071	0.0067	0.0586	8e-04	0.1155	0.1292	0.0207	0.001	0.1095	0.0172	0.0069	0.0067	0.002	4e-04	0.0404	0.0173	0.0261	0.0775	0.0265	0.0987	6e-04
19	rs2304222	39991203	1.07	0.0776994191057832	0.91	0.256642068151906	0.0568537800929263	0.150722260023125	0.017	0.0151	0.0203	0.0051	0.1693	0.007	0.0067	0.0587	9e-04	0.1154	0.1293	0.0205	0.001	0.1096	0.0172	0.0064	0.0065	0.002	4e-04	0.0405	0.0174	0.026	0.0773	0.0266	0.0991	6e-04
19	rs62120694	39991614	1.07	0.0776994191057832	0.91	0.256642068151906	0.05858798898765	0.156156087589922	0.017	0.0151	0.0203	0.0051	0.1693	0.007	0.0067	0.0587	9e-04	0.1154	0.1293	0.0205	0.001	0.1096	0.0171	0.0064	0.0065	0.002	4e-04	0.0405	0.0174	0.026	0.0773	0.0266	0.0991	5e-04
19	rs1110627	39994711	1.07	0.0776994191057832	0.91	0.256642068151906	0.0575541261886026	0.150911752819125	0.017	0.0151	0.0203	0.005	0.1694	0.007	0.0066	0.0586	9e-04	0.1154	0.1294	0.0205	0.001	0.1095	0.0171	0.0063	0.0065	0.002	4e-04	0.0406	0.0174	0.026	0.0774	0.0266	0.0991	5e-04
19	rs113883332	39996347	1.07	0.0776994191057832	0.91	0.256642068151906	0.0537638629247713	0.13113168761125	0.017	0.0151	0.0203	0.005	0.1694	0.007	0.0066	0.0586	9e-04	0.1154	0.1294	0.0205	0.001	0.1095	0.0171	0.0063	0.0065	0.002	4e-04	0.0405	0.0174	0.0259	0.0774	0.0267	0.0991	5e-04
19	rs7251921	40000638	1.07	0.0776994191057832	0.91	0.256642068151906	0.0528218147292951	0.125948150301075	0.017	0.0151	0.0203	0.005	0.1695	0.0069	0.0066	0.0586	9e-04	0.1154	0.1294	0.0205	0.001	0.1096	0.0171	0.0063	0.0065	0.002	4e-04	0.0404	0.0174	0.0259	0.0774	0.0268	0.0991	5e-04
19	rs8102247	40008118	1.07	0.0776994191057832	0.91	0.256642068151906	0.0355959573083955	0.123826082368354	0.017	0.0151	0.021	0.0047	0.1701	0.0066	0.0068	0.0588	9e-04	0.1161	0.1288	0.0199	9e-04	0.1098	0.017	0.0059	0.0062	0.0021	6e-04	0.0397	0.0184	0.0264	0.0765	0.0265	0.0993	5e-04
19	rs4802034	40009683	1.07	0.0776994191057832	0.91	0.256642068151906	0.0392563561504992	0.122506652000453	0.0171	0.0151	0.021	0.0044	0.1699	0.0065	0.0069	0.0588	9e-04	0.1162	0.1288	0.0199	0.001	0.11	0.017	0.0057	0.0062	0.0021	6e-04	0.04	0.0184	0.0264	0.0766	0.0265	0.0994	5e-04
19	rs73037271	40011857	1.07	0.0776994191057832	0.91	0.256642068151906	0.0411660224930369	0.122155699549981	0.0171	0.0151	0.021	0.0042	0.1698	0.0065	0.0069	0.0588	9e-04	0.1162	0.1289	0.0198	0.001	0.11	0.0169	0.0057	0.0062	0.0021	6e-04	0.0402	0.0185	0.0263	0.0766	0.0265	0.0995	5e-04
19	rs10418049	40015243	1.07	0.0776994191057832	0.91	0.256642068151906	0.0402670819535008	0.120232232063049	0.0171	0.0151	0.021	0.0042	0.1698	0.0064	0.0068	0.0588	0.001	0.1162	0.1291	0.0197	0.001	0.1101	0.0169	0.0056	0.0061	0.0021	6e-04	0.0403	0.0185	0.0263	0.0766	0.0264	0.0995	5e-04
19	rs117934148	40019274	1.07	0.0776994191057832	0.91	0.256642068151906	0.0383179620641283	0.112059669825211	0.0171	0.0152	0.021	0.0042	0.1696	0.0064	0.0068	0.0589	0.001	0.1162	0.1292	0.0196	0.001	0.1102	0.0169	0.0056	0.0061	0.0022	6e-04	0.0403	0.0185	0.0264	0.0765	0.0263	0.0996	5e-04
19	rs1123301	40023308	1.07	0.0776994191057832	0.91	0.256642068151906	0.0391590329987954	0.114702484957293	0.0172	0.0152	0.021	0.0041	0.1695	0.0063	0.0068	0.0589	0.001	0.1162	0.1293	0.0195	0.001	0.1103	0.0168	0.0055	0.0061	0.0022	6e-04	0.0403	0.0186	0.0264	0.0765	0.0263	0.0997	5e-04
19	rs7252027	40030704	1.07	0.0776994191057832	0.91	0.256642068151906	0.0419183034823819	0.123209689104335	0.0172	0.0152	0.021	0.0041	0.1695	0.0063	0.0067	0.059	0.001	0.1161	0.1293	0.0195	0.001	0.1103	0.0168	0.0055	0.0061	0.0022	6e-04	0.0404	0.0185	0.0264	0.0765	0.0263	0.0998	5e-04
19	rs7258348	40047633	1.07	0.0776994191057832	0.9	0.289513196358555	0.0452205380303047	0.134660512290268	0.0172	0.0152	0.021	0.0041	0.1694	0.0064	0.0068	0.059	0.001	0.1161	0.1294	0.0195	8e-04	0.1103	0.017	0.0055	0.0061	0.0022	6e-04	0.0403	0.0185	0.0264	0.0765	0.0263	0.0999	5e-04
19	rs8113617	40052957	1.07	0.0776994191057832	0.9	0.289513196358555	0.0433764557343354	0.127548514627829	0.0171	0.0152	0.0211	0.0041	0.1687	0.0065	0.0069	0.0592	0.0011	0.116	0.1296	0.0194	8e-04	0.1098	0.0176	0.0054	0.006	0.0023	7e-04	0.0403	0.0187	0.0264	0.0763	0.0262	0.1	5e-04
19	rs73930747	40055790	1.07	0.0776994191057832	0.9	0.289513196358555	0.0378274898166974	0.127815972895983	0.0171	0.0153	0.0211	0.0041	0.1686	0.0065	0.0068	0.0592	0.0011	0.116	0.1297	0.0193	8e-04	0.1098	0.0177	0.0054	0.006	0.0023	6e-04	0.0403	0.0188	0.0265	0.0764	0.0262	0.1	5e-04
19	rs62120737	40058427	1.07	0.0776994191057832	0.9	0.289513196358555	0.0383316486495459	0.131672330810134	0.0171	0.0153	0.0211	0.0041	0.1686	0.0065	0.0068	0.0592	0.0011	0.1159	0.1298	0.0193	9e-04	0.1097	0.0177	0.0054	0.006	0.0023	6e-04	0.0403	0.0188	0.0265	0.0764	0.0261	0.1	5e-04
19	rs1433110	40061294	1.07	0.0776994191057832	0.9	0.289513196358555	0.0398437966074419	0.138774884672921	0.0171	0.0153	0.0211	0.0041	0.1686	0.0065	0.0068	0.0592	0.0011	0.1159	0.1298	0.0193	9e-04	0.1097	0.0177	0.0054	0.0059	0.0023	6e-04	0.0403	0.0188	0.0265	0.0764	0.0261	0.1	5e-04
19	rs10408621	40061350	1.07	0.0776994191057832	0.9	0.289513196358555	0.0398437966074419	0.138866829495454	0.0171	0.0153	0.0211	0.0041	0.1686	0.0065	0.0068	0.0592	0.0011	0.1159	0.1298	0.0193	9e-04	0.1097	0.0177	0.0054	0.0059	0.0023	6e-04	0.0403	0.0188	0.0265	0.0764	0.0261	0.1	5e-04
19	rs71356861	40074122	1.07	0.0776994191057832	0.9	0.289513196358555	0.0390618762668224	0.137215233806753	0.0171	0.0153	0.0211	0.0041	0.1687	0.0065	0.0068	0.0592	0.0011	0.1159	0.1298	0.0193	9e-04	0.1097	0.0177	0.0054	0.0059	0.0023	6e-04	0.0403	0.0188	0.0265	0.0764	0.0261	0.1	5e-04
19	rs76924490	40075510	1.07	0.0776994191057832	0.9	0.289513196358555	0.0388957087023269	0.136666311100549	0.0171	0.0153	0.0211	0.0041	0.1687	0.0065	0.0068	0.0592	0.0011	0.1159	0.1298	0.0193	9e-04	0.1097	0.0177	0.0054	0.0059	0.0023	6e-04	0.0403	0.0188	0.0265	0.0764	0.0261	0.1	5e-04
19	rs7249902	40075733	1.07	0.0776994191057832	0.9	0.289513196358555	0.0391729261144079	0.1368491957257	0.0171	0.0153	0.0211	0.0041	0.1687	0.0065	0.0068	0.0592	0.0011	0.1159	0.1297	0.0193	9e-04	0.1097	0.0177	0.0054	0.0059	0.0023	6e-04	0.0403	0.0188	0.0265	0.0764	0.0262	0.1	5e-04
19	rs621097	40080457	1.07	0.0776994191057832	0.89	0.325204496311925	0.0386611400522279	0.131672330810134	0.0171	0.0153	0.0211	0.0041	0.1687	0.0065	0.0068	0.0592	0.0011	0.1159	0.1297	0.0193	9e-04	0.1097	0.0177	0.0054	0.0059	0.0023	6e-04	0.0403	0.0188	0.0265	0.0764	0.0262	0.1	5e-04
19	rs117844928	40081651	1.07	0.0776994191057832	0.89	0.325204496311925	0.0368595997173888	0.1250623182738	0.017	0.0153	0.0211	0.0041	0.1687	0.0065	0.0068	0.0592	0.0011	0.1159	0.1297	0.0193	9e-04	0.1097	0.0177	0.0054	0.0059	0.0023	6e-04	0.0403	0.0188	0.0265	0.0764	0.0262	0.1	5e-04
19	rs6508878	40086641	1.07	0.0776994191057832	0.89	0.325204496311925	0.0332339252154273	0.105680824592601	0.017	0.0153	0.0211	0.0041	0.1687	0.0065	0.0068	0.0592	0.0011	0.1159	0.1297	0.0192	9e-04	0.1097	0.0177	0.0054	0.0059	0.0023	6e-04	0.0403	0.0188	0.0265	0.0764	0.0262	0.1	5e-04
19	rs79307501	40092547	1.07	0.0776994191057832	0.89	0.325204496311925	0.0326303721323579	0.117282286432709	0.017	0.0154	0.0211	0.004	0.1691	0.0065	0.0067	0.0592	0.0011	0.1156	0.1295	0.0191	9e-04	0.1097	0.0176	0.0054	0.0059	0.0023	7e-04	0.04	0.0187	0.0266	0.0766	0.0262	0.1003	5e-04
19	rs3764843	40093111	1.07	0.0776994191057832	0.89	0.325204496311925	0.0334825003688612	0.114702484957293	0.017	0.0155	0.0211	0.004	0.1692	0.0065	0.0067	0.0592	0.0011	0.1156	0.1295	0.0191	9e-04	0.1097	0.0176	0.0054	0.0059	0.0023	7e-04	0.0399	0.0187	0.0266	0.0766	0.0262	0.1004	5e-04
19	rs1014206	40094528	1.07	0.0776994191057832	0.89	0.325204496311925	0.0330730446403717	0.107930529708158	0.017	0.0155	0.0211	0.004	0.1691	0.0066	0.0066	0.0592	0.0011	0.1156	0.1295	0.0191	9e-04	0.1097	0.0176	0.0054	0.0059	0.0023	7e-04	0.0399	0.0187	0.0266	0.0766	0.0262	0.1004	5e-04
19	rs2233707	40096089	1.07	0.0776994191057832	0.89	0.325204496311925	0.0333332000105587	0.104026197581515	0.017	0.0155	0.0211	0.004	0.1691	0.0066	0.0066	0.0592	0.0011	0.1155	0.1295	0.0191	9e-04	0.1097	0.0176	0.0054	0.0059	0.0023	7e-04	0.0399	0.0187	0.0266	0.0766	0.0262	0.1004	5e-04
19	rs4802044	40105431	1.07	0.0776994191057832	0.89	0.325204496311925	0.0330606918056549	0.0990424648448036	0.017	0.0155	0.0211	0.0041	0.1691	0.0066	0.0066	0.0592	0.0011	0.1155	0.1295	0.019	9e-04	0.1097	0.0177	0.0054	0.0059	0.0023	7e-04	0.0399	0.0187	0.0266	0.0766	0.0262	0.1004	5e-04
19	rs10424351	40116048	1.07	0.0776994191057832	0.9	0.289513196358555	0.0297847448085531	0.0756067560778512	0.0169	0.016	0.021	0.0041	0.1697	0.0066	0.0063	0.0586	0.0012	0.1159	0.1289	0.0187	0.001	0.1088	0.0174	0.0057	0.0061	0.0025	7e-04	0.0386	0.0194	0.027	0.0762	0.0263	0.1013	6e-04
19	rs17795711	40116994	1.07	0.0776994191057832	0.9	0.289513196358555	0.0331843653779512	0.037596035498479	0.0169	0.016	0.0212	0.0041	0.1699	0.0069	0.0063	0.0576	0.0012	0.1158	0.1291	0.0185	0.001	0.1085	0.0177	0.0056	0.0063	0.0026	7e-04	0.0381	0.0196	0.0272	0.0755	0.0265	0.102	7e-04
19	rs4577215	40118028	1.07	0.0776994191057832	0.9	0.289513196358555	0.0394515021946291	0.0478109234966715	0.0169	0.0161	0.0212	0.0041	0.1698	0.0069	0.0063	0.0574	0.0012	0.1156	0.1292	0.0185	0.0011	0.1084	0.0178	0.0056	0.0064	0.0026	7e-04	0.0381	0.0197	0.0272	0.0755	0.0266	0.1021	7e-04
19	rs1985383	40123083	1.07	0.0776994191057832	0.9	0.289513196358555	0.0412235588801556	0.053133340121498	0.0169	0.0161	0.0213	0.0041	0.1697	0.007	0.0063	0.0573	0.0012	0.1155	0.1292	0.0186	0.0011	0.1084	0.0178	0.0057	0.0064	0.0026	8e-04	0.038	0.0197	0.0272	0.0756	0.0266	0.1022	7e-04
19	rs11666997	40123359	1.07	0.0776994191057832	0.9	0.289513196358555	0.0411660224930369	0.0529457465454202	0.0169	0.0161	0.0213	0.0041	0.1697	0.007	0.0063	0.0573	0.0012	0.1155	0.1293	0.0186	0.0011	0.1084	0.0177	0.0057	0.0064	0.0027	8e-04	0.0381	0.0197	0.0272	0.0755	0.0266	0.1021	7e-04
19	rs4803279	40127587	1.07	0.0776994191057832	0.9	0.289513196358555	0.0421078350701814	0.054201789283204	0.0169	0.0161	0.0214	0.0041	0.1696	0.007	0.0063	0.0573	0.0012	0.1154	0.1293	0.0186	0.0011	0.1083	0.0178	0.0057	0.0064	0.0027	8e-04	0.0381	0.0197	0.0272	0.0755	0.0265	0.1022	7e-04
19	rs2158937	40132472	1.07	0.0776994191057832	0.9	0.289513196358555	0.0404656690959729	0.0570741906382361	0.0169	0.0161	0.0214	0.0041	0.1696	0.007	0.0063	0.0574	0.0012	0.1154	0.1292	0.0186	0.0011	0.1083	0.0178	0.0057	0.0064	0.0027	8e-04	0.0381	0.0197	0.0272	0.0755	0.0265	0.1022	7e-04
19	rs118118195	40134558	1.07	0.0776994191057832	0.9	0.289513196358555	0.0402387671656897	0.0562378374433771	0.0169	0.0161	0.0214	0.0041	0.1696	0.007	0.0063	0.0574	0.0012	0.1154	0.1292	0.0186	0.0011	0.1083	0.0178	0.0057	0.0064	0.0027	8e-04	0.0381	0.0197	0.0272	0.0755	0.0265	0.1022	7e-04
19	rs75826829	40135259	1.07	0.0776994191057832	0.9	0.289513196358555	0.0401821786653756	0.0550885801248002	0.0169	0.0161	0.0214	0.0041	0.1696	0.007	0.0063	0.0574	0.0012	0.1154	0.1292	0.0186	0.0011	0.1083	0.0178	0.0057	0.0064	0.0027	8e-04	0.0381	0.0197	0.0272	0.0755	0.0265	0.1022	7e-04
19	rs10403702	40148584	1.07	0.0776994191057832	0.9	0.289513196358555	0.0374355565706336	0.0421700959284025	0.0169	0.0161	0.0214	0.0041	0.1697	0.007	0.0064	0.0573	0.0012	0.1155	0.1292	0.0185	0.001	0.1083	0.0177	0.0057	0.0064	0.0027	8e-04	0.0381	0.0197	0.0272	0.0755	0.0265	0.1021	7e-04
19	rs117566288	40150554	1.07	0.0776994191057832	0.9	0.289513196358555	0.0377597136471114	0.0425666138932517	0.0169	0.0161	0.0214	0.0041	0.1697	0.007	0.0064	0.0573	0.0012	0.1155	0.1293	0.0185	0.001	0.1083	0.0177	0.0057	0.0064	0.0027	8e-04	0.0381	0.0197	0.0272	0.0755	0.0265	0.1021	7e-04
19	rs116937925	40152154	1.07	0.0776994191057832	0.9	0.289513196358555	0.0372473567660648	0.0413260075238987	0.0169	0.0162	0.0213	0.0041	0.1697	0.007	0.0064	0.0573	0.0012	0.1155	0.1293	0.0185	0.001	0.1083	0.0177	0.0057	0.0064	0.0027	8e-04	0.0381	0.0197	0.0272	0.0755	0.0265	0.1021	7e-04
19	rs8103355	40163241	1.07	0.0776994191057832	0.9	0.289513196358555	0.0360137752989958	0.0390580037421088	0.0168	0.0163	0.0214	0.0041	0.1699	0.007	0.0064	0.0571	0.0013	0.1154	0.1294	0.0185	0.0011	0.1084	0.0175	0.0056	0.0064	0.0027	8e-04	0.0381	0.0198	0.0272	0.0755	0.0265	0.1019	7e-04
19	rs113169072	40168669	1.07	0.0776994191057832	0.9	0.289513196358555	0.0319741639526916	0.0340267784546026	0.0169	0.0163	0.0214	0.004	0.17	0.007	0.0063	0.057	0.0012	0.1152	0.1295	0.0184	0.0011	0.1085	0.0176	0.0056	0.0064	0.0027	8e-04	0.0381	0.0198	0.0272	0.0754	0.0265	0.1018	7e-04
19	rs12462715	40168701	1.07	0.0776994191057832	0.9	0.289513196358555	0.0317334889191127	0.0342322255786851	0.0169	0.0163	0.0214	0.004	0.17	0.007	0.0063	0.057	0.0013	0.1152	0.1296	0.0184	0.0011	0.1085	0.0176	0.0056	0.0064	0.0028	8e-04	0.0381	0.0198	0.0272	0.0754	0.0265	0.1017	7e-04
19	rs8103033	40170053	1.07	0.0776994191057832	0.9	0.289513196358555	0.0285297225992778	0.0297963357880914	0.017	0.0163	0.0214	0.004	0.17	0.007	0.0063	0.0569	0.0013	0.1149	0.1296	0.0184	0.0012	0.1086	0.0176	0.0055	0.0064	0.0028	8e-04	0.038	0.0198	0.0273	0.0753	0.0264	0.1019	8e-04
19	rs34955667	40171474	1.08	0.0664216607683517	0.9	0.289513196358555	0.0195237040036984	0.0152152752707389	0.0167	0.0163	0.0217	0.004	0.1703	0.0069	0.0056	0.0562	0.0015	0.1126	0.1319	0.0181	0.002	0.1087	0.0178	0.0051	0.006	0.003	9e-04	0.0377	0.0204	0.0279	0.0737	0.0262	0.1032	0.0011
19	rs28457128	40172017	1.08	0.0664216607683517	0.9	0.289513196358555	0.0162064704035413	0.00684379892176991	0.0166	0.0164	0.0218	0.004	0.1701	0.0069	0.0053	0.0559	0.0015	0.1118	0.1326	0.0181	0.0023	0.1092	0.018	0.005	0.0058	0.0031	9e-04	0.0376	0.0204	0.0281	0.0733	0.0261	0.1035	0.0012
19	rs1126159	40174119	1.07	0.0776994191057832	0.9	0.289513196358555	0.00848503139724569	0.000913792956729149	0.0165	0.0165	0.022	0.004	0.1693	0.0068	0.0049	0.0555	0.0016	0.1103	0.1339	0.018	0.0028	0.11	0.0183	0.0047	0.0056	0.0032	0.0012	0.0375	0.0205	0.0284	0.0726	0.026	0.1037	0.0015
19	rs4803286	40176836	1.07	0.0776994191057832	0.9	0.289513196358555	0.00985641929661907	0.000883395262868901	0.0165	0.0165	0.022	0.004	0.1693	0.0068	0.0048	0.0555	0.0016	0.1102	0.1339	0.018	0.0029	0.1101	0.0183	0.0047	0.0055	0.0032	0.0012	0.0374	0.0205	0.0284	0.0726	0.026	0.1038	0.0015
19	rs77774275	40184826	1.07	0.0776994191057832	0.9	0.289513196358555	0.0108140257132718	0.000860979331724981	0.0165	0.0165	0.022	0.0039	0.1694	0.0068	0.0048	0.0556	0.0016	0.1102	0.1338	0.018	0.0029	0.1101	0.0183	0.0047	0.0055	0.0032	0.0013	0.0375	0.0206	0.0285	0.0724	0.026	0.1039	0.0016
19	rs3810396	40189338	1.07	0.0776994191057832	0.9	0.289513196358555	0.0113098210007493	0.000883395262868901	0.0165	0.0165	0.022	0.0039	0.1693	0.0068	0.0048	0.0556	0.0017	0.1102	0.1338	0.0181	0.0029	0.1101	0.0184	0.0047	0.0055	0.0032	0.0013	0.0375	0.0206	0.0285	0.0724	0.026	0.1039	0.0016
19	rs58988184	40191512	1.07	0.0776994191057832	0.9	0.289513196358555	0.0113438492587263	0.000853579995249317	0.0165	0.0165	0.022	0.0039	0.1693	0.0068	0.0048	0.0556	0.0017	0.1102	0.1338	0.018	0.0029	0.1101	0.0184	0.0047	0.0055	0.0032	0.0013	0.0375	0.0206	0.0285	0.0724	0.026	0.1039	0.0016
19	rs72480733	40196627	1.07	0.0776994191057832	0.9	0.289513196358555	0.0113665774557422	0.000838890071058367	0.0165	0.0166	0.022	0.0039	0.1693	0.0068	0.0048	0.0556	0.0017	0.1102	0.1337	0.018	0.0029	0.1101	0.0184	0.0047	0.0055	0.0032	0.0013	0.0375	0.0206	0.0285	0.0724	0.0259	0.1039	0.0017
19	rs4830	40197924	1.07	0.0776994191057832	0.9	0.289513196358555	0.0113552090855133	0.000838890071058367	0.0165	0.0166	0.022	0.0039	0.1693	0.0068	0.0048	0.0556	0.0017	0.1102	0.1337	0.018	0.0029	0.1101	0.0184	0.0047	0.0055	0.0032	0.0013	0.0375	0.0206	0.0285	0.0724	0.0259	0.1039	0.0017
19	rs10755	40199914	1.07	0.0776994191057832	0.9	0.289513196358555	0.0140688369957778	0.000781575071771328	0.0165	0.0166	0.022	0.0039	0.1693	0.0068	0.0048	0.0556	0.0018	0.1102	0.1337	0.018	0.003	0.11	0.0184	0.0047	0.0055	0.0032	0.0013	0.0375	0.0206	0.0284	0.0723	0.0259	0.1039	0.0017
19	rs78152814	40212855	1.07	0.0776994191057832	0.9	0.289513196358555	0.0127381106605987	0.00071315962919647	0.0166	0.0166	0.022	0.0039	0.1693	0.0068	0.0048	0.0556	0.0018	0.1101	0.1337	0.018	0.003	0.1101	0.0184	0.0047	0.0054	0.0032	0.0013	0.0375	0.0207	0.0284	0.0723	0.0259	0.1039	0.0017
19	rs78198540	40217695	1.07	0.0776994191057832	0.9	0.289513196358555	0.0110570484374833	0.000802797953432059	0.0166	0.0165	0.022	0.0039	0.1693	0.0066	0.0046	0.0556	0.0018	0.1101	0.1339	0.018	0.0029	0.1102	0.0184	0.0045	0.0054	0.0032	0.0013	0.0375	0.0212	0.0283	0.0723	0.0258	0.1039	0.0017
19	rs80315337	40219394	1.07	0.0776994191057832	0.91	0.256642068151906	0.0136468687916046	0.000795687700823174	0.0166	0.0165	0.022	0.0038	0.1692	0.0067	0.0046	0.0556	0.0018	0.11	0.1338	0.018	0.0029	0.1102	0.0184	0.0045	0.0054	0.0032	0.0013	0.0374	0.0212	0.0283	0.0723	0.0262	0.1038	0.0017
19	rs117334285	40224235	1.07	0.0776994191057832	0.91	0.256642068151906	0.013426562712796	0.000802797953432059	0.0166	0.0165	0.022	0.0038	0.1692	0.0067	0.0046	0.0556	0.0018	0.11	0.1339	0.018	0.0029	0.1102	0.0184	0.0044	0.0054	0.0032	0.0013	0.0375	0.0212	0.0283	0.0723	0.0262	0.1038	0.0017
19	rs384138	40224986	1.07	0.0776994191057832	0.91	0.256642068151906	0.0135040133973931	0.000781575071771328	0.0166	0.0165	0.022	0.0038	0.1692	0.0067	0.0046	0.0556	0.0018	0.1099	0.1339	0.018	0.0029	0.1102	0.0184	0.0044	0.0054	0.0032	0.0013	0.0375	0.0212	0.0283	0.0723	0.0262	0.1038	0.0017
19	rs146776010	40225031	1.07	0.0776994191057832	0.91	0.256642068151906	0.0134008194203057	0.000774572620722422	0.0166	0.0165	0.022	0.0038	0.1692	0.0067	0.0046	0.0556	0.0018	0.1099	0.1339	0.018	0.0029	0.1102	0.0184	0.0044	0.0054	0.0032	0.0013	0.0375	0.0212	0.0283	0.0723	0.0262	0.1038	0.0017
19	rs1034995	40230136	1.07	0.0776994191057832	0.91	0.256642068151906	0.0105589004895559	0.000875886930428015	0.0166	0.0165	0.022	0.0038	0.1691	0.0066	0.0046	0.0556	0.0018	0.11	0.134	0.018	0.003	0.1102	0.0183	0.0044	0.0054	0.0032	0.0013	0.0375	0.0212	0.0282	0.0723	0.0261	0.1038	0.0017
19	rs76473975	40241311	1.07	0.0776994191057832	0.91	0.256642068151906	0.00892646849914196	0.00108302142320466	0.0166	0.0165	0.022	0.0038	0.1691	0.0066	0.0046	0.0556	0.0018	0.11	0.1341	0.018	0.003	0.1102	0.0183	0.0044	0.0054	0.0032	0.0013	0.0376	0.0212	0.0282	0.0723	0.0261	0.1038	0.0016
19	rs3810387	40257229	1.07	0.0776994191057832	0.91	0.256642068151906	0.0078221684253949	0.00182312061198417	0.0166	0.0164	0.022	0.0038	0.1689	0.0066	0.0046	0.0556	0.0018	0.1101	0.1342	0.0179	0.003	0.1103	0.0183	0.0044	0.0054	0.0031	0.0013	0.0376	0.0212	0.0281	0.0723	0.0261	0.1038	0.0016
19	rs80257485	40259005	1.07	0.0776994191057832	0.91	0.256642068151906	0.00738229606018105	0.00102480279222665	0.0168	0.0161	0.0221	0.004	0.1678	0.0067	0.0048	0.0554	0.0017	0.1102	0.1351	0.018	0.0031	0.1107	0.0182	0.0044	0.0053	0.0031	0.0013	0.0378	0.0212	0.0281	0.0725	0.0257	0.1035	0.0016
19	rs10412191	40263966	1.07	0.0776994191057832	0.91	0.256642068151906	0.00723997574506412	0.00176704820694429	0.017	0.0157	0.0224	0.0043	0.1658	0.007	0.005	0.0557	0.0017	0.1107	0.1361	0.018	0.0035	0.111	0.018	0.0045	0.0054	0.0031	0.0013	0.0382	0.0211	0.028	0.0725	0.025	0.1029	0.0016
19	rs12459959	40264013	1.07	0.0776994191057832	0.91	0.256642068151906	0.00721176649970915	0.00178936015425455	0.017	0.0157	0.0224	0.0043	0.1658	0.007	0.005	0.0557	0.0017	0.1107	0.1361	0.018	0.0035	0.111	0.018	0.0045	0.0054	0.0031	0.0013	0.0382	0.021	0.028	0.0725	0.025	0.1029	0.0016
19	rs3922314	40266687	1.07	0.0776994191057832	0.91	0.256642068151906	0.00639307503032342	0.00175595068060187	0.017	0.0157	0.0224	0.0044	0.1656	0.007	0.0051	0.0557	0.0017	0.1107	0.1365	0.018	0.0036	0.111	0.018	0.0045	0.0053	0.0031	0.0013	0.0382	0.021	0.0279	0.0724	0.025	0.1027	0.0016
19	rs1155506	40266711	1.07	0.0776994191057832	0.91	0.256642068151906	0.00624769253512621	0.00190326293230781	0.0169	0.0157	0.0223	0.0044	0.1656	0.007	0.0051	0.0558	0.0017	0.1106	0.1365	0.018	0.0036	0.111	0.018	0.0045	0.0053	0.0031	0.0013	0.0382	0.0211	0.0279	0.0724	0.025	0.1027	0.0016
19	rs73040931	40268245	1.07	0.0776994191057832	0.91	0.256642068151906	0.00548347720912238	0.00186868145220474	0.0169	0.0157	0.0223	0.0045	0.1653	0.007	0.0052	0.056	0.0017	0.1107	0.1369	0.018	0.0036	0.1109	0.0181	0.0045	0.0053	0.003	0.0013	0.0383	0.0212	0.0278	0.0722	0.025	0.1025	0.0015
19	rs10518261	40272816	1.07	0.0776994191057832	0.91	0.256642068151906	0.00751013629776285	0.00188016945180384	0.0169	0.0156	0.0222	0.0047	0.1644	0.0072	0.0054	0.0564	0.0016	0.1108	0.1379	0.0179	0.0037	0.1105	0.0184	0.0045	0.0051	0.0029	0.0013	0.0386	0.0215	0.0275	0.0717	0.0252	0.1019	0.0015
19	rs12162263	40273441	1.07	0.0776994191057832	0.91	0.256642068151906	0.00651869399801384	0.0018458228389961	0.0168	0.0157	0.0222	0.0047	0.1642	0.0071	0.0053	0.0565	0.0016	0.1109	0.138	0.0179	0.0037	0.1105	0.0185	0.0045	0.0051	0.0028	0.0013	0.0387	0.0215	0.0274	0.0718	0.0253	0.1019	0.0015
19	rs35955916	40276203	1.06	0.0904005175896243	0.91	0.256642068151906	0.00732511246759827	0.0020571983414784	0.0167	0.0157	0.022	0.0048	0.1639	0.0071	0.0056	0.0571	0.0016	0.1109	0.1384	0.0179	0.0037	0.1108	0.0188	0.0043	0.005	0.0027	0.0012	0.0389	0.0212	0.0272	0.0713	0.0255	0.1015	0.0014
19	rs34561750	40277609	1.06	0.0904005175896243	0.91	0.256642068151906	0.00800798839053459	0.00257279121012251	0.0164	0.0157	0.0219	0.0049	0.1639	0.0071	0.0055	0.0574	0.0015	0.111	0.1385	0.0179	0.0036	0.1108	0.019	0.0043	0.005	0.0027	0.0012	0.039	0.0212	0.0272	0.0715	0.0255	0.1013	0.0014
19	rs75117047	40277895	1.06	0.0904005175896243	0.91	0.256642068151906	0.00858574489680325	0.00269759498794566	0.0164	0.0156	0.0219	0.0049	0.1638	0.0071	0.0055	0.0574	0.0015	0.111	0.1385	0.0179	0.0036	0.1108	0.019	0.0043	0.005	0.0027	0.0012	0.039	0.0212	0.0272	0.0715	0.0256	0.1013	0.0014
19	rs8103929	40279758	1.06	0.0904005175896243	0.91	0.256642068151906	0.0101507740037852	0.00324493877663223	0.0164	0.0156	0.0219	0.0049	0.1637	0.0071	0.0055	0.0576	0.0015	0.1109	0.1387	0.0179	0.0036	0.1109	0.019	0.0042	0.005	0.0026	0.0012	0.039	0.0211	0.0271	0.0715	0.0256	0.1013	0.0014
19	rs117077643	40290664	1.06	0.0904005175896243	0.91	0.256642068151906	0.0113324979715542	0.00359667183243641	0.0165	0.0154	0.0219	0.0049	0.1639	0.0071	0.0056	0.0578	0.0014	0.1107	0.1386	0.0177	0.0038	0.111	0.0192	0.0041	0.0049	0.0023	0.0012	0.0393	0.0212	0.0272	0.0715	0.0254	0.1015	0.0014
19	rs4802059	40302110	1.06	0.0904005175896243	0.91	0.256642068151906	0.0121778328391218	0.00383076358338138	0.0164	0.0154	0.0219	0.0049	0.1639	0.0071	0.0056	0.0578	0.0014	0.1107	0.1386	0.0176	0.0038	0.111	0.0192	0.0041	0.0049	0.0023	0.0012	0.0393	0.0212	0.0272	0.0715	0.0254	0.1016	0.0014
19	rs1017079	40302299	1.06	0.0904005175896243	0.91	0.256642068151906	0.0119459733846475	0.00393353821229958	0.0164	0.0154	0.0219	0.0049	0.1639	0.0071	0.0056	0.0578	0.0014	0.1107	0.1386	0.0176	0.0038	0.111	0.0192	0.0041	0.0049	0.0023	0.0012	0.0393	0.0212	0.0272	0.0715	0.0254	0.1016	0.0014
19	rs62106862	40306358	1.06	0.0904005175896243	0.92	0.226487429171296	0.0136208118943042	0.0045065585482473	0.0164	0.0153	0.0219	0.0049	0.1639	0.0071	0.0056	0.0578	0.0014	0.1107	0.1388	0.0177	0.0039	0.1113	0.0192	0.0041	0.0049	0.0023	0.0012	0.0393	0.0213	0.0272	0.0713	0.0253	0.1016	0.0014
19	rs3810386	40306566	1.06	0.0904005175896243	0.92	0.226487429171296	0.0136729627275694	0.0045437666036054	0.0164	0.0153	0.0219	0.0049	0.1639	0.0071	0.0056	0.0577	0.0014	0.1107	0.1388	0.0177	0.0039	0.1113	0.0192	0.0041	0.0049	0.0023	0.0012	0.0394	0.0213	0.0272	0.0713	0.0253	0.1016	0.0014
19	rs75021556	40309096	1.06	0.0904005175896243	0.92	0.226487429171296	0.013151743641554	0.00410810071452174	0.0164	0.0153	0.0219	0.0049	0.1639	0.0071	0.0056	0.0577	0.0014	0.1107	0.1387	0.0177	0.0039	0.1113	0.0192	0.0041	0.0049	0.0023	0.0012	0.0393	0.0213	0.0272	0.0713	0.0253	0.1016	0.0014
19	rs62106865	40310111	1.06	0.0904005175896243	0.92	0.226487429171296	0.0130442583285923	0.00400287224453246	0.0164	0.0153	0.0219	0.0049	0.1639	0.0071	0.0056	0.0577	0.0014	0.1107	0.1387	0.0177	0.0039	0.1113	0.0192	0.0041	0.0049	0.0023	0.0012	0.0393	0.0213	0.0272	0.0713	0.0253	0.1016	0.0014
19	rs76965517	40315684	1.06	0.0904005175896243	0.92	0.226487429171296	0.0122980332374398	0.00395081037694735	0.0164	0.0153	0.0219	0.0049	0.1639	0.0071	0.0056	0.0577	0.0014	0.1107	0.1387	0.0176	0.0039	0.1113	0.0192	0.0041	0.0049	0.0023	0.0012	0.0393	0.0213	0.0272	0.0712	0.0253	0.1016	0.0014
19	rs56077108	40319227	1.06	0.0904005175896243	0.92	0.226487429171296	0.0121061358615832	0.00396812343301607	0.0164	0.0153	0.0219	0.0049	0.1639	0.0071	0.0056	0.0577	0.0014	0.1107	0.1387	0.0176	0.0039	0.1113	0.0192	0.0041	0.0049	0.0023	0.0012	0.0393	0.0213	0.0272	0.0712	0.0253	0.1016	0.0014
19	rs76210236	40325564	1.06	0.0904005175896243	0.92	0.226487429171296	0.0110459136172762	0.003763064161631	0.0164	0.0153	0.0219	0.0049	0.1641	0.0071	0.0057	0.0577	0.0014	0.1106	0.1386	0.0177	0.0039	0.1113	0.0192	0.0041	0.0049	0.0023	0.0012	0.0393	0.0212	0.0272	0.0712	0.0254	0.1016	0.0014
19	rs73042737	40330433	1.06	0.0904005175896243	0.92	0.226487429171296	0.0146441351984213	0.00391630693271097	0.0163	0.015	0.0218	0.005	0.1649	0.0072	0.0058	0.0578	0.0014	0.1103	0.1385	0.0178	0.004	0.1112	0.0196	0.0041	0.0048	0.0024	0.0012	0.0391	0.0213	0.0271	0.0708	0.0254	0.1012	0.0013
19	rs118002667	40334344	1.06	0.0904005175896243	0.93	0.198940398764014	0.0148999255778571	0.00419691705718303	0.0163	0.015	0.0218	0.005	0.1651	0.0072	0.0058	0.0578	0.0014	0.1102	0.1385	0.0178	0.0041	0.1114	0.0197	0.0041	0.0048	0.0024	0.0012	0.0391	0.0213	0.0271	0.0706	0.0254	0.1012	0.0013
19	rs17709725	40338923	1.06	0.0904005175896243	0.93	0.198940398764014	0.015934272338683	0.00304632870133943	0.0163	0.0148	0.0218	0.0051	0.1655	0.0072	0.0059	0.0579	0.0014	0.11	0.1383	0.0177	0.0042	0.1117	0.0199	0.0041	0.0048	0.0025	0.0013	0.0391	0.0212	0.0271	0.0702	0.0254	0.1011	0.0013
19	rs3760928	40339093	1.06	0.0904005175896243	0.93	0.198940398764014	0.0178483486724735	0.00333891531445739	0.0163	0.0148	0.0218	0.0051	0.1655	0.0072	0.0059	0.0579	0.0014	0.11	0.1383	0.0177	0.0042	0.1118	0.0199	0.0041	0.0048	0.0025	0.0013	0.0391	0.0212	0.0271	0.0701	0.0254	0.101	0.0013
19	rs34676532	40339251	1.06	0.0904005175896243	0.93	0.198940398764014	0.0179837972602548	0.00343435381019685	0.0163	0.0148	0.0218	0.0051	0.1655	0.0072	0.0059	0.0578	0.0014	0.11	0.1383	0.0177	0.0042	0.1118	0.0199	0.0041	0.0048	0.0025	0.0013	0.0391	0.0212	0.0271	0.0701	0.0254	0.101	0.0013
19	rs117707269	40339588	1.06	0.0904005175896243	0.93	0.198940398764014	0.0185249452742518	0.00358025681480751	0.0164	0.0148	0.0218	0.0051	0.1655	0.0072	0.0059	0.0578	0.0014	0.11	0.1383	0.0177	0.0042	0.1118	0.0199	0.0041	0.0048	0.0025	0.0013	0.0391	0.0212	0.0271	0.0701	0.0254	0.101	0.0013
19	rs17796312	40343475	1.06	0.0904005175896243	0.93	0.198940398764014	0.0193208910614128	0.00327610196962787	0.0164	0.0148	0.0218	0.0051	0.1655	0.0072	0.006	0.0578	0.0013	0.1101	0.1383	0.0178	0.0042	0.1119	0.02	0.0041	0.0048	0.0025	0.0013	0.039	0.0212	0.0271	0.07	0.0254	0.1009	0.0013
19	rs116982106	40345223	1.06	0.0904005175896243	0.93	0.198940398764014	0.0188040556275518	0.00300146665283231	0.0165	0.0148	0.0218	0.0051	0.1656	0.0072	0.006	0.0578	0.0013	0.1101	0.1383	0.0177	0.0042	0.1118	0.02	0.0041	0.0048	0.0025	0.0013	0.039	0.0212	0.0271	0.07	0.0253	0.1009	0.0013
19	rs7507534	40345918	1.06	0.0904005175896243	0.93	0.198940398764014	0.0188370924421279	0.00298659344036659	0.0165	0.0147	0.0218	0.0051	0.1657	0.0072	0.006	0.0578	0.0013	0.1101	0.1383	0.0177	0.0042	0.1118	0.02	0.0041	0.0048	0.0025	0.0013	0.039	0.0212	0.0271	0.07	0.0253	0.1009	0.0013
19	rs6508915	40347658	1.06	0.0904005175896243	0.93	0.198940398764014	0.0167686959156071	0.00289820185035787	0.0165	0.0147	0.0217	0.0051	0.1659	0.0072	0.006	0.0578	0.0013	0.11	0.1382	0.0177	0.0042	0.1118	0.02	0.0041	0.0048	0.0025	0.0013	0.039	0.0212	0.0271	0.0699	0.0253	0.1008	0.0013
19	rs73042770	40348327	1.06	0.0904005175896243	0.94	0.173887076546345	0.0165421140417819	0.00288361109680833	0.0165	0.0147	0.0217	0.0051	0.166	0.0072	0.006	0.0578	0.0013	0.11	0.1382	0.0177	0.0043	0.1118	0.02	0.0041	0.0048	0.0025	0.0013	0.039	0.0212	0.0271	0.0699	0.0253	0.1008	0.0013
19	rs7251731	40350636	1.06	0.0904005175896243	0.95	0.15120882267165	0.0146647529925839	0.00286906065002369	0.0165	0.0147	0.0216	0.0052	0.1662	0.0072	0.0061	0.0577	0.0013	0.1096	0.1382	0.0177	0.0043	0.1118	0.02	0.0042	0.0048	0.0025	0.0013	0.039	0.0211	0.0272	0.0698	0.0253	0.1008	0.0013
19	rs12985568	40352410	1.05	0.104628957265627	0.95	0.15120882267165	0.0167611066812773	0.0026556328166852	0.0164	0.0145	0.0212	0.0052	0.1676	0.0073	0.0062	0.0573	0.0011	0.1072	0.1382	0.0181	0.0045	0.1122	0.02	0.0043	0.0048	0.0027	0.0014	0.0393	0.0208	0.0273	0.0692	0.0255	0.1015	0.0014
19	rs9676677	40352775	1.05	0.104628957265627	0.95	0.15120882267165	0.0153572662219135	0.00312190744713303	0.0164	0.0144	0.0211	0.0053	0.1676	0.0073	0.0063	0.0572	0.0011	0.1073	0.138	0.0181	0.0045	0.1123	0.0201	0.0043	0.0049	0.0027	0.0014	0.0393	0.0209	0.0273	0.0691	0.0254	0.1016	0.0014
19	rs6508916	40355355	1.06	0.0904005175896243	0.95	0.15120882267165	0.0166551219915809	0.00324493877663223	0.0162	0.0145	0.0212	0.0054	0.168	0.0075	0.0065	0.0569	0.001	0.1075	0.1378	0.0182	0.0045	0.1127	0.0205	0.0045	0.0051	0.0027	0.0015	0.0385	0.0211	0.027	0.0685	0.0254	0.1013	0.0014
19	rs58606131	40359573	1.06	0.0904005175896243	0.95	0.15120882267165	0.0162361007869541	0.0063438926156758	0.0159	0.0144	0.0214	0.0057	0.1686	0.0076	0.0067	0.0565	0.001	0.1077	0.1373	0.0183	0.0045	0.1132	0.021	0.0049	0.0055	0.0028	0.0016	0.0372	0.0212	0.0271	0.0676	0.0255	0.1005	0.0014
19	rs1053686	40360928	1.06	0.0904005175896243	0.95	0.15120882267165	0.0154714140562546	0.0092042897712291	0.016	0.0144	0.0214	0.0057	0.1687	0.0076	0.0068	0.0566	0.001	0.1075	0.1372	0.0183	0.0045	0.1131	0.0211	0.0049	0.0056	0.0028	0.0016	0.037	0.0213	0.0271	0.0676	0.0255	0.1004	0.0014
19	rs741143	40363020	1.06	0.0904005175896243	0.95	0.15120882267165	0.0145961104731106	0.0129031834954321	0.016	0.0144	0.0211	0.0058	0.1688	0.0076	0.0068	0.0565	0.0011	0.1075	0.137	0.0183	0.0045	0.1131	0.0212	0.005	0.0057	0.0029	0.0017	0.0367	0.0214	0.0274	0.0674	0.0258	0.1001	0.0014
19	rs77005739	40363916	1.06	0.0904005175896243	0.95	0.15120882267165	0.0143848302897254	0.0121749787339459	0.016	0.0144	0.0211	0.0058	0.1688	0.0076	0.0068	0.0565	0.0012	0.1076	0.1369	0.0183	0.0045	0.1131	0.0212	0.005	0.0057	0.0029	0.0018	0.0367	0.0214	0.0274	0.0674	0.0258	0.1001	0.0014
19	rs113103150	40364280	1.06	0.0904005175896243	0.95	0.15120882267165	0.0143509662689106	0.0121438022339737	0.016	0.0144	0.0211	0.0058	0.1689	0.0076	0.0068	0.0564	0.0012	0.1076	0.1369	0.0183	0.0045	0.1131	0.0212	0.005	0.0057	0.0029	0.0018	0.0367	0.0214	0.0274	0.0674	0.0258	0.1001	0.0014
19	rs111839625	40365296	1.06	0.0904005175896243	0.95	0.15120882267165	0.0142295449232418	0.0126792967297635	0.016	0.0144	0.0211	0.0058	0.169	0.0076	0.0068	0.0564	0.0012	0.1076	0.1369	0.0182	0.0045	0.1131	0.0212	0.005	0.0057	0.0029	0.0018	0.0366	0.0214	0.0274	0.0674	0.0258	0.1001	0.0014
19	rs3061825	40366603	1.06	0.0904005175896243	0.95	0.15120882267165	0.0141088870833373	0.0123628865352196	0.016	0.0144	0.0211	0.0058	0.169	0.0076	0.0068	0.0565	0.0012	0.1076	0.1369	0.0182	0.0045	0.1131	0.0212	0.005	0.0057	0.003	0.0018	0.0366	0.0214	0.0275	0.0673	0.0258	0.1	0.0014
19	rs200316685	40402384	1.06	0.0904005175896243	0.95	0.15120882267165	0.0127319191153301	0.0212179386400768	0.0159	0.0145	0.0209	0.0058	0.169	0.0077	0.0069	0.0562	0.0012	0.1078	0.1368	0.0182	0.0045	0.113	0.0212	0.0051	0.0057	0.003	0.0018	0.0366	0.0215	0.0276	0.0673	0.0259	0.0998	0.0015
19	rs117220821	40402976	1.06	0.0904005175896243	0.95	0.15120882267165	0.0127071753951743	0.0206874091915595	0.0159	0.0145	0.0209	0.0058	0.169	0.0077	0.0069	0.0562	0.0012	0.1078	0.1368	0.0182	0.0045	0.113	0.0212	0.0051	0.0057	0.003	0.0018	0.0366	0.0215	0.0276	0.0673	0.0259	0.0998	0.0015
19	rs4803309	40405324	1.06	0.0904005175896243	0.95	0.15120882267165	0.0131898367246267	0.0197250652650028	0.0159	0.0145	0.0209	0.0058	0.169	0.0077	0.0069	0.0561	0.0012	0.1078	0.1368	0.0182	0.0045	0.113	0.0212	0.0051	0.0058	0.003	0.0018	0.0367	0.0215	0.0276	0.0673	0.0259	0.0998	0.0015
19	rs62108911	40405580	1.06	0.0904005175896243	0.95	0.15120882267165	0.013145402771585	0.0197250652650028	0.0159	0.0145	0.0209	0.0058	0.169	0.0077	0.0069	0.0561	0.0012	0.1078	0.1368	0.0182	0.0045	0.113	0.0212	0.0051	0.0058	0.003	0.0018	0.0367	0.0215	0.0276	0.0673	0.0259	0.0998	0.0015
19	rs61735676	40406029	1.06	0.0904005175896243	0.95	0.15120882267165	0.0131327278649821	0.0201233407353416	0.0159	0.0145	0.0209	0.0058	0.1691	0.0077	0.0069	0.0561	0.0012	0.1078	0.1368	0.0182	0.0045	0.113	0.0212	0.0051	0.0058	0.003	0.0018	0.0367	0.0215	0.0276	0.0673	0.0259	0.0997	0.0015
19	rs58262212	40406244	1.06	0.0904005175896243	0.95	0.15120882267165	0.0116535745201298	0.0208499575847958	0.0159	0.0145	0.0209	0.0058	0.1691	0.0077	0.0069	0.0562	0.0012	0.1078	0.1368	0.0182	0.0045	0.113	0.0212	0.0051	0.0058	0.003	0.0017	0.0367	0.0214	0.0276	0.0673	0.0259	0.0997	0.0015
19	rs3859559	40406594	1.06	0.0904005175896243	0.95	0.15120882267165	0.011618850834896	0.0212590172651555	0.0158	0.0145	0.0209	0.0058	0.169	0.0076	0.0069	0.0561	0.0012	0.1078	0.1368	0.0182	0.0045	0.113	0.0212	0.0051	0.0057	0.003	0.0017	0.0367	0.0215	0.0276	0.0674	0.0259	0.0996	0.0015
19	rs11083543	40408821	1.06	0.0904005175896243	0.95	0.15120882267165	0.0107976037485969	0.0330586696625765	0.0158	0.0145	0.0209	0.0058	0.169	0.0076	0.0069	0.0561	0.0012	0.1078	0.1368	0.0182	0.0045	0.113	0.0213	0.0051	0.0057	0.003	0.0018	0.0366	0.0215	0.0276	0.0674	0.0259	0.0995	0.0015
19	rs62108913	40409056	1.06	0.0904005175896243	0.95	0.15120882267165	0.00969906902880662	0.0347483228224148	0.0158	0.0145	0.0209	0.0059	0.169	0.0076	0.0069	0.0562	0.0012	0.108	0.1362	0.0182	0.0044	0.1131	0.0213	0.0052	0.0058	0.003	0.0017	0.0369	0.0215	0.0277	0.0671	0.0259	0.0994	0.0015
19	rs79453252	40413488	1.06	0.0904005175896243	0.95	0.15120882267165	0.0104250589766889	0.0376497319331848	0.0155	0.0139	0.0206	0.0058	0.1692	0.0075	0.0068	0.0564	0.0012	0.1104	0.1359	0.0181	0.0043	0.1137	0.0211	0.0052	0.0058	0.003	0.0017	0.0369	0.0217	0.0273	0.0664	0.0256	0.0993	0.0016
19	rs117160804	40416624	1.07	0.0776994191057832	0.95	0.15120882267165	0.0120942171524584	0.058632100491538	0.0151	0.0135	0.0204	0.0059	0.1694	0.0075	0.0068	0.0564	0.0012	0.112	0.1355	0.0182	0.0042	0.1142	0.021	0.0053	0.0058	0.0031	0.0017	0.0369	0.0217	0.0271	0.0659	0.0254	0.0992	0.0016
19	rs59292112	40417723	1.07	0.0776994191057832	0.95	0.15120882267165	0.0132471303663028	0.0647684788604892	0.0151	0.0134	0.0204	0.0059	0.1695	0.0075	0.0068	0.0563	0.0012	0.1122	0.1355	0.0182	0.0042	0.1143	0.021	0.0053	0.0058	0.0031	0.0018	0.0368	0.0217	0.0271	0.0658	0.0253	0.0992	0.0016
19	rs35922811	40420083	1.07	0.0776994191057832	0.95	0.15120882267165	0.0149277751825597	0.0606708402544973	0.0149	0.0133	0.0203	0.0058	0.1697	0.0075	0.0068	0.0562	0.0012	0.1126	0.1354	0.0181	0.0042	0.1145	0.021	0.0053	0.0057	0.0031	0.0018	0.0366	0.0216	0.0269	0.0658	0.0252	0.0995	0.0017
19	rs78655842	40421859	1.07	0.0776994191057832	0.95	0.15120882267165	0.015328826661098	0.0758974623512291	0.0149	0.0133	0.0202	0.0057	0.1699	0.0075	0.0069	0.056	0.0012	0.1128	0.1353	0.018	0.0041	0.1148	0.021	0.0053	0.0057	0.0031	0.0018	0.0365	0.0215	0.0268	0.0659	0.0251	0.0997	0.0017
19	rs10401972	40423081	1.07	0.0776994191057832	0.95	0.15120882267165	0.0157958106979952	0.0627391045652538	0.0148	0.0133	0.0202	0.0057	0.1698	0.0074	0.0069	0.056	0.0013	0.113	0.1353	0.018	0.0041	0.115	0.0211	0.0054	0.0057	0.0031	0.0018	0.0364	0.0215	0.0267	0.0659	0.0251	0.0999	0.0017
19	rs7252127	40427903	1.08	0.0664216607683517	0.95	0.15120882267165	0.0190528633775657	0.0936794640491989	0.0152	0.0137	0.02	0.0055	0.1702	0.0072	0.0069	0.0559	0.0013	0.1144	0.1352	0.0176	0.004	0.1145	0.0212	0.0058	0.0055	0.0033	0.0018	0.0356	0.021	0.026	0.0655	0.0245	0.1012	0.0018
19	rs112408736	40428969	1.08	0.0664216607683517	0.95	0.15120882267165	0.0184190294138772	0.111296809245489	0.0152	0.0137	0.0202	0.0055	0.1701	0.0071	0.0068	0.0558	0.0013	0.1147	0.1358	0.0178	0.004	0.1142	0.021	0.0058	0.0054	0.0032	0.0018	0.0355	0.0209	0.026	0.0653	0.0244	0.1014	0.0018
19	rs75388508	40440482	1.09	0.0564630724803212	0.95	0.15120882267165	0.0301768279262037	0.143027266924976	0.0151	0.014	0.0212	0.0053	0.1696	0.0067	0.0064	0.0554	0.0011	0.1175	0.1406	0.0192	0.0038	0.1124	0.0201	0.0061	0.005	0.0027	0.0017	0.0342	0.0201	0.0262	0.0626	0.0237	0.1025	0.0018
19	rs7249890	40441024	1.09	0.0564630724803212	0.95	0.15120882267165	0.0300264871155753	0.139234831209988	0.0151	0.014	0.0212	0.0053	0.1696	0.0067	0.0064	0.0554	0.0011	0.1175	0.1406	0.0192	0.0038	0.1124	0.0201	0.0061	0.005	0.0027	0.0017	0.0342	0.0201	0.0261	0.0626	0.0237	0.1025	0.0018
19	rs35002507	40444284	1.09	0.0564630724803212	0.95	0.15120882267165	0.0296472240564664	0.121717540686718	0.0151	0.014	0.0212	0.0053	0.1695	0.0067	0.0064	0.0553	0.0011	0.1175	0.1406	0.0192	0.0038	0.1125	0.0201	0.0061	0.005	0.0027	0.0017	0.0342	0.0201	0.0261	0.0626	0.0237	0.1025	0.0018
19	rs11879271	40447021	1.09	0.0564630724803212	0.96	0.130782650589638	0.0282854941700157	0.1161617008798	0.0152	0.014	0.0213	0.0053	0.1693	0.0067	0.0064	0.0552	0.0011	0.1175	0.1406	0.0192	0.0038	0.1128	0.0201	0.0061	0.005	0.0027	0.0017	0.0342	0.0201	0.0261	0.0625	0.0236	0.1025	0.0017
19	rs7250763	40452045	1.09	0.0564630724803212	0.97	0.112481740502774	0.0282412485099913	0.108684480987511	0.0153	0.014	0.0213	0.0053	0.1693	0.0066	0.0064	0.0552	0.0011	0.1176	0.1409	0.0193	0.0038	0.1129	0.0201	0.0061	0.005	0.0027	0.0017	0.0342	0.0201	0.026	0.0625	0.0236	0.1025	0.0017
19	rs73544000	40468256	1.09	0.0564630724803212	0.97	0.112481740502774	0.0284074226794088	0.115989665167208	0.0153	0.014	0.0213	0.0052	0.1692	0.0066	0.0064	0.0551	0.0011	0.1178	0.1411	0.0193	0.0038	0.1129	0.0201	0.0061	0.005	0.0027	0.0017	0.0341	0.02	0.0259	0.0625	0.0236	0.1024	0.0017
19	rs7247527	40472765	1.09	0.0564630724803212	0.97	0.112481740502774	0.028363042094906	0.117109623517127	0.0154	0.014	0.0213	0.0052	0.1692	0.0066	0.0064	0.0551	0.0011	0.1178	0.1412	0.0193	0.0038	0.1129	0.0201	0.0061	0.005	0.0027	0.0017	0.0341	0.02	0.0259	0.0625	0.0235	0.1024	0.0017
19	rs35555615	40478362	1.09	0.0564630724803212	0.97	0.112481740502774	0.0279877863568595	0.119709645627486	0.0155	0.014	0.0213	0.0052	0.1691	0.0065	0.0063	0.055	0.0011	0.1179	0.1415	0.0194	0.0038	0.1129	0.02	0.0061	0.005	0.0027	0.0017	0.0341	0.02	0.0258	0.0625	0.0235	0.1023	0.0017
19	rs117929492	40478516	1.09	0.0564630724803212	0.97	0.112481740502774	0.028009762337581	0.121192531147954	0.0155	0.014	0.0213	0.0052	0.1691	0.0065	0.0063	0.055	0.0011	0.1179	0.1415	0.0194	0.0038	0.1129	0.02	0.0061	0.005	0.0027	0.0017	0.0341	0.02	0.0258	0.0625	0.0235	0.1023	0.0017
19	rs2819956	40487672	1.09	0.0564630724803212	0.97	0.112481740502774	0.0284963312107705	0.125593537459367	0.0155	0.014	0.0213	0.0052	0.169	0.0065	0.0063	0.055	0.0011	0.1179	0.1416	0.0194	0.0038	0.1129	0.02	0.0061	0.0049	0.0027	0.0017	0.0341	0.02	0.0258	0.0624	0.0235	0.1023	0.0017
19	rs234325	40502943	1.09	0.0564630724803212	0.99	0.0817332193164052	0.0290001119024097	0.1368491957257	0.0155	0.014	0.0213	0.0052	0.169	0.0065	0.0063	0.0549	0.0012	0.118	0.1417	0.0194	0.0037	0.1129	0.02	0.0061	0.0049	0.0027	0.0017	0.0341	0.02	0.0258	0.0624	0.0235	0.1022	0.0017
19	rs2111543	40519905	1.09	0.0564630724803212	0.99	0.0817332193164052	0.0289550784809716	0.135935670048262	0.0154	0.014	0.0213	0.0052	0.169	0.0065	0.0063	0.0549	0.0012	0.1181	0.1418	0.0194	0.0037	0.1129	0.02	0.0062	0.0049	0.0027	0.0017	0.0341	0.02	0.0257	0.0624	0.0235	0.1023	0.0017
19	rs2111544	40519935	1.09	0.0564630724803212	1	0.069019173236101	0.0290226471570361	0.135115418735565	0.0155	0.014	0.0213	0.0052	0.169	0.0065	0.0063	0.0549	0.0012	0.1181	0.1418	0.0194	0.0037	0.113	0.02	0.0062	0.0049	0.0027	0.0017	0.0341	0.02	0.0257	0.0623	0.0235	0.1022	0.0017
19	rs7255186	40520531	1.09	0.0564630724803212	1	0.069019173236101	0.0291129118766915	0.137856661746976	0.0155	0.014	0.0213	0.0052	0.169	0.0065	0.0063	0.0549	0.0012	0.1181	0.1418	0.0194	0.0037	0.113	0.02	0.0062	0.0049	0.0027	0.0017	0.0341	0.02	0.0257	0.0623	0.0235	0.1022	0.0017
19	rs73040542	40522564	1.09	0.0564630724803212	1	0.069019173236101	0.0292600145969335	0.132846540895029	0.0155	0.0141	0.0213	0.0052	0.1689	0.0065	0.0063	0.0549	0.0012	0.1182	0.1418	0.0194	0.0037	0.113	0.02	0.0062	0.0049	0.0027	0.0017	0.0341	0.02	0.0257	0.0623	0.0235	0.1022	0.0017
19	rs17654098	40537922	1.09	0.0564630724803212	1	0.069019173236101	0.0301073741392359	0.122594449126753	0.0155	0.0141	0.0213	0.0052	0.169	0.0065	0.0063	0.0549	0.0012	0.1182	0.142	0.0194	0.0037	0.1129	0.02	0.0062	0.0049	0.0027	0.0017	0.0341	0.02	0.0257	0.0623	0.0235	0.1021	0.0017
19	rs61737024	40541039	1.09	0.0564630724803212	1	0.069019173236101	0.0302928348449134	0.11814704359979	0.0155	0.0141	0.0213	0.0052	0.169	0.0065	0.0063	0.0549	0.0012	0.1183	0.142	0.0194	0.0037	0.1129	0.02	0.0062	0.0049	0.0027	0.0017	0.0341	0.02	0.0257	0.0623	0.0235	0.1021	0.0017
19	rs337804	40569364	1.09	0.0564630724803212	1.01	0.0578993944755651	0.0307482619461582	0.102135909969483	0.0156	0.0141	0.0212	0.0052	0.169	0.0065	0.0063	0.0548	0.0012	0.1183	0.1421	0.0194	0.0037	0.1129	0.0201	0.0062	0.0049	0.0027	0.0017	0.0341	0.0201	0.0257	0.0623	0.0234	0.1021	0.0017
19	rs4577216	40569551	1.09	0.0564630724803212	1.01	0.0578993944755651	0.0306896064775152	0.101972173918207	0.0156	0.0141	0.0212	0.0052	0.169	0.0065	0.0063	0.0548	0.0012	0.1183	0.1421	0.0194	0.0037	0.1129	0.0201	0.0062	0.0049	0.0027	0.0017	0.0341	0.0201	0.0257	0.0623	0.0234	0.1021	0.0017
19	rs34316409	40575507	1.09	0.0564630724803212	1.01	0.0578993944755651	0.0302579998590907	0.102627730579959	0.0157	0.0141	0.0212	0.0052	0.169	0.0065	0.0063	0.0548	0.0012	0.1184	0.1421	0.0194	0.0037	0.113	0.02	0.0062	0.0049	0.0027	0.0017	0.0341	0.0201	0.0258	0.0622	0.0234	0.102	0.0017
19	rs11538334	40576259	1.09	0.0564630724803212	1.01	0.0578993944755651	0.0302696083856701	0.102627730579959	0.0157	0.0141	0.0212	0.0052	0.169	0.0065	0.0063	0.0548	0.0012	0.1184	0.1421	0.0194	0.0037	0.113	0.02	0.0062	0.0049	0.0027	0.0017	0.0341	0.0201	0.0258	0.0622	0.0234	0.102	0.0017
19	rs77178446	40584311	1.09	0.0564630724803212	1	0.069019173236101	0.030420804681142	0.105100556467389	0.0157	0.0141	0.0212	0.0052	0.169	0.0065	0.0063	0.0548	0.0012	0.1184	0.1421	0.0194	0.0037	0.1129	0.02	0.0062	0.0049	0.0027	0.0017	0.0341	0.0201	0.0258	0.0622	0.0234	0.102	0.0017
19	rs337799	40591182	1.09	0.0564630724803212	1	0.069019173236101	0.0316136291750667	0.115731792986195	0.0156	0.0141	0.0213	0.0052	0.169	0.0065	0.0063	0.0547	0.0012	0.1185	0.1421	0.0194	0.0036	0.1129	0.02	0.0062	0.0049	0.0027	0.0017	0.0341	0.0201	0.0258	0.0622	0.0234	0.102	0.0017
19	rs106082	40595028	1.09	0.0564630724803212	1	0.069019173236101	0.0337198466795985	0.104934992509579	0.0156	0.0141	0.0213	0.0051	0.169	0.0065	0.0063	0.0547	0.0012	0.1186	0.1421	0.0195	0.0037	0.113	0.02	0.0063	0.0049	0.0027	0.0017	0.0341	0.0201	0.0258	0.0622	0.0234	0.102	0.0017
19	rs62108934	40598201	1.09	0.0564630724803212	1	0.069019173236101	0.0330854007012968	0.11444570419554	0.0156	0.0141	0.0213	0.0051	0.169	0.0065	0.0063	0.0547	0.0011	0.1186	0.1421	0.0195	0.0037	0.113	0.0201	0.0063	0.0049	0.0027	0.0017	0.034	0.0201	0.0258	0.0622	0.0234	0.102	0.0017
19	rs77639989	40600768	1.09	0.0564630724803212	1	0.069019173236101	0.0347704495012622	0.120930346404373	0.0154	0.0141	0.0212	0.0051	0.1691	0.0064	0.0063	0.0545	0.0012	0.1186	0.1425	0.0196	0.0037	0.113	0.02	0.0063	0.0048	0.0027	0.0018	0.0341	0.02	0.0257	0.0622	0.0232	0.1021	0.0017
19	rs7246059	40640939	1.09	0.0564630724803212	1	0.069019173236101	0.0344262199965435	0.125682155692457	0.0154	0.0141	0.0212	0.0051	0.1691	0.0064	0.0063	0.0545	0.0012	0.1186	0.1425	0.0196	0.0037	0.113	0.02	0.0063	0.0048	0.0027	0.0018	0.034	0.02	0.0257	0.0622	0.0232	0.102	0.0017
19	rs78298662	40642382	1.09	0.0564630724803212	1	0.069019173236101	0.0352718894921659	0.130142647632455	0.0154	0.0141	0.0212	0.0051	0.1691	0.0064	0.0063	0.0545	0.0012	0.1186	0.1425	0.0196	0.0037	0.113	0.02	0.0063	0.0048	0.0027	0.0018	0.034	0.02	0.0257	0.0621	0.0232	0.102	0.0017
19	rs117387893	40653839	1.09	0.0564630724803212	1	0.069019173236101	0.0347320839357968	0.140156389972366	0.0154	0.0141	0.0212	0.0051	0.1691	0.0064	0.0063	0.0545	0.0012	0.1186	0.1426	0.0196	0.0037	0.113	0.0199	0.0063	0.0048	0.0027	0.0018	0.034	0.02	0.0257	0.0621	0.0231	0.102	0.0017
19	rs10415437	40660584	1.09	0.0564630724803212	1	0.069019173236101	0.0369262539751678	0.135844440998802	0.0152	0.0142	0.0211	0.0051	0.1688	0.0064	0.0063	0.0545	0.0013	0.1186	0.1434	0.0198	0.0037	0.1128	0.0199	0.0064	0.0048	0.0026	0.0018	0.0339	0.0199	0.0256	0.0621	0.023	0.1021	0.0018
19	rs73042607	40664847	1.09	0.0564630724803212	1	0.069019173236101	0.0379225176650765	0.13675774220584	0.0153	0.0144	0.0211	0.005	0.1682	0.0064	0.0061	0.0544	0.0013	0.1185	0.1443	0.02	0.0036	0.1128	0.0201	0.0065	0.0048	0.0026	0.0018	0.0336	0.0196	0.0257	0.062	0.0229	0.1024	0.0018
19	rs117702164	40666981	1.09	0.0564630724803212	1	0.069019173236101	0.0387576086174346	0.135115418735565	0.0153	0.0144	0.0211	0.005	0.1682	0.0064	0.0061	0.0544	0.0013	0.1185	0.1444	0.02	0.0036	0.1128	0.0201	0.0065	0.0048	0.0026	0.0018	0.0336	0.0196	0.0257	0.062	0.0229	0.1024	0.0018
19	rs74754947	40668484	1.09	0.0564630724803212	1	0.069019173236101	0.0387024634141781	0.1368491957257	0.0153	0.0144	0.0211	0.005	0.1682	0.0064	0.0061	0.0544	0.0013	0.1185	0.1444	0.02	0.0036	0.1128	0.0201	0.0065	0.0048	0.0026	0.0018	0.0336	0.0196	0.0257	0.062	0.0229	0.1024	0.0018
19	rs1612768	40673574	1.09	0.0564630724803212	1	0.069019173236101	0.0379361065268498	0.147138196921556	0.0153	0.0145	0.0211	0.005	0.1682	0.0064	0.0061	0.0543	0.0013	0.1185	0.1445	0.02	0.0036	0.1129	0.0201	0.0065	0.0047	0.0026	0.0018	0.0336	0.0196	0.0257	0.0619	0.0228	0.1024	0.0018
19	rs12972927	40685483	1.09	0.0564630724803212	1	0.069019173236101	0.0380721802668311	0.149776079071407	0.0153	0.0146	0.0212	0.0051	0.1682	0.0064	0.0061	0.0542	0.0013	0.1183	0.1448	0.0203	0.0036	0.1124	0.0202	0.0065	0.0047	0.0026	0.0018	0.0334	0.0194	0.0258	0.0618	0.0226	0.1027	0.0018
19	rs73042673	40701270	1.09	0.0564630724803212	1	0.069019173236101	0.103585157213547	0.22439526242561	0.015	0.0161	0.0218	0.0054	0.1683	0.0062	0.006	0.0532	0.0016	0.1183	0.1482	0.0226	0.0035	0.1093	0.0207	0.0072	0.0047	0.003	0.002	0.031	0.0179	0.0266	0.0603	0.0217	0.1027	0.002
19	rs67393920	40702788	1.09	0.0564630724803212	1	0.069019173236101	0.103348357489972	0.22537301434759	0.015	0.0161	0.0218	0.0054	0.1683	0.0062	0.006	0.0532	0.0016	0.1183	0.1482	0.0226	0.0035	0.1093	0.0207	0.0072	0.0047	0.003	0.002	0.031	0.0179	0.0266	0.0603	0.0217	0.1027	0.002
19	rs35601972	40705360	1.09	0.0564630724803212	1	0.069019173236101	0.104588700607576	0.226678834282372	0.0149	0.0161	0.0218	0.0054	0.1682	0.0062	0.006	0.0532	0.0016	0.1183	0.1482	0.0226	0.0035	0.1094	0.0207	0.0072	0.0047	0.003	0.002	0.031	0.0179	0.0266	0.0603	0.0216	0.1027	0.002
19	rs7247201	40724776	1.09	0.0564630724803212	1	0.069019173236101	0.123453981065485	0.240314210332583	0.0148	0.0161	0.0218	0.0054	0.1681	0.0062	0.006	0.0533	0.0016	0.1184	0.1481	0.0228	0.0035	0.1099	0.0208	0.0073	0.0047	0.003	0.002	0.0309	0.0177	0.0265	0.0602	0.0215	0.1028	0.0021
19	rs74457111	40738756	1.09	0.0564630724803212	1	0.069019173236101	0.116365939603992	0.249245701260408	0.0146	0.0162	0.0219	0.0054	0.1678	0.0063	0.006	0.0533	0.0017	0.1182	0.1482	0.0229	0.0035	0.1103	0.0209	0.0074	0.0047	0.003	0.002	0.0309	0.0176	0.0265	0.0603	0.0212	0.1028	0.0021
19	rs33933140	40739513	1.09	0.0564630724803212	1	0.069019173236101	0.119561257827319	0.253298491117694	0.0145	0.0162	0.0219	0.0054	0.1678	0.0063	0.006	0.0532	0.0017	0.1182	0.1482	0.0229	0.0035	0.1103	0.0209	0.0074	0.0047	0.003	0.002	0.0309	0.0176	0.0265	0.0603	0.0212	0.1028	0.0021
19	rs117090198	40753001	1.09	0.0564630724803212	1	0.069019173236101	0.113976265361566	0.259529890680576	0.0146	0.0163	0.0219	0.0054	0.1676	0.0063	0.0061	0.053	0.0017	0.1183	0.1483	0.0229	0.0035	0.1102	0.0209	0.0074	0.0047	0.003	0.0019	0.0309	0.0176	0.0265	0.0603	0.0212	0.1028	0.0021
19	rs7250897	40783233	1.09	0.0564630724803212	1	0.069019173236101	0.11913023797046	0.27121082374264	0.0147	0.0163	0.0219	0.0054	0.1675	0.0063	0.0061	0.0528	0.0017	0.1184	0.1483	0.0229	0.0035	0.1102	0.021	0.0074	0.0047	0.003	0.0019	0.031	0.0176	0.0266	0.0602	0.0212	0.1028	0.0021
19	rs73933237	40783728	1.09	0.0564630724803212	1	0.069019173236101	0.117899921480963	0.272595519357223	0.0147	0.0163	0.0219	0.0054	0.1675	0.0063	0.0061	0.0528	0.0016	0.1184	0.1484	0.0229	0.0035	0.1102	0.021	0.0074	0.0047	0.003	0.0019	0.031	0.0176	0.0266	0.0602	0.0212	0.1028	0.0021
19	rs75397302	40785668	1.09	0.0564630724803212	1	0.069019173236101	0.117188213724341	0.276414639466011	0.0147	0.0163	0.0219	0.0054	0.1675	0.0063	0.0062	0.0528	0.0016	0.1184	0.1484	0.0229	0.0035	0.1102	0.021	0.0074	0.0047	0.003	0.0019	0.031	0.0176	0.0266	0.0602	0.0212	0.1029	0.0021
19	rs7259541	40785779	1.09	0.0564630724803212	1	0.069019173236101	0.117529503921719	0.277459056015846	0.0147	0.0163	0.0219	0.0054	0.1675	0.0063	0.0062	0.0528	0.0016	0.1185	0.1484	0.0229	0.0035	0.1102	0.021	0.0074	0.0047	0.003	0.0019	0.031	0.0176	0.0266	0.0602	0.0212	0.1029	0.0021
19	rs78266304	40788241	1.09	0.0564630724803212	1	0.069019173236101	0.118042579927989	0.275139778890467	0.0147	0.0163	0.0219	0.0054	0.1675	0.0063	0.0062	0.0528	0.0017	0.1185	0.1484	0.0229	0.0035	0.1103	0.021	0.0074	0.0047	0.003	0.0019	0.031	0.0176	0.0266	0.0602	0.0212	0.1029	0.0021
19	rs118098588	40790059	1.09	0.0564630724803212	1	0.069019173236101	0.117159800329513	0.273519860103725	0.0147	0.0163	0.0219	0.0054	0.1674	0.0063	0.0062	0.0528	0.0017	0.1185	0.1484	0.0229	0.0035	0.1103	0.021	0.0074	0.0048	0.003	0.0019	0.031	0.0176	0.0266	0.0602	0.0212	0.1028	0.0021
19	rs10418932	40800288	1.09	0.0564630724803212	1	0.069019173236101	0.108961800700946	0.276530625869637	0.0147	0.0163	0.0219	0.0054	0.1672	0.0063	0.0062	0.0528	0.0017	0.1185	0.1484	0.023	0.0035	0.1104	0.021	0.0074	0.0048	0.003	0.0019	0.0309	0.0175	0.0266	0.0602	0.0211	0.1028	0.0021
19	rs76241415	40813912	1.09	0.0564630724803212	0.99	0.0817332193164052	0.106721123381773	0.285974903063101	0.0147	0.0163	0.0219	0.0054	0.1672	0.0063	0.0062	0.0529	0.0017	0.1186	0.1483	0.0231	0.0035	0.1105	0.0211	0.0074	0.0048	0.0029	0.0019	0.0309	0.0174	0.0266	0.0602	0.021	0.1028	0.0021
19	rs4803325	40823587	1.09	0.0564630724803212	0.99	0.0817332193164052	0.105598268292237	0.280133613546453	0.0147	0.0163	0.0219	0.0054	0.1672	0.0064	0.0063	0.0529	0.0017	0.1185	0.1482	0.0231	0.0035	0.1105	0.0211	0.0074	0.0048	0.0029	0.0019	0.0309	0.0174	0.0266	0.0602	0.021	0.1028	0.0021
19	rs79565709	40832132	1.09	0.0564630724803212	0.99	0.0817332193164052	0.101102608846647	0.275834932290775	0.0147	0.0163	0.0219	0.0055	0.1672	0.0064	0.0063	0.0529	0.0017	0.1185	0.1482	0.0232	0.0035	0.1105	0.0211	0.0074	0.0048	0.0029	0.0019	0.0309	0.0173	0.0266	0.0602	0.0209	0.1029	0.0021
19	rs8108272	40833592	1.09	0.0564630724803212	0.99	0.0817332193164052	0.0998882717738552	0.272595519357223	0.0147	0.0163	0.0219	0.0055	0.1672	0.0064	0.0063	0.0529	0.0017	0.1185	0.1482	0.0232	0.0035	0.1105	0.0211	0.0074	0.0048	0.0029	0.0019	0.0309	0.0173	0.0266	0.0602	0.0208	0.1029	0.0021
19	rs6508936	40835833	1.08	0.0664216607683517	0.99	0.0817332193164052	0.0977915726035868	0.275371436614559	0.0147	0.0163	0.0219	0.0055	0.1672	0.0064	0.0063	0.0529	0.0017	0.1184	0.1482	0.0232	0.0035	0.1104	0.0211	0.0074	0.0048	0.0029	0.0019	0.0309	0.0173	0.0266	0.0602	0.0208	0.1029	0.0021
19	rs116845080	40839987	1.08	0.0664216607683517	0.99	0.0817332193164052	0.0972337792558399	0.278388442716817	0.0147	0.0163	0.0219	0.0055	0.1672	0.0064	0.0063	0.0529	0.0017	0.1184	0.1482	0.0232	0.0035	0.1104	0.0211	0.0075	0.0049	0.0029	0.0019	0.0309	0.0174	0.0266	0.0602	0.0208	0.1029	0.002
19	rs6508937	40843127	1.08	0.0664216607683517	0.99	0.0817332193164052	0.097436381637183	0.277342949892001	0.0146	0.0163	0.0219	0.0055	0.1672	0.0064	0.0063	0.0529	0.0017	0.1184	0.1481	0.0233	0.0034	0.1104	0.0211	0.0075	0.0049	0.0029	0.0019	0.0309	0.0174	0.0266	0.0602	0.0208	0.1029	0.002
19	rs4802073	40843264	1.08	0.0664216607683517	0.99	0.0817332193164052	0.097867790427927	0.27827221714085	0.0146	0.0163	0.0219	0.0055	0.1672	0.0064	0.0063	0.0529	0.0017	0.1184	0.1481	0.0233	0.0034	0.1103	0.0211	0.0075	0.0049	0.0029	0.0019	0.0309	0.0174	0.0266	0.0602	0.0208	0.1029	0.002
19	rs45441197	40865568	1.09	0.0564630724803212	0.99	0.0817332193164052	0.0912540654217185	0.272133711812303	0.0147	0.0165	0.022	0.0055	0.167	0.0066	0.0063	0.0529	0.0017	0.1178	0.1479	0.0236	0.0034	0.1102	0.0215	0.0076	0.0049	0.0029	0.0019	0.0307	0.0174	0.0267	0.06	0.0208	0.103	0.0021
19	rs11672825	40867634	1.09	0.0564630724803212	0.99	0.0817332193164052	0.0946986528855392	0.267873511848278	0.0147	0.0166	0.022	0.0056	0.1669	0.0067	0.0063	0.0529	0.0017	0.1175	0.1478	0.0238	0.0034	0.11	0.0216	0.0076	0.005	0.0029	0.0019	0.0306	0.0174	0.0267	0.06	0.0208	0.1031	0.0021
19	rs4254419	40872034	1.09	0.0564630724803212	0.99	0.0817332193164052	0.138999573364863	0.2668404056607	0.015	0.017	0.0219	0.0055	0.166	0.0063	0.006	0.0531	0.0019	0.1172	0.1475	0.0238	0.0035	0.1095	0.0216	0.0075	0.005	0.0029	0.002	0.0304	0.0172	0.0268	0.0594	0.0219	0.1043	0.0023
19	rs4803329	40877284	1.09	0.0564630724803212	0.99	0.0817332193164052	0.196118533149896	0.268792868923807	0.0154	0.0171	0.0219	0.0055	0.1655	0.006	0.0058	0.0532	0.002	0.1172	0.1474	0.0239	0.0036	0.1092	0.0217	0.0075	0.005	0.0029	0.0021	0.0302	0.0171	0.0269	0.0586	0.0227	0.1049	0.0024
19	rs74429191	40882352	1.09	0.0564630724803212	0.98	0.0961760782036991	0.205650195975533	0.269828313292017	0.0155	0.0171	0.0218	0.0055	0.1653	0.006	0.0057	0.0533	0.002	0.117	0.1476	0.024	0.0036	0.109	0.0217	0.0074	0.005	0.003	0.0021	0.0301	0.017	0.0269	0.0583	0.0228	0.1053	0.0024
19	rs4819	40883933	1.09	0.0564630724803212	0.98	0.0961760782036991	0.209830925788348	0.270288906856243	0.0156	0.0171	0.0218	0.0055	0.1652	0.006	0.0056	0.0533	0.002	0.117	0.1477	0.024	0.0036	0.109	0.0217	0.0074	0.005	0.003	0.0021	0.03	0.017	0.0269	0.0583	0.0228	0.1054	0.0024
19	rs56237517	40886223	1.09	0.0564630724803212	0.98	0.0961760782036991	0.231107992022345	0.272826513887828	0.0157	0.0171	0.0218	0.0055	0.1651	0.006	0.0056	0.0534	0.002	0.117	0.1477	0.0241	0.0036	0.1089	0.0217	0.0074	0.005	0.003	0.0021	0.03	0.017	0.0269	0.0582	0.0228	0.1056	0.0024
19	rs11670988	40886993	1.09	0.0564630724803212	0.98	0.0961760782036991	0.228831909039157	0.271326131684675	0.0157	0.0171	0.0218	0.0055	0.1651	0.006	0.0056	0.0534	0.002	0.117	0.1478	0.0241	0.0036	0.1089	0.0217	0.0074	0.005	0.003	0.0021	0.03	0.017	0.0269	0.0581	0.0228	0.1056	0.0024
19	rs76635336	40887667	1.09	0.0564630724803212	0.98	0.0961760782036991	0.227405240494929	0.272480044775069	0.0157	0.0171	0.0218	0.0055	0.165	0.006	0.0056	0.0534	0.002	0.117	0.1478	0.0241	0.0036	0.1089	0.0217	0.0074	0.005	0.003	0.0021	0.03	0.017	0.0269	0.0581	0.0228	0.1056	0.0024
19	rs117905401	40890933	1.09	0.0564630724803212	0.98	0.0961760782036991	0.232971827628249	0.274445166579399	0.0157	0.0172	0.0218	0.0056	0.1649	0.006	0.0055	0.0534	0.002	0.117	0.1478	0.0241	0.0036	0.1089	0.0217	0.0074	0.005	0.003	0.0021	0.03	0.017	0.0268	0.058	0.0228	0.1057	0.0024
19	rs1968358	40890981	1.09	0.0564630724803212	0.98	0.0961760782036991	0.233184152487582	0.274560897683556	0.0157	0.0172	0.0218	0.0056	0.1649	0.006	0.0055	0.0534	0.002	0.117	0.1478	0.0241	0.0036	0.1089	0.0217	0.0074	0.005	0.003	0.0021	0.03	0.017	0.0268	0.058	0.0228	0.1057	0.0024
19	rs268673	40901496	1.09	0.0564630724803212	0.98	0.0961760782036991	0.270049254833761	0.271902898866162	0.0161	0.0175	0.0213	0.0055	0.1644	0.0058	0.0054	0.0541	0.0021	0.1169	0.148	0.024	0.0037	0.1086	0.0216	0.0074	0.005	0.0031	0.0021	0.03	0.0171	0.0268	0.0572	0.0228	0.1062	0.0025
19	rs268671	40901614	1.09	0.0564630724803212	0.98	0.0961760782036991	0.272633558062196	0.271672146516398	0.016	0.0175	0.0213	0.0055	0.1644	0.0058	0.0054	0.0541	0.0021	0.1169	0.148	0.024	0.0037	0.1086	0.0216	0.0074	0.005	0.0031	0.0021	0.03	0.0171	0.0268	0.0572	0.0228	0.1062	0.0025
19	rs12975338	40904064	1.09	0.0564630724803212	0.98	0.0961760782036991	0.276022334451176	0.269598107849824	0.0161	0.0175	0.0213	0.0055	0.1643	0.0058	0.0054	0.0542	0.0021	0.1168	0.148	0.0239	0.0037	0.1086	0.0217	0.0074	0.005	0.0031	0.0021	0.03	0.0171	0.0268	0.0572	0.0228	0.1063	0.0025
19	rs12985877	40906936	1.09	0.0564630724803212	0.98	0.0961760782036991	0.276395079167466	0.267873511848278	0.016	0.0176	0.0213	0.0055	0.1641	0.0058	0.0054	0.0543	0.0021	0.1168	0.1481	0.024	0.0037	0.1085	0.0217	0.0074	0.005	0.0031	0.0021	0.03	0.0172	0.0267	0.0571	0.0228	0.1064	0.0025
19	rs268666	40918165	1.09	0.0564630724803212	0.98	0.0961760782036991	0.306202315265155	0.262378009830485	0.016	0.0177	0.0213	0.0055	0.1636	0.0058	0.0055	0.0547	0.0021	0.1167	0.1484	0.0241	0.0038	0.1082	0.022	0.0073	0.0049	0.0032	0.0022	0.0298	0.0172	0.0265	0.0568	0.0228	0.1067	0.0026
19	rs56011924	40923776	1.09	0.0564630724803212	0.98	0.0961760782036991	0.316482107080502	0.270864990982029	0.016	0.0178	0.0213	0.0055	0.1634	0.0057	0.0055	0.0548	0.0021	0.1167	0.1486	0.0241	0.0038	0.1079	0.022	0.0073	0.0049	0.0032	0.0022	0.0297	0.0172	0.0265	0.0567	0.0229	0.1069	0.0026
19	rs3745205	40948202	1.09	0.0564630724803212	0.98	0.0961760782036991	0.37070669288458	0.295278565456403	0.016	0.018	0.0212	0.0055	0.1632	0.0056	0.0056	0.0551	0.0022	0.1167	0.1485	0.0241	0.0039	0.1071	0.0223	0.0072	0.0049	0.0032	0.0023	0.0292	0.0172	0.0267	0.0565	0.0229	0.1076	0.0027
19	rs3745206	40948403	1.09	0.0564630724803212	0.98	0.0961760782036991	0.370978589625484	0.293741383962787	0.016	0.018	0.0212	0.0055	0.1632	0.0056	0.0056	0.0551	0.0022	0.1167	0.1485	0.0241	0.0039	0.107	0.0223	0.0072	0.0049	0.0032	0.0023	0.0292	0.0172	0.0267	0.0565	0.0229	0.1076	0.0027
19	rs77673389	40950924	1.09	0.0564630724803212	0.98	0.0961760782036991	0.365667971172204	0.32043950100801	0.016	0.018	0.0212	0.0055	0.1632	0.0056	0.0056	0.0551	0.0022	0.1166	0.1485	0.0241	0.0039	0.1069	0.0223	0.0072	0.0049	0.0032	0.0023	0.0292	0.0172	0.0268	0.0565	0.0229	0.1077	0.0027
19	rs62106980	40955143	1.09	0.0564630724803212	0.98	0.0961760782036991	0.371032981180616	0.335455983647688	0.0161	0.0181	0.0211	0.0055	0.1632	0.0055	0.0056	0.0551	0.0023	0.1165	0.1485	0.024	0.004	0.1068	0.0223	0.0071	0.0049	0.0033	0.0023	0.0292	0.0172	0.0269	0.0564	0.0229	0.1077	0.0027
19	rs41357045	40958012	1.09	0.0564630724803212	0.97	0.112481740502774	0.369077449298295	0.382817168902082	0.0161	0.0182	0.0211	0.0054	0.1632	0.0055	0.0056	0.0552	0.0023	0.1164	0.1486	0.024	0.004	0.1068	0.0223	0.0071	0.0048	0.0033	0.0023	0.0292	0.0171	0.0269	0.0563	0.0229	0.1077	0.0027
19	rs118110133	40967838	1.09	0.0564630724803212	0.98	0.0961760782036991	0.389817072188066	0.410913404832249	0.0161	0.0184	0.021	0.0054	0.1631	0.0054	0.0056	0.0554	0.0023	0.1163	0.1488	0.0238	0.0041	0.1066	0.0223	0.0071	0.0048	0.0034	0.0023	0.0292	0.0171	0.027	0.056	0.0229	0.1078	0.0028
19	rs2613843	40969203	1.09	0.0564630724803212	0.97	0.112481740502774	0.393787257454395	0.375689610904021	0.0161	0.0184	0.021	0.0054	0.163	0.0054	0.0056	0.0554	0.0023	0.1162	0.1488	0.0239	0.0041	0.1066	0.0224	0.0071	0.0047	0.0034	0.0023	0.0292	0.0171	0.0271	0.0559	0.0229	0.1077	0.0028
19	rs41322049	40972047	1.1	0.0477200328108175	0.97	0.112481740502774	0.447829612514005	0.395508401479869	0.0165	0.0188	0.0211	0.0054	0.1617	0.0054	0.0057	0.056	0.0024	0.1159	0.1502	0.0235	0.0042	0.1059	0.0222	0.0071	0.0048	0.0037	0.0024	0.0287	0.017	0.0274	0.0553	0.0228	0.108	0.0029
19	rs34004825	40978453	1.1	0.0477200328108175	0.96	0.130782650589638	0.723340992214674	0.629798681891844	0.0175	0.02	0.0214	0.0056	0.1606	0.0055	0.0062	0.0563	0.0026	0.1155	0.1511	0.022	0.0045	0.1041	0.022	0.0071	0.0052	0.004	0.0025	0.0286	0.0168	0.0279	0.0528	0.0226	0.1092	0.0033
19	rs4306639	40978869	1.1	0.0477200328108175	0.96	0.130782650589638	0.739044004632524	0.651926903587229	0.0175	0.0201	0.0215	0.0056	0.1605	0.0055	0.0062	0.0563	0.0027	0.1155	0.1511	0.022	0.0045	0.1039	0.0219	0.0071	0.0052	0.004	0.0025	0.0286	0.0168	0.0279	0.0528	0.0226	0.1093	0.0033
19	rs35754989	40981198	1.1	0.0477200328108175	0.96	0.130782650589638	0.799183222688793	0.691957490108125	0.0176	0.0202	0.0216	0.0056	0.1601	0.0056	0.0063	0.0567	0.0027	0.1159	0.1513	0.0216	0.0045	0.1035	0.0217	0.0072	0.0054	0.0041	0.0025	0.0285	0.0167	0.0277	0.0523	0.0226	0.1095	0.0033
19	rs13382035	40986999	1.09	0.0564630724803212	0.96	0.130782650589638	0.918581655485817	0.810205124968189	0.0174	0.0205	0.0218	0.0057	0.1603	0.0058	0.0065	0.0566	0.0029	0.1162	0.1534	0.0206	0.0046	0.103	0.0212	0.0072	0.0058	0.0042	0.0024	0.0278	0.0166	0.0275	0.0515	0.0226	0.1094	0.0031
19	rs112251996	40987798	1.09	0.0564630724803212	0.96	0.130782650589638	0.976072515985587	0.864092326886807	0.0174	0.0205	0.0219	0.0058	0.1602	0.0059	0.0066	0.0566	0.0029	0.1161	0.1535	0.0206	0.0047	0.1028	0.0211	0.0073	0.0059	0.0042	0.0023	0.0277	0.0165	0.0275	0.0514	0.0225	0.1094	0.0031
19	rs73048175	40989033	1.09	0.0564630724803212	0.96	0.130782650589638	1.00953043029313	0.832505789965527	0.0174	0.0206	0.0219	0.0058	0.1602	0.0059	0.0067	0.0567	0.0029	0.1162	0.1539	0.0206	0.0047	0.1027	0.0209	0.0073	0.006	0.0042	0.0023	0.0275	0.0165	0.0275	0.0512	0.0225	0.1095	0.0031
19	rs7256439	40994144	1.08	0.0664216607683517	0.96	0.130782650589638	1.1958817506926	0.932707852679741	0.0174	0.0209	0.022	0.0059	0.1605	0.0061	0.0071	0.0568	0.003	0.1161	0.1551	0.0204	0.0047	0.1021	0.0204	0.0073	0.0064	0.0043	0.0021	0.0264	0.0163	0.0276	0.0503	0.0225	0.1102	0.0029
19	rs1993726	40996491	1.07	0.0776994191057832	0.96	0.130782650589638	1.3125567444775	0.968198133716572	0.0174	0.021	0.0221	0.006	0.1606	0.0062	0.0072	0.0568	0.003	0.116	0.1556	0.0205	0.0047	0.102	0.0201	0.0073	0.0065	0.0042	0.002	0.0261	0.0162	0.0277	0.0498	0.0225	0.1104	0.0029
19	rs10414006	41001921	1.05	0.104628957265627	0.96	0.130782650589638	1.54270765317215	1.42118914187729	0.0175	0.0214	0.0222	0.0059	0.1608	0.0065	0.0074	0.0562	0.0028	0.1153	0.1577	0.0202	0.0046	0.1021	0.0195	0.0073	0.0071	0.0043	0.0016	0.0254	0.0162	0.028	0.0485	0.0222	0.1111	0.0027
19	rs73048187	41003060	1.05	0.104628957265627	0.96	0.130782650589638	1.46612673162097	1.3244813654257	0.0175	0.0215	0.0222	0.0059	0.1608	0.0065	0.0075	0.0561	0.0028	0.1152	0.158	0.0202	0.0046	0.1021	0.0195	0.0072	0.0072	0.0043	0.0016	0.0253	0.0162	0.0282	0.0484	0.0223	0.1112	0.0027
19	rs62107049	41003193	1.05	0.104628957265627	0.96	0.130782650589638	1.47629496744017	1.3182544757713	0.0175	0.0215	0.0222	0.0059	0.1609	0.0066	0.0075	0.0562	0.0028	0.1152	0.158	0.0202	0.0046	0.1021	0.0195	0.0073	0.0072	0.0043	0.0016	0.0253	0.0162	0.0282	0.0483	0.0222	0.1112	0.0027
19	rs814537	41004136	1.05	0.104628957265627	0.96	0.130782650589638	1.47939042192152	1.32229297391177	0.0175	0.0215	0.0222	0.0059	0.1609	0.0065	0.0075	0.0561	0.0028	0.1152	0.158	0.0202	0.0046	0.1023	0.0195	0.0073	0.0072	0.0043	0.0016	0.0251	0.0162	0.0281	0.0483	0.0222	0.1112	0.0027
19	rs117918185	41006418	1.05	0.104628957265627	0.95	0.15120882267165	1.4798899114027	1.34336038760828	0.0175	0.0215	0.0222	0.0058	0.1609	0.0065	0.0074	0.0561	0.0027	0.1152	0.1582	0.0202	0.0046	0.1023	0.0194	0.0073	0.0072	0.0043	0.0016	0.0251	0.0162	0.0281	0.0483	0.0222	0.1112	0.0027
19	rs1675398	41024778	1.04	0.120487900976968	0.95	0.15120882267165	1.39685203295834	1.36211487312123	0.0174	0.0216	0.0223	0.0058	0.1607	0.0065	0.0074	0.0555	0.0025	0.1149	0.1591	0.0203	0.0045	0.1023	0.0194	0.0072	0.0072	0.0043	0.0016	0.025	0.0164	0.028	0.0482	0.0223	0.1116	0.0026
19	rs115745829	41030758	1.04	0.120487900976968	0.95	0.15120882267165	1.41646174565133	1.34876262115327	0.0174	0.0217	0.0223	0.0058	0.1607	0.0064	0.0074	0.0555	0.0025	0.1148	0.1594	0.0203	0.0045	0.1023	0.0194	0.0071	0.0073	0.0043	0.0015	0.025	0.0164	0.0279	0.0482	0.0223	0.1117	0.0026
19	rs12985180	41033384	1.04	0.120487900976968	0.95	0.15120882267165	1.42936106916795	1.34082934342371	0.0174	0.0218	0.0225	0.0057	0.1606	0.0064	0.0073	0.0553	0.0025	0.1147	0.16	0.0204	0.0044	0.1021	0.0193	0.0071	0.0073	0.0043	0.0015	0.0249	0.0164	0.0279	0.0482	0.0223	0.1118	0.0026
19	rs62107057	41035649	1.04	0.120487900976968	0.95	0.15120882267165	1.44012706937288	1.26077006262579	0.0174	0.0219	0.0227	0.0056	0.1604	0.0064	0.0072	0.0551	0.0024	0.1146	0.1607	0.0204	0.0044	0.1019	0.0193	0.007	0.0074	0.0043	0.0015	0.0247	0.0165	0.0279	0.0482	0.0224	0.1119	0.0025
19	rs814501	41038574	1.04	0.120487900976968	0.95	0.15120882267165	1.42926243695431	1.21716274739656	0.0175	0.0219	0.0227	0.0056	0.1605	0.0064	0.0072	0.0551	0.0024	0.1145	0.1608	0.0204	0.0043	0.1018	0.0193	0.007	0.0074	0.0043	0.0015	0.0247	0.0165	0.028	0.0482	0.0224	0.1119	0.0025
19	rs843777	41056792	1.03	0.13807906481078	0.95	0.15120882267165	1.40154908299292	1.18703087539755	0.0174	0.022	0.023	0.0056	0.1599	0.0064	0.0071	0.0552	0.0023	0.1146	0.1615	0.0201	0.0043	0.1018	0.0195	0.0069	0.0076	0.0041	0.0014	0.0247	0.0166	0.0282	0.0482	0.0226	0.1114	0.0024
19	rs118048177	41074162	1.03	0.13807906481078	0.95	0.15120882267165	1.400863730713	1.19182312112066	0.0175	0.0221	0.023	0.0056	0.16	0.0064	0.007	0.0552	0.0023	0.1145	0.1615	0.0201	0.0042	0.1019	0.0194	0.0069	0.0076	0.0041	0.0014	0.0247	0.0166	0.0282	0.0482	0.0226	0.1114	0.0024
19	rs1165840	41077501	1.03	0.13807906481078	0.95	0.15120882267165	1.40174492085876	1.18802209245936	0.0175	0.0221	0.0231	0.0056	0.1599	0.0064	0.007	0.0552	0.0023	0.1144	0.1616	0.0201	0.0042	0.1018	0.0194	0.0069	0.0076	0.004	0.0014	0.0247	0.0166	0.0282	0.0482	0.0226	0.1114	0.0024
19	rs814518	41084693	1.01	0.178854520006857	0.95	0.15120882267165	1.41223708149127	1.20870574030219	0.0176	0.0225	0.0248	0.0052	0.1592	0.006	0.0064	0.0542	0.0017	0.1133	0.1643	0.0192	0.0038	0.1041	0.0186	0.0065	0.0074	0.0033	0.0011	0.024	0.0168	0.0283	0.0487	0.023	0.1136	0.0018
19	rs78324594	41085995	1	0.202230525110681	0.95	0.15120882267165	1.40223456009911	1.21168937873776	0.0176	0.0227	0.025	0.0051	0.1593	0.006	0.0064	0.054	0.0016	0.113	0.1645	0.0191	0.0038	0.1042	0.0186	0.0064	0.0074	0.0033	0.0011	0.0239	0.0168	0.0283	0.0488	0.023	0.1135	0.0018
19	rs450819	41086014	1.01	0.178854520006857	0.95	0.15120882267165	1.39382164586627	1.2075457873911	0.0176	0.0227	0.0251	0.0051	0.1593	0.006	0.0064	0.054	0.0016	0.1129	0.1646	0.0191	0.0037	0.1043	0.0187	0.0064	0.0074	0.0033	0.0011	0.0239	0.0168	0.0283	0.0488	0.023	0.1135	0.0018
19	rs11672651	41089274	1	0.202230525110681	0.95	0.15120882267165	1.34075654369362	1.21649907740857	0.0174	0.023	0.0256	0.005	0.1587	0.006	0.0063	0.0535	0.0016	0.1131	0.1649	0.0189	0.0037	0.1053	0.0186	0.0062	0.0073	0.0032	0.001	0.0236	0.017	0.0283	0.0495	0.0231	0.1131	0.0016
19	rs890935	41089390	1	0.202230525110681	0.95	0.15120882267165	1.34596068459803	1.2128500329222	0.0174	0.023	0.0256	0.005	0.1587	0.006	0.0063	0.0535	0.0016	0.1131	0.165	0.0189	0.0037	0.1053	0.0186	0.0062	0.0073	0.0032	0.001	0.0236	0.017	0.0282	0.0495	0.0231	0.1131	0.0016
19	rs55736297	41094283	0.99	0.227721472602965	0.95	0.15120882267165	1.18016062214787	1.09697656859212	0.0171	0.0235	0.0261	0.0048	0.1584	0.006	0.0063	0.0531	0.0015	0.1126	0.1653	0.0186	0.0036	0.1059	0.0188	0.0059	0.0073	0.003	0.001	0.0232	0.0175	0.0283	0.051	0.0232	0.1121	0.0014
19	rs12977500	41094765	0.99	0.227721472602965	0.95	0.15120882267165	1.15404901653653	1.07763022394804	0.0171	0.0235	0.0261	0.0048	0.1583	0.0061	0.0063	0.053	0.0015	0.1126	0.1653	0.0185	0.0036	0.1059	0.0189	0.0059	0.0073	0.003	0.001	0.0232	0.0176	0.0283	0.0511	0.0232	0.1121	0.0014
19	rs393569	41094838	0.99	0.227721472602965	0.95	0.15120882267165	1.14823729557671	1.06741408490203	0.0171	0.0235	0.0261	0.0048	0.1584	0.0061	0.0063	0.053	0.0015	0.1126	0.1653	0.0185	0.0036	0.106	0.0189	0.0059	0.0073	0.003	0.001	0.0232	0.0176	0.0283	0.0511	0.0232	0.112	0.0014
19	rs396118	41096189	0.99	0.227721472602965	0.95	0.15120882267165	1.14307096089223	1.06984484861549	0.0171	0.0235	0.0261	0.0048	0.1583	0.006	0.0063	0.053	0.0015	0.1127	0.1654	0.0186	0.0035	0.106	0.0189	0.0059	0.0073	0.003	0.001	0.0232	0.0175	0.0283	0.0511	0.0232	0.112	0.0014
19	rs1864077	41104785	0.99	0.227721472602965	0.95	0.15120882267165	1.17970216244922	1.06547021964687	0.0171	0.0235	0.0262	0.0047	0.1589	0.006	0.0062	0.053	0.0014	0.1128	0.1656	0.0186	0.0036	0.1058	0.0189	0.0059	0.0073	0.0029	9e-04	0.0231	0.0176	0.0281	0.0513	0.0233	0.1116	0.0013
19	rs117570227	41109184	0.99	0.227721472602965	0.95	0.15120882267165	1.18658636016271	1.07049322689585	0.017	0.0235	0.0262	0.0048	0.159	0.0061	0.0062	0.0529	0.0014	0.1127	0.1658	0.0186	0.0036	0.1056	0.0189	0.0059	0.0073	0.0029	9e-04	0.023	0.0175	0.0281	0.0513	0.0233	0.1115	0.0013
19	rs3786527	41109456	0.99	0.227721472602965	0.95	0.15120882267165	1.18934441501695	1.06660406040149	0.017	0.0235	0.0262	0.0048	0.159	0.0061	0.0062	0.0529	0.0014	0.1126	0.1658	0.0186	0.0036	0.1056	0.0189	0.0059	0.0073	0.0029	9e-04	0.023	0.0175	0.0281	0.0513	0.0233	0.1115	0.0013
19	rs2303729	41111069	0.99	0.227721472602965	0.95	0.15120882267165	1.18484088444949	1.05851016674579	0.017	0.0234	0.0262	0.0048	0.159	0.0061	0.0062	0.0529	0.0014	0.1126	0.1658	0.0186	0.0036	0.1055	0.019	0.0059	0.0073	0.0029	9e-04	0.023	0.0175	0.0282	0.0513	0.0234	0.1115	0.0013
19	rs75217335	41112547	0.98	0.255415240389183	0.95	0.15120882267165	1.1889765300855	1.06287943285917	0.017	0.0234	0.0262	0.0048	0.159	0.0061	0.0062	0.0529	0.0015	0.1126	0.1658	0.0186	0.0036	0.1055	0.019	0.0059	0.0073	0.0029	9e-04	0.023	0.0175	0.0282	0.0513	0.0234	0.1116	0.0013
19	rs41470347	41117754	0.98	0.255415240389183	0.95	0.15120882267165	1.20289491196507	1.07276312884445	0.0171	0.0234	0.0262	0.0049	0.1589	0.0061	0.0062	0.0529	0.0015	0.1125	0.1658	0.0186	0.0036	0.1056	0.019	0.0059	0.0072	0.0029	0.001	0.0229	0.0174	0.0282	0.0513	0.0234	0.1118	0.0013
19	rs1131620	41117869	0.98	0.255415240389183	0.96	0.130782650589638	1.20289491196507	1.07097955879912	0.0171	0.0234	0.0262	0.0049	0.1589	0.0061	0.0062	0.0529	0.0015	0.1125	0.1658	0.0186	0.0036	0.1056	0.019	0.0059	0.0072	0.0029	0.001	0.0229	0.0174	0.0282	0.0513	0.0234	0.1118	0.0013
19	rs1051303	41118056	0.98	0.255415240389183	0.96	0.130782650589638	1.2026177743494	1.07033112543954	0.0171	0.0234	0.0262	0.0049	0.1589	0.0061	0.0062	0.0529	0.0015	0.1125	0.1658	0.0186	0.0036	0.1056	0.019	0.0059	0.0072	0.003	0.001	0.0229	0.0174	0.0282	0.0513	0.0234	0.1118	0.0013
19	rs4803348	41118707	0.98	0.255415240389183	0.96	0.130782650589638	1.20372647373153	1.06790015485568	0.0171	0.0234	0.0262	0.0049	0.1589	0.0061	0.0062	0.0529	0.0015	0.1125	0.1658	0.0186	0.0036	0.1056	0.019	0.0059	0.0072	0.003	0.001	0.0229	0.0174	0.0282	0.0513	0.0234	0.1118	0.0013
19	rs7259554	41125177	0.98	0.255415240389183	0.96	0.130782650589638	1.19155265626327	1.06968276552496	0.0173	0.0234	0.0262	0.0049	0.1587	0.0061	0.0062	0.0528	0.0016	0.1123	0.1658	0.0187	0.0037	0.1056	0.019	0.0059	0.0074	0.003	0.001	0.0229	0.0174	0.0282	0.0513	0.0233	0.1117	0.0014
19	rs12979249	41128162	0.98	0.255415240389183	0.96	0.130782650589638	1.13231473946465	1.03284924906819	0.0176	0.0233	0.0261	0.0048	0.1584	0.0062	0.0063	0.053	0.0017	0.112	0.1659	0.0188	0.0038	0.1057	0.0191	0.0059	0.0074	0.003	0.0011	0.0229	0.0175	0.0283	0.0513	0.0231	0.1111	0.0014
19	rs10880	41128309	0.98	0.255415240389183	0.96	0.130782650589638	1.14406725805697	1.04171218454537	0.0176	0.0233	0.0261	0.0048	0.1584	0.0061	0.0063	0.053	0.0017	0.1117	0.1661	0.0188	0.0038	0.1058	0.0192	0.0059	0.0074	0.003	0.0011	0.0229	0.0175	0.0283	0.0512	0.0231	0.1112	0.0014
19	rs35079932	41128415	0.98	0.255415240389183	0.96	0.130782650589638	1.11486571266255	1.02062606010557	0.0177	0.0234	0.0261	0.0049	0.1586	0.0061	0.0063	0.0529	0.0017	0.1114	0.166	0.0188	0.0038	0.1056	0.0192	0.0059	0.0074	0.003	0.0011	0.0229	0.0175	0.0283	0.0515	0.0231	0.1112	0.0014
19	rs7367	41129842	0.98	0.255415240389183	0.96	0.130782650589638	1.10100184389374	1.04687538992751	0.0177	0.0234	0.026	0.0048	0.1586	0.0061	0.0062	0.0528	0.0017	0.1112	0.1661	0.0188	0.0038	0.1054	0.0192	0.0059	0.0073	0.003	0.0011	0.0229	0.0177	0.0284	0.0516	0.0231	0.1113	0.0014
19	rs62107918	41139304	0.97	0.285396128624663	0.96	0.130782650589638	0.908082528902355	0.882628903705359	0.0176	0.0239	0.0253	0.0046	0.1588	0.0061	0.0062	0.0534	0.0015	0.1109	0.1657	0.0184	0.0038	0.1064	0.019	0.0056	0.0072	0.0029	0.001	0.0228	0.0183	0.0286	0.0527	0.0229	0.1109	0.0013
19	rs77469549	41141478	0.96	0.3177447436144	0.96	0.130782650589638	0.859732305121317	0.838216545498479	0.0176	0.024	0.0249	0.0045	0.1587	0.0062	0.0061	0.0535	0.0014	0.1108	0.1655	0.0182	0.0038	0.1066	0.0191	0.0056	0.0073	0.0029	9e-04	0.0228	0.0184	0.0287	0.053	0.0228	0.111	0.0013
19	rs9917090	41146941	0.94	0.389848785336034	0.96	0.130782650589638	0.622131671788662	0.664084214370165	0.0178	0.0247	0.0231	0.0043	0.1575	0.0064	0.0059	0.0544	0.0012	0.1109	0.1646	0.0174	0.004	0.1083	0.0193	0.005	0.0074	0.0027	7e-04	0.0233	0.0194	0.029	0.0549	0.0218	0.1106	0.0011
19	rs34547501	41149159	0.94	0.389848785336034	0.95	0.15120882267165	0.544387118755497	0.642588131167995	0.0179	0.0248	0.0224	0.0041	0.1575	0.0063	0.0057	0.0544	0.0011	0.1109	0.1649	0.017	0.004	0.1091	0.0192	0.0047	0.0071	0.0027	7e-04	0.0237	0.0194	0.0289	0.0555	0.0215	0.1111	0.0011
19	rs2561563	41149644	0.93	0.429746626914861	0.95	0.15120882267165	0.537774097882585	0.645794813318356	0.0179	0.0249	0.0223	0.0041	0.1575	0.0062	0.0056	0.0544	0.0011	0.1108	0.1651	0.0169	0.004	0.1092	0.0192	0.0046	0.0071	0.0027	6e-04	0.0238	0.0193	0.029	0.0556	0.0214	0.1112	0.0011
19	rs2561562	41150086	0.93	0.429746626914861	0.95	0.15120882267165	0.539668976686508	0.663350387427921	0.0179	0.0249	0.0223	0.0041	0.1575	0.0062	0.0056	0.0544	0.0011	0.1107	0.1652	0.0169	0.0041	0.1093	0.0192	0.0046	0.0071	0.0027	6e-04	0.0238	0.0194	0.029	0.0557	0.0214	0.1113	0.0011
19	rs4803352	41159193	0.93	0.429746626914861	0.95	0.15120882267165	0.489810181402218	0.652365422053963	0.0178	0.0251	0.022	0.0041	0.157	0.006	0.0055	0.0545	0.0011	0.1102	0.166	0.0168	0.004	0.1097	0.0191	0.0044	0.007	0.0027	6e-04	0.0241	0.0195	0.029	0.056	0.0211	0.1119	0.0011
19	rs117864505	41179785	0.92	0.472297109457422	0.95	0.15120882267165	0.480921194828134	0.637058066443629	0.0177	0.0251	0.0218	0.004	0.157	0.006	0.0054	0.0545	0.001	0.1099	0.1664	0.0168	0.004	0.11	0.019	0.0044	0.0069	0.0026	6e-04	0.0242	0.0195	0.029	0.0563	0.021	0.1119	0.0011
19	rs2561544	41187337	0.92	0.472297109457422	0.95	0.15120882267165	0.481478318807604	0.635168759600052	0.0177	0.0251	0.0218	0.004	0.157	0.006	0.0054	0.0545	0.001	0.1098	0.1665	0.0168	0.004	0.1099	0.019	0.0044	0.0069	0.0026	6e-04	0.0242	0.0196	0.029	0.0563	0.0209	0.1119	0.0011
19	rs117956764	41187973	0.92	0.472297109457422	0.95	0.15120882267165	0.481726029750018	0.632119570454491	0.0177	0.0252	0.0218	0.004	0.157	0.006	0.0054	0.0545	0.001	0.1098	0.1665	0.0168	0.004	0.1099	0.019	0.0044	0.0069	0.0026	6e-04	0.0242	0.0196	0.029	0.0564	0.0209	0.1119	0.0011
19	rs2561542	41189091	0.92	0.472297109457422	0.95	0.15120882267165	0.48831282916466	0.638221366200776	0.0177	0.0252	0.0218	0.004	0.157	0.006	0.0054	0.0545	0.001	0.1099	0.1665	0.0168	0.004	0.1099	0.019	0.0044	0.0069	0.0026	6e-04	0.0242	0.0196	0.029	0.0564	0.0209	0.112	9e-04
19	rs10401344	41192417	0.92	0.472297109457422	0.95	0.15120882267165	0.499281704020484	0.646524120454731	0.0177	0.0252	0.0217	0.004	0.157	0.0059	0.0054	0.0544	0.001	0.1098	0.1666	0.0167	0.004	0.11	0.019	0.0044	0.007	0.0025	5e-04	0.0243	0.0196	0.029	0.0564	0.0209	0.112	9e-04
19	rs2604880	41198482	0.92	0.472297109457422	0.95	0.15120882267165	0.513556479685319	0.699374523086222	0.0178	0.0252	0.0216	0.0039	0.1559	0.0058	0.0052	0.0542	9e-04	0.1097	0.1666	0.0166	0.0041	0.1114	0.0188	0.0043	0.0072	0.0025	6e-04	0.0244	0.0197	0.0291	0.0564	0.0208	0.1124	0.001
19	rs68191109	41199718	0.91	0.517562282080777	0.93	0.198940398764014	0.543730661572874	0.808671863291069	0.0178	0.0252	0.0217	0.0038	0.156	0.0058	0.0052	0.054	9e-04	0.1096	0.1664	0.0165	0.0042	0.1119	0.0188	0.0042	0.0072	0.0025	6e-04	0.0243	0.0197	0.0291	0.0564	0.0209	0.1126	0.001
19	rs36012476	41206060	0.91	0.517562282080777	0.93	0.198940398764014	0.558790558212452	0.702940998340977	0.0174	0.0259	0.0218	0.0038	0.1555	0.0059	0.0052	0.0539	9e-04	0.1098	0.1666	0.0166	0.0043	0.1117	0.0189	0.0042	0.0073	0.0025	6e-04	0.0243	0.0196	0.0293	0.0565	0.0209	0.112	0.001
19	rs2604885	41206755	0.91	0.517562282080777	0.93	0.198940398764014	0.558125981140209	0.703387093565986	0.0174	0.0259	0.0218	0.0038	0.1555	0.0059	0.0052	0.0539	9e-04	0.1097	0.1666	0.0166	0.0043	0.1117	0.0189	0.0042	0.0073	0.0024	6e-04	0.0243	0.0196	0.0293	0.0566	0.0209	0.112	0.001
19	rs2288450	41209177	0.91	0.517562282080777	0.93	0.198940398764014	0.547279968880806	0.70591616269698	0.0173	0.026	0.0217	0.0038	0.1552	0.0059	0.0053	0.0538	9e-04	0.1096	0.1667	0.0167	0.0044	0.1116	0.0189	0.0041	0.0073	0.0024	6e-04	0.0243	0.0196	0.0293	0.0566	0.021	0.112	0.001
19	rs3865452	41211056	0.91	0.517562282080777	0.92	0.226487429171296	0.538231193790827	0.701008652442496	0.0173	0.026	0.0216	0.0038	0.155	0.0059	0.0054	0.0538	8e-04	0.1096	0.1668	0.0169	0.0044	0.1115	0.019	0.004	0.0073	0.0024	6e-04	0.0243	0.0197	0.0294	0.0567	0.0211	0.1119	0.001
19	rs11538384	41220029	0.91	0.517562282080777	0.92	0.226487429171296	0.542746676853273	0.710533211864037	0.0173	0.0261	0.0215	0.0038	0.1548	0.0059	0.0053	0.0537	9e-04	0.1094	0.1666	0.0169	0.0045	0.1119	0.0189	0.004	0.0074	0.0025	6e-04	0.0244	0.0195	0.0294	0.0567	0.0211	0.112	0.001
19	rs1531063	41225319	0.91	0.517562282080777	0.92	0.226487429171296	0.544649806286065	0.699820109831048	0.0173	0.0261	0.0215	0.0039	0.1547	0.0059	0.0053	0.0537	9e-04	0.1093	0.1664	0.0169	0.0045	0.1121	0.0189	0.004	0.0074	0.0025	6e-04	0.0244	0.0194	0.0293	0.0569	0.0212	0.112	0.001
19	rs11668501	41228629	0.91	0.517562282080777	0.92	0.226487429171296	0.543665036415718	0.691661179569384	0.0173	0.0262	0.0215	0.0039	0.1545	0.0059	0.0053	0.0537	9e-04	0.1092	0.1666	0.0169	0.0045	0.1123	0.0189	0.004	0.0075	0.0025	6e-04	0.0244	0.0194	0.0292	0.057	0.0212	0.1118	0.001
19	rs112628847	41235167	0.91	0.517562282080777	0.92	0.226487429171296	0.540977625553612	0.662763459847561	0.0173	0.0262	0.0214	0.004	0.1545	0.006	0.0052	0.054	9e-04	0.1091	0.1664	0.0169	0.0046	0.1123	0.0189	0.004	0.0076	0.0025	6e-04	0.0244	0.0193	0.0292	0.0571	0.0212	0.1117	0.001
19	rs2561536	41236722	0.91	0.517562282080777	0.92	0.226487429171296	0.540323113863191	0.646378243774	0.0173	0.0262	0.0214	0.0039	0.1545	0.006	0.0052	0.0541	9e-04	0.1092	0.1663	0.0169	0.0046	0.1123	0.0189	0.004	0.0076	0.0025	6e-04	0.0244	0.0193	0.0292	0.0571	0.0212	0.1116	0.001
19	rs117499206	41246888	0.91	0.517562282080777	0.92	0.226487429171296	0.547082499456131	0.599524926517644	0.0172	0.0263	0.0214	0.004	0.1542	0.006	0.0053	0.0543	9e-04	0.109	0.1662	0.0169	0.0046	0.1124	0.0189	0.0039	0.0076	0.0025	5e-04	0.0245	0.0193	0.0292	0.0572	0.0212	0.1115	0.001
19	rs62621363	41246907	0.91	0.517562282080777	0.92	0.226487429171296	0.547082499456131	0.599668246421217	0.0172	0.0263	0.0214	0.004	0.1542	0.006	0.0053	0.0543	9e-04	0.109	0.1662	0.0169	0.0046	0.1124	0.0189	0.0039	0.0076	0.0025	5e-04	0.0245	0.0193	0.0292	0.0572	0.0212	0.1115	0.001
19	rs3745213	41248009	0.91	0.517562282080777	0.92	0.226487429171296	0.542549980892137	0.599381614782276	0.0172	0.0263	0.0213	0.004	0.1541	0.006	0.0054	0.0544	9e-04	0.109	0.1662	0.0169	0.0046	0.1124	0.0189	0.0039	0.0076	0.0025	5e-04	0.0245	0.0193	0.0293	0.0572	0.0212	0.1114	0.001
19	rs34696457	41249446	0.91	0.517562282080777	0.92	0.226487429171296	0.533603460404602	0.596517098116417	0.0172	0.0263	0.0213	0.0041	0.1541	0.006	0.0054	0.0545	9e-04	0.109	0.1662	0.017	0.0046	0.1124	0.0188	0.0039	0.0076	0.0025	5e-04	0.0245	0.0193	0.0293	0.0572	0.0212	0.1113	0.001
19	rs117354824	41253075	0.91	0.517562282080777	0.92	0.226487429171296	0.513492610103159	0.590226734637927	0.0172	0.0264	0.0213	0.0042	0.154	0.0061	0.0055	0.0544	9e-04	0.1091	0.1662	0.0171	0.0047	0.1124	0.0187	0.004	0.0075	0.0025	5e-04	0.0245	0.0192	0.0294	0.0574	0.0211	0.1108	0.001
19	rs76177309	41255191	0.9	0.565600701999265	0.92	0.226487429171296	0.511450788306547	0.595086069698744	0.0172	0.0264	0.0213	0.0042	0.1539	0.0061	0.0055	0.0544	9e-04	0.109	0.1662	0.0171	0.0048	0.1124	0.0187	0.004	0.0076	0.0025	5e-04	0.0245	0.0192	0.0294	0.0575	0.0211	0.1107	0.001
19	rs2254343	41255500	0.9	0.565600701999265	0.92	0.226487429171296	0.50947648376611	0.595229135565897	0.0172	0.0264	0.0213	0.0042	0.1539	0.0061	0.0055	0.0544	9e-04	0.109	0.1662	0.0171	0.0048	0.1124	0.0187	0.004	0.0076	0.0025	5e-04	0.0245	0.0192	0.0294	0.0575	0.021	0.1107	0.001
19	rs2254338	41255603	0.9	0.565600701999265	0.92	0.226487429171296	0.509985631943096	0.592655209545446	0.0172	0.0264	0.0213	0.0042	0.1539	0.0061	0.0055	0.0544	9e-04	0.109	0.1662	0.0171	0.0048	0.1124	0.0187	0.004	0.0076	0.0025	5e-04	0.0245	0.0191	0.0294	0.0575	0.021	0.1107	0.001
19	rs4802088	41255768	0.9	0.565600701999265	0.93	0.198940398764014	0.51100465830386	0.593084011794662	0.0172	0.0264	0.0213	0.0042	0.1539	0.0061	0.0055	0.0544	9e-04	0.109	0.1662	0.0171	0.0048	0.1124	0.0187	0.004	0.0076	0.0025	5e-04	0.0245	0.0191	0.0294	0.0575	0.021	0.1107	0.001
19	rs2254326	41255889	0.9	0.565600701999265	0.93	0.198940398764014	0.511450788306547	0.590226734637927	0.0171	0.0264	0.0213	0.0042	0.1539	0.0061	0.0055	0.0544	9e-04	0.109	0.1662	0.0171	0.0048	0.1124	0.0187	0.004	0.0076	0.0025	5e-04	0.0245	0.0191	0.0294	0.0575	0.021	0.1107	0.001
19	rs1869710	41256375	0.9	0.565600701999265	0.93	0.198940398764014	0.514514978828675	0.597662511720021	0.0171	0.0265	0.0213	0.0043	0.1539	0.0061	0.0055	0.0544	9e-04	0.109	0.1662	0.0171	0.0048	0.1124	0.0187	0.004	0.0076	0.0025	5e-04	0.0245	0.0191	0.0294	0.0574	0.021	0.1107	0.001
19	rs117375307	41256492	0.9	0.565600701999265	0.93	0.198940398764014	0.515090488075386	0.597089739332269	0.0171	0.0265	0.0213	0.0043	0.1539	0.0061	0.0055	0.0544	9e-04	0.1089	0.1662	0.0171	0.0048	0.1124	0.0187	0.004	0.0076	0.0025	5e-04	0.0245	0.0191	0.0294	0.0574	0.021	0.1107	0.001
19	rs1455434	41257046	0.9	0.565600701999265	0.93	0.198940398764014	0.516754795730055	0.601532147673551	0.0171	0.0265	0.0213	0.0043	0.154	0.0061	0.0056	0.0543	9e-04	0.1089	0.1663	0.0171	0.0048	0.1124	0.0187	0.004	0.0076	0.0025	5e-04	0.0245	0.0191	0.0294	0.0574	0.021	0.1106	0.001
19	rs2607418	41257396	0.9	0.565600701999265	0.93	0.198940398764014	0.518806690895056	0.604115205272134	0.0171	0.0265	0.0213	0.0043	0.154	0.0061	0.0056	0.0543	8e-04	0.1089	0.1663	0.0171	0.0048	0.1124	0.0187	0.0041	0.0076	0.0025	5e-04	0.0244	0.0191	0.0294	0.0573	0.021	0.1106	0.001
19	rs79570674	41258922	0.9	0.565600701999265	0.93	0.198940398764014	0.518935063098013	0.637494245936167	0.0171	0.0266	0.0212	0.0046	0.154	0.0062	0.0056	0.054	8e-04	0.1089	0.1665	0.0172	0.0048	0.1124	0.0188	0.0041	0.0076	0.0025	5e-04	0.0244	0.0189	0.0295	0.0572	0.021	0.1106	0.001
19	rs80208490	41260723	0.9	0.565600701999265	0.93	0.198940398764014	0.518293353520974	0.652804008562457	0.017	0.0267	0.0212	0.0047	0.1541	0.0062	0.0056	0.0537	8e-04	0.109	0.1668	0.0174	0.0047	0.1122	0.0188	0.0041	0.0076	0.0026	5e-04	0.0243	0.0188	0.0297	0.0571	0.0209	0.1102	0.001
19	rs4803365	41269365	0.9	0.565600701999265	0.94	0.173887076546345	0.532043437822265	0.666874450479613	0.017	0.0269	0.0212	0.005	0.1541	0.0063	0.0057	0.0535	8e-04	0.1089	0.167	0.0174	0.0047	0.1121	0.0189	0.0042	0.0076	0.0026	5e-04	0.0242	0.0187	0.0298	0.0569	0.0209	0.1101	0.001
19	rs17713068	41270055	0.9	0.565600701999265	0.94	0.173887076546345	0.531653770573456	0.6702556811725	0.017	0.0269	0.0212	0.005	0.1541	0.0063	0.0057	0.0535	8e-04	0.1089	0.167	0.0174	0.0047	0.1121	0.0189	0.0042	0.0076	0.0026	5e-04	0.0242	0.0187	0.0298	0.0569	0.0209	0.1101	0.001
19	rs10412175	41270866	0.9	0.565600701999265	0.94	0.173887076546345	0.531394067634593	0.671432676443995	0.017	0.0269	0.0212	0.005	0.1541	0.0063	0.0057	0.0535	8e-04	0.1089	0.167	0.0174	0.0047	0.1122	0.0189	0.0042	0.0076	0.0026	5e-04	0.0242	0.0187	0.0298	0.0569	0.0209	0.1101	0.001
19	rs112889062	41271534	0.9	0.565600701999265	0.94	0.173887076546345	0.530874842336912	0.673051813858281	0.017	0.0269	0.0212	0.005	0.1541	0.0063	0.0057	0.0535	8e-04	0.1089	0.167	0.0174	0.0047	0.1122	0.0189	0.0042	0.0076	0.0026	5e-04	0.0242	0.0187	0.0298	0.0569	0.0209	0.1101	0.001
19	rs117025790	41275173	0.9	0.565600701999265	0.94	0.173887076546345	0.52769984461028	0.675408508357941	0.017	0.0269	0.0211	0.005	0.1541	0.0063	0.0057	0.0535	8e-04	0.1089	0.167	0.0174	0.0047	0.1121	0.0189	0.0042	0.0076	0.0026	5e-04	0.0242	0.0187	0.0298	0.0569	0.0209	0.1101	0.001
19	rs112937354	41280801	0.9	0.565600701999265	0.94	0.173887076546345	0.522149286736256	0.677029823050431	0.017	0.0269	0.0211	0.005	0.1541	0.0063	0.0057	0.0535	8e-04	0.1089	0.167	0.0174	0.0047	0.1121	0.0189	0.0042	0.0076	0.0026	5e-04	0.0242	0.0187	0.0297	0.0569	0.0209	0.11	0.001
19	rs2233152	41281016	0.9	0.565600701999265	0.94	0.173887076546345	0.522471229014928	0.678947061249007	0.017	0.0269	0.0211	0.005	0.1541	0.0063	0.0057	0.0535	8e-04	0.1089	0.167	0.0174	0.0047	0.1121	0.0189	0.0042	0.0076	0.0026	5e-04	0.0242	0.0187	0.0297	0.0569	0.0209	0.11	0.001
19	rs2233153	41281106	0.9	0.565600701999265	0.94	0.173887076546345	0.52253562880744	0.677472153218583	0.017	0.0269	0.0211	0.005	0.1541	0.0063	0.0057	0.0535	8e-04	0.1089	0.167	0.0174	0.0047	0.1121	0.0189	0.0042	0.0076	0.0026	5e-04	0.0242	0.0187	0.0297	0.0569	0.0209	0.11	0.001
19	rs117248593	41282372	0.9	0.565600701999265	0.94	0.173887076546345	0.52421134935981	0.680127512118843	0.017	0.0269	0.0211	0.005	0.1541	0.0063	0.0057	0.0535	8e-04	0.1089	0.167	0.0174	0.0047	0.1121	0.019	0.0042	0.0076	0.0026	5e-04	0.0242	0.0187	0.0297	0.0569	0.0209	0.11	0.001
19	rs79016062	41283467	0.9	0.565600701999265	0.94	0.173887076546345	0.52679436385304	0.67997993029578	0.017	0.0269	0.0211	0.0051	0.1541	0.0063	0.0057	0.0535	8e-04	0.1089	0.167	0.0174	0.0047	0.1122	0.019	0.0042	0.0076	0.0026	5e-04	0.0242	0.0187	0.0297	0.0568	0.0209	0.11	0.001
19	rs4803367	41285873	0.9	0.565600701999265	0.94	0.173887076546345	0.531718705712057	0.678799537647998	0.017	0.027	0.0211	0.0051	0.1541	0.0063	0.0058	0.0535	8e-04	0.1088	0.167	0.0174	0.0047	0.1122	0.019	0.0042	0.0076	0.0026	5e-04	0.0241	0.0187	0.0297	0.0568	0.021	0.1099	0.001
19	rs17726258	41287605	0.9	0.565600701999265	0.94	0.173887076546345	0.533083212296874	0.684262749794071	0.017	0.027	0.0211	0.0051	0.154	0.0063	0.0058	0.0535	8e-04	0.1088	0.1669	0.0174	0.0048	0.1123	0.019	0.0042	0.0076	0.0026	5e-04	0.0241	0.0187	0.0297	0.0568	0.021	0.1099	0.001
19	rs12973666	41289397	0.9	0.565600701999265	0.94	0.173887076546345	0.533473375828654	0.684262749794071	0.017	0.027	0.0211	0.0051	0.154	0.0063	0.0058	0.0535	8e-04	0.1088	0.1669	0.0174	0.0048	0.1125	0.019	0.0042	0.0076	0.0026	5e-04	0.0241	0.0187	0.0296	0.0567	0.021	0.1099	0.001
19	rs10411008	41297241	0.9	0.565600701999265	0.94	0.173887076546345	0.518165057041751	0.688699650518275	0.0169	0.0271	0.0211	0.0052	0.1535	0.0065	0.0059	0.0536	9e-04	0.1089	0.1659	0.0174	0.0048	0.1131	0.0191	0.0042	0.0077	0.0026	5e-04	0.0241	0.0187	0.0295	0.0569	0.021	0.1099	0.0011
19	rs79183029	41298228	0.9	0.565600701999265	0.94	0.173887076546345	0.516818858736043	0.684410541875994	0.0169	0.0271	0.0211	0.0052	0.1534	0.0065	0.0059	0.0536	9e-04	0.1089	0.1658	0.0174	0.0049	0.1131	0.0191	0.0042	0.0077	0.0026	5e-04	0.0241	0.0187	0.0295	0.0569	0.021	0.1099	0.0011
19	rs2644898	41299015	0.9	0.565600701999265	0.94	0.173887076546345	0.515666304534512	0.686480389306903	0.0169	0.0271	0.0211	0.0052	0.1534	0.0065	0.0059	0.0536	9e-04	0.1089	0.1657	0.0174	0.0049	0.1131	0.0191	0.0042	0.0077	0.0026	5e-04	0.0241	0.0187	0.0295	0.0569	0.021	0.1099	0.0011
19	rs73047073	41299066	0.9	0.565600701999265	0.94	0.173887076546345	0.515986335280896	0.686036731509902	0.0169	0.0271	0.0211	0.0052	0.1534	0.0065	0.0059	0.0536	9e-04	0.1089	0.1658	0.0174	0.0049	0.1131	0.0191	0.0042	0.0077	0.0026	5e-04	0.0241	0.0187	0.0295	0.0569	0.021	0.1099	0.0011
19	rs111684981	41299761	0.9	0.565600701999265	0.94	0.173887076546345	0.515602309759709	0.68500178247028	0.0169	0.0271	0.0211	0.0052	0.1534	0.0065	0.0059	0.0536	9e-04	0.1089	0.1658	0.0174	0.0049	0.1131	0.0191	0.0042	0.0077	0.0026	5e-04	0.0241	0.0187	0.0295	0.0569	0.021	0.1099	0.0011
19	rs7252227	41301115	0.9	0.565600701999265	0.94	0.173887076546345	0.513748111205256	0.683671653777186	0.0169	0.0271	0.0211	0.0052	0.1534	0.0065	0.0059	0.0536	9e-04	0.109	0.1658	0.0174	0.0049	0.1131	0.0191	0.0042	0.0077	0.0026	5e-04	0.0241	0.0187	0.0295	0.0569	0.021	0.1099	0.0011
19	rs117947334	41302375	0.9	0.565600701999265	0.94	0.173887076546345	0.495696097370422	0.686776197211722	0.017	0.0271	0.0209	0.005	0.1533	0.0066	0.006	0.0536	9e-04	0.109	0.1658	0.0174	0.0049	0.1132	0.019	0.0042	0.0075	0.0027	5e-04	0.0241	0.0187	0.0297	0.0569	0.0209	0.11	0.0011
19	rs7937	41302706	0.9	0.565600701999265	0.94	0.173887076546345	0.493563237548927	0.691809331261264	0.017	0.0271	0.0209	0.0049	0.1533	0.0067	0.0061	0.0536	9e-04	0.109	0.1658	0.0174	0.0049	0.1132	0.0189	0.0042	0.0075	0.0027	5e-04	0.0241	0.0187	0.0297	0.0569	0.0209	0.11	0.0011
19	rs117576995	41304074	0.9	0.565600701999265	0.94	0.173887076546345	0.492686289026334	0.688847658804905	0.017	0.0271	0.0208	0.0049	0.1532	0.0067	0.0061	0.0535	9e-04	0.109	0.1658	0.0174	0.0049	0.1132	0.019	0.0042	0.0075	0.0027	5e-04	0.0241	0.0187	0.0297	0.0569	0.0209	0.11	0.0011
19	rs34406232	41305530	0.9	0.565600701999265	0.94	0.173887076546345	0.493375256740141	0.695663782410449	0.017	0.0271	0.0208	0.0049	0.1531	0.0067	0.0061	0.0535	9e-04	0.109	0.1659	0.0174	0.0049	0.1133	0.019	0.0042	0.0075	0.0027	5e-04	0.0241	0.0186	0.0297	0.0569	0.0209	0.11	0.0011
19	rs61750953	41306650	0.9	0.565600701999265	0.94	0.173887076546345	0.494127386985328	0.699523044921584	0.017	0.0271	0.0208	0.0049	0.1531	0.0067	0.0061	0.0535	9e-04	0.1089	0.166	0.0175	0.0049	0.1132	0.019	0.0042	0.0075	0.0027	6e-04	0.0241	0.0186	0.0298	0.0569	0.0209	0.11	0.0011
19	rs117391664	41309150	0.9	0.565600701999265	0.94	0.173887076546345	0.494629113775997	0.693143018288334	0.0169	0.0271	0.0208	0.0049	0.1531	0.0066	0.006	0.0533	9e-04	0.1089	0.1662	0.0177	0.005	0.1132	0.0191	0.004	0.0075	0.0027	6e-04	0.0241	0.0186	0.0301	0.0569	0.0209	0.1099	0.0011
19	rs118038652	41309336	0.9	0.565600701999265	0.94	0.173887076546345	0.494503659085606	0.69655395532931	0.0169	0.0271	0.0208	0.0049	0.1531	0.0066	0.006	0.0533	9e-04	0.1089	0.1662	0.0177	0.005	0.1132	0.0191	0.0041	0.0075	0.0027	6e-04	0.0241	0.0186	0.0301	0.0569	0.0209	0.1099	0.0011
19	rs117851058	41309590	0.9	0.565600701999265	0.94	0.173887076546345	0.494691846868836	0.694477283812213	0.0169	0.0271	0.0208	0.0049	0.1531	0.0066	0.006	0.0533	9e-04	0.1089	0.1662	0.0177	0.005	0.1132	0.0191	0.0041	0.0075	0.0027	6e-04	0.0241	0.0186	0.0301	0.0569	0.0209	0.1099	0.0011
19	rs3733829	41310571	0.9	0.565600701999265	0.94	0.173887076546345	0.493751252861543	0.701603093372534	0.0169	0.0271	0.0208	0.0049	0.1531	0.0066	0.006	0.0533	9e-04	0.1088	0.1662	0.0177	0.005	0.1132	0.0191	0.0041	0.0075	0.0027	6e-04	0.0241	0.0186	0.0301	0.0569	0.0209	0.1099	0.0011
19	rs3733828	41310609	0.9	0.565600701999265	0.94	0.173887076546345	0.493813932299374	0.701751721258801	0.0169	0.0271	0.0208	0.0049	0.1531	0.0066	0.006	0.0533	9e-04	0.1088	0.1662	0.0177	0.005	0.1132	0.0191	0.0041	0.0075	0.0027	6e-04	0.0241	0.0186	0.0301	0.0569	0.0209	0.1099	0.0011
19	rs117821847	41310888	0.9	0.565600701999265	0.95	0.15120882267165	0.494127386985328	0.694032464425304	0.0169	0.0271	0.0208	0.0049	0.1531	0.0066	0.006	0.0533	9e-04	0.1088	0.1662	0.0177	0.005	0.1132	0.0191	0.0041	0.0075	0.0027	6e-04	0.0241	0.0186	0.0301	0.0569	0.0209	0.1099	0.0011
19	rs117139969	41311922	0.9	0.565600701999265	0.95	0.15120882267165	0.496135765283215	0.679389675743886	0.0169	0.0271	0.0208	0.0049	0.153	0.0066	0.006	0.0533	9e-04	0.1089	0.1662	0.0177	0.005	0.1132	0.0191	0.004	0.0075	0.0027	6e-04	0.0241	0.0186	0.0301	0.0569	0.0209	0.1099	0.0011
19	rs4802091	41315318	0.9	0.565600701999265	0.95	0.15120882267165	0.501994855649219	0.662910180572044	0.0169	0.0271	0.0208	0.0049	0.1529	0.0066	0.006	0.0533	9e-04	0.1089	0.1661	0.0177	0.005	0.1132	0.0191	0.004	0.0075	0.0027	6e-04	0.0241	0.0185	0.0301	0.0569	0.0209	0.1099	0.0011
19	rs2644915	41318327	0.9	0.565600701999265	0.95	0.15120882267165	0.513748111205256	0.659097866880846	0.0168	0.0272	0.0208	0.0049	0.1526	0.0066	0.0061	0.0531	9e-04	0.1089	0.166	0.0178	0.005	0.1132	0.0192	0.004	0.0076	0.0027	6e-04	0.0241	0.0185	0.0303	0.0569	0.0208	0.1098	0.0011
19	rs2545772	41324746	0.89	0.616467558766813	0.95	0.15120882267165	0.476229062176977	0.686924111971775	0.0167	0.0275	0.0209	0.005	0.1521	0.0067	0.0062	0.0529	0.001	0.109	0.1658	0.0181	0.005	0.1131	0.0193	0.0041	0.0077	0.0027	6e-04	0.0242	0.0183	0.0306	0.057	0.0207	0.1096	0.0012
19	rs34842714	41328196	0.89	0.616467558766813	0.95	0.15120882267165	0.448248092611699	0.711427609849081	0.0163	0.0283	0.0209	0.0055	0.1505	0.0069	0.0065	0.0522	0.001	0.109	0.165	0.0187	0.0051	0.1126	0.0197	0.0043	0.0079	0.0029	8e-04	0.0245	0.0179	0.0315	0.0573	0.0203	0.109	0.0013
19	rs11879672	41328365	0.89	0.616467558766813	0.95	0.15120882267165	0.454849413846626	0.677029823050431	0.0163	0.0284	0.021	0.0056	0.1505	0.007	0.0065	0.0522	0.001	0.109	0.1649	0.0187	0.0051	0.1125	0.0197	0.0043	0.0079	0.0029	8e-04	0.0245	0.0178	0.0315	0.0573	0.0202	0.1089	0.0013
19	rs73048936	41333275	0.87	0.726891327677376	0.95	0.15120882267165	0.554941180333342	0.561133292492757	0.0152	0.0308	0.0243	0.0065	0.1476	0.0075	0.0073	0.0507	0.0012	0.1086	0.1624	0.0195	0.0053	0.1116	0.0203	0.0046	0.0072	0.004	0.0011	0.0251	0.0176	0.0329	0.0575	0.019	0.1061	0.0015
19	rs4803378	41333441	0.87	0.726891327677376	0.95	0.15120882267165	0.555471385984717	0.561415398429351	0.0152	0.0308	0.0243	0.0065	0.1476	0.0076	0.0073	0.0507	0.0012	0.1085	0.1624	0.0195	0.0053	0.1116	0.0203	0.0046	0.0072	0.004	0.0011	0.0251	0.0176	0.0329	0.0575	0.019	0.1061	0.0015
19	rs55978439	41336556	0.87	0.726891327677376	0.95	0.15120882267165	0.56045362403862	0.563532296186205	0.0152	0.031	0.0245	0.0066	0.1475	0.0076	0.0073	0.0507	0.0012	0.1084	0.1622	0.0196	0.0053	0.1116	0.0203	0.0046	0.0072	0.004	0.0011	0.0252	0.0176	0.033	0.0575	0.019	0.1059	0.0015
19	rs11670760	41336795	0.87	0.726891327677376	0.95	0.15120882267165	0.552492075275158	0.573862141309478	0.0152	0.031	0.0245	0.0065	0.1475	0.0076	0.0073	0.0506	0.0012	0.1084	0.1623	0.0196	0.0053	0.1116	0.0203	0.0047	0.0072	0.004	0.0011	0.0252	0.0176	0.0329	0.0575	0.019	0.1059	0.0015
19	rs3865453	41338556	0.86	0.78654304280128	0.95	0.15120882267165	0.567530741675809	0.586089572346961	0.0151	0.031	0.0246	0.0066	0.1474	0.0076	0.0074	0.0505	0.0012	0.1083	0.1624	0.0196	0.0054	0.1116	0.0203	0.0046	0.0072	0.0041	0.0012	0.0253	0.0176	0.0329	0.0575	0.0189	0.1058	0.0016
19	Affx-36248730	41338988	0.86	0.78654304280128	0.95	0.15120882267165	0.566058487373186	0.587800653789287	0.0152	0.0311	0.0246	0.0066	0.1474	0.0076	0.0074	0.0505	0.0012	0.1082	0.1624	0.0196	0.0054	0.1116	0.0203	0.0046	0.0072	0.0041	0.0012	0.0253	0.0176	0.0329	0.0575	0.0189	0.1058	0.0016
19	rs7246188	41339842	0.86	0.78654304280128	0.95	0.15120882267165	0.56171910393682	0.569753043920413	0.0152	0.0311	0.0246	0.0066	0.1474	0.0076	0.0074	0.0504	0.0012	0.1081	0.1623	0.0197	0.0054	0.1117	0.0203	0.0046	0.0072	0.0042	0.0012	0.0254	0.0176	0.0329	0.0574	0.019	0.1057	0.0016
19	rs117287096	41341413	0.86	0.78654304280128	0.95	0.15120882267165	0.552624329105001	0.563673491833853	0.0153	0.0312	0.0246	0.0066	0.1468	0.0076	0.0074	0.05	0.0013	0.108	0.1623	0.0197	0.0054	0.1116	0.0202	0.0047	0.0072	0.0042	0.0013	0.0257	0.0179	0.033	0.0574	0.019	0.1058	0.0016
19	rs7251418	41341589	0.86	0.78654304280128	0.95	0.15120882267165	0.55097222666538	0.562544168466663	0.0153	0.0312	0.0246	0.0066	0.1468	0.0076	0.0074	0.0499	0.0013	0.108	0.1623	0.0197	0.0054	0.1115	0.0202	0.0047	0.0072	0.0042	0.0013	0.0257	0.018	0.033	0.0574	0.019	0.1058	0.0016
19	rs115337625	41341599	0.86	0.78654304280128	0.95	0.15120882267165	0.555206253420399	0.569611478878233	0.0154	0.0312	0.0246	0.0066	0.1467	0.0076	0.0074	0.0499	0.0013	0.108	0.1623	0.0197	0.0054	0.1116	0.0201	0.0047	0.0072	0.0042	0.0013	0.0257	0.0179	0.0328	0.0574	0.019	0.1058	0.0016
19	rs7252302	41343237	0.86	0.78654304280128	0.96	0.130782650589638	0.575053549906067	0.579399424499582	0.0155	0.0312	0.0246	0.0067	0.1467	0.0076	0.0075	0.0498	0.0013	0.1078	0.1621	0.0197	0.0056	0.1114	0.0201	0.0047	0.0072	0.0044	0.0014	0.0258	0.0179	0.0328	0.0574	0.0189	0.1057	0.0017
19	rs117422348	41344466	0.86	0.78654304280128	0.96	0.130782650589638	0.575997150789318	0.57343673020212	0.0155	0.0312	0.0246	0.0067	0.1468	0.0076	0.0075	0.0498	0.0013	0.1077	0.1621	0.0197	0.0056	0.1113	0.0201	0.0048	0.0072	0.0044	0.0014	0.0258	0.0179	0.0329	0.0575	0.0189	0.1056	0.0016
19	rs7246742	41345395	0.86	0.78654304280128	0.96	0.130782650589638	0.559655063132246	0.561415398429351	0.0155	0.0313	0.0247	0.0067	0.1466	0.0076	0.0076	0.0498	0.0013	0.1076	0.1621	0.0197	0.0056	0.1113	0.0202	0.0049	0.0072	0.0042	0.0013	0.0259	0.018	0.0329	0.0576	0.0189	0.1055	0.0016
19	rs2259219	41349250	0.86	0.78654304280128	0.96	0.130782650589638	0.499344720327552	0.50707962899475	0.0154	0.0316	0.0249	0.0069	0.146	0.008	0.0078	0.0498	0.0012	0.1071	0.1617	0.0198	0.0055	0.1111	0.0203	0.0051	0.0073	0.0037	0.0013	0.0261	0.0181	0.0332	0.0578	0.019	0.1052	0.0015
19	rs2002977	41350594	0.86	0.78654304280128	0.96	0.130782650589638	0.489560469013711	0.481800514305484	0.0154	0.0317	0.025	0.007	0.1458	0.0082	0.0078	0.0499	0.0012	0.1069	0.1615	0.0198	0.0055	0.111	0.0203	0.0052	0.0074	0.0035	0.0012	0.0262	0.0181	0.0333	0.0579	0.0191	0.1051	0.0014
19	rs8192729	41350996	0.86	0.78654304280128	0.96	0.130782650589638	0.485759975201042	0.476920168946307	0.0154	0.0317	0.0251	0.007	0.1457	0.0082	0.0078	0.0499	0.0013	0.1068	0.1614	0.0198	0.0055	0.1111	0.0203	0.0052	0.0074	0.0035	0.0012	0.0262	0.0181	0.0334	0.0579	0.0191	0.1051	0.0014
19	rs28399443	41354306	0.86	0.78654304280128	0.96	0.130782650589638	0.479931523849743	0.465717630743578	0.0154	0.0318	0.0251	0.007	0.1456	0.0083	0.0079	0.05	0.0012	0.1066	0.1613	0.0198	0.0055	0.1111	0.0204	0.0053	0.0074	0.0033	0.0011	0.0263	0.0182	0.0334	0.058	0.0191	0.105	0.0014
19	rs28399442	41354458	0.86	0.78654304280128	0.97	0.112481740502774	0.47690680541777	0.463566107571362	0.0154	0.0318	0.0251	0.007	0.1456	0.0083	0.0079	0.0499	0.0013	0.1066	0.1613	0.0198	0.0055	0.1111	0.0204	0.0053	0.0074	0.0033	0.0011	0.0263	0.0182	0.0334	0.058	0.0191	0.105	0.0014
19	rs56283800	41356188	0.86	0.78654304280128	0.99	0.0817332193164052	0.487066726838861	0.464103744042763	0.0154	0.0318	0.025	0.0071	0.1455	0.0083	0.0079	0.05	0.0013	0.1066	0.1613	0.0198	0.0055	0.1111	0.0204	0.0053	0.0074	0.0033	0.0011	0.0264	0.0182	0.0335	0.058	0.0191	0.105	0.0014
19	rs28399435	41356246	0.86	0.78654304280128	0.99	0.0817332193164052	0.486568716628986	0.464776018810873	0.0154	0.0318	0.025	0.0071	0.1454	0.0083	0.0079	0.05	0.0013	0.1066	0.1612	0.0198	0.0055	0.1111	0.0204	0.0053	0.0074	0.0033	0.0012	0.0264	0.0182	0.0335	0.058	0.0191	0.105	0.0014
19	rs1137115	41356281	0.86	0.78654304280128	1	0.069019173236101	0.48557343492309	0.465179505784026	0.0154	0.0318	0.025	0.0071	0.1454	0.0083	0.0079	0.05	0.0013	0.1066	0.1612	0.0198	0.0055	0.1111	0.0204	0.0053	0.0074	0.0033	0.0012	0.0264	0.0182	0.0335	0.058	0.0191	0.105	0.0014
19	rs8102683	41363765	0.85	0.849213100564478	0.99	0.0817332193164052	0.48831282916466	0.456190216880892	0.0154	0.0319	0.0251	0.0072	0.1453	0.0083	0.0079	0.0501	0.0013	0.1064	0.1612	0.0198	0.0055	0.111	0.0204	0.0053	0.0075	0.0033	0.0012	0.0265	0.0182	0.0335	0.0579	0.019	0.1049	0.0014
19	rs11671041	41363873	0.85	0.849213100564478	1	0.069019173236101	0.488998840874225	0.455655002605928	0.0154	0.0319	0.025	0.0072	0.1453	0.0084	0.0079	0.0501	0.0013	0.1064	0.1612	0.0198	0.0055	0.111	0.0204	0.0053	0.0075	0.0033	0.0011	0.0265	0.0182	0.0335	0.0579	0.0191	0.1049	0.0014
19	rs8105704	41363898	0.85	0.849213100564478	1	0.069019173236101	0.485697791259533	0.453649423986381	0.0154	0.0319	0.025	0.0072	0.1453	0.0084	0.0079	0.0501	0.0013	0.1064	0.1612	0.0198	0.0054	0.111	0.0204	0.0053	0.0075	0.0033	0.0011	0.0265	0.0182	0.0335	0.0579	0.0191	0.1049	0.0014
19	rs7256108	41364928	0.85	0.849213100564478	1	0.069019173236101	0.491372275867988	0.443258249131736	0.0154	0.0319	0.025	0.0072	0.1452	0.0084	0.008	0.0501	0.0013	0.1063	0.1611	0.0199	0.0054	0.111	0.0205	0.0054	0.0075	0.0033	0.0011	0.0265	0.0182	0.0336	0.0579	0.0191	0.1049	0.0014
19	rs117427719	41367699	0.85	0.849213100564478	1	0.069019173236101	0.492561072025278	0.437689575104006	0.0154	0.0319	0.025	0.0072	0.1452	0.0084	0.008	0.05	0.0013	0.1063	0.1611	0.0199	0.0054	0.1109	0.0205	0.0054	0.0075	0.0033	0.0011	0.0266	0.0182	0.0336	0.0579	0.0191	0.1048	0.0014
19	rs7247903	41372475	0.85	0.849213100564478	0.99	0.0817332193164052	0.499407740457333	0.430030526005735	0.0155	0.0321	0.025	0.0074	0.145	0.0085	0.0081	0.0499	0.0014	0.1061	0.1608	0.0199	0.0054	0.1107	0.0206	0.0055	0.0075	0.0033	0.001	0.0267	0.0183	0.0338	0.058	0.019	0.1044	0.0014
19	rs6508950	41374033	0.85	0.849213100564478	0.99	0.0817332193164052	0.504778410744721	0.421228415883212	0.0155	0.0322	0.025	0.0075	0.1449	0.0085	0.0081	0.0497	0.0014	0.1061	0.1605	0.02	0.0054	0.1106	0.0207	0.0055	0.0075	0.0032	0.001	0.0269	0.0184	0.034	0.058	0.019	0.1042	0.0014
19	rs57893589	41377427	0.85	0.849213100564478	0.98	0.0961760782036991	0.515730303100966	0.409352667664287	0.0156	0.0326	0.0251	0.0077	0.1443	0.0086	0.0083	0.049	0.0015	0.1057	0.16	0.0202	0.0053	0.1104	0.021	0.0057	0.0076	0.0031	0.0011	0.0272	0.0187	0.0345	0.0581	0.0189	0.1036	0.0015
19	rs79300568	41378297	0.85	0.849213100564478	0.98	0.0961760782036991	0.524533895977534	0.404421060767495	0.0155	0.0327	0.0251	0.0078	0.1442	0.0086	0.0083	0.0489	0.0015	0.1057	0.1599	0.0202	0.0053	0.1103	0.0211	0.0058	0.0075	0.003	0.0011	0.0273	0.0188	0.0346	0.0581	0.0189	0.1035	0.0015
19	rs71358943	41381683	0.85	0.849213100564478	0.98	0.0961760782036991	0.549454348695864	0.378994171821439	0.0156	0.0331	0.0251	0.0081	0.1438	0.0087	0.0085	0.0484	0.0015	0.1054	0.1595	0.0204	0.0052	0.1099	0.0214	0.006	0.0075	0.0027	0.0012	0.0276	0.0192	0.035	0.0583	0.0189	0.1028	0.0015
19	rs75152309	41382476	0.85	0.849213100564478	0.98	0.0961760782036991	0.561119499303096	0.37518193789137	0.0156	0.0332	0.0251	0.0081	0.1437	0.0087	0.0085	0.0483	0.0015	0.1053	0.1595	0.0205	0.0052	0.1098	0.0214	0.006	0.0075	0.0027	0.0012	0.0277	0.0193	0.0351	0.0583	0.0189	0.1027	0.0015
19	rs74493998	41382895	0.85	0.849213100564478	0.98	0.0961760782036991	0.540650322901855	0.365824976330354	0.0155	0.0333	0.0253	0.0081	0.1438	0.0088	0.0085	0.0483	0.0015	0.1052	0.1598	0.0206	0.005	0.1094	0.0215	0.0061	0.0074	0.0027	0.0012	0.0278	0.0193	0.0347	0.0583	0.019	0.1027	0.0014
19	rs111390860	41383115	0.85	0.849213100564478	0.98	0.0961760782036991	0.543074578265418	0.364943320598063	0.0155	0.0333	0.0253	0.0081	0.1438	0.0088	0.0086	0.0482	0.0015	0.1052	0.1597	0.0206	0.005	0.1094	0.0215	0.0061	0.0074	0.0027	0.0012	0.0278	0.0194	0.0347	0.0583	0.019	0.1027	0.0014
19	rs3869579	41383799	0.85	0.849213100564478	0.98	0.0961760782036991	0.555338812268394	0.361548306348442	0.0155	0.0334	0.0253	0.0081	0.1438	0.0088	0.0086	0.0482	0.0015	0.1051	0.1597	0.0206	0.005	0.1093	0.0216	0.0061	0.0075	0.0026	0.0012	0.0279	0.0194	0.0348	0.0583	0.019	0.1026	0.0014
19	rs117244518	41383849	0.85	0.849213100564478	0.98	0.0961760782036991	0.554344983392096	0.36167388691538	0.0155	0.0334	0.0253	0.0081	0.1438	0.0088	0.0086	0.0482	0.0015	0.1051	0.1596	0.0206	0.005	0.1093	0.0216	0.0061	0.0075	0.0026	0.0012	0.0279	0.0194	0.0348	0.0584	0.019	0.1026	0.0014
19	rs7250490	41385360	0.85	0.849213100564478	0.98	0.0961760782036991	0.556864307433191	0.360167738665319	0.0155	0.0335	0.0253	0.0082	0.1436	0.0089	0.0086	0.0481	0.0015	0.105	0.1594	0.0207	0.005	0.1096	0.0216	0.0061	0.0075	0.0026	0.0012	0.0279	0.0195	0.0349	0.0584	0.019	0.1025	0.0014
19	rs73032311	41386033	0.85	0.849213100564478	0.98	0.0961760782036991	0.566593645600715	0.337054780545541	0.0155	0.0336	0.0252	0.0082	0.1431	0.0089	0.0086	0.0481	0.0015	0.1053	0.1593	0.0205	0.005	0.1096	0.0216	0.0062	0.0075	0.0026	0.0012	0.0278	0.0193	0.0347	0.0595	0.0189	0.1024	0.0014
19	rs4142867	41386136	0.85	0.849213100564478	0.98	0.0961760782036991	0.567396826466392	0.337547162062978	0.0155	0.0336	0.0252	0.0082	0.1431	0.0089	0.0086	0.0481	0.0015	0.1053	0.1593	0.0205	0.005	0.1096	0.0216	0.0062	0.0075	0.0026	0.0012	0.0278	0.0193	0.0347	0.0595	0.0189	0.1024	0.0014
19	rs56081734	41386420	0.85	0.849213100564478	0.97	0.112481740502774	0.555471385984717	0.336439597271286	0.0155	0.0336	0.0252	0.0081	0.1432	0.0089	0.0086	0.048	0.0014	0.1054	0.1593	0.0206	0.005	0.1095	0.0216	0.0062	0.0075	0.0026	0.0012	0.0278	0.0193	0.0349	0.0594	0.0189	0.1023	0.0014
19	rs111304976	41386814	0.85	0.849213100564478	0.98	0.0961760782036991	0.546292957713947	0.335701808560119	0.0155	0.0336	0.0252	0.0081	0.1432	0.0089	0.0086	0.048	0.0015	0.1053	0.1593	0.0206	0.005	0.1095	0.0216	0.0062	0.0075	0.0026	0.0012	0.0278	0.0193	0.0349	0.0594	0.0189	0.1023	0.0014
19	rs66882672	41387154	0.85	0.849213100564478	0.98	0.0961760782036991	0.534123949009071	0.333859399609434	0.0155	0.0336	0.0252	0.0081	0.1432	0.0089	0.0086	0.048	0.0015	0.1053	0.1593	0.0207	0.005	0.1095	0.0216	0.0062	0.0075	0.0026	0.0012	0.0279	0.0193	0.0349	0.0594	0.0188	0.1022	0.0014
19	rs67808403	41387397	0.85	0.849213100564478	0.98	0.0961760782036991	0.5215056856471	0.33373667732889	0.0155	0.0336	0.0252	0.0081	0.1432	0.0089	0.0086	0.048	0.0015	0.1053	0.1592	0.0208	0.005	0.1094	0.0216	0.0062	0.0075	0.0026	0.0012	0.0279	0.0193	0.0349	0.0594	0.0188	0.1023	0.0014
19	rs116439249	41387907	0.85	0.849213100564478	0.98	0.0961760782036991	0.50604610358339	0.333123263135579	0.0155	0.0336	0.0252	0.008	0.1432	0.0089	0.0086	0.048	0.0015	0.1053	0.1592	0.0208	0.0049	0.1094	0.0216	0.0062	0.0075	0.0025	0.0012	0.0279	0.0194	0.035	0.0594	0.0188	0.1022	0.0014
19	rs3797218	41388707	0.85	0.849213100564478	0.98	0.0961760782036991	0.489373225056811	0.329694236068424	0.0155	0.0337	0.0252	0.0079	0.1432	0.0089	0.0087	0.0479	0.0015	0.1052	0.1593	0.0209	0.0049	0.1094	0.0216	0.0062	0.0075	0.0025	0.0012	0.0279	0.0194	0.035	0.0595	0.0188	0.1022	0.0014
19	rs4802095	41389625	0.85	0.849213100564478	0.98	0.0961760782036991	0.485386929286657	0.329449702406831	0.0155	0.0337	0.0252	0.0079	0.1431	0.0089	0.0087	0.0479	0.0015	0.1052	0.1593	0.0209	0.0049	0.1094	0.0216	0.0062	0.0075	0.0025	0.0012	0.028	0.0194	0.035	0.0595	0.0188	0.1021	0.0014
19	rs79600176	41392490	0.85	0.849213100564478	0.98	0.0961760782036991	0.480921194828134	0.331529927061795	0.0155	0.0337	0.0252	0.0079	0.1431	0.0089	0.0087	0.0479	0.0015	0.1052	0.1593	0.0209	0.0049	0.1094	0.0216	0.0063	0.0075	0.0025	0.0012	0.028	0.0194	0.035	0.0594	0.0188	0.1021	0.0014
19	rs10521014	41392885	0.85	0.849213100564478	0.98	0.0961760782036991	0.474075720102187	0.332019946970045	0.0155	0.0337	0.0252	0.0079	0.143	0.009	0.0087	0.0479	0.0015	0.1052	0.1594	0.0209	0.0049	0.1094	0.0216	0.0063	0.0075	0.0025	0.0012	0.028	0.0194	0.035	0.0594	0.0188	0.102	0.0014
19	rs117284921	41397853	0.85	0.849213100564478	0.97	0.112481740502774	0.464414015591202	0.335087344491429	0.0155	0.0337	0.0252	0.0079	0.1429	0.009	0.0087	0.0478	0.0015	0.1052	0.1594	0.021	0.005	0.1093	0.0216	0.0063	0.0076	0.0025	0.0012	0.028	0.0195	0.0351	0.0594	0.0188	0.1019	0.0014
19	rs10419393	41404196	0.85	0.849213100564478	0.97	0.112481740502774	0.457261626887961	0.342729717609269	0.0155	0.0338	0.0251	0.0078	0.1427	0.0091	0.0088	0.0478	0.0015	0.1051	0.1596	0.021	0.005	0.1092	0.0216	0.0064	0.0076	0.0025	0.0012	0.0281	0.0195	0.0351	0.0593	0.0188	0.1017	0.0015
19	rs4803400	41405962	0.85	0.849213100564478	0.97	0.112481740502774	0.459014387229222	0.341987954409437	0.0155	0.0338	0.0252	0.0078	0.1427	0.0091	0.0088	0.0478	0.0015	0.1051	0.1596	0.021	0.005	0.1092	0.0216	0.0064	0.0076	0.0025	0.0012	0.0281	0.0195	0.0351	0.0593	0.0188	0.1016	0.0015
19	rs62109001	41408159	0.85	0.849213100564478	0.97	0.112481740502774	0.458228261293092	0.350795078060429	0.0154	0.0339	0.0251	0.0078	0.1426	0.0092	0.0088	0.0478	0.0015	0.1051	0.1596	0.021	0.005	0.1091	0.0216	0.0064	0.0076	0.0025	0.0012	0.0282	0.0196	0.0352	0.0593	0.0188	0.1014	0.0015
19	rs117051423	41410048	0.85	0.849213100564478	0.97	0.112481740502774	0.462651198059227	0.354161096644246	0.0154	0.0341	0.0251	0.0079	0.1424	0.0092	0.0088	0.0477	0.0015	0.105	0.1596	0.0211	0.005	0.1089	0.0217	0.0065	0.0076	0.0025	0.0012	0.0283	0.0197	0.0354	0.0592	0.0189	0.101	0.0015
19	rs17656995	41414408	0.84	0.914942008907111	0.97	0.112481740502774	0.512407408059501	0.312706598670723	0.015	0.0348	0.025	0.0079	0.1419	0.0095	0.009	0.0472	0.0015	0.105	0.1597	0.0216	0.005	0.1079	0.0218	0.0067	0.0077	0.0024	0.0011	0.0289	0.0201	0.0361	0.0591	0.0191	0.0993	0.0015
19	rs73034462	41418134	0.84	0.914942008907111	0.97	0.112481740502774	0.532173356992092	0.308381560662893	0.0149	0.0351	0.025	0.0079	0.1418	0.0097	0.0091	0.0471	0.0016	0.105	0.1597	0.0217	0.005	0.1076	0.0219	0.0068	0.0077	0.0024	0.0011	0.0291	0.0203	0.0363	0.0591	0.0192	0.0987	0.0015
19	rs3844443	41431935	0.84	0.914942008907111	0.97	0.112481740502774	0.544584128797569	0.335087344491429	0.0149	0.0353	0.025	0.0079	0.1416	0.0097	0.0092	0.0469	0.0016	0.1051	0.1596	0.0218	0.005	0.1074	0.0219	0.0069	0.0076	0.0024	0.0011	0.0292	0.0204	0.0364	0.0591	0.0192	0.0984	0.0015
19	rs112819506	41444725	0.84	0.914942008907111	0.97	0.112481740502774	0.602984941690685	0.36658116032061	0.0148	0.036	0.0249	0.0079	0.1409	0.0099	0.0093	0.0464	0.0016	0.105	0.1592	0.0222	0.005	0.1067	0.0219	0.0071	0.0076	0.0024	0.0011	0.0295	0.0209	0.0368	0.0594	0.0191	0.0976	0.0016
19	rs4803407	41444738	0.84	0.914942008907111	0.97	0.112481740502774	0.602227559350964	0.364439787967224	0.0148	0.036	0.0249	0.0079	0.1409	0.0099	0.0093	0.0464	0.0016	0.105	0.1592	0.0222	0.005	0.1066	0.0219	0.0071	0.0076	0.0024	0.0011	0.0295	0.0209	0.0368	0.0594	0.0191	0.0976	0.0016
19	rs3745220	41450609	0.82	1.05572611347058	0.97	0.112481740502774	1.2803238554548	0.267184636499526	0.0134	0.0401	0.0252	0.0076	0.1384	0.0117	0.0104	0.0433	0.0012	0.1042	0.1567	0.0244	0.0048	0.1011	0.0216	0.0083	0.0077	0.0024	0.0016	0.0318	0.0235	0.0392	0.0603	0.0196	0.0946	0.0014
19	rs57339473	41452921	0.82	1.05572611347058	0.96	0.130782650589638	1.35039982995645	0.268103259406662	0.0134	0.0404	0.0252	0.0076	0.1381	0.0119	0.0105	0.0429	0.0012	0.104	0.1563	0.0247	0.0047	0.1008	0.0217	0.0084	0.0078	0.0024	0.0016	0.0319	0.0237	0.0394	0.0609	0.0197	0.0941	0.0014
19	rs4803408	41456865	0.82	1.05572611347058	0.96	0.130782650589638	1.34538207155381	0.264892375237076	0.0134	0.0405	0.0252	0.0076	0.1381	0.0119	0.0105	0.0429	0.0012	0.1041	0.1562	0.0246	0.0047	0.1007	0.0218	0.0084	0.0078	0.0024	0.0016	0.0319	0.0239	0.0394	0.061	0.0196	0.0941	0.0014
19	rs3889806	41459241	0.82	1.05572611347058	0.96	0.130782650589638	1.34229771903104	0.262606279024679	0.0134	0.0405	0.0253	0.0076	0.1381	0.0119	0.0105	0.0428	0.0012	0.1041	0.1561	0.0246	0.0047	0.1007	0.0218	0.0084	0.0078	0.0024	0.0016	0.0319	0.024	0.0394	0.0611	0.0196	0.0941	0.0014
19	rs76892312	41462306	0.82	1.05572611347058	0.96	0.130782650589638	1.36152173073637	0.258506954013813	0.0133	0.0406	0.0254	0.0077	0.1381	0.0119	0.0105	0.0428	0.0012	0.1041	0.1558	0.0246	0.0047	0.1007	0.0218	0.0083	0.0078	0.0024	0.0016	0.0319	0.024	0.0394	0.061	0.0197	0.094	0.0014
19	rs79018919	41467722	0.82	1.05572611347058	0.96	0.130782650589638	1.40556579484379	0.258393372625069	0.0133	0.0407	0.0256	0.0079	0.138	0.0119	0.0107	0.0428	0.0012	0.104	0.1551	0.0246	0.0047	0.1007	0.0218	0.0083	0.0078	0.0024	0.0016	0.032	0.0241	0.0394	0.061	0.0199	0.094	0.0014
19	rs7251950	41482742	0.82	1.05572611347058	0.96	0.130782650589638	1.54483819194936	0.262263898494917	0.0133	0.0409	0.026	0.0082	0.1379	0.0118	0.0111	0.0427	0.0013	0.1039	0.1535	0.0247	0.0047	0.1007	0.0218	0.0083	0.0077	0.0024	0.0017	0.032	0.0244	0.0394	0.0608	0.0204	0.0938	0.0014
19	rs117451320	41488124	0.82	1.05572611347058	0.96	0.130782650589638	1.68494004906143	0.267414200360068	0.0132	0.041	0.026	0.0083	0.1376	0.012	0.0112	0.0424	0.0013	0.1039	0.1535	0.0248	0.0046	0.1005	0.0219	0.0083	0.0077	0.0024	0.0017	0.032	0.0246	0.0396	0.0608	0.0205	0.0935	0.0014
19	rs112295467	41488186	0.82	1.05572611347058	0.96	0.130782650589638	1.68682460947346	0.267414200360068	0.0132	0.041	0.026	0.0083	0.1376	0.012	0.0112	0.0424	0.0013	0.1039	0.1535	0.0248	0.0046	0.1005	0.0219	0.0083	0.0077	0.0024	0.0017	0.032	0.0246	0.0396	0.0608	0.0205	0.0935	0.0014
19	rs1808682	41489448	0.82	1.05572611347058	0.96	0.130782650589638	1.70560585298357	0.269483027978752	0.0132	0.041	0.0261	0.0083	0.1376	0.012	0.0113	0.0424	0.0013	0.1039	0.1535	0.0248	0.0046	0.1005	0.0219	0.0084	0.0077	0.0024	0.0017	0.032	0.0247	0.0396	0.0608	0.0206	0.0934	0.0014
19	rs34223104	41497129	0.82	1.05572611347058	0.96	0.130782650589638	1.76238544440733	0.269713202955679	0.0132	0.0411	0.0261	0.0083	0.1375	0.0121	0.0113	0.0424	0.0013	0.1039	0.1534	0.0249	0.0046	0.1003	0.0219	0.0084	0.0077	0.0024	0.0017	0.032	0.0247	0.0397	0.0607	0.0206	0.0933	0.0014
19	rs8192709	41497274	0.82	1.05572611347058	0.96	0.130782650589638	1.76344893806585	0.269943438854539	0.0132	0.0411	0.0261	0.0083	0.1374	0.0121	0.0113	0.0424	0.0013	0.1039	0.1534	0.0249	0.0046	0.1003	0.0219	0.0084	0.0077	0.0024	0.0017	0.032	0.0248	0.0397	0.0607	0.0206	0.0933	0.0014
19	rs117875279	41498715	0.81	1.13085046114427	0.96	0.130782650589638	1.8138982623863	0.270519294909564	0.0131	0.0411	0.0261	0.0083	0.1374	0.0122	0.0113	0.0424	0.0013	0.1039	0.1533	0.0249	0.0046	0.1002	0.022	0.0084	0.0076	0.0024	0.0017	0.032	0.0248	0.0397	0.0608	0.0206	0.0931	0.0014
19	rs117398851	41501121	0.81	1.13085046114427	0.96	0.130782650589638	1.8428692422168	0.270634511739007	0.0131	0.0411	0.0262	0.0084	0.1373	0.0122	0.0114	0.0423	0.0013	0.1039	0.1532	0.025	0.0046	0.1002	0.0221	0.0084	0.0076	0.0024	0.0017	0.032	0.0249	0.0398	0.0608	0.0206	0.0931	0.0014
19	rs79472458	41504171	0.81	1.13085046114427	0.96	0.130782650589638	1.89484505397991	0.269943438854539	0.0131	0.0412	0.0262	0.0084	0.1371	0.0123	0.0114	0.0423	0.0013	0.1039	0.1531	0.025	0.0046	0.1001	0.0221	0.0084	0.0076	0.0024	0.0017	0.0321	0.025	0.0398	0.0607	0.0207	0.093	0.0014
19	rs3786547	41506191	0.81	1.13085046114427	0.96	0.130782650589638	1.95193393501105	0.270980253387038	0.0131	0.0412	0.0262	0.0084	0.1371	0.0123	0.0115	0.0423	0.0013	0.1039	0.153	0.0251	0.0046	0.1	0.0221	0.0085	0.0076	0.0024	0.0017	0.0321	0.025	0.0399	0.0607	0.0207	0.0928	0.0014
19	rs4803418	41511803	0.81	1.13085046114427	0.96	0.130782650589638	2.03410610429766	0.275487288011434	0.013	0.0415	0.0264	0.0084	0.1365	0.0124	0.0116	0.0422	0.0013	0.1037	0.1522	0.0256	0.0045	0.0995	0.0224	0.0087	0.0075	0.0023	0.0017	0.0324	0.0252	0.0406	0.0606	0.0209	0.0923	0.0015
19	rs111688353	41513886	0.81	1.13085046114427	0.96	0.130782650589638	2.00736759706219	0.278504683205491	0.013	0.0415	0.0265	0.0084	0.1365	0.0124	0.0116	0.0423	0.0013	0.1036	0.1522	0.0257	0.0046	0.0995	0.0224	0.0087	0.0075	0.0024	0.0017	0.0324	0.0252	0.0406	0.0606	0.0209	0.0921	0.0015
19	rs10401737	41514423	0.81	1.13085046114427	0.96	0.130782650589638	2.00770109936918	0.278039810743742	0.013	0.0415	0.0265	0.0084	0.1364	0.0124	0.0116	0.0423	0.0013	0.1036	0.1521	0.0257	0.0046	0.0994	0.0224	0.0087	0.0075	0.0024	0.0017	0.0325	0.0252	0.0406	0.0606	0.0209	0.0921	0.0015
19	rs8192719	41518773	0.81	1.13085046114427	0.96	0.130782650589638	2.06141064997468	0.27780746404759	0.013	0.0415	0.0264	0.0084	0.1364	0.0125	0.0116	0.0423	0.0013	0.1035	0.152	0.0258	0.0046	0.0993	0.0224	0.0086	0.0075	0.0024	0.0017	0.0325	0.0252	0.0406	0.0607	0.0209	0.0921	0.0015
19	rs7260329	41521638	0.81	1.13085046114427	0.96	0.130782650589638	2.05984073139139	0.278853494106014	0.013	0.0416	0.0264	0.0084	0.1363	0.0125	0.0116	0.0423	0.0013	0.1034	0.152	0.0258	0.0046	0.0993	0.0224	0.0086	0.0075	0.0024	0.0017	0.0325	0.0253	0.0406	0.0608	0.021	0.0921	0.0015
19	rs61073883	41525410	0.81	1.13085046114427	0.96	0.130782650589638	2.1447238681381	0.290203331382721	0.0128	0.0421	0.0264	0.0085	0.1355	0.0126	0.0117	0.0423	0.0013	0.1033	0.1513	0.0258	0.0047	0.099	0.0224	0.009	0.0075	0.0024	0.0017	0.0326	0.0257	0.0409	0.0608	0.0209	0.0919	0.0016
19	rs73039224	41527275	0.81	1.13085046114427	0.96	0.130782650589638	2.15245480979544	0.291499107875393	0.0128	0.0422	0.0263	0.0085	0.1354	0.0126	0.0117	0.0423	0.0013	0.1033	0.1512	0.0258	0.0047	0.0989	0.0224	0.0091	0.0075	0.0024	0.0017	0.0326	0.0258	0.041	0.0609	0.0208	0.0919	0.0016
19	rs11670865	41531522	0.81	1.13085046114427	0.96	0.130782650589638	2.1681719681077	0.295278565456403	0.0128	0.0423	0.0263	0.0085	0.1352	0.0126	0.0117	0.0422	0.0013	0.1032	0.151	0.0259	0.0047	0.0988	0.0224	0.0092	0.0075	0.0024	0.0017	0.0326	0.0259	0.041	0.0609	0.0208	0.0919	0.0016
19	rs7249735	41531656	0.81	1.13085046114427	0.96	0.130782650589638	2.17421817067403	0.292324603927345	0.0128	0.0423	0.0263	0.0085	0.1352	0.0126	0.0117	0.0422	0.0013	0.1032	0.151	0.0258	0.0047	0.0988	0.0224	0.0092	0.0075	0.0024	0.0017	0.0326	0.0261	0.0411	0.0609	0.0208	0.0918	0.0016
19	rs10422151	41536503	0.81	1.13085046114427	0.96	0.130782650589638	2.09244111352306	0.300142419931061	0.0128	0.0426	0.0263	0.0085	0.1351	0.0127	0.0117	0.0424	0.0013	0.1034	0.1507	0.0257	0.0046	0.0987	0.0226	0.0095	0.0075	0.0024	0.0017	0.0326	0.0262	0.0406	0.061	0.0206	0.0918	0.0017
19	rs10404959	41537538	0.81	1.13085046114427	0.96	0.130782650589638	2.09559767495934	0.300142419931061	0.0128	0.0426	0.0264	0.0085	0.135	0.0128	0.0117	0.0424	0.0013	0.1033	0.1508	0.0257	0.0046	0.0987	0.0226	0.0095	0.0075	0.0024	0.0017	0.0326	0.0262	0.0406	0.061	0.0206	0.0918	0.0017
19	rs17726963	41537698	0.81	1.13085046114427	0.96	0.130782650589638	2.09548491362036	0.300975221670463	0.0128	0.0426	0.0264	0.0085	0.135	0.0127	0.0117	0.0424	0.0013	0.1033	0.1508	0.0257	0.0046	0.0987	0.0226	0.0095	0.0075	0.0024	0.0017	0.0326	0.0262	0.0406	0.0609	0.0206	0.0918	0.0017
19	rs12982859	41538513	0.8	1.20917223849118	0.96	0.130782650589638	1.81368345721426	0.345205609135488	0.0129	0.0429	0.0266	0.0084	0.1348	0.0127	0.0107	0.0421	0.0013	0.103	0.1508	0.027	0.0046	0.0982	0.0226	0.0091	0.0074	0.0024	0.0017	0.0329	0.0263	0.0406	0.0611	0.0206	0.0915	0.0017
19	rs58657125	41546395	0.75	1.64971298194441	0.96	0.130782650589638	6.22006938983505	0.979501286547394	0.0141	0.0473	0.0308	0.0092	0.1287	0.0145	0.0105	0.0394	0.0015	0.0961	0.1496	0.0269	0.0038	0.0913	0.0267	0.0132	0.0068	0.0023	0.0011	0.0343	0.0289	0.0479	0.0609	0.0212	0.0838	0.0033
19	rs55927443	41546992	0.75	1.64971298194441	0.96	0.130782650589638	6.23297405940358	1.03752064310971	0.0144	0.0475	0.0312	0.0092	0.1283	0.0147	0.0105	0.0392	0.0016	0.096	0.1492	0.0268	0.0038	0.0913	0.0268	0.0133	0.0068	0.0023	0.0013	0.0342	0.029	0.0481	0.0607	0.0211	0.0834	0.0034
19	rs111893003	41548037	0.74	1.74777870808855	0.96	0.130782650589638	6.91862337297792	1.08770185971432	0.0144	0.0481	0.0323	0.0093	0.1272	0.0153	0.0105	0.039	0.0018	0.0949	0.1487	0.0269	0.0037	0.0902	0.0272	0.0135	0.0066	0.0024	0.0018	0.0343	0.029	0.0488	0.0605	0.0211	0.0829	0.0038
19	rs117285552	41551173	0.74	1.74777870808855	0.96	0.130782650589638	7.20460507969248	1.17795160616151	0.0144	0.0482	0.0326	0.0094	0.1269	0.0155	0.0105	0.0389	0.0018	0.0946	0.1485	0.0269	0.0036	0.0899	0.0273	0.0136	0.0066	0.0024	0.0019	0.0343	0.029	0.0489	0.0604	0.0211	0.0827	0.0039
19	rs76925083	41552739	0.74	1.74777870808855	0.96	0.130782650589638	7.35822987891067	1.2097001421633	0.0144	0.0483	0.0327	0.0094	0.1268	0.0156	0.0105	0.0389	0.0018	0.0944	0.1485	0.0269	0.0036	0.0898	0.0273	0.0136	0.0066	0.0024	0.0019	0.0343	0.029	0.049	0.0604	0.0211	0.0826	0.004
19	rs16974674	41558271	0.73	1.84921394662847	0.96	0.130782650589638	7.71089612421301	1.25459560984587	0.0143	0.0485	0.033	0.0094	0.1265	0.0158	0.0105	0.0389	0.0019	0.0941	0.1484	0.0269	0.0036	0.0896	0.0274	0.0137	0.0066	0.0024	0.0021	0.0343	0.0289	0.049	0.0604	0.0211	0.0825	0.0041
19	rs118157803	41558280	0.73	1.84921394662847	0.95	0.15120882267165	7.70994369218409	1.25309451118296	0.0143	0.0485	0.033	0.0094	0.1265	0.0158	0.0105	0.0389	0.0019	0.0941	0.1484	0.0269	0.0036	0.0896	0.0274	0.0137	0.0066	0.0024	0.0021	0.0343	0.0289	0.049	0.0604	0.0211	0.0825	0.0041
19	rs61746978	41558344	0.73	1.84921394662847	0.95	0.15120882267165	7.71137234898548	1.25059337373344	0.0143	0.0485	0.033	0.0094	0.1265	0.0158	0.0105	0.0389	0.0019	0.0941	0.1484	0.0269	0.0036	0.0896	0.0274	0.0137	0.0066	0.0024	0.0021	0.0343	0.0289	0.049	0.0604	0.0211	0.0825	0.0041
19	rs56688363	41559932	0.73	1.84921394662847	0.95	0.15120882267165	7.79941487322137	1.2601023011926	0.0143	0.0485	0.033	0.0094	0.1264	0.0159	0.0105	0.0389	0.0019	0.094	0.1484	0.0269	0.0036	0.0895	0.0274	0.0138	0.0066	0.0025	0.0021	0.0343	0.0289	0.049	0.0604	0.0211	0.0824	0.0041
19	rs117955420	41564709	0.73	1.84921394662847	0.95	0.15120882267165	8.2449437734146	1.25242745636074	0.0144	0.0487	0.0335	0.0095	0.1256	0.0162	0.0105	0.0388	0.002	0.0932	0.148	0.027	0.0036	0.0891	0.0276	0.0139	0.0066	0.0025	0.0023	0.0343	0.0291	0.0492	0.0606	0.0212	0.0822	0.0043
19	rs117215870	41566214	0.73	1.84921394662847	0.95	0.15120882267165	8.26939718355789	1.24975985421435	0.0144	0.0487	0.0335	0.0095	0.1256	0.0162	0.0105	0.0388	0.002	0.0932	0.148	0.027	0.0036	0.089	0.0276	0.0139	0.0066	0.0025	0.0023	0.0343	0.0291	0.0492	0.0606	0.0212	0.0822	0.0043
19	rs11083606	41573505	0.72	1.95403770947974	0.95	0.15120882267165	8.51857242893082	1.2646108776471	0.0144	0.0488	0.0338	0.0095	0.1252	0.0164	0.0105	0.0388	0.002	0.0928	0.1478	0.027	0.0036	0.0888	0.0277	0.014	0.0065	0.0025	0.0024	0.0343	0.029	0.0492	0.0607	0.0213	0.0821	0.0044
19	rs11083607	41573562	0.72	1.95403770947974	0.95	0.15120882267165	8.70214267372146	1.27146254550345	0.0144	0.0488	0.0339	0.0095	0.1252	0.0165	0.0105	0.0389	0.002	0.0928	0.1478	0.027	0.0036	0.0886	0.0278	0.014	0.0065	0.0025	0.0024	0.0343	0.029	0.0493	0.0607	0.0213	0.0822	0.0044
19	rs17657441	41574201	0.72	1.95403770947974	0.95	0.15120882267165	8.73465184797679	1.2788226396096	0.0144	0.0489	0.0339	0.0095	0.125	0.0166	0.0105	0.0388	0.002	0.0926	0.1476	0.0271	0.0036	0.0885	0.0278	0.014	0.0064	0.0025	0.0025	0.0343	0.029	0.0492	0.0607	0.0213	0.0822	0.0045
19	rs76557620	41577936	0.72	1.95403770947974	0.95	0.15120882267165	9.54096041268821	1.43823999996995	0.0143	0.0493	0.0341	0.0095	0.1243	0.0169	0.0105	0.0389	0.0021	0.0921	0.147	0.0272	0.0036	0.0881	0.028	0.014	0.0063	0.0025	0.0026	0.0343	0.0292	0.0492	0.0608	0.0214	0.0824	0.0047
19	rs117129245	41583519	0.72	1.95403770947974	0.95	0.15120882267165	10.9335788715672	1.69805529902576	0.0143	0.0499	0.0344	0.0096	0.1231	0.0174	0.0106	0.0391	0.0022	0.0913	0.1461	0.0274	0.0036	0.0875	0.0282	0.0141	0.0062	0.0024	0.0029	0.0342	0.0295	0.0491	0.0608	0.0216	0.0827	0.005
19	rs73563309	41585673	0.71	2.06226788331015	0.95	0.15120882267165	11.1802321026212	1.76198044568058	0.0143	0.05	0.0345	0.0096	0.1229	0.0175	0.0106	0.0392	0.0022	0.0912	0.146	0.0275	0.0035	0.0874	0.0282	0.0142	0.0062	0.0024	0.0029	0.0342	0.0295	0.0491	0.0608	0.0217	0.0827	0.0051
19	rs117970885	41586276	0.71	2.06226788331015	0.95	0.15120882267165	11.2510902126279	1.77255064307126	0.0143	0.05	0.0345	0.0096	0.1229	0.0175	0.0106	0.0392	0.0023	0.0911	0.146	0.0275	0.0035	0.0873	0.0283	0.0142	0.0062	0.0024	0.0029	0.0342	0.0295	0.0491	0.0608	0.0217	0.0827	0.0051
19	rs12608530	41588347	0.71	2.06226788331015	0.95	0.15120882267165	11.5024860611791	1.75529076490599	0.0143	0.0501	0.0345	0.0096	0.1227	0.0176	0.0106	0.0392	0.0023	0.0909	0.1459	0.0275	0.0035	0.0873	0.0283	0.0142	0.0062	0.0023	0.0029	0.0342	0.0296	0.0491	0.0608	0.0217	0.0827	0.0051
19	rs305996	41588915	0.71	2.06226788331015	0.95	0.15120882267165	11.5635979881322	1.77343190802861	0.0143	0.0501	0.0345	0.0096	0.1227	0.0176	0.0106	0.0392	0.0023	0.0909	0.1458	0.0275	0.0036	0.0872	0.0283	0.0142	0.0062	0.0023	0.0029	0.0342	0.0297	0.0491	0.0608	0.0217	0.0828	0.0051
19	rs12460312	41591912	0.71	2.06226788331015	0.95	0.15120882267165	12.1157617572542	1.88621278900925	0.0143	0.0504	0.0348	0.0097	0.1221	0.0179	0.0106	0.0393	0.0023	0.0905	0.1453	0.0276	0.0036	0.0869	0.0284	0.0143	0.0062	0.0023	0.003	0.0342	0.0298	0.0491	0.0608	0.0219	0.0829	0.0052
19	rs8192789	41597751	0.7	2.17392130461015	0.95	0.15120882267165	14.1395459147541	2.20331866145819	0.0144	0.051	0.0355	0.0098	0.1202	0.0186	0.0107	0.0396	0.0025	0.0891	0.1439	0.0279	0.0036	0.086	0.0288	0.0146	0.0062	0.0022	0.0033	0.034	0.0302	0.0491	0.0611	0.0223	0.0834	0.0055
19	rs16974961	41600054	0.7	2.17392130461015	0.95	0.15120882267165	15.2235029377934	2.45160799711778	0.0145	0.0513	0.0358	0.0099	0.1196	0.0189	0.0107	0.0397	0.0026	0.0885	0.1432	0.028	0.0036	0.0856	0.029	0.0147	0.0062	0.0022	0.0035	0.034	0.0303	0.0491	0.0611	0.0225	0.0835	0.0057
19	rs117822093	41603141	0.69	2.28901382969056	0.95	0.15120882267165	16.5860102264202	2.53976134840244	0.0144	0.0517	0.0365	0.0101	0.1183	0.0196	0.0109	0.0399	0.0027	0.0877	0.1419	0.0283	0.0035	0.085	0.0291	0.0149	0.0064	0.0021	0.0036	0.0338	0.0306	0.0493	0.0611	0.0229	0.0836	0.0058
19	rs80164387	41615803	0.69	2.28901382969056	0.95	0.15120882267165	17.3740662299822	2.67824902047063	0.0144	0.0518	0.0367	0.0101	0.1178	0.0199	0.0109	0.04	0.0027	0.0873	0.1414	0.0284	0.0035	0.0848	0.0292	0.015	0.0064	0.0021	0.0036	0.0338	0.0306	0.0494	0.0611	0.0231	0.0837	0.0059
19	rs305968	41622189	0.68	2.40756039989206	0.95	0.15120882267165	18.3145498754068	2.79887040134929	0.0144	0.0519	0.037	0.0102	0.1171	0.0202	0.011	0.0401	0.0027	0.0869	0.1408	0.0285	0.0035	0.0845	0.0293	0.015	0.0065	0.002	0.0037	0.0338	0.0307	0.0495	0.0614	0.0232	0.0837	0.006
19	rs58285195	41622205	0.68	2.40756039989206	0.95	0.15120882267165	18.31673971192	2.79419849679085	0.0144	0.0519	0.037	0.0102	0.1171	0.0202	0.011	0.0401	0.0027	0.0869	0.1408	0.0285	0.0035	0.0845	0.0293	0.0151	0.0064	0.002	0.0037	0.0338	0.0307	0.0495	0.0614	0.0232	0.0837	0.006
19	rs7246981	41633980	0.67	2.52957510229016	0.95	0.15120882267165	20.8618337798546	3.38819974040766	0.0142	0.0522	0.0387	0.0106	0.1153	0.0211	0.0113	0.0403	0.0028	0.0851	0.1383	0.029	0.0034	0.0834	0.0296	0.0159	0.0067	0.0019	0.0038	0.0337	0.0311	0.0497	0.0622	0.0236	0.0839	0.0061
19	rs111660279	41637658	0.67	2.52957510229016	0.95	0.15120882267165	22.1920621026933	3.64698386208506	0.0141	0.0523	0.0396	0.0108	0.1141	0.0216	0.0115	0.0405	0.0028	0.0843	0.1368	0.0291	0.0034	0.0829	0.0298	0.0163	0.0068	0.0018	0.0038	0.0337	0.0312	0.0498	0.0627	0.0238	0.084	0.0062
19	rs62119607	41640876	0.66	2.65507122617438	0.95	0.15120882267165	23.0713989009981	3.69464954658772	0.014	0.0523	0.0402	0.0109	0.1134	0.0219	0.0116	0.0407	0.0029	0.0838	0.1358	0.0292	0.0033	0.0826	0.0299	0.0166	0.0069	0.0018	0.0039	0.0337	0.0314	0.0499	0.0626	0.024	0.084	0.0063
19	rs13382090	41642020	0.61	3.33518876472727	0.95	0.15120882267165	40.2585583143135	7.68455714024401	0.0115	0.0538	0.0474	0.0131	0.1024	0.027	0.0133	0.0429	0.0032	0.0768	0.1226	0.0351	0.0024	0.078	0.0322	0.022	0.0089	0.0011	0.0045	0.0343	0.0335	0.0497	0.0607	0.0253	0.0849	0.0068
19	rs11673243	41642122	0.6	3.48181398985522	0.95	0.15120882267165	45.8574018352324	8.62456914107776	0.0112	0.054	0.0481	0.0137	0.1009	0.0277	0.0137	0.0432	0.0032	0.0756	0.1214	0.0361	0.0021	0.0777	0.0328	0.0229	0.0092	0.001	0.0047	0.0344	0.0339	0.05	0.0597	0.0254	0.0845	0.0068
19	rs118067262	41642537	0.63	3.05257013025979	0.95	0.15120882267165	34.5283517331629	7.14165925180727	0.0109	0.0536	0.0477	0.0132	0.1055	0.0263	0.0126	0.0418	0.0031	0.076	0.1237	0.0353	0.0019	0.0816	0.0318	0.0204	0.0087	0.001	0.0047	0.0348	0.0303	0.0495	0.0603	0.0256	0.0869	0.006
19	rs1645675	41642807	0.65	2.78406131557278	0.95	0.15120882267165	31.1981723340798	6.4843721683074	0.0107	0.0534	0.0474	0.0129	0.1091	0.0254	0.0118	0.0408	0.003	0.0762	0.1252	0.0347	0.0019	0.0841	0.0311	0.0188	0.0084	0.0011	0.0048	0.0352	0.0279	0.0491	0.0608	0.0257	0.0883	0.0056
19	rs75762823	41642973	0.66	2.65507122617438	0.95	0.15120882267165	29.7405703363093	5.90162925912922	0.0107	0.0533	0.047	0.0127	0.1107	0.0249	0.0116	0.0405	0.0029	0.076	0.1257	0.0346	0.0019	0.0849	0.0309	0.0186	0.0083	0.0011	0.0048	0.0354	0.028	0.0483	0.0608	0.0255	0.0889	0.0053
19	rs1423684	41644532	0.7	2.17392130461015	0.95	0.15120882267165	24.1582828091864	4.56651652555364	0.0104	0.0528	0.0453	0.0123	0.1157	0.0231	0.0108	0.0409	0.0026	0.0752	0.1279	0.0343	0.0021	0.0881	0.0305	0.0177	0.0084	0.0011	0.0049	0.0359	0.0283	0.0448	0.0598	0.0251	0.0911	0.004
19	rs146501762	41647317	0.71	2.06226788331015	0.95	0.15120882267165	22.0888310592299	4.07797788153819	0.0102	0.0526	0.0444	0.0122	0.1182	0.0221	0.0107	0.0411	0.0025	0.0748	0.1287	0.0341	0.0021	0.0898	0.0304	0.0173	0.0084	0.0011	0.0049	0.0363	0.0284	0.0429	0.0594	0.025	0.0923	0.0033
19	rs8107955	41648175	0.72	1.95403770947974	0.95	0.15120882267165	21.8221402359333	3.94930518975326	0.0101	0.0526	0.0442	0.0122	0.1189	0.0219	0.0107	0.0412	0.0026	0.0746	0.1289	0.0339	0.0021	0.0902	0.0304	0.0173	0.0085	0.0011	0.0049	0.0364	0.0285	0.0421	0.0593	0.025	0.0925	0.0033
19	rs4803435	41651004	0.74	1.74777870808855	0.95	0.15120882267165	17.9331171373043	2.67676138387813	0.0091	0.0521	0.0433	0.0121	0.1216	0.0206	0.0108	0.0418	0.0027	0.0759	0.1291	0.0328	0.0022	0.0915	0.0303	0.0167	0.0086	0.0013	0.0048	0.0366	0.0277	0.0418	0.0592	0.0245	0.0927	0.0033
19	rs73041385	41651803	0.75	1.64971298194441	0.95	0.15120882267165	16.3471889916464	3.2468029755783	0.0087	0.0519	0.0429	0.012	0.1223	0.0202	0.0108	0.042	0.0027	0.0761	0.1297	0.0328	0.0023	0.0919	0.0303	0.0165	0.0086	0.0013	0.0048	0.0367	0.0274	0.0416	0.0592	0.0242	0.0928	0.0032
19	rs62119613	41654689	0.77	1.46360790478102	0.95	0.15120882267165	13.4586674443089	2.98625473909574	0.0076	0.0513	0.0416	0.0117	0.1244	0.0192	0.0109	0.0429	0.0028	0.0771	0.1301	0.0329	0.0024	0.0933	0.0301	0.016	0.0089	0.0016	0.0046	0.037	0.0268	0.0409	0.0589	0.0241	0.093	0.0032
19	rs186263	41656019	0.78	1.37552415152317	0.95	0.15120882267165	12.0363101549476	2.69443319645537	0.0073	0.051	0.0411	0.0115	0.1255	0.0187	0.0108	0.0432	0.0028	0.0776	0.1304	0.0329	0.0025	0.0939	0.0299	0.0158	0.009	0.0016	0.0045	0.037	0.0267	0.0406	0.0587	0.0241	0.093	0.0031
19	rs74609651	41661088	0.81	1.13085046114427	0.95	0.15120882267165	7.27686293715479	1.91701080145555	0.0062	0.0497	0.0392	0.0111	0.1292	0.0168	0.0106	0.0447	0.0028	0.0787	0.1313	0.0331	0.0025	0.0963	0.0294	0.0149	0.0093	0.0019	0.0039	0.037	0.0271	0.0394	0.0578	0.0241	0.0929	0.003
19	rs11671185	41665044	0.81	1.13085046114427	0.95	0.15120882267165	6.99168310048835	1.85725955735519	0.0059	0.0496	0.039	0.0111	0.1298	0.0165	0.0106	0.0449	0.0029	0.0789	0.1314	0.0332	0.0026	0.0968	0.0294	0.0147	0.0093	0.0019	0.0038	0.037	0.027	0.0393	0.0575	0.0241	0.0929	0.003
19	rs1645684	41667273	0.81	1.13085046114427	0.95	0.15120882267165	6.95264622331493	1.88230130656232	0.0059	0.0496	0.039	0.0111	0.1298	0.0165	0.0106	0.0449	0.0029	0.0789	0.1314	0.0332	0.0026	0.0968	0.0293	0.0147	0.0093	0.0019	0.0038	0.037	0.027	0.0393	0.0575	0.0241	0.093	0.003
19	rs8105815	41673848	0.82	1.05572611347058	0.95	0.15120882267165	6.71815665305526	1.8750147812955	0.0058	0.0496	0.039	0.0111	0.13	0.0165	0.0106	0.045	0.0028	0.0791	0.1312	0.0333	0.0026	0.0968	0.0294	0.0147	0.0094	0.0019	0.0037	0.0371	0.027	0.0394	0.0576	0.0242	0.0925	0.0029
19	rs4803440	41674278	0.82	1.05572611347058	0.95	0.15120882267165	6.73035029176461	1.87465944303894	0.0058	0.0496	0.039	0.0111	0.13	0.0165	0.0106	0.045	0.0028	0.0791	0.1312	0.0333	0.0026	0.0968	0.0294	0.0147	0.0094	0.0019	0.0037	0.0371	0.027	0.0394	0.0576	0.0241	0.0925	0.0029
19	rs78144186	41675916	0.82	1.05572611347058	0.95	0.15120882267165	6.65587260029252	1.89261585703029	0.0058	0.0495	0.039	0.0111	0.1301	0.0165	0.0106	0.045	0.0028	0.0791	0.1312	0.0333	0.0026	0.0968	0.0294	0.0147	0.0094	0.0019	0.0037	0.0371	0.027	0.0394	0.0576	0.0241	0.0924	0.0029
19	rs76980733	41677205	0.82	1.05572611347058	0.95	0.15120882267165	6.62369977668617	1.89119268960005	0.0058	0.0495	0.039	0.0111	0.1301	0.0165	0.0106	0.0451	0.0028	0.0791	0.1312	0.0334	0.0026	0.0969	0.0294	0.0146	0.0094	0.0019	0.0037	0.0371	0.027	0.0394	0.0576	0.0241	0.0922	0.0029
19	rs71358971	41681288	0.82	1.05572611347058	0.95	0.15120882267165	6.09270642711111	1.79301231986084	0.0058	0.0493	0.0388	0.0109	0.1302	0.0163	0.0105	0.0457	0.0029	0.0793	0.1309	0.0332	0.0025	0.0973	0.0292	0.0144	0.0095	0.002	0.0036	0.0372	0.0272	0.0392	0.0576	0.024	0.0926	0.003
19	rs12977498	41682274	0.83	0.983767787599247	0.94	0.173887076546345	5.71313376088829	1.78454129032224	0.006	0.049	0.0386	0.0107	0.1307	0.0161	0.0103	0.0462	0.0029	0.0798	0.1302	0.0331	0.0026	0.0975	0.029	0.0142	0.0094	0.0021	0.0035	0.0373	0.0272	0.0391	0.0576	0.0239	0.0929	0.003
19	rs57039687	41690171	0.86	0.78654304280128	0.94	0.173887076546345	3.45884888269966	0.978545101744468	0.0065	0.0469	0.0374	0.0092	0.1349	0.0146	0.0098	0.0488	0.003	0.0802	0.1331	0.0316	0.003	0.0997	0.0274	0.0129	0.0092	0.0025	0.0028	0.0364	0.0283	0.0373	0.0589	0.0227	0.0933	0.0032
19	rs12971587	41691915	0.86	0.78654304280128	0.94	0.173887076546345	3.25836752869172	0.949786586290292	0.0065	0.0465	0.037	0.009	0.1354	0.0142	0.0096	0.0489	0.003	0.0804	0.1334	0.0317	0.0031	0.1	0.0271	0.0127	0.0092	0.0026	0.0027	0.0364	0.0286	0.0372	0.0592	0.0225	0.0933	0.0032
19	rs57833788	41693940	0.87	0.726891327677376	0.94	0.173887076546345	2.98904379532546	0.854776922006558	0.0067	0.0461	0.0367	0.0088	0.1359	0.0139	0.0096	0.0494	0.003	0.0805	0.1336	0.0317	0.0032	0.1003	0.0267	0.0127	0.0092	0.0027	0.0026	0.0364	0.0285	0.0371	0.0594	0.0223	0.0933	0.0032
19	rs74944858	41694043	0.87	0.726891327677376	0.94	0.173887076546345	2.9726872430506	0.877012713973667	0.0067	0.0461	0.0367	0.0088	0.1359	0.0139	0.0096	0.0495	0.003	0.0805	0.1336	0.0318	0.0032	0.1002	0.0267	0.0127	0.0092	0.0027	0.0026	0.0364	0.0285	0.0371	0.0594	0.0223	0.0933	0.0032
19	rs8192793	41699886	0.88	0.670214810425093	0.94	0.173887076546345	2.34289347026833	0.618657490443951	0.0072	0.0446	0.0355	0.008	0.1374	0.0127	0.0093	0.051	0.0032	0.0812	0.1345	0.0321	0.0034	0.1008	0.0251	0.0123	0.0092	0.0032	0.0024	0.0363	0.0285	0.0364	0.0606	0.0216	0.0932	0.0033
19	rs338600	41700343	0.88	0.670214810425093	0.94	0.173887076546345	2.18129804087652	0.633716337627452	0.0073	0.0442	0.0351	0.0078	0.1376	0.0122	0.0091	0.0515	0.0032	0.0817	0.1349	0.0321	0.0034	0.1012	0.0248	0.0121	0.0091	0.0033	0.0024	0.0365	0.0286	0.0361	0.0608	0.0217	0.0932	0.0033
19	rs117216419	41700346	0.88	0.670214810425093	0.94	0.173887076546345	2.17878497153329	0.637930494938114	0.0073	0.0442	0.0351	0.0078	0.1376	0.0122	0.0091	0.0515	0.0032	0.0817	0.1349	0.0321	0.0034	0.1012	0.0248	0.0121	0.0091	0.0033	0.0024	0.0365	0.0286	0.0361	0.0608	0.0217	0.0932	0.0033
19	rs338599	41700493	0.88	0.670214810425093	0.94	0.173887076546345	2.05636589394301	0.602392874208329	0.0074	0.0439	0.035	0.0077	0.138	0.012	0.009	0.0516	0.0032	0.0819	0.1351	0.032	0.0035	0.1014	0.0247	0.012	0.0091	0.0033	0.0024	0.0364	0.0284	0.0359	0.0608	0.0218	0.0932	0.0033
19	rs147378765	41702499	0.89	0.616467558766813	0.94	0.173887076546345	1.403116071172	0.380904330118517	0.0082	0.042	0.0338	0.0071	0.1413	0.0107	0.0084	0.0525	0.0032	0.0834	0.1361	0.0312	0.004	0.1031	0.0237	0.0113	0.009	0.0035	0.0024	0.0358	0.0286	0.0343	0.062	0.022	0.0926	0.0033
19	rs57266494	41703793	0.89	0.616467558766813	0.94	0.173887076546345	1.40762479131191	0.391650463483023	0.0083	0.0419	0.0337	0.0071	0.1415	0.0106	0.0083	0.0524	0.0032	0.0835	0.1361	0.0311	0.004	0.1032	0.0237	0.0113	0.009	0.0035	0.0024	0.0358	0.0286	0.0343	0.0621	0.022	0.0926	0.0033
19	rs184623	41703955	0.89	0.616467558766813	0.94	0.173887076546345	1.40321402957772	0.398602255525312	0.0082	0.0419	0.0337	0.0071	0.1415	0.0107	0.0084	0.0524	0.0031	0.0835	0.1361	0.0311	0.004	0.1032	0.0237	0.0113	0.009	0.0035	0.0024	0.0358	0.0286	0.0344	0.0621	0.022	0.0925	0.0033
19	rs338586	41711755	0.9	0.565600701999265	0.94	0.173887076546345	1.36065008494533	0.354660547799293	0.0084	0.0418	0.0332	0.0069	0.1422	0.0105	0.0083	0.0523	0.0031	0.0838	0.1363	0.0311	0.004	0.1038	0.0234	0.0111	0.0089	0.0036	0.0023	0.0357	0.0287	0.0338	0.0625	0.022	0.0923	0.0033
19	rs34971233	41712275	0.9	0.565600701999265	0.94	0.173887076546345	1.35581142814165	0.349923911982725	0.0084	0.0418	0.0332	0.0069	0.1422	0.0105	0.0083	0.0523	0.0031	0.0838	0.1363	0.0311	0.004	0.1039	0.0234	0.0111	0.0089	0.0036	0.0023	0.0357	0.0287	0.0338	0.0626	0.022	0.0923	0.0033
19	rs168109	41716271	0.9	0.565600701999265	0.94	0.173887076546345	1.36171545826582	0.357786665923323	0.0084	0.0418	0.0328	0.0069	0.1422	0.0104	0.0083	0.0523	0.0031	0.0838	0.1362	0.0311	0.0041	0.1041	0.0232	0.0111	0.009	0.0036	0.0023	0.0358	0.0289	0.0339	0.0628	0.022	0.0922	0.0033
19	rs116937344	41721138	0.9	0.565600701999265	0.94	0.173887076546345	1.36646501362295	0.35228994966321	0.0085	0.0417	0.0326	0.0068	0.1424	0.0104	0.0083	0.0525	0.0031	0.0838	0.1362	0.0311	0.0042	0.1041	0.023	0.011	0.0089	0.0036	0.0022	0.0359	0.0291	0.0339	0.0629	0.022	0.0921	0.0034
19	rs16975079	41721831	0.9	0.565600701999265	0.94	0.173887076546345	1.37258069415692	0.353786640391894	0.0085	0.0417	0.0326	0.0068	0.1424	0.0103	0.0083	0.0525	0.0031	0.0838	0.1362	0.0311	0.0042	0.1041	0.023	0.0109	0.0089	0.0036	0.0022	0.036	0.0292	0.0339	0.0629	0.022	0.0921	0.0034
19	rs62120960	41721965	0.9	0.565600701999265	0.94	0.173887076546345	1.3539744377833	0.359039301528281	0.0085	0.0417	0.0326	0.0068	0.1424	0.0104	0.0083	0.0527	0.0031	0.0839	0.1362	0.0311	0.0042	0.1041	0.023	0.0109	0.0089	0.0036	0.0022	0.036	0.0292	0.0339	0.0629	0.022	0.092	0.0034
19	rs1654648	41725752	0.9	0.565600701999265	0.94	0.173887076546345	1.1294291654475	0.339148841208011	0.0086	0.0412	0.0317	0.0065	0.1431	0.0101	0.0081	0.053	0.0031	0.0844	0.1357	0.031	0.0044	0.1043	0.0232	0.0103	0.009	0.0037	0.0023	0.0358	0.0288	0.0342	0.0628	0.0222	0.0926	0.0036
19	rs78092675	41725932	0.9	0.565600701999265	0.94	0.173887076546345	1.09574278037421	0.327251290698633	0.0086	0.0412	0.0317	0.0065	0.1433	0.01	0.0081	0.053	0.0031	0.0844	0.1356	0.0309	0.0044	0.1043	0.0232	0.0103	0.009	0.0037	0.0023	0.0357	0.0288	0.0342	0.0628	0.0222	0.0926	0.0036
19	rs2271546	41727197	0.91	0.517562282080777	0.94	0.173887076546345	0.968182664154374	0.289732574626647	0.0086	0.0409	0.0312	0.0064	0.1441	0.0098	0.008	0.0532	0.0031	0.0845	0.1361	0.031	0.0044	0.1049	0.023	0.0099	0.0089	0.0037	0.0022	0.0356	0.0285	0.0342	0.0628	0.0223	0.0927	0.0036
19	rs12985841	41728865	0.91	0.517562282080777	0.94	0.173887076546345	0.727159088936467	0.229516504139965	0.0086	0.0402	0.0297	0.006	0.1461	0.0092	0.0077	0.0536	0.0029	0.0849	0.1371	0.0308	0.0044	0.1056	0.0222	0.0092	0.0086	0.0035	0.0022	0.0359	0.0285	0.0342	0.0632	0.0225	0.0932	0.0035
19	rs6508974	41733145	0.92	0.472297109457422	0.94	0.173887076546345	0.408327601275238	0.110029809857906	0.0086	0.0384	0.0256	0.005	0.1514	0.0075	0.0068	0.0549	0.0025	0.0857	0.1405	0.0301	0.0043	0.1077	0.0201	0.0072	0.0078	0.0032	0.0021	0.0368	0.0287	0.034	0.0647	0.0229	0.0944	0.0033
19	rs75955910	41737414	0.92	0.472297109457422	0.94	0.173887076546345	0.394909284491352	0.104769529533759	0.0087	0.0384	0.0256	0.005	0.1514	0.0075	0.0068	0.0549	0.0025	0.0857	0.1406	0.0302	0.0043	0.1076	0.0201	0.0072	0.0078	0.0032	0.0021	0.0368	0.0286	0.0338	0.0647	0.0229	0.0942	0.0033
19	rs7246896	41738212	0.92	0.472297109457422	0.94	0.173887076546345	0.39535854598677	0.104356314327584	0.0087	0.0384	0.0255	0.005	0.1514	0.0075	0.0068	0.0549	0.0025	0.0857	0.1406	0.0302	0.0043	0.1077	0.0201	0.0072	0.0078	0.0032	0.0021	0.0368	0.0286	0.0338	0.0647	0.0229	0.0942	0.0033
19	rs12978323	41756038	0.92	0.472297109457422	0.94	0.173887076546345	0.382876739535801	0.101481579165474	0.0087	0.0383	0.0251	0.005	0.1514	0.0074	0.0068	0.0552	0.0025	0.086	0.1409	0.0301	0.0042	0.1076	0.0201	0.0073	0.0078	0.0033	0.0021	0.037	0.0286	0.0337	0.0648	0.0229	0.094	0.0034
19	rs73045226	41760913	0.92	0.472297109457422	0.94	0.173887076546345	0.390095997664221	0.101808540055431	0.0087	0.0383	0.025	0.005	0.1514	0.0074	0.0068	0.0552	0.0025	0.086	0.1409	0.03	0.0042	0.1076	0.02	0.0072	0.0078	0.0033	0.0021	0.037	0.0286	0.0338	0.0648	0.0229	0.094	0.0034
19	rs35546772	41764758	0.92	0.472297109457422	0.94	0.173887076546345	0.393507002264658	0.102381705502279	0.0087	0.0383	0.025	0.005	0.1514	0.0074	0.0068	0.0552	0.0025	0.086	0.1409	0.03	0.0042	0.1077	0.0201	0.0072	0.0078	0.0033	0.0021	0.037	0.0286	0.0338	0.0648	0.0229	0.094	0.0034
19	rs4591267	41765407	0.92	0.472297109457422	0.94	0.173887076546345	0.39356304525067	0.102217816294726	0.0087	0.0383	0.025	0.005	0.1514	0.0074	0.0068	0.0552	0.0025	0.086	0.1409	0.03	0.0042	0.1077	0.02	0.0072	0.0078	0.0033	0.0021	0.0371	0.0286	0.0338	0.0648	0.0229	0.094	0.0034
19	rs12983339	41770890	0.92	0.472297109457422	0.94	0.173887076546345	0.387589299384477	0.101645008448666	0.0087	0.0383	0.0249	0.005	0.1515	0.0074	0.0068	0.0552	0.0025	0.086	0.141	0.03	0.0042	0.1078	0.02	0.0072	0.0078	0.0033	0.0021	0.0372	0.0284	0.034	0.0649	0.0229	0.0939	0.0034
19	rs77372279	41776839	0.92	0.472297109457422	0.94	0.173887076546345	0.367776693221459	0.103367180811533	0.0088	0.0385	0.0246	0.005	0.1513	0.0073	0.0067	0.0553	0.0024	0.0862	0.1413	0.0299	0.0042	0.1079	0.0199	0.0071	0.0076	0.0033	0.002	0.0373	0.0283	0.0344	0.0649	0.0229	0.094	0.0033
19	rs12985339	41801756	0.92	0.472297109457422	0.94	0.173887076546345	0.366154048918289	0.102956120694023	0.0088	0.0385	0.0246	0.005	0.1513	0.0073	0.0067	0.0553	0.0024	0.0862	0.1413	0.0299	0.0042	0.1079	0.0199	0.0071	0.0076	0.0033	0.002	0.0373	0.0283	0.0345	0.0649	0.0229	0.094	0.0033
19	rs13345456	41806918	0.92	0.472297109457422	0.94	0.173887076546345	0.360021494972343	0.104438906794529	0.0087	0.0385	0.0246	0.0049	0.1513	0.0073	0.0067	0.0553	0.0024	0.0862	0.1413	0.0299	0.0042	0.1079	0.0199	0.0071	0.0076	0.0033	0.002	0.0373	0.0283	0.0345	0.0649	0.0229	0.094	0.0033
19	rs111403605	41807845	0.92	0.472297109457422	0.94	0.173887076546345	0.360235773519015	0.104356314327584	0.0087	0.0385	0.0246	0.0049	0.1513	0.0073	0.0067	0.0553	0.0024	0.0862	0.1413	0.0299	0.0042	0.1079	0.0199	0.0071	0.0076	0.0033	0.002	0.0373	0.0283	0.0345	0.0649	0.0229	0.094	0.0033
19	Affx-15969230	41811730	0.92	0.472297109457422	0.94	0.173887076546345	0.359860828999776	0.101726761465826	0.0086	0.0385	0.0246	0.0049	0.1513	0.0073	0.0067	0.0552	0.0024	0.0863	0.1414	0.0299	0.0041	0.108	0.0199	0.007	0.0076	0.0033	0.002	0.0374	0.0283	0.0345	0.0649	0.0229	0.094	0.0033
19	rs79989978	41812050	0.92	0.472297109457422	0.94	0.173887076546345	0.359914380234486	0.101726761465826	0.0086	0.0385	0.0246	0.0049	0.1513	0.0073	0.0067	0.0552	0.0024	0.0863	0.1414	0.0299	0.0041	0.108	0.0199	0.007	0.0076	0.0033	0.002	0.0374	0.0283	0.0345	0.0649	0.0229	0.094	0.0033
19	rs8109627	41822986	0.92	0.472297109457422	0.94	0.173887076546345	0.350869497116434	0.0999341173109123	0.0086	0.0385	0.0246	0.0049	0.1513	0.0073	0.0067	0.0552	0.0024	0.0864	0.1414	0.0299	0.0041	0.108	0.0199	0.007	0.0076	0.0033	0.002	0.0374	0.0283	0.0346	0.0649	0.0229	0.094	0.0032
19	rs73045269	41825191	0.92	0.472297109457422	0.94	0.173887076546345	0.349496612744565	0.101481579165474	0.0086	0.0385	0.0246	0.0049	0.1512	0.0073	0.0067	0.0553	0.0024	0.0864	0.1414	0.0299	0.0041	0.1079	0.0199	0.007	0.0076	0.0033	0.002	0.0374	0.0283	0.0346	0.0649	0.0229	0.094	0.0032
19	rs2241718	41829606	0.92	0.472297109457422	0.94	0.173887076546345	0.347758105730007	0.0969473785145671	0.0086	0.0385	0.0246	0.005	0.1512	0.0073	0.0067	0.0553	0.0024	0.0864	0.1414	0.0299	0.0041	0.1079	0.0199	0.007	0.0076	0.0033	0.002	0.0374	0.0283	0.0346	0.0649	0.0229	0.094	0.0032
19	rs73045282	41833233	0.92	0.472297109457422	0.94	0.173887076546345	0.378358210247469	0.0951087221176865	0.0086	0.0386	0.0245	0.0049	0.1512	0.0073	0.0067	0.0553	0.0024	0.0864	0.1413	0.0298	0.0041	0.1081	0.0199	0.007	0.0075	0.0033	0.002	0.0374	0.0283	0.0346	0.0649	0.0229	0.0939	0.0032
19	rs11466353	41839838	0.93	0.429746626914861	0.94	0.173887076546345	0.37731512257477	0.0986382017012408	0.0086	0.0386	0.0242	0.0049	0.1513	0.0072	0.0066	0.0553	0.0023	0.0864	0.1412	0.0297	0.0041	0.1086	0.0199	0.0069	0.0074	0.0032	0.0019	0.0375	0.0283	0.0347	0.0651	0.0229	0.0939	0.0031
19	rs8110090	41845872	0.94	0.389848785336034	0.94	0.173887076546345	0.258180210576167	0.0997717665171424	0.0089	0.0379	0.0221	0.0042	0.1525	0.0062	0.0059	0.0564	0.0019	0.0865	0.1411	0.0286	0.0037	0.1119	0.0205	0.006	0.0066	0.0031	0.0018	0.0383	0.0286	0.0355	0.066	0.0233	0.0944	0.0027
19	rs1800472	41847860	0.94	0.389848785336034	0.94	0.173887076546345	0.239819364682984	0.0856672111235445	0.009	0.0373	0.0211	0.0037	0.1539	0.0055	0.0054	0.0568	0.0016	0.087	0.1415	0.028	0.0035	0.1139	0.0204	0.0055	0.0061	0.0028	0.0016	0.0384	0.0285	0.0356	0.0666	0.0234	0.0953	0.0022
19	rs11466328	41851042	0.94	0.389848785336034	0.94	0.173887076546345	0.410156595779261	0.0905340721375833	0.0091	0.0363	0.0199	0.0031	0.1557	0.0047	0.0048	0.0573	0.0013	0.0876	0.1418	0.027	0.0033	0.1167	0.0203	0.0047	0.0054	0.0025	0.0013	0.0383	0.0284	0.0358	0.0671	0.0233	0.0966	0.0017
19	rs2241716	41854086	0.94	0.389848785336034	0.94	0.173887076546345	0.293881722328864	0.121542442756729	0.0092	0.0363	0.0197	0.003	0.1561	0.0046	0.0047	0.0574	0.0012	0.0877	0.1418	0.0268	0.0032	0.117	0.0203	0.0046	0.0053	0.0025	0.0012	0.0383	0.0284	0.0359	0.0672	0.0233	0.0968	0.0016
19	rs111403414	41856784	0.93	0.429746626914861	0.94	0.173887076546345	0.261109021076835	0.0932049453446459	0.0092	0.0363	0.0197	0.003	0.1562	0.0046	0.0047	0.0574	0.0012	0.0877	0.1418	0.0268	0.0032	0.1171	0.0204	0.0046	0.0053	0.0025	0.0012	0.0383	0.0284	0.0359	0.0673	0.0233	0.0968	0.0016
19	rs1800471	41858876	0.93	0.429746626914861	0.94	0.173887076546345	0.243675751736056	0.0783868612179857	0.0092	0.0363	0.0197	0.003	0.1562	0.0046	0.0047	0.0575	0.0012	0.0878	0.1418	0.0268	0.0032	0.1171	0.0204	0.0046	0.0053	0.0025	0.0012	0.0383	0.0284	0.0359	0.0673	0.0233	0.0969	0.0016
19	rs4803457	41861359	0.93	0.429746626914861	0.94	0.173887076546345	0.228495775873397	0.0646323411909048	0.0092	0.0362	0.0197	0.003	0.1563	0.0046	0.0047	0.0575	0.0012	0.0878	0.1419	0.0269	0.0032	0.1171	0.0204	0.0046	0.0053	0.0025	0.0012	0.0383	0.0284	0.0359	0.0673	0.0233	0.0968	0.0016
19	rs11466310	41861858	0.93	0.429746626914861	0.94	0.173887076546345	0.228495775873397	0.0642925244573774	0.0092	0.0362	0.0197	0.003	0.1563	0.0046	0.0047	0.0575	0.0012	0.0878	0.1419	0.0269	0.0032	0.1171	0.0204	0.0046	0.0053	0.0025	0.0012	0.0383	0.0284	0.0359	0.0673	0.0233	0.0968	0.0016
19	rs117031209	41865952	0.93	0.429746626914861	0.94	0.173887076546345	0.221417924268233	0.0622695120060859	0.0092	0.0362	0.0197	0.003	0.1563	0.0046	0.0047	0.0575	0.0012	0.0878	0.142	0.0268	0.0032	0.1171	0.0204	0.0046	0.0053	0.0025	0.0012	0.0383	0.0284	0.0359	0.0673	0.0233	0.0968	0.0016
19	rs79033882	41869235	0.93	0.429746626914861	0.94	0.173887076546345	0.216170697857561	0.0598122729134044	0.0092	0.0362	0.0197	0.003	0.1563	0.0046	0.0047	0.0575	0.0012	0.0879	0.1421	0.0268	0.0032	0.117	0.0204	0.0046	0.0053	0.0024	0.0012	0.0382	0.0284	0.0359	0.0673	0.0233	0.0969	0.0015
19	rs2241714	41869392	0.93	0.429746626914861	0.94	0.173887076546345	0.215641719194118	0.0597464449684687	0.0092	0.0362	0.0197	0.003	0.1563	0.0046	0.0047	0.0575	0.0012	0.0879	0.1421	0.0268	0.0032	0.117	0.0204	0.0046	0.0053	0.0024	0.0012	0.0382	0.0284	0.0359	0.0673	0.0233	0.0969	0.0015
19	rs73047224	41879400	0.93	0.429746626914861	0.94	0.173887076546345	0.212886607546611	0.0585015898902488	0.0092	0.0361	0.0195	0.003	0.1566	0.0045	0.0047	0.0577	0.0012	0.088	0.1423	0.0263	0.0032	0.1173	0.0204	0.0045	0.0052	0.0024	0.0012	0.0382	0.0283	0.0359	0.0675	0.0232	0.0972	0.0015
19	rs1046909	41882712	0.93	0.429746626914861	0.94	0.173887076546345	0.213694868212656	0.0617346638076259	0.0092	0.0361	0.0195	0.003	0.1567	0.0044	0.0047	0.0578	0.0012	0.0879	0.1423	0.0262	0.0032	0.1174	0.0204	0.0045	0.0052	0.0024	0.0012	0.0382	0.0283	0.0359	0.0675	0.0232	0.0973	0.0015
19	rs1529717	41883198	0.93	0.429746626914861	0.94	0.173887076546345	0.212725162075744	0.0637503875308753	0.0092	0.036	0.0195	0.003	0.1567	0.0044	0.0047	0.0578	0.0012	0.0879	0.1423	0.0262	0.0032	0.1174	0.0204	0.0045	0.0052	0.0024	0.0012	0.0382	0.0283	0.0359	0.0675	0.0232	0.0974	0.0015
19	rs112708650	41885751	0.93	0.429746626914861	0.94	0.173887076546345	0.210873491198144	0.0608033889332652	0.0091	0.0359	0.0194	0.0031	0.1572	0.0044	0.0047	0.0579	0.0012	0.0877	0.1423	0.0261	0.0032	0.1176	0.0205	0.0044	0.0052	0.0024	0.0012	0.038	0.0283	0.0359	0.0675	0.0232	0.0975	0.0014
19	rs10853751	41903220	0.93	0.429746626914861	0.94	0.173887076546345	0.21067277171876	0.0789034504929872	0.0091	0.0356	0.0193	0.0031	0.158	0.0043	0.0047	0.0581	0.0012	0.0871	0.1426	0.026	0.0031	0.1182	0.0205	0.0043	0.0052	0.0023	0.0011	0.0377	0.0281	0.036	0.0674	0.0231	0.0977	0.0014
19	rs892043	41903675	0.93	0.429746626914861	0.94	0.173887076546345	0.210592514076687	0.0786080873123045	0.0091	0.0356	0.0193	0.0031	0.158	0.0043	0.0047	0.0581	0.0012	0.0871	0.1426	0.026	0.0031	0.1182	0.0205	0.0043	0.0052	0.0023	0.0011	0.0377	0.0281	0.036	0.0674	0.0231	0.0977	0.0014
19	rs45500792	41903699	0.93	0.429746626914861	0.94	0.173887076546345	0.211114496703811	0.0788295673986601	0.0091	0.0356	0.0193	0.0031	0.158	0.0043	0.0047	0.0581	0.0012	0.0871	0.1426	0.026	0.0031	0.1182	0.0205	0.0043	0.0052	0.0023	0.0011	0.0377	0.0281	0.036	0.0674	0.0231	0.0977	0.0014
19	rs11672345	41909719	0.93	0.429746626914861	0.94	0.173887076546345	0.212442798273427	0.0803870185287636	0.0091	0.0356	0.0193	0.0031	0.158	0.0043	0.0047	0.0581	0.0012	0.0871	0.1426	0.026	0.0031	0.1182	0.0206	0.0043	0.0052	0.0023	0.0011	0.0377	0.0281	0.036	0.0674	0.0232	0.0977	0.0014
19	rs11549936	41916549	0.93	0.429746626914861	0.94	0.173887076546345	0.21482932608182	0.0823323880694233	0.0091	0.0356	0.0193	0.0031	0.158	0.0043	0.0047	0.0581	0.0012	0.087	0.1426	0.026	0.0031	0.1182	0.0206	0.0043	0.0052	0.0023	0.0011	0.0378	0.0281	0.0359	0.0674	0.0232	0.0978	0.0014
19	rs4803464	41918054	0.93	0.429746626914861	0.94	0.173887076546345	0.215032262961063	0.0819568163429922	0.0091	0.0356	0.0193	0.0031	0.158	0.0044	0.0047	0.0581	0.0012	0.087	0.1426	0.0259	0.0031	0.1182	0.0206	0.0043	0.0053	0.0023	0.0011	0.0378	0.0281	0.0359	0.0674	0.0232	0.0978	0.0014
19	rs284662	41932275	0.93	0.429746626914861	0.94	0.173887076546345	0.214140145603729	0.0726535170803705	0.0091	0.0356	0.0193	0.0032	0.1583	0.0044	0.0047	0.0582	0.0011	0.0869	0.1425	0.0259	0.0031	0.1183	0.0205	0.0043	0.0053	0.0023	0.0011	0.0378	0.0281	0.036	0.0673	0.0231	0.0979	0.0014
19	rs284663	41932612	0.93	0.429746626914861	0.94	0.173887076546345	0.21470761560467	0.0740160700702378	0.0091	0.0356	0.0193	0.0032	0.1582	0.0044	0.0047	0.0582	0.0011	0.0869	0.1424	0.0259	0.0031	0.1182	0.0205	0.0043	0.0053	0.0023	0.0011	0.0378	0.0281	0.036	0.0673	0.0231	0.0979	0.0014
19	rs45491295	41932828	0.93	0.429746626914861	0.94	0.173887076546345	0.214869904849349	0.0744485145023362	0.0091	0.0356	0.0193	0.0032	0.1582	0.0044	0.0047	0.0582	0.0011	0.0869	0.1424	0.0259	0.0031	0.1182	0.0205	0.0043	0.0053	0.0023	0.0011	0.0378	0.0281	0.036	0.0673	0.0231	0.0979	0.0014
19	rs117273240	41934722	0.93	0.429746626914861	0.94	0.173887076546345	0.212886607546611	0.0745206892954474	0.0091	0.0356	0.0193	0.0032	0.1582	0.0044	0.0047	0.0582	0.0011	0.0869	0.1424	0.0259	0.0031	0.1182	0.0205	0.0043	0.0053	0.0023	0.0011	0.0378	0.0281	0.0359	0.0673	0.0231	0.098	0.0014
19	rs17318596	41937095	0.93	0.429746626914861	0.94	0.173887076546345	0.21163720718523	0.0761886257580679	0.0091	0.0355	0.0193	0.0032	0.1583	0.0044	0.0047	0.0582	0.0011	0.0869	0.1424	0.0258	0.0031	0.1182	0.0205	0.0043	0.0053	0.0023	0.0011	0.0378	0.0281	0.0359	0.0674	0.0231	0.0979	0.0014
19	rs2231943	41938222	0.93	0.429746626914861	0.94	0.173887076546345	0.211395865754136	0.0755341510079107	0.0091	0.0355	0.0193	0.0032	0.1582	0.0044	0.0047	0.0582	0.0011	0.0869	0.1424	0.0258	0.0031	0.1182	0.0205	0.0043	0.0053	0.0023	0.0011	0.0378	0.0281	0.0359	0.0674	0.0231	0.0979	0.0014
19	rs1043413	41939297	0.93	0.429746626914861	0.94	0.173887076546345	0.211235057599219	0.075679389756665	0.0091	0.0355	0.0193	0.0032	0.1583	0.0044	0.0047	0.0582	0.0011	0.0868	0.1425	0.0258	0.0031	0.1182	0.0205	0.0043	0.0053	0.0023	0.0011	0.0378	0.0281	0.0359	0.0674	0.0231	0.098	0.0014
19	rs2231942	41942273	0.93	0.429746626914861	0.94	0.173887076546345	0.143774670609831	0.0536349935677788	0.0091	0.0355	0.0193	0.0032	0.1579	0.0044	0.0047	0.0573	0.0011	0.0904	0.1425	0.0259	0.003	0.1178	0.0205	0.0043	0.0053	0.0023	0.0011	0.0378	0.0274	0.0359	0.0667	0.0231	0.0975	0.0014
19	rs2231940	41944237	0.93	0.429746626914861	0.94	0.173887076546345	0.114283801743956	0.042283217594939	0.0091	0.0355	0.0193	0.0032	0.1577	0.0044	0.0047	0.0567	0.0011	0.0927	0.1425	0.0259	0.003	0.1175	0.0205	0.0043	0.0053	0.0023	0.0011	0.0378	0.0269	0.0359	0.0662	0.0231	0.0973	0.0014
19	rs7260507	41947625	0.93	0.429746626914861	0.94	0.173887076546345	0.106399555304488	0.0640212142394095	0.0091	0.035	0.0189	0.0034	0.159	0.0044	0.0048	0.0572	0.0012	0.0928	0.1423	0.0255	0.003	0.1172	0.0202	0.0044	0.0052	0.0023	0.0011	0.0382	0.0273	0.0358	0.0656	0.0231	0.0974	0.0013
19	rs7260605	41947635	0.93	0.429746626914861	0.94	0.173887076546345	0.105119300632397	0.0519501115884336	0.0091	0.035	0.0189	0.0034	0.1589	0.0044	0.0048	0.0571	0.0012	0.0929	0.1424	0.0255	0.003	0.1171	0.0201	0.0043	0.0052	0.0022	0.0011	0.0382	0.0273	0.0358	0.0656	0.0231	0.0978	0.0013
19	rs59910131	41949794	0.95	0.352537935866182	0.94	0.173887076546345	0.0969051145929193	0.0378110296705107	0.0087	0.0335	0.0172	0.0035	0.1597	0.004	0.0046	0.0578	0.0011	0.0938	0.144	0.0264	0.0024	0.1177	0.0191	0.0038	0.0049	0.0017	0.001	0.0377	0.0272	0.0357	0.0651	0.0227	0.1011	0.0012
19	rs17265865	41950266	0.95	0.352537935866182	0.94	0.173887076546345	0.0980712200067954	0.0477511778391918	0.0087	0.0335	0.0172	0.0035	0.1596	0.004	0.0046	0.0578	0.0011	0.0938	0.1441	0.0264	0.0024	0.1177	0.0191	0.0038	0.0049	0.0017	0.001	0.0376	0.0272	0.0357	0.0651	0.0227	0.1012	0.0012
19	rs10407348	41953430	0.95	0.352537935866182	0.95	0.15120882267165	0.0998882717738552	0.0570741906382361	0.0087	0.0334	0.0171	0.0036	0.1596	0.004	0.0046	0.0578	0.0011	0.0938	0.1442	0.0263	0.0024	0.1177	0.019	0.0037	0.0048	0.0017	0.001	0.0376	0.0272	0.0357	0.0651	0.0227	0.1013	0.0012
19	rs117379732	41961339	0.95	0.352537935866182	0.96	0.130782650589638	0.0983513681488436	0.0588280991512616	0.0087	0.0333	0.0171	0.0036	0.1596	0.004	0.0045	0.0578	0.0011	0.0939	0.1443	0.0263	0.0024	0.1177	0.019	0.0037	0.0048	0.0017	0.001	0.0376	0.0272	0.0357	0.0652	0.0227	0.1015	0.0012
19	rs73049162	41970010	0.95	0.352537935866182	0.96	0.130782650589638	0.098785309730122	0.0502886469647399	0.0087	0.0332	0.0171	0.0036	0.1598	0.0039	0.0045	0.0577	0.0011	0.094	0.1443	0.0262	0.0024	0.1177	0.0189	0.0037	0.0048	0.0017	0.001	0.0376	0.0272	0.0357	0.0653	0.0226	0.1016	0.0012
19	rs11672691	41985587	0.95	0.352537935866182	0.96	0.130782650589638	0.104324026451067	0.0610024421931674	0.0087	0.0323	0.0169	0.0037	0.1609	0.0037	0.0044	0.057	0.001	0.0945	0.1447	0.0259	0.0022	0.1177	0.0183	0.0036	0.0046	0.0017	9e-04	0.0373	0.0272	0.0359	0.0661	0.0228	0.1027	0.0012
19	rs10407869	41986899	0.95	0.352537935866182	0.96	0.130782650589638	0.0996053890386098	0.051393677963029	0.0087	0.0321	0.0168	0.0037	0.1609	0.0037	0.0044	0.0569	0.001	0.0946	0.1448	0.0259	0.0022	0.1176	0.0182	0.0036	0.0045	0.0017	9e-04	0.0376	0.0271	0.0358	0.0661	0.0228	0.1029	0.0012
19	rs115537171	41988604	0.95	0.352537935866182	0.96	0.130782650589638	0.0984533643874349	0.0498617447741532	0.0087	0.032	0.0168	0.0037	0.1608	0.0037	0.0044	0.0569	0.001	0.0948	0.1447	0.0259	0.0021	0.1177	0.0182	0.0036	0.0045	0.0017	9e-04	0.0377	0.0271	0.0358	0.0661	0.0228	0.103	0.0013
19	rs117151468	41992196	0.95	0.352537935866182	0.96	0.130782650589638	0.0982749144392843	0.0550885801248002	0.0087	0.0319	0.0167	0.0037	0.1609	0.0037	0.0044	0.0568	0.001	0.0949	0.1448	0.0258	0.0021	0.1175	0.0181	0.0036	0.0045	0.0017	9e-04	0.0378	0.027	0.0358	0.0661	0.0228	0.1031	0.0013
19	rs117760975	42004135	0.95	0.352537935866182	0.96	0.130782650589638	0.0979186229965909	0.0484101843611724	0.0087	0.0318	0.0167	0.0038	0.1609	0.0036	0.0044	0.0567	0.001	0.0951	0.1448	0.0258	0.0021	0.1175	0.0181	0.0036	0.0044	0.0017	8e-04	0.038	0.027	0.0357	0.0662	0.0228	0.1032	0.0013
19	rs12610088	42020112	0.96	0.3177447436144	0.96	0.130782650589638	0.103085642447912	0.0342322255786851	0.0088	0.0316	0.0165	0.0038	0.161	0.0036	0.0043	0.0566	0.001	0.0958	0.1448	0.0256	0.0019	0.1173	0.0177	0.0036	0.0043	0.0016	8e-04	0.0386	0.027	0.0356	0.0663	0.0228	0.1034	0.0014
19	rs75641598	42035850	0.96	0.3177447436144	0.96	0.130782650589638	0.100688187857785	0.0231899136322475	0.0088	0.0313	0.0164	0.0038	0.1617	0.0036	0.0042	0.0565	0.001	0.0957	0.1447	0.0255	0.0018	0.118	0.0175	0.0036	0.0042	0.0016	8e-04	0.0384	0.0271	0.0356	0.0666	0.0228	0.1033	0.0013
19	rs12462897	42037969	0.96	0.3177447436144	0.95	0.15120882267165	0.102143315704456	0.0322534096189014	0.0088	0.0313	0.0163	0.0038	0.1617	0.0036	0.0042	0.0565	0.001	0.0957	0.1447	0.0255	0.0018	0.118	0.0175	0.0036	0.0042	0.0016	8e-04	0.0384	0.0271	0.0356	0.0667	0.0228	0.1033	0.0013
19	rs2317313	42045576	0.96	0.3177447436144	0.95	0.15120882267165	0.102509135134293	0.0391126345579605	0.0088	0.0311	0.0163	0.0038	0.1613	0.0035	0.0042	0.0568	0.001	0.0959	0.1448	0.0255	0.0018	0.1181	0.0174	0.0036	0.0042	0.0016	8e-04	0.0384	0.0272	0.0355	0.0664	0.0229	0.1035	0.0014
19	rs11083626	42046986	0.96	0.3177447436144	0.96	0.130782650589638	0.100481376035492	0.0375423738205009	0.0089	0.0311	0.0163	0.0038	0.1613	0.0035	0.0041	0.0568	0.001	0.0959	0.1448	0.0254	0.0018	0.1182	0.0174	0.0036	0.0042	0.0016	8e-04	0.0384	0.0272	0.0355	0.0665	0.023	0.1034	0.0014
19	rs10421574	42059389	0.96	0.3177447436144	0.95	0.15120882267165	0.105332008126147	0.0423964746486491	0.0088	0.0309	0.0163	0.0038	0.1614	0.0034	0.0041	0.0569	0.0011	0.0963	0.1449	0.0255	0.0018	0.1182	0.0171	0.0036	0.0041	0.0016	8e-04	0.0382	0.0271	0.0357	0.0667	0.0229	0.1034	0.0014
19	rs75215590	42065449	0.96	0.3177447436144	0.95	0.15120882267165	0.105651570441909	0.0456808493126426	0.0088	0.0308	0.0163	0.0038	0.1617	0.0034	0.004	0.0568	0.0011	0.0963	0.1449	0.0254	0.0018	0.1183	0.0171	0.0036	0.0041	0.0015	8e-04	0.0382	0.0271	0.0356	0.0668	0.0229	0.1034	0.0013
19	rs4803480	42066279	0.96	0.3177447436144	0.95	0.15120882267165	0.106694303044738	0.0479903574485718	0.0088	0.0307	0.0163	0.0038	0.1617	0.0034	0.004	0.0569	0.0011	0.0963	0.1449	0.0254	0.0018	0.1183	0.017	0.0036	0.0041	0.0015	8e-04	0.0381	0.0271	0.0356	0.0668	0.0229	0.1034	0.0013
19	rs714106	42083849	0.96	0.3177447436144	0.95	0.15120882267165	0.122721951275622	0.0728679626828336	0.0088	0.0306	0.0163	0.0038	0.1623	0.0034	0.004	0.057	0.0011	0.0954	0.1449	0.0255	0.0018	0.1178	0.0169	0.0035	0.0041	0.0015	7e-04	0.0388	0.0272	0.0356	0.067	0.0229	0.1037	0.0013
19	rs2302188	42085873	0.96	0.3177447436144	0.95	0.15120882267165	0.123600705245882	0.0758974623512291	0.0088	0.0305	0.0163	0.0038	0.1623	0.0034	0.004	0.0571	0.0011	0.0953	0.1449	0.0255	0.0018	0.1179	0.0169	0.0035	0.0041	0.0015	7e-04	0.0388	0.0272	0.0356	0.0671	0.0229	0.1037	0.0013
19	rs62119455	42092225	0.96	0.3177447436144	0.95	0.15120882267165	0.123190144876749	0.0736564921435649	0.0088	0.0304	0.0164	0.0038	0.1625	0.0034	0.004	0.0571	0.0011	0.095	0.1449	0.0254	0.0018	0.118	0.0168	0.0036	0.0041	0.0015	7e-04	0.0388	0.0272	0.0357	0.0671	0.0227	0.1038	0.0013
19	rs3745936	42092815	0.96	0.3177447436144	0.95	0.15120882267165	0.123043717717137	0.0704529105358112	0.0088	0.0304	0.0164	0.0038	0.1625	0.0034	0.004	0.0571	0.0011	0.095	0.1449	0.0254	0.0018	0.118	0.0168	0.0036	0.0041	0.0014	7e-04	0.0388	0.0272	0.0357	0.0671	0.0227	0.1038	0.0013
19	rs2006209	42096228	0.96	0.3177447436144	0.95	0.15120882267165	0.120368375814893	0.127103214246606	0.0089	0.0291	0.0164	0.0037	0.1641	0.0033	0.004	0.0576	0.0011	0.0922	0.146	0.0252	0.0018	0.1176	0.0163	0.0034	0.0041	0.0013	8e-04	0.0386	0.0269	0.0359	0.0691	0.0223	0.105	0.0011
19	rs79229924	42106888	0.96	0.3177447436144	0.95	0.15120882267165	0.119044148220777	0.166049143259399	0.0088	0.0288	0.0164	0.0036	0.1643	0.0032	0.0039	0.0575	0.001	0.0916	0.1462	0.0251	0.0018	0.1171	0.0162	0.0033	0.0041	0.0013	8e-04	0.0388	0.027	0.0357	0.0711	0.022	0.1051	0.0011
19	rs1029804	42107207	0.96	0.3177447436144	0.95	0.15120882267165	0.124748796014421	0.175753492053832	0.0088	0.0288	0.0164	0.0036	0.1643	0.0032	0.0039	0.0575	0.001	0.0915	0.1462	0.0251	0.0018	0.1171	0.0162	0.0033	0.0041	0.0013	8e-04	0.0388	0.027	0.0357	0.0711	0.022	0.1051	0.0011
19	rs34982882	42108221	0.96	0.3177447436144	0.95	0.15120882267165	0.12295591233002	0.174654689430168	0.0088	0.0288	0.0164	0.0036	0.1644	0.0032	0.0039	0.0575	0.001	0.0915	0.1462	0.0251	0.0018	0.1171	0.0161	0.0033	0.0041	0.0013	8e-04	0.0388	0.0271	0.0357	0.0712	0.022	0.1051	0.0011
19	rs78331856	42109491	0.96	0.3177447436144	0.95	0.15120882267165	0.116592419210868	0.15663600949477	0.0088	0.0288	0.0164	0.0036	0.1644	0.0032	0.0039	0.0576	0.001	0.0915	0.1462	0.025	0.0018	0.1171	0.0161	0.0033	0.0041	0.0013	8e-04	0.0387	0.027	0.0357	0.0713	0.022	0.1052	0.0011
19	rs8109613	42110221	0.96	0.3177447436144	0.95	0.15120882267165	0.115237592303731	0.160300473335357	0.0088	0.0287	0.0164	0.0036	0.1644	0.0032	0.0039	0.0576	0.001	0.0915	0.1462	0.025	0.0018	0.1171	0.0161	0.0033	0.0041	0.0012	8e-04	0.0387	0.0271	0.0357	0.0713	0.0219	0.1052	0.0011
19	rs12983719	42123561	0.96	0.3177447436144	0.95	0.15120882267165	0.115519046393991	0.216087116348396	0.0089	0.0285	0.0164	0.0035	0.1645	0.0032	0.0038	0.058	0.001	0.0915	0.1458	0.0248	0.0018	0.117	0.0161	0.0032	0.0041	0.0012	9e-04	0.0387	0.0272	0.0355	0.0718	0.022	0.1056	0.0011
19	rs929502	42130776	0.96	0.3177447436144	0.95	0.15120882267165	0.101752271096374	0.205980167156929	0.009	0.0281	0.0163	0.0034	0.1649	0.0031	0.0038	0.0582	0.001	0.0915	0.1457	0.0247	0.0018	0.1165	0.0161	0.0031	0.0041	0.0012	9e-04	0.039	0.0272	0.0353	0.0722	0.0219	0.1059	0.001
19	rs3848568	42132193	0.97	0.285396128624663	0.95	0.15120882267165	0.0683689796684602	0.272249140998348	0.0099	0.0264	0.0162	0.0029	0.1671	0.0028	0.0035	0.0589	9e-04	0.0911	0.1445	0.0244	0.0018	0.1141	0.0159	0.0026	0.0038	0.0013	0.0012	0.0399	0.0274	0.0345	0.0741	0.0213	0.1083	0.001
19	rs1126454	42132314	0.97	0.285396128624663	0.95	0.15120882267165	0.0824902465630411	0.359289978226633	0.0099	0.0262	0.0162	0.0029	0.1671	0.0028	0.0035	0.0591	9e-04	0.091	0.1445	0.0243	0.0018	0.1139	0.0158	0.0026	0.0038	0.0013	0.0012	0.0401	0.0275	0.0345	0.0743	0.0213	0.1085	0.001
19	rs79020302	42137398	0.97	0.285396128624663	0.95	0.15120882267165	0.0894178025311945	0.365195160757507	0.0099	0.0257	0.0163	0.0029	0.1675	0.0027	0.0035	0.0592	9e-04	0.0907	0.1444	0.0243	0.0017	0.1137	0.0157	0.0026	0.0038	0.0013	0.0011	0.0405	0.0276	0.0341	0.0746	0.0212	0.1092	0.0011
19	rs62117964	42144650	0.97	0.285396128624663	0.96	0.130782650589638	0.093163258464883	0.371633636829433	0.0099	0.0257	0.0163	0.0029	0.1676	0.0027	0.0035	0.0592	8e-04	0.0907	0.1444	0.0243	0.0017	0.1137	0.0157	0.0026	0.0038	0.0013	0.0011	0.0405	0.0276	0.0341	0.0746	0.0212	0.1092	0.0011
19	rs73045039	42146348	0.97	0.285396128624663	0.96	0.130782650589638	0.0937804665056409	0.37823086134123	0.0099	0.0257	0.0163	0.0029	0.1676	0.0027	0.0035	0.0592	8e-04	0.0907	0.1444	0.0243	0.0017	0.1137	0.0157	0.0026	0.0038	0.0013	0.0011	0.0405	0.0276	0.0341	0.0746	0.0212	0.1092	0.0011
19	rs73045042	42148901	0.97	0.285396128624663	0.96	0.130782650589638	0.113669238612979	0.416780537619058	0.0099	0.0256	0.0163	0.0029	0.1675	0.0027	0.0035	0.0592	8e-04	0.0906	0.1443	0.0243	0.0017	0.1137	0.0157	0.0026	0.0038	0.0013	0.0011	0.0406	0.0276	0.0341	0.0748	0.0212	0.1094	0.0011
19	rs2016070	42153007	0.97	0.285396128624663	0.96	0.130782650589638	0.117501039838659	0.44924538265958	0.01	0.0256	0.0163	0.0029	0.1675	0.0027	0.0035	0.0592	8e-04	0.0906	0.1443	0.0243	0.0017	0.1137	0.0157	0.0026	0.0038	0.0013	0.0011	0.0406	0.0276	0.0341	0.0748	0.0212	0.1094	0.0011
19	rs117581754	42156165	0.97	0.285396128624663	0.96	0.130782650589638	0.117956972181314	0.44698107442655	0.01	0.0256	0.0163	0.0029	0.1675	0.0026	0.0034	0.0592	8e-04	0.0906	0.1443	0.0243	0.0017	0.1138	0.0157	0.0026	0.0038	0.0013	0.0011	0.0406	0.0276	0.0341	0.0748	0.0212	0.1094	0.0011
19	rs11880469	42156168	0.97	0.285396128624663	0.96	0.130782650589638	0.117700377141321	0.445384566207761	0.01	0.0256	0.0163	0.0029	0.1675	0.0026	0.0034	0.0592	8e-04	0.0906	0.1443	0.0243	0.0017	0.1138	0.0157	0.0026	0.0038	0.0013	0.0011	0.0406	0.0276	0.034	0.0748	0.0212	0.1094	0.0011
19	rs116952869	42171848	0.97	0.285396128624663	0.96	0.130782650589638	0.115321984252571	0.432931419207759	0.01	0.0256	0.0163	0.0029	0.1675	0.0026	0.0034	0.0592	8e-04	0.0906	0.1443	0.0243	0.0017	0.1138	0.0157	0.0026	0.0038	0.0013	0.0011	0.0406	0.0276	0.034	0.0748	0.0212	0.1094	0.0011
19	rs8102488	42190859	0.97	0.285396128624663	0.96	0.130782650589638	0.103164413225656	0.403384915526866	0.0101	0.0255	0.0162	0.0029	0.1676	0.0026	0.0035	0.0591	8e-04	0.0912	0.1443	0.0242	0.0017	0.1137	0.0156	0.0026	0.0038	0.0013	0.0012	0.0407	0.0276	0.0339	0.075	0.021	0.1091	0.0011
19	rs17267725	42194145	0.97	0.285396128624663	0.96	0.130782650589638	0.100326441530933	0.406884820740752	0.0101	0.0255	0.0162	0.0029	0.1677	0.0026	0.0035	0.0591	8e-04	0.0914	0.1443	0.0242	0.0017	0.1136	0.0156	0.0025	0.0038	0.0013	0.0011	0.0407	0.0275	0.0339	0.0751	0.021	0.1091	0.0011
19	rs78660009	42203813	0.97	0.285396128624663	0.96	0.130782650589638	0.0873683764560646	0.351417719787432	0.0101	0.0251	0.0162	0.0029	0.1683	0.0026	0.0035	0.0588	8e-04	0.0925	0.1442	0.024	0.0017	0.1132	0.0154	0.0025	0.0038	0.0013	0.0011	0.0408	0.0273	0.0338	0.0753	0.0208	0.1091	0.0011
19	rs73047318	42204669	0.97	0.285396128624663	0.96	0.130782650589638	0.0880323211150322	0.364313935596438	0.0102	0.0251	0.0162	0.0029	0.1684	0.0026	0.0035	0.0588	8e-04	0.0925	0.1443	0.024	0.0017	0.1132	0.0154	0.0025	0.0038	0.0013	0.0011	0.0408	0.0273	0.0338	0.0754	0.0208	0.1091	0.0011
19	rs76632177	42205043	0.97	0.285396128624663	0.96	0.130782650589638	0.0866840835960791	0.350795078060429	0.0102	0.0251	0.0162	0.0029	0.1684	0.0026	0.0035	0.0588	8e-04	0.0925	0.1443	0.024	0.0016	0.1132	0.0154	0.0025	0.0038	0.0013	0.0011	0.0408	0.0273	0.0338	0.0754	0.0208	0.1091	0.0011
19	rs3928915	42207603	0.97	0.285396128624663	0.96	0.130782650589638	0.0887711295364357	0.351791456721756	0.0102	0.0249	0.0162	0.0029	0.1687	0.0025	0.0035	0.0589	8e-04	0.0925	0.1444	0.0239	0.0016	0.1132	0.0153	0.0025	0.0038	0.0013	0.001	0.0408	0.0272	0.0338	0.0755	0.0207	0.1091	0.0011
19	rs11673394	42211307	0.97	0.285396128624663	0.96	0.130782650589638	0.0882226062423137	0.362176333034778	0.0102	0.0248	0.0163	0.0029	0.1688	0.0025	0.0035	0.059	8e-04	0.0925	0.1444	0.0239	0.0016	0.1131	0.0153	0.0025	0.0038	0.0013	0.001	0.0408	0.0272	0.0338	0.0755	0.0207	0.109	0.0011
19	rs140477498	42213670	0.97	0.285396128624663	0.97	0.112481740502774	0.0881988063355875	0.35866337990986	0.0102	0.0248	0.0163	0.0029	0.1688	0.0025	0.0035	0.059	8e-04	0.0925	0.1443	0.0239	0.0016	0.113	0.0153	0.0025	0.0038	0.0013	0.0011	0.0408	0.0272	0.0338	0.0756	0.0207	0.1091	0.0011
19	rs7259215	42216594	0.97	0.285396128624663	0.97	0.112481740502774	0.090357143668292	0.350048326218706	0.0102	0.0248	0.0163	0.0029	0.1687	0.0025	0.0035	0.059	8e-04	0.0925	0.1443	0.0239	0.0016	0.1129	0.0153	0.0025	0.0038	0.0013	0.0011	0.0408	0.0272	0.0338	0.0758	0.0207	0.1092	0.0011
19	rs55702269	42219428	0.97	0.285396128624663	0.97	0.112481740502774	0.08467488841591	0.298597630910334	0.0102	0.0247	0.0164	0.0029	0.1686	0.0025	0.0035	0.059	7e-04	0.0925	0.1443	0.0239	0.0016	0.1129	0.0153	0.0025	0.0038	0.0012	0.0011	0.0408	0.0272	0.0338	0.0759	0.0207	0.1093	0.0011
19	rs7249230	42221607	0.97	0.285396128624663	0.97	0.112481740502774	0.0847908808086307	0.312104827994577	0.0102	0.0247	0.0164	0.0029	0.1686	0.0025	0.0035	0.059	7e-04	0.0925	0.1444	0.0239	0.0016	0.1128	0.0153	0.0025	0.0038	0.0012	0.0011	0.0408	0.0272	0.0338	0.0759	0.0207	0.1094	0.0011
19	rs116947380	42230638	0.97	0.285396128624663	0.97	0.112481740502774	0.0805888892153196	0.308381560662893	0.0102	0.0245	0.0165	0.0029	0.1685	0.0025	0.0034	0.059	7e-04	0.0927	0.1443	0.0239	0.0015	0.1125	0.0153	0.0025	0.0037	0.0012	0.001	0.0408	0.0272	0.0337	0.0763	0.0207	0.1095	0.0011
19	rs9621	42231159	0.97	0.285396128624663	0.97	0.112481740502774	0.0797380704589843	0.308861233876846	0.0102	0.0245	0.0165	0.0029	0.1685	0.0025	0.0034	0.0589	7e-04	0.0927	0.1443	0.0239	0.0015	0.1125	0.0153	0.0025	0.0037	0.0012	0.001	0.0408	0.0272	0.0337	0.0763	0.0207	0.1095	0.0011
19	rs118032196	42235081	0.97	0.285396128624663	0.97	0.112481740502774	0.0819895258868419	0.311022509625061	0.0102	0.0244	0.0165	0.0029	0.1687	0.0025	0.0034	0.0589	7e-04	0.0927	0.1444	0.0239	0.0015	0.1124	0.0153	0.0025	0.0037	0.0012	0.001	0.0408	0.0272	0.0337	0.0764	0.0207	0.1096	0.001
19	rs117902969	42242773	0.97	0.285396128624663	0.97	0.112481740502774	0.0828556330203888	0.294095902778297	0.0101	0.0244	0.0166	0.0029	0.1688	0.0025	0.0033	0.0588	7e-04	0.0927	0.1444	0.0239	0.0015	0.1123	0.0153	0.0025	0.0037	0.0012	0.001	0.0408	0.0272	0.0337	0.0764	0.0207	0.1096	0.001
19	rs10412553	42246563	0.97	0.285396128624663	0.97	0.112481740502774	0.0842812715636974	0.304193935517477	0.0101	0.0243	0.0166	0.0029	0.1689	0.0025	0.0033	0.0588	7e-04	0.0927	0.1445	0.0239	0.0015	0.1123	0.0152	0.0025	0.0037	0.0012	0.001	0.0408	0.0272	0.0337	0.0765	0.0207	0.1096	0.001
19	rs117792424	42246786	0.97	0.285396128624663	0.97	0.112481740502774	0.092132129516863	0.316082861885231	0.0101	0.0243	0.0166	0.0029	0.1688	0.0025	0.0033	0.0587	7e-04	0.0926	0.1444	0.0239	0.0015	0.1122	0.0152	0.0025	0.0037	0.0012	0.001	0.0412	0.0275	0.0337	0.0764	0.0207	0.1096	0.001
19	rs117539521	42251148	0.97	0.285396128624663	0.97	0.112481740502774	0.0860500568761432	0.287969307323229	0.0101	0.0243	0.0166	0.0029	0.169	0.0025	0.0033	0.0587	7e-04	0.0926	0.1444	0.0239	0.0015	0.1121	0.0152	0.0025	0.0037	0.0012	0.001	0.0411	0.0275	0.0337	0.0765	0.0207	0.1096	0.001
19	rs12459454	42263143	0.97	0.285396128624663	0.98	0.0961760782036991	0.132905222278707	0.362804669109467	0.0101	0.0238	0.0168	0.0031	0.171	0.0024	0.0034	0.0584	7e-04	0.0916	0.1449	0.0242	0.0014	0.1106	0.0149	0.0027	0.0036	0.0011	9e-04	0.0411	0.0272	0.0334	0.0774	0.0208	0.1096	0.001
19	rs11878734	42263480	0.97	0.285396128624663	0.98	0.0961760782036991	0.118242479265848	0.336439597271286	0.0101	0.0238	0.0168	0.0031	0.1711	0.0024	0.0033	0.0584	7e-04	0.0916	0.1449	0.0242	0.0014	0.1106	0.0149	0.0027	0.0036	0.0011	9e-04	0.0411	0.0272	0.0334	0.0774	0.0208	0.1096	0.001
19	rs79122621	42263608	0.98	0.255415240389183	0.98	0.0961760782036991	0.115237592303731	0.327373311571204	0.0101	0.0237	0.0168	0.0032	0.1715	0.0024	0.0033	0.0584	7e-04	0.0915	0.1449	0.0243	0.0014	0.1103	0.0149	0.0028	0.0036	0.0011	9e-04	0.041	0.0272	0.0334	0.0776	0.0208	0.1095	0.001
19	rs1971787	42267632	0.98	0.255415240389183	0.98	0.0961760782036991	0.147827623211847	0.301927843427044	0.0107	0.0226	0.0169	0.0035	0.1759	0.0023	0.0034	0.0577	7e-04	0.091	0.1455	0.0256	9e-04	0.1069	0.0152	0.0029	0.0035	0.0011	7e-04	0.0401	0.0266	0.0332	0.0795	0.0206	0.1082	9e-04
19	rs117368014	42270474	0.98	0.255415240389183	0.98	0.0961760782036991	0.149171602436711	0.341987954409437	0.0107	0.0225	0.017	0.0035	0.176	0.0023	0.0034	0.0577	7e-04	0.091	0.1455	0.0256	9e-04	0.1069	0.0152	0.0029	0.0035	0.0011	7e-04	0.0401	0.0266	0.0332	0.0795	0.0206	0.1082	9e-04
19	rs73047370	42271084	0.98	0.255415240389183	0.98	0.0961760782036991	0.148810313828011	0.343100773282828	0.0107	0.0225	0.017	0.0035	0.176	0.0023	0.0034	0.0577	7e-04	0.091	0.1455	0.0256	9e-04	0.1069	0.0152	0.0029	0.0035	0.0011	7e-04	0.04	0.0266	0.0332	0.0795	0.0206	0.1083	9e-04
19	rs62117370	42271275	0.98	0.255415240389183	0.98	0.0961760782036991	0.148384006574161	0.343224484273364	0.0107	0.0225	0.017	0.0035	0.176	0.0023	0.0034	0.0577	7e-04	0.091	0.1455	0.0256	9e-04	0.1069	0.0152	0.0029	0.0035	0.0011	7e-04	0.04	0.0266	0.0332	0.0795	0.0206	0.1083	9e-04
19	rs10413906	42285491	0.98	0.255415240389183	0.98	0.0961760782036991	0.152646440771445	0.359164633651009	0.0107	0.0223	0.0172	0.0036	0.1762	0.0023	0.0034	0.0577	7e-04	0.0911	0.1452	0.025	9e-04	0.1069	0.0152	0.0029	0.0035	0.0011	7e-04	0.04	0.027	0.033	0.0798	0.0207	0.1083	9e-04
19	rs78424564	42288577	0.98	0.255415240389183	0.98	0.0961760782036991	0.15111829706033	0.343719456975038	0.0107	0.0223	0.0172	0.0036	0.1761	0.0023	0.0034	0.0577	7e-04	0.0911	0.1453	0.0251	9e-04	0.1069	0.0152	0.0029	0.0035	0.0011	7e-04	0.04	0.027	0.033	0.0798	0.0206	0.1082	9e-04
19	rs73047381	42294765	0.98	0.255415240389183	0.98	0.0961760782036991	0.162490064930984	0.441399942218736	0.0107	0.0223	0.0172	0.0036	0.1762	0.0023	0.0034	0.0576	6e-04	0.0913	0.1453	0.0252	9e-04	0.1069	0.0151	0.0029	0.0035	0.001	7e-04	0.04	0.027	0.0331	0.0798	0.0206	0.1081	9e-04
19	rs7251336	42306326	0.98	0.255415240389183	0.98	0.0961760782036991	0.165933429166594	0.399635014711759	0.0108	0.0223	0.0173	0.0036	0.1764	0.0023	0.0033	0.0572	6e-04	0.0916	0.1454	0.0256	9e-04	0.1068	0.015	0.003	0.0033	0.001	6e-04	0.04	0.027	0.0333	0.0799	0.0205	0.1078	9e-04
19	rs112563718	42312304	0.98	0.255415240389183	0.98	0.0961760782036991	0.168076139783589	0.416649911554731	0.0108	0.0223	0.0173	0.0036	0.1765	0.0023	0.0033	0.0571	6e-04	0.0916	0.1454	0.0257	9e-04	0.1067	0.015	0.003	0.0033	0.001	6e-04	0.0401	0.0269	0.0333	0.08	0.0205	0.1077	9e-04
19	rs78214518	42319608	0.98	0.255415240389183	0.98	0.0961760782036991	0.175937295588736	0.406236065819739	0.0108	0.0223	0.0173	0.0036	0.1765	0.0023	0.0033	0.057	6e-04	0.0917	0.1453	0.0257	9e-04	0.1067	0.015	0.003	0.0033	0.001	5e-04	0.0402	0.0269	0.0333	0.0801	0.0205	0.1076	9e-04
19	rs35476281	42341407	0.98	0.255415240389183	0.98	0.0961760782036991	0.196079997331404	0.453916699732508	0.0109	0.0223	0.0173	0.0036	0.1766	0.0022	0.0033	0.0569	6e-04	0.0918	0.1453	0.0258	9e-04	0.1066	0.015	0.0031	0.0033	0.001	5e-04	0.0402	0.0269	0.0333	0.0802	0.0205	0.1075	9e-04
19	rs7248641	42342540	0.99	0.227721472602965	0.98	0.0961760782036991	0.199799108047861	0.460880375432079	0.0109	0.0223	0.0173	0.0036	0.1766	0.0023	0.0033	0.0569	6e-04	0.0918	0.1453	0.0258	9e-04	0.1066	0.0149	0.0031	0.0033	0.001	5e-04	0.0402	0.027	0.0333	0.0802	0.0204	0.1075	9e-04
19	rs76856583	42353436	0.98	0.255415240389183	0.98	0.0961760782036991	0.203400555308183	0.469489047360498	0.0109	0.0223	0.0173	0.0036	0.1765	0.0023	0.0033	0.0568	6e-04	0.0917	0.1453	0.0258	9e-04	0.1066	0.0149	0.0031	0.0033	0.001	5e-04	0.0402	0.027	0.0333	0.0803	0.0204	0.1075	9e-04
19	rs116972702	42355214	0.98	0.255415240389183	0.98	0.0961760782036991	0.202222160017408	0.438086714790949	0.0109	0.0223	0.0173	0.0036	0.1764	0.0023	0.0033	0.0568	6e-04	0.0917	0.1453	0.0258	9e-04	0.1065	0.0148	0.0031	0.0033	0.001	5e-04	0.0403	0.0271	0.0333	0.0802	0.0205	0.1076	9e-04
19	rs116604425	42355509	0.98	0.255415240389183	0.98	0.0961760782036991	0.200969482526601	0.439146223520979	0.0109	0.0223	0.0173	0.0036	0.1764	0.0023	0.0033	0.0568	6e-04	0.0917	0.1453	0.0258	9e-04	0.1065	0.0148	0.0031	0.0033	0.001	5e-04	0.0403	0.0271	0.0333	0.0802	0.0205	0.1076	9e-04
19	rs80092131	42358953	0.99	0.227721472602965	0.98	0.0961760782036991	0.200149812826243	0.445118628872377	0.0109	0.0223	0.0173	0.0036	0.1763	0.0023	0.0032	0.0567	6e-04	0.0918	0.1453	0.0257	9e-04	0.1063	0.0148	0.0031	0.0032	0.001	5e-04	0.0403	0.0272	0.0332	0.0801	0.0206	0.1078	9e-04
19	rs12461131	42365944	0.99	0.227721472602965	0.98	0.0961760782036991	0.207714714882089	0.433195395871847	0.0109	0.0224	0.0173	0.0037	0.1762	0.0023	0.0031	0.0566	6e-04	0.0919	0.1453	0.0257	0.001	0.1062	0.0149	0.0031	0.0033	0.001	5e-04	0.0404	0.0273	0.0331	0.0801	0.0206	0.1079	9e-04
19	rs3786539	42366232	0.99	0.227721472602965	0.98	0.0961760782036991	0.20715773654102	0.431216622713537	0.0109	0.0224	0.0173	0.0037	0.1763	0.0023	0.0031	0.0566	6e-04	0.092	0.1453	0.0257	0.001	0.1062	0.0148	0.0031	0.0032	0.001	5e-04	0.0404	0.0274	0.0328	0.0801	0.0206	0.1079	9e-04
19	rs61762294	42373302	0.99	0.227721472602965	0.98	0.0961760782036991	0.186881215098318	0.38793109929597	0.0109	0.0224	0.0172	0.0037	0.1763	0.0023	0.0031	0.0567	6e-04	0.092	0.1453	0.0257	9e-04	0.1061	0.0148	0.0031	0.0032	0.001	5e-04	0.0404	0.0273	0.0328	0.0801	0.0206	0.1079	9e-04
19	rs28521795	42391425	0.99	0.227721472602965	0.98	0.0961760782036991	0.197237948642929	0.402737695088342	0.0109	0.0225	0.0172	0.0037	0.1768	0.0023	0.0032	0.0571	6e-04	0.092	0.1451	0.0258	9e-04	0.1054	0.0147	0.003	0.0032	0.001	5e-04	0.0403	0.0272	0.033	0.08	0.0207	0.1079	9e-04
19	rs2288509	42392310	0.99	0.227721472602965	0.98	0.0961760782036991	0.202261377339727	0.409872733343736	0.011	0.0226	0.0172	0.0037	0.1769	0.0023	0.0032	0.0572	6e-04	0.092	0.1451	0.0258	9e-04	0.1052	0.0147	0.003	0.0032	0.001	5e-04	0.0403	0.0272	0.033	0.08	0.0207	0.1079	9e-04
19	rs16975619	42392441	0.99	0.227721472602965	0.98	0.0961760782036991	0.202771594910629	0.413648584576686	0.011	0.0226	0.0172	0.0037	0.1769	0.0023	0.0032	0.0572	6e-04	0.092	0.1451	0.0258	9e-04	0.1052	0.0147	0.003	0.0032	0.001	5e-04	0.0403	0.0272	0.033	0.08	0.0208	0.1079	9e-04
19	rs118031856	42393114	0.99	0.227721472602965	0.99	0.0817332193164052	0.204227740789905	0.414170130760809	0.011	0.0226	0.0172	0.0037	0.1769	0.0023	0.0032	0.0572	6e-04	0.092	0.1451	0.0258	9e-04	0.1052	0.0147	0.003	0.0032	0.001	5e-04	0.0402	0.0272	0.0331	0.08	0.0208	0.1079	9e-04
19	rs717225	42393286	0.99	0.227721472602965	0.99	0.0817332193164052	0.204701271789533	0.410913404832249	0.011	0.0226	0.0172	0.0037	0.1769	0.0023	0.0032	0.0572	6e-04	0.092	0.1451	0.0258	9e-04	0.1052	0.0147	0.003	0.0032	0.001	5e-04	0.0402	0.0272	0.0331	0.08	0.0208	0.1079	9e-04
19	rs11368847	42400406	0.99	0.227721472602965	0.99	0.0817332193164052	0.208312414593265	0.418479686400131	0.011	0.0226	0.0172	0.0037	0.177	0.0023	0.0032	0.0572	6e-04	0.092	0.1451	0.0258	9e-04	0.1051	0.0147	0.003	0.0032	0.001	5e-04	0.0402	0.0271	0.0331	0.08	0.0208	0.1079	9e-04
19	rs117694610	42419499	0.99	0.227721472602965	0.99	0.0817332193164052	0.203282541159159	0.446049593859818	0.011	0.0226	0.0172	0.0037	0.1772	0.0023	0.0032	0.0573	6e-04	0.092	0.145	0.0259	9e-04	0.1049	0.0147	0.003	0.0032	0.001	5e-04	0.0401	0.0271	0.0331	0.08	0.0208	0.1079	9e-04
19	rs117814784	42419969	0.99	0.227721472602965	0.99	0.0817332193164052	0.202575271146984	0.43874882775966	0.011	0.0226	0.0172	0.0037	0.1772	0.0023	0.0032	0.0573	6e-04	0.092	0.145	0.0259	9e-04	0.1049	0.0147	0.003	0.0032	0.001	5e-04	0.0401	0.027	0.0331	0.08	0.0208	0.1079	9e-04
19	rs11665965	42429833	0.99	0.227721472602965	0.99	0.0817332193164052	0.212725162075744	0.429108613084435	0.0111	0.0228	0.0173	0.0037	0.1774	0.0023	0.0033	0.0579	7e-04	0.0922	0.1446	0.0262	9e-04	0.104	0.0148	0.0029	0.0031	0.0011	5e-04	0.0398	0.0268	0.0334	0.0795	0.0209	0.1082	9e-04
19	rs2081999	42431033	0.99	0.227721472602965	1	0.069019173236101	0.215804404397861	0.433195395871847	0.0111	0.0228	0.0173	0.0037	0.1774	0.0023	0.0033	0.0579	7e-04	0.0921	0.1446	0.0262	9e-04	0.104	0.0148	0.0029	0.0031	0.0011	5e-04	0.0398	0.0268	0.0334	0.0796	0.0209	0.1082	9e-04
19	rs76980332	42435481	0.99	0.227721472602965	1.01	0.0578993944755651	0.218293884251717	0.439013747608249	0.0111	0.0228	0.0173	0.0037	0.1774	0.0023	0.0033	0.058	7e-04	0.0921	0.1446	0.0262	9e-04	0.1039	0.0148	0.0029	0.0031	0.0011	5e-04	0.0398	0.0268	0.0334	0.0796	0.0209	0.1082	9e-04
19	rs41303845	42437425	0.99	0.227721472602965	1.01	0.0578993944755651	0.221087908365824	0.44365672767458	0.0111	0.0227	0.0173	0.0037	0.1774	0.0023	0.0033	0.058	7e-04	0.0921	0.1446	0.0262	9e-04	0.1039	0.0148	0.0029	0.0031	0.0011	5e-04	0.0398	0.0268	0.0334	0.0795	0.0209	0.1082	9e-04
19	rs62117435	42441734	0.99	0.227721472602965	1.01	0.0578993944755651	0.222989256800217	0.445916567275182	0.0111	0.0227	0.0173	0.0037	0.1774	0.0023	0.0033	0.058	7e-04	0.0921	0.1446	0.0262	9e-04	0.1039	0.0148	0.0029	0.0031	0.0011	5e-04	0.0398	0.0268	0.0335	0.0795	0.0209	0.1082	9e-04
19	rs117848304	42446154	0.99	0.227721472602965	1.02	0.0482398620390144	0.223860287278249	0.440073853119192	0.0112	0.0227	0.0173	0.0037	0.1774	0.0023	0.0033	0.0581	7e-04	0.0921	0.1446	0.0262	9e-04	0.1039	0.0148	0.0029	0.0031	0.0011	5e-04	0.0398	0.0268	0.0335	0.0795	0.0209	0.1082	9e-04
19	rs117199551	42460653	0.99	0.227721472602965	1.02	0.0482398620390144	0.227405240494929	0.447913069701138	0.0112	0.0227	0.0173	0.0038	0.1773	0.0023	0.0033	0.0581	7e-04	0.092	0.1446	0.0262	9e-04	0.1039	0.0148	0.0029	0.0031	0.0011	5e-04	0.0398	0.0268	0.0335	0.0795	0.0209	0.1081	9e-04
19	rs11083642	42461454	0.99	0.227721472602965	1.02	0.0482398620390144	0.228579783410398	0.450445358829611	0.0112	0.0227	0.0173	0.0038	0.1773	0.0023	0.0033	0.0581	7e-04	0.092	0.1446	0.0262	9e-04	0.1039	0.0148	0.0029	0.0031	0.0011	5e-04	0.0398	0.0268	0.0335	0.0795	0.0209	0.1081	9e-04
19	rs12977527	42467607	0.99	0.227721472602965	1.02	0.0482398620390144	0.225524634813044	0.428450429452184	0.0112	0.0227	0.0173	0.0038	0.1773	0.0023	0.0033	0.0582	7e-04	0.092	0.1446	0.0262	9e-04	0.1041	0.0147	0.0029	0.0031	0.0011	5e-04	0.0398	0.0268	0.0335	0.0795	0.0209	0.1082	9e-04
19	rs73051437	42473284	1	0.202230525110681	1.02	0.0482398620390144	0.200110828376702	0.427924078160283	0.0114	0.0226	0.0177	0.0038	0.1776	0.0022	0.0032	0.0579	7e-04	0.0918	0.1441	0.0269	9e-04	0.1038	0.0147	0.0028	0.0031	0.0011	5e-04	0.0394	0.0267	0.0336	0.0791	0.0211	0.1083	9e-04
19	rs8107107	42477310	1.01	0.178854520006857	1.02	0.0482398620390144	0.237238685797318	0.444852733696396	0.0118	0.0222	0.0183	0.0038	0.1782	0.0021	0.0032	0.0574	7e-04	0.0916	0.1437	0.0283	9e-04	0.103	0.015	0.0026	0.0031	0.0012	6e-04	0.0389	0.0264	0.0337	0.0785	0.0215	0.1086	0.001
19	rs73051441	42486461	1.01	0.178854520006857	1.02	0.0482398620390144	0.210632640744148	0.454451375686498	0.012	0.022	0.0186	0.0037	0.1787	0.0021	0.0032	0.0571	7e-04	0.0916	0.1433	0.0285	9e-04	0.1026	0.0152	0.0025	0.0034	0.0013	6e-04	0.0385	0.0261	0.0339	0.0785	0.0218	0.1083	0.001
19	rs118075381	42500613	1.01	0.178854520006857	1.02	0.0482398620390144	0.190462171679174	0.438881282353612	0.0122	0.0219	0.019	0.0036	0.1793	0.002	0.0031	0.0568	7e-04	0.0918	0.1425	0.0288	9e-04	0.1023	0.0156	0.0022	0.0036	0.0014	6e-04	0.038	0.0259	0.0341	0.0786	0.0223	0.1078	0.001
19	rs443239	42506044	1.01	0.178854520006857	1.02	0.0482398620390144	0.192057749076563	0.449112104246552	0.0122	0.0218	0.019	0.0036	0.1793	0.002	0.0031	0.0568	7e-04	0.0918	0.1425	0.0288	9e-04	0.1022	0.0157	0.0022	0.0037	0.0014	6e-04	0.0379	0.0259	0.0342	0.0786	0.0223	0.1078	0.001
19	rs8099939	42521108	1.01	0.178854520006857	1.02	0.0482398620390144	0.210993974569878	0.426740424435094	0.0123	0.0219	0.019	0.0036	0.1794	0.002	0.0031	0.0568	7e-04	0.0918	0.1425	0.0289	9e-04	0.1021	0.0157	0.0022	0.0036	0.0014	6e-04	0.0379	0.0259	0.0342	0.0786	0.0223	0.1077	0.001
19	rs117606170	42521657	1.01	0.178854520006857	1.03	0.0399082203678001	0.207993520767264	0.41651929660244	0.0123	0.0219	0.019	0.0036	0.1794	0.002	0.0031	0.0568	7e-04	0.0918	0.1425	0.0289	9e-04	0.1021	0.0157	0.0022	0.0036	0.0014	6e-04	0.0379	0.0259	0.0342	0.0786	0.0223	0.1077	0.001
19	rs117637200	42526811	1.01	0.178854520006857	1.04	0.0327749489679439	0.202143738308704	0.418348916129328	0.0123	0.0219	0.019	0.0036	0.1794	0.002	0.0031	0.0568	7e-04	0.0919	0.1424	0.029	9e-04	0.1021	0.0157	0.0022	0.0036	0.0014	6e-04	0.0378	0.0258	0.0342	0.0786	0.0223	0.1077	0.001
19	rs76157475	42538896	1.01	0.178854520006857	1.05	0.0267145227362304	0.202575271146984	0.403125993137984	0.0123	0.0219	0.0191	0.0036	0.1795	0.002	0.0031	0.0568	7e-04	0.092	0.1423	0.029	9e-04	0.1021	0.0157	0.0021	0.0036	0.0014	6e-04	0.0378	0.0257	0.0342	0.0786	0.0223	0.1077	0.001
19	rs28711705	42555218	1.01	0.178854520006857	1.05	0.0267145227362304	0.211436078559539	0.415213758847279	0.0124	0.0219	0.0191	0.0035	0.1795	0.0019	0.003	0.0568	7e-04	0.0921	0.1422	0.0291	9e-04	0.1021	0.0157	0.0021	0.0036	0.0014	6e-04	0.0377	0.0256	0.0343	0.0786	0.0223	0.1076	0.001
19	rs78658873	42569043	1.02	0.157502178544443	1.05	0.0267145227362304	0.210432050478868	0.412345501795286	0.0125	0.0219	0.0191	0.0035	0.1794	0.0019	0.003	0.0569	7e-04	0.0922	0.1421	0.0292	0.001	0.1021	0.0157	0.002	0.0036	0.0015	6e-04	0.0377	0.0256	0.0344	0.0785	0.0223	0.1077	0.001
19	rs61750871	42572987	1.02	0.157502178544443	1.05	0.0267145227362304	0.211154679362152	0.415605303304628	0.0125	0.0219	0.0191	0.0035	0.1794	0.0019	0.003	0.0569	7e-04	0.0922	0.1421	0.0292	0.001	0.1021	0.0157	0.002	0.0036	0.0015	7e-04	0.0376	0.0256	0.0344	0.0785	0.0223	0.1078	0.001
19	rs78816499	42596056	1.02	0.157502178544443	1.05	0.0267145227362304	0.210391945347553	0.395379635288288	0.0125	0.0219	0.0192	0.0035	0.1793	0.0019	0.003	0.0569	7e-04	0.0923	0.1419	0.0293	0.001	0.1021	0.0157	0.002	0.0036	0.0015	7e-04	0.0376	0.0255	0.0345	0.0785	0.0223	0.1079	0.001
19	rs76662040	42602807	1.02	0.157502178544443	1.05	0.0267145227362304	0.212281542259019	0.399764161304898	0.0125	0.0219	0.0192	0.0035	0.1794	0.0019	0.003	0.0569	7e-04	0.0922	0.1419	0.0293	0.001	0.1021	0.0157	0.002	0.0036	0.0015	7e-04	0.0376	0.0255	0.0345	0.0785	0.0223	0.1079	0.001
19	rs35863918	42608875	1.02	0.157502178544443	1.06	0.021606521931111	0.212362161654258	0.403125993137984	0.0125	0.0219	0.0193	0.0035	0.1794	0.0019	0.003	0.0569	7e-04	0.0923	0.1418	0.0293	0.001	0.1021	0.0157	0.002	0.0036	0.0015	7e-04	0.0376	0.0255	0.0346	0.0785	0.0223	0.1079	0.001
19	rs78580830	42608987	1.02	0.157502178544443	1.05	0.0267145227362304	0.212160645461518	0.402478886777698	0.0125	0.0219	0.0193	0.0035	0.1794	0.0019	0.003	0.0569	7e-04	0.0923	0.1418	0.0293	0.001	0.1021	0.0157	0.002	0.0036	0.0015	7e-04	0.0376	0.0255	0.0346	0.0785	0.0223	0.1079	0.001
19	rs80179068	42615424	1.02	0.157502178544443	1.05	0.0267145227362304	0.211798187602567	0.384477122820901	0.0126	0.0219	0.0193	0.0035	0.1794	0.0019	0.003	0.0569	7e-04	0.0923	0.1418	0.0293	0.001	0.1021	0.0157	0.002	0.0036	0.0015	7e-04	0.0375	0.0255	0.0346	0.0785	0.0223	0.1079	0.001
19	rs78341076	42625769	1.02	0.157502178544443	1.06	0.021606521931111	0.212362161654258	0.375689610904021	0.0126	0.0219	0.0193	0.0035	0.1794	0.0019	0.0029	0.0569	7e-04	0.0923	0.1416	0.0293	0.001	0.102	0.0157	0.0019	0.0036	0.0015	6e-04	0.0375	0.0255	0.0346	0.0785	0.0223	0.1079	0.001
19	rs1650497	42649439	1.02	0.157502178544443	1.1	0.00852214968555774	0.221954786911935	0.390495125114985	0.0127	0.0219	0.0194	0.0035	0.1795	0.0019	0.0029	0.057	7e-04	0.0923	0.1414	0.0294	0.001	0.1019	0.0157	0.0019	0.0036	0.0015	6e-04	0.0374	0.0255	0.0347	0.0786	0.0223	0.1079	0.001
19	rs76602059	42656257	1.02	0.157502178544443	1.1	0.00852214968555774	0.224400446246453	0.375689610904021	0.0127	0.0219	0.0194	0.0035	0.1796	0.0019	0.0029	0.057	7e-04	0.0923	0.1414	0.0294	0.001	0.1019	0.0157	0.0019	0.0036	0.0015	6e-04	0.0374	0.0255	0.0347	0.0786	0.0223	0.1079	0.001
19	rs12610309	42668092	1.02	0.157502178544443	1.1	0.00852214968555774	0.232505090296281	0.448845578814272	0.0127	0.0219	0.0195	0.0035	0.1797	0.0019	0.0029	0.0572	7e-04	0.0923	0.1411	0.0295	0.001	0.1018	0.0158	0.0019	0.0036	0.0015	6e-04	0.0373	0.0255	0.0347	0.0787	0.0223	0.1077	0.001
19	rs117873874	42676086	1.02	0.157502178544443	1.1	0.00852214968555774	0.227782405086979	0.416388692764934	0.0127	0.0219	0.0195	0.0035	0.1797	0.0019	0.003	0.0573	7e-04	0.0922	0.1408	0.0296	0.001	0.1015	0.0159	0.002	0.0036	0.0015	6e-04	0.0371	0.0255	0.0347	0.0788	0.0223	0.1076	0.001
19	rs1195296	42676481	1.02	0.157502178544443	1.1	0.00852214968555774	0.230770005028863	0.419657116821642	0.0127	0.0219	0.0195	0.0035	0.1797	0.0019	0.003	0.0573	7e-04	0.0922	0.1407	0.0296	0.001	0.1015	0.0159	0.002	0.0036	0.0015	6e-04	0.0371	0.0255	0.0347	0.0788	0.0223	0.1076	0.001
19	rs1195297	42679842	1.02	0.157502178544443	1.1	0.00852214968555774	0.215032262961063	0.389853679420715	0.0127	0.0218	0.0196	0.0035	0.1797	0.0019	0.003	0.0573	8e-04	0.0923	0.1407	0.0296	0.001	0.1014	0.016	0.002	0.0036	0.0015	6e-04	0.0371	0.0254	0.0347	0.0788	0.0224	0.1074	0.001
19	rs117187065	42687613	1.02	0.157502178544443	1.1	0.00852214968555774	0.213897202453442	0.369989442003854	0.0128	0.0218	0.0196	0.0036	0.1798	0.002	0.003	0.0574	8e-04	0.0923	0.1403	0.0297	0.001	0.1013	0.016	0.002	0.0037	0.0015	6e-04	0.0371	0.0254	0.0347	0.0789	0.0225	0.1072	0.001
19	rs7248379	42710589	1.02	0.157502178544443	1.1	0.00852214968555774	0.221872145373421	0.332755372513096	0.0128	0.0218	0.0196	0.0036	0.1798	0.0021	0.0031	0.0576	8e-04	0.0922	0.1395	0.0299	0.001	0.101	0.0162	0.0021	0.0038	0.0015	6e-04	0.0369	0.0254	0.0349	0.0792	0.0226	0.1067	0.0011
19	rs117833917	42718226	1.02	0.157502178544443	1.1	0.00852214968555774	0.221789521029258	0.339765456616193	0.0128	0.0218	0.0196	0.0037	0.1798	0.0021	0.0031	0.0576	8e-04	0.0922	0.1394	0.0299	0.001	0.1009	0.0163	0.0021	0.0038	0.0016	6e-04	0.0369	0.0254	0.0349	0.0791	0.0226	0.1067	0.0011
19	rs45572931	42724483	1.02	0.157502178544443	1.11	0.00661172274965255	0.221789521029258	0.352913350053384	0.0128	0.0218	0.0196	0.0037	0.1798	0.0021	0.0032	0.0576	8e-04	0.0923	0.1394	0.0298	0.001	0.1009	0.0163	0.0021	0.0038	0.0016	6e-04	0.0369	0.0255	0.0349	0.0791	0.0226	0.1067	0.0011
19	rs117813514	42727325	1.02	0.157502178544443	1.11	0.00661172274965255	0.219277739727088	0.353911446553825	0.0128	0.0218	0.0196	0.0037	0.1798	0.0021	0.0032	0.0576	8e-04	0.0923	0.1394	0.0298	0.001	0.1009	0.0163	0.0021	0.0038	0.0016	6e-04	0.0369	0.0255	0.0349	0.0791	0.0226	0.1067	0.0011
19	rs3810151	42728836	1.02	0.157502178544443	1.11	0.00661172274965255	0.218703522950262	0.344957788719271	0.0128	0.0218	0.0196	0.0037	0.1798	0.0021	0.0032	0.0576	8e-04	0.0923	0.1393	0.0298	0.001	0.1009	0.0163	0.0021	0.0038	0.0016	6e-04	0.037	0.0255	0.0349	0.0791	0.0226	0.1067	0.0011
19	rs111707960	42737136	1.02	0.157502178544443	1.11	0.00661172274965255	0.210191484301119	0.31874315921305	0.0128	0.0218	0.0197	0.0037	0.1798	0.0022	0.0032	0.0576	8e-04	0.0923	0.1393	0.0298	0.001	0.1008	0.0164	0.0022	0.0035	0.0016	6e-04	0.037	0.0254	0.0349	0.0791	0.0228	0.1066	0.0011
19	rs2075087	42739614	1.02	0.157502178544443	1.11	0.00661172274965255	0.223860287278249	0.329571962606509	0.0128	0.0218	0.0197	0.0038	0.1797	0.0022	0.0033	0.0576	8e-04	0.0924	0.1392	0.0298	0.0011	0.1008	0.0164	0.0022	0.0033	0.0016	6e-04	0.0371	0.0254	0.0348	0.0791	0.0229	0.1066	0.0011
19	rs56032133	42749345	1.02	0.157502178544443	1.11	0.00661172274965255	0.225733161530416	0.275603154425905	0.0128	0.0218	0.0197	0.0037	0.1801	0.0022	0.0033	0.0576	8e-04	0.0924	0.1392	0.0301	0.0011	0.1007	0.0158	0.0022	0.0033	0.0016	6e-04	0.0371	0.0253	0.0352	0.079	0.0229	0.1066	0.0011
19	rs76660472	42773831	1.03	0.13807906481078	1.11	0.00661172274965255	0.193737471645783	0.263748554311803	0.0127	0.0218	0.0196	0.0038	0.1799	0.0022	0.0034	0.0579	8e-04	0.0928	0.1388	0.0306	0.0011	0.1003	0.0159	0.0024	0.0032	0.0015	6e-04	0.0373	0.0252	0.0348	0.0785	0.0237	0.1057	0.0011
19	rs3826706	42793590	1.04	0.120487900976968	1.11	0.00661172274965255	0.189251603846616	0.242314726367824	0.0127	0.0217	0.0195	0.0037	0.1799	0.0022	0.0035	0.0579	8e-04	0.093	0.1385	0.0308	0.0012	0.1005	0.0158	0.0024	0.0033	0.0015	6e-04	0.0373	0.0253	0.0346	0.0782	0.0238	0.1053	0.0012
19	rs1676217	42810181	1.04	0.120487900976968	1.12	0.00508461679607111	0.183524665499073	0.228532937720587	0.0128	0.0218	0.0194	0.0037	0.1799	0.0022	0.0035	0.0581	8e-04	0.0928	0.1385	0.0309	0.0013	0.1006	0.0158	0.0024	0.0033	0.0015	6e-04	0.0373	0.0253	0.0347	0.0781	0.0238	0.1053	0.0012
19	rs73033429	42829272	1.04	0.120487900976968	1.13	0.00387546850196874	0.182857551498217	0.223961150903986	0.0128	0.0218	0.0194	0.0037	0.1799	0.0022	0.0035	0.0581	8e-04	0.0928	0.1385	0.0309	0.0013	0.1006	0.0158	0.0024	0.0033	0.0015	6e-04	0.0373	0.0253	0.0347	0.0781	0.0238	0.1053	0.0012
19	rs1676222	42834751	1.04	0.120487900976968	1.13	0.00387546850196874	0.18167502450842	0.206402475603754	0.0128	0.0217	0.0194	0.0037	0.1801	0.0022	0.0036	0.0582	8e-04	0.0926	0.1385	0.031	0.0013	0.1007	0.0158	0.0025	0.0033	0.0015	6e-04	0.0372	0.0253	0.0347	0.0779	0.0239	0.1053	0.0012
19	rs11668939	42854991	1.04	0.120487900976968	1.13	0.00387546850196874	0.185459740318703	0.200935053612401	0.0128	0.0217	0.0194	0.0037	0.1801	0.0022	0.0036	0.0583	8e-04	0.0926	0.1384	0.031	0.0013	0.1005	0.0158	0.0025	0.0033	0.0015	6e-04	0.0372	0.0252	0.0348	0.078	0.0239	0.1054	0.0012
19	rs1206038	42863035	1.05	0.104628957265627	1.13	0.00387546850196874	0.141406907101811	0.185239708348714	0.0129	0.0215	0.0193	0.0036	0.1798	0.0023	0.0037	0.0584	8e-04	0.0926	0.1379	0.0312	0.0013	0.1008	0.016	0.0025	0.0032	0.0015	7e-04	0.0373	0.0253	0.0351	0.0775	0.0239	0.1052	0.0012
19	rs112167630	42874901	1.05	0.104628957265627	1.13	0.00387546850196874	0.117387225751036	0.203978145198767	0.0131	0.0213	0.0193	0.0035	0.1795	0.0023	0.0037	0.0586	9e-04	0.0926	0.1374	0.0313	0.0013	0.1012	0.0161	0.0025	0.0032	0.0014	7e-04	0.0374	0.0254	0.0352	0.0773	0.024	0.1049	0.0012
19	rs13346080	42887492	1.06	0.0904005175896243	1.14	0.00292726741230175	0.0810390180067436	0.190971810947648	0.0133	0.021	0.0193	0.0033	0.179	0.0024	0.0039	0.0588	9e-04	0.0928	0.1367	0.0316	0.0014	0.1018	0.0164	0.0026	0.0031	0.0013	8e-04	0.0376	0.0256	0.0354	0.0767	0.0241	0.1044	0.0012
19	rs3810147	42894481	1.06	0.0904005175896243	1.15	0.00219092675958573	0.0767621798665289	0.181485307142046	0.0133	0.021	0.0193	0.0033	0.179	0.0024	0.0039	0.0588	0.001	0.0928	0.1367	0.0316	0.0014	0.1017	0.0164	0.0026	0.0031	0.0013	8e-04	0.0376	0.0256	0.0351	0.0766	0.0241	0.1047	0.0012
19	rs78813119	42896139	1.06	0.0904005175896243	1.15	0.00219092675958573	0.0753337530982082	0.18108100866617	0.0133	0.021	0.0193	0.0033	0.179	0.0024	0.0039	0.0588	0.001	0.0928	0.1367	0.0316	0.0014	0.1017	0.0164	0.0026	0.0031	0.0013	8e-04	0.0376	0.0256	0.0351	0.0766	0.0241	0.1046	0.0012
19	rs73033448	42899539	1.06	0.0904005175896243	1.15	0.00219092675958573	0.0747115832749424	0.18330847945307	0.0132	0.021	0.0193	0.0033	0.179	0.0024	0.0039	0.0588	0.001	0.0928	0.1366	0.0317	0.0014	0.1018	0.0164	0.0026	0.0031	0.0013	8e-04	0.0376	0.0256	0.0352	0.0766	0.0241	0.1046	0.0012
19	rs34462078	42905782	1.06	0.0904005175896243	1.16	0.00162472768562722	0.0692614505538511	0.175053977552171	0.0132	0.021	0.0193	0.0033	0.179	0.0024	0.0039	0.0588	0.001	0.0929	0.1366	0.0317	0.0014	0.1019	0.0164	0.0026	0.0031	0.0013	8e-04	0.0376	0.0256	0.0352	0.0766	0.0241	0.1045	0.0012
19	rs34274129	42913770	1.06	0.0904005175896243	1.16	0.00162472768562722	0.0534543278062867	0.170679278220969	0.0133	0.0209	0.0193	0.0033	0.1784	0.0025	0.004	0.0588	0.001	0.0931	0.1367	0.0319	0.0015	0.1024	0.0165	0.0026	0.0031	0.0012	8e-04	0.0375	0.0257	0.0352	0.0761	0.024	0.1042	0.0012
19	rs34296277	42927065	1.06	0.0904005175896243	1.16	0.00162472768562722	0.0337574294630628	0.163897230217901	0.0135	0.0206	0.0193	0.0031	0.1776	0.0027	0.0041	0.0586	0.0011	0.093	0.1368	0.0324	0.0017	0.1035	0.0167	0.0027	0.003	0.0012	9e-04	0.0374	0.0258	0.0353	0.0754	0.024	0.1038	0.0012
19	rs10422283	42927521	1.06	0.0904005175896243	1.16	0.00162472768562722	0.0333580510438033	0.163799650787437	0.0135	0.0206	0.0193	0.0031	0.1775	0.0027	0.0041	0.0586	0.0011	0.093	0.1368	0.0324	0.0017	0.1035	0.0167	0.0027	0.0029	0.0012	9e-04	0.0374	0.0258	0.0353	0.0754	0.024	0.1038	0.0012
19	rs16975750	42931004	1.06	0.0904005175896243	1.16	0.00162472768562722	0.0294759535725901	0.164385434173065	0.0135	0.0205	0.0194	0.003	0.1775	0.0027	0.0041	0.0586	0.0011	0.0931	0.1367	0.0327	0.0017	0.1038	0.0167	0.0027	0.0029	0.0012	9e-04	0.0374	0.0258	0.0352	0.0751	0.024	0.1037	0.0012
19	rs11665935	42965119	1.06	0.0904005175896243	1.17	0.00119367215172592	0.0237066180529469	0.176654286745598	0.0136	0.0205	0.0194	0.0028	0.1773	0.0028	0.0041	0.0587	0.0011	0.0932	0.1363	0.0333	0.0018	0.1047	0.0167	0.0027	0.0027	0.0011	9e-04	0.0374	0.0257	0.0351	0.0744	0.024	0.1037	0.0012
19	rs11669679	42985972	1.06	0.0904005175896243	1.18	0.000868780163516704	0.0235120132044896	0.17695490567372	0.0136	0.0205	0.0194	0.0027	0.1773	0.0028	0.0041	0.0587	0.0011	0.0932	0.1363	0.0333	0.0018	0.1047	0.0167	0.0027	0.0027	0.0011	9e-04	0.0374	0.0257	0.0351	0.0744	0.024	0.1037	0.0012
19	rs79382936	42989155	1.06	0.0904005175896243	1.18	0.000868780163516704	0.0234829216606774	0.17695490567372	0.0136	0.0205	0.0194	0.0027	0.1773	0.0028	0.0041	0.0587	0.0011	0.0932	0.1363	0.0333	0.0018	0.1047	0.0167	0.0027	0.0027	0.0011	9e-04	0.0374	0.0257	0.0351	0.0744	0.024	0.1037	0.0012
19	rs17340417	43004265	1.06	0.0904005175896243	1.18	0.000868780163516704	0.0233668137727364	0.177255701343504	0.0136	0.0204	0.0194	0.0027	0.1773	0.0028	0.0041	0.0588	0.0011	0.0932	0.1363	0.0333	0.0018	0.1047	0.0167	0.0027	0.0027	0.0011	9e-04	0.0374	0.0257	0.0351	0.0744	0.024	0.1037	0.0012
19	rs74682782	43009397	1.06	0.0904005175896243	1.18	0.000868780163516704	0.0234054705095919	0.177155416492405	0.0136	0.0204	0.0194	0.0027	0.1773	0.0028	0.0041	0.0587	0.0011	0.0932	0.1363	0.0333	0.0018	0.1047	0.0167	0.0027	0.0027	0.0011	9e-04	0.0374	0.0257	0.0351	0.0744	0.024	0.1037	0.0012
19	rs11666350	43013363	1.06	0.0904005175896243	1.18	0.000868780163516704	0.0232030338844832	0.176754473406879	0.0136	0.0204	0.0194	0.0027	0.1773	0.0028	0.0041	0.0587	0.0011	0.0932	0.1363	0.0333	0.0018	0.1048	0.0167	0.0027	0.0027	0.0011	9e-04	0.0374	0.0257	0.0351	0.0744	0.024	0.1037	0.0012
19	rs41484548	43017388	1.06	0.0904005175896243	1.18	0.000868780163516704	0.0228494246719726	0.177657036884668	0.0136	0.0204	0.0194	0.0027	0.1773	0.0028	0.0041	0.0587	0.0011	0.0932	0.1363	0.0333	0.0018	0.1049	0.0167	0.0027	0.0026	0.0011	9e-04	0.0374	0.0257	0.0351	0.0744	0.024	0.1037	0.0012
19	rs8111171	43031514	1.06	0.0904005175896243	1.19	0.000626364793156928	0.0204731020795852	0.165559206008324	0.0137	0.0204	0.0194	0.0027	0.1771	0.0028	0.004	0.0586	0.0011	0.0933	0.1361	0.0332	0.0018	0.1057	0.0166	0.0027	0.0026	0.0011	9e-04	0.0375	0.0257	0.035	0.0744	0.024	0.1038	0.0012
19	rs6509017	43044258	1.06	0.0904005175896243	1.19	0.000626364793156928	0.0205082440824786	0.165265487847853	0.0137	0.0204	0.0194	0.0027	0.1771	0.0028	0.004	0.0586	0.0011	0.0933	0.1361	0.0332	0.0018	0.1057	0.0166	0.0027	0.0026	0.0011	9e-04	0.0375	0.0257	0.035	0.0744	0.024	0.1038	0.0012
19	rs6509018	43044329	1.06	0.0904005175896243	1.19	0.000626364793156928	0.0205082440824786	0.165951115140525	0.0137	0.0204	0.0194	0.0027	0.1771	0.0028	0.004	0.0586	0.0011	0.0932	0.1361	0.0332	0.0018	0.1057	0.0166	0.0027	0.0026	0.0011	9e-04	0.0375	0.0257	0.035	0.0744	0.024	0.1038	0.0012
19	rs56316821	43047499	1.06	0.0904005175896243	1.2	0.000447314400076833	0.0203329702991964	0.165657152777155	0.0137	0.0204	0.0194	0.0027	0.1771	0.0028	0.004	0.0586	0.0011	0.0933	0.1361	0.0332	0.0018	0.1057	0.0166	0.0027	0.0026	0.0011	9e-04	0.0375	0.0257	0.035	0.0744	0.024	0.1038	0.0012
19	rs12973606	43060228	1.06	0.0904005175896243	1.2	0.000447314400076833	0.0201501041922671	0.166343349520279	0.0137	0.0204	0.0194	0.0027	0.1771	0.0028	0.004	0.0586	0.0011	0.0933	0.1361	0.0332	0.0018	0.1058	0.0166	0.0027	0.0026	0.0011	9e-04	0.0375	0.0257	0.035	0.0744	0.024	0.1038	0.0012
19	rs117008693	43080686	1.06	0.0904005175896243	1.2	0.000447314400076833	0.0196768260143681	0.170085720381327	0.0137	0.0204	0.0195	0.0027	0.1769	0.0028	0.004	0.0587	0.0011	0.0933	0.1361	0.0332	0.0018	0.1058	0.0166	0.0027	0.0026	0.0011	9e-04	0.0374	0.0257	0.035	0.0744	0.024	0.1039	0.0012
19	rs1126458	43087484	1.06	0.0904005175896243	1.2	0.000447314400076833	0.0197109712657793	0.170481345438242	0.0137	0.0204	0.0195	0.0027	0.1769	0.0028	0.004	0.0587	0.0011	0.0933	0.1361	0.0332	0.0018	0.1058	0.0166	0.0027	0.0026	0.0011	9e-04	0.0374	0.0257	0.035	0.0744	0.024	0.1039	0.0012
19	rs35599593	43093033	1.06	0.0904005175896243	1.2	0.000447314400076833	0.0192536285769194	0.170778274654062	0.0137	0.0204	0.0195	0.0027	0.1768	0.0028	0.004	0.0587	0.0011	0.0933	0.136	0.0332	0.0018	0.1058	0.0166	0.0027	0.0026	0.001	9e-04	0.0374	0.0257	0.035	0.0744	0.024	0.104	0.0012
19	rs45500195	43096838	1.06	0.0904005175896243	1.2	0.000447314400076833	0.0192788320122241	0.170382409101083	0.0137	0.0204	0.0195	0.0027	0.1768	0.0028	0.004	0.0587	0.0011	0.0933	0.136	0.0332	0.0018	0.1058	0.0166	0.0027	0.0026	0.001	9e-04	0.0374	0.0257	0.035	0.0744	0.024	0.104	0.0012
19	rs10410147	43105373	1.06	0.0904005175896243	1.2	0.000447314400076833	0.0193967654806096	0.171075384045467	0.0137	0.0204	0.0195	0.0027	0.1768	0.0028	0.004	0.0587	0.0011	0.0933	0.1361	0.0332	0.0018	0.1058	0.0166	0.0027	0.0026	0.001	9e-04	0.0374	0.0257	0.035	0.0744	0.0241	0.104	0.0012
19	rs56299438	43112166	1.06	0.0904005175896243	1.2	0.000447314400076833	0.0190112298940393	0.173657854471256	0.0137	0.0204	0.0195	0.0027	0.1767	0.0028	0.0039	0.0587	0.0011	0.0933	0.136	0.0332	0.0018	0.1058	0.0166	0.0027	0.0026	0.001	9e-04	0.0374	0.0257	0.0351	0.0744	0.0241	0.1039	0.0012
19	rs77573260	43129620	1.06	0.0904005175896243	1.2	0.000447314400076833	0.0187875530626552	0.174554916830278	0.0137	0.0204	0.0195	0.0027	0.1767	0.0028	0.0039	0.0587	0.0011	0.0933	0.136	0.0332	0.0018	0.1058	0.0166	0.0027	0.0026	0.001	9e-04	0.0374	0.0257	0.0351	0.0744	0.0241	0.1039	0.0012
19	rs10413014	43149435	1.06	0.0904005175896243	1.2	0.000447314400076833	0.0181199955446532	0.177857822252424	0.0137	0.0203	0.0197	0.0027	0.1766	0.0028	0.0039	0.0586	0.0011	0.0934	0.1359	0.0333	0.0018	0.1058	0.0166	0.0027	0.0026	0.001	0.001	0.0374	0.0257	0.0351	0.0743	0.0241	0.1038	0.0012
19	rs71361025	43153284	1.06	0.0904005175896243	1.2	0.000447314400076833	0.0175875507672033	0.175853501590035	0.0137	0.0203	0.0197	0.0027	0.1765	0.0028	0.0039	0.0586	0.0011	0.0934	0.1358	0.0332	0.0018	0.1059	0.0166	0.0028	0.0026	0.001	0.001	0.0374	0.0257	0.0351	0.0742	0.0241	0.1039	0.0012
19	rs62112068	43162781	1.06	0.0904005175896243	1.2	0.000447314400076833	0.0154642615323147	0.184629097908098	0.0137	0.0203	0.0198	0.0027	0.1763	0.0028	0.0039	0.0586	0.0011	0.0934	0.1355	0.0333	0.0019	0.1061	0.0167	0.0028	0.0026	0.001	0.001	0.0373	0.0256	0.0352	0.074	0.0241	0.1038	0.0012
19	rs117831884	43172947	1.06	0.0904005175896243	1.2	0.000447314400076833	0.0103559694355369	0.181991115950317	0.0138	0.0201	0.0202	0.0026	0.1757	0.0028	0.0039	0.0586	0.0012	0.0937	0.1351	0.0335	0.0021	0.1066	0.0169	0.0029	0.0026	0.0011	0.0012	0.0371	0.0257	0.0355	0.0734	0.0242	0.1032	0.0013
19	rs11881891	43188080	1.06	0.0904005175896243	1.2	0.000447314400076833	0.00882741621402591	0.186769247482587	0.0138	0.0201	0.0204	0.0026	0.1754	0.0028	0.0039	0.0585	0.0013	0.0938	0.1348	0.0337	0.0022	0.1068	0.017	0.003	0.0026	0.0012	0.0013	0.0371	0.0258	0.0357	0.0731	0.0242	0.1029	0.0014
19	rs73035220	43195770	1.06	0.0904005175896243	1.2	0.000447314400076833	0.00819716587482431	0.188098317716734	0.0138	0.0201	0.0204	0.0026	0.1753	0.0028	0.0038	0.0585	0.0013	0.0938	0.1347	0.0337	0.0022	0.1068	0.0171	0.003	0.0026	0.0012	0.0013	0.0371	0.0257	0.0358	0.0731	0.0242	0.1028	0.0014
19	rs9304608	43197581	1.06	0.0904005175896243	1.2	0.000447314400076833	0.00812637962859051	0.187995967475814	0.0138	0.0201	0.0204	0.0026	0.1753	0.0028	0.0038	0.0585	0.0013	0.0939	0.1347	0.0337	0.0022	0.1068	0.0171	0.003	0.0026	0.0012	0.0013	0.0371	0.0257	0.0358	0.0731	0.0242	0.1028	0.0014
19	rs10421714	43198035	1.06	0.0904005175896243	1.21	0.000316406091350055	0.00762705850102183	0.187995967475814	0.0138	0.0201	0.0203	0.0026	0.1753	0.0028	0.0038	0.0585	0.0013	0.0938	0.1347	0.0337	0.0022	0.1068	0.0173	0.003	0.0026	0.0012	0.0013	0.037	0.0257	0.0358	0.0731	0.0242	0.1028	0.0014
19	rs8105645	43200760	1.06	0.0904005175896243	1.21	0.000316406091350055	0.00734141580070621	0.185239708348714	0.0138	0.0201	0.0203	0.0026	0.1754	0.0028	0.0039	0.0585	0.0013	0.0939	0.1346	0.0336	0.0023	0.1068	0.0173	0.003	0.0026	0.0012	0.0013	0.037	0.0257	0.0358	0.073	0.0242	0.1027	0.0014
19	rs8109696	43203507	1.05	0.104628957265627	1.23	0.000153805962558235	0.00515605575097252	0.215658341327121	0.014	0.0198	0.0212	0.0026	0.1741	0.003	0.0037	0.0583	0.0016	0.0953	0.1323	0.0344	0.0028	0.1076	0.0179	0.0033	0.0027	0.0016	0.002	0.037	0.0254	0.0364	0.0717	0.0241	0.1009	0.0017
19	rs8105354	43208917	1.05	0.104628957265627	1.23	0.000153805962558235	0.00538006914277408	0.21255813402868	0.014	0.0198	0.0212	0.0026	0.1741	0.003	0.0037	0.0583	0.0016	0.0953	0.1323	0.0344	0.0028	0.1076	0.0179	0.0033	0.0027	0.0016	0.002	0.037	0.0254	0.0364	0.0717	0.0241	0.1009	0.0017
19	rs11879884	43259184	1.04	0.120487900976968	1.22	0.000221668496549552	0.00621533686709798	0.217482568807667	0.014	0.0198	0.0214	0.0026	0.1736	0.003	0.0037	0.0585	0.0017	0.0954	0.1319	0.0345	0.0031	0.1079	0.0179	0.0032	0.0027	0.0016	0.0021	0.0369	0.0252	0.0364	0.0716	0.024	0.1008	0.0018
19	rs62112124	43265585	1.04	0.120487900976968	1.22	0.000221668496549552	0.00529083845924819	0.219096369421157	0.0139	0.0198	0.0213	0.0026	0.1737	0.003	0.0037	0.0585	0.0016	0.0955	0.1319	0.0345	0.003	0.1079	0.018	0.0032	0.0027	0.0016	0.002	0.0369	0.0252	0.0365	0.0716	0.0239	0.1008	0.0018
19	rs7256456	43268216	1.04	0.120487900976968	1.22	0.000221668496549552	0.00515295345760498	0.219850814886909	0.0138	0.0198	0.0213	0.0026	0.1737	0.003	0.0037	0.0585	0.0015	0.0955	0.1319	0.0346	0.003	0.108	0.018	0.0032	0.0027	0.0017	0.002	0.037	0.0252	0.0365	0.0716	0.0239	0.1007	0.0018
19	rs79949015	43273795	1.04	0.120487900976968	1.22	0.000221668496549552	0.00531303722881732	0.218665639742481	0.0138	0.0198	0.0212	0.0026	0.1737	0.003	0.0037	0.0585	0.0015	0.0955	0.1318	0.0345	0.0031	0.108	0.018	0.0032	0.0027	0.0017	0.002	0.0369	0.0252	0.0365	0.0718	0.0239	0.1007	0.0018
19	rs8108968	43280543	1.04	0.120487900976968	1.22	0.000221668496549552	0.00546397135477916	0.21759003357919	0.0138	0.0198	0.0212	0.0026	0.1736	0.003	0.0037	0.0584	0.0015	0.0956	0.1318	0.0345	0.0032	0.108	0.018	0.0032	0.0027	0.0017	0.002	0.0369	0.0252	0.0365	0.0719	0.0239	0.1007	0.0019
19	rs35880029	43282955	1.04	0.120487900976968	1.22	0.000221668496549552	0.00567818383557203	0.220714078183654	0.0138	0.0198	0.0212	0.0026	0.1735	0.003	0.0037	0.0585	0.0015	0.0955	0.1318	0.0345	0.0032	0.108	0.018	0.0032	0.0027	0.0017	0.002	0.0368	0.0253	0.0365	0.072	0.0238	0.1007	0.0018
19	rs78457465	43283685	1.04	0.120487900976968	1.22	0.000221668496549552	0.00559503586815738	0.221470341512069	0.0138	0.0198	0.0212	0.0026	0.1734	0.003	0.0037	0.0585	0.0015	0.0955	0.1318	0.0345	0.0032	0.108	0.018	0.0032	0.0027	0.0017	0.002	0.0369	0.0253	0.0366	0.072	0.0238	0.1007	0.0018
19	rs117675184	43285052	1.04	0.120487900976968	1.22	0.000221668496549552	0.00571843427911604	0.222985403147802	0.0138	0.0198	0.0212	0.0026	0.1734	0.003	0.0037	0.0585	0.0015	0.0955	0.1318	0.0345	0.0032	0.108	0.018	0.0032	0.0027	0.0016	0.002	0.0369	0.0253	0.0365	0.072	0.0238	0.1007	0.0018
19	rs117326807	43296256	1.03	0.13807906481078	1.21	0.000316406091350055	0.00249791013812118	0.277923629930956	0.0135	0.0206	0.0201	0.0023	0.1705	0.0031	0.0035	0.0594	0.0015	0.0983	0.1325	0.0355	0.0028	0.1093	0.0185	0.0035	0.0028	0.0015	0.0019	0.0368	0.025	0.0378	0.0703	0.0236	0.099	0.0017
19	rs10416990	43301695	1.02	0.157502178544443	1.21	0.000316406091350055	0.00245448446003225	0.288674221462003	0.0134	0.0207	0.0198	0.0023	0.1695	0.0031	0.0034	0.0596	0.0015	0.0992	0.1327	0.0357	0.0028	0.1093	0.0186	0.0035	0.0028	0.0015	0.0018	0.0368	0.025	0.0382	0.07	0.0236	0.0986	0.0017
19	rs111839517	43308256	1.01	0.178854520006857	1.21	0.000316406091350055	0.00287769140604826	0.31874315921305	0.0134	0.0207	0.0197	0.0022	0.1683	0.0031	0.0034	0.0598	0.0015	0.1	0.1323	0.0359	0.0027	0.1094	0.0188	0.0036	0.0028	0.0015	0.0018	0.0369	0.0251	0.0386	0.0698	0.0236	0.0986	0.0017
19	rs116940021	43308533	1.01	0.178854520006857	1.19	0.000626364793156928	0.0028659581785689	0.311984515203109	0.0134	0.0207	0.0197	0.0022	0.1683	0.0031	0.0034	0.0598	0.0015	0.1	0.1323	0.0359	0.0027	0.1095	0.0188	0.0036	0.0028	0.0015	0.0018	0.0369	0.025	0.0386	0.0697	0.0236	0.0986	0.0017
19	rs8111438	43344722	1.01	0.178854520006857	1.19	0.000626364793156928	0.00380897547733285	0.373786831923414	0.0134	0.0208	0.0196	0.0022	0.1673	0.0031	0.0033	0.06	0.0015	0.1009	0.1321	0.0362	0.0026	0.1098	0.0189	0.0036	0.0028	0.0015	0.0018	0.0369	0.0251	0.0387	0.0695	0.0236	0.0987	0.0017
19	rs116869386	43345165	1.01	0.178854520006857	1.19	0.000626364793156928	0.00391783656186814	0.375562674584918	0.0134	0.0208	0.0195	0.0022	0.1673	0.0031	0.0033	0.06	0.0014	0.1009	0.1321	0.0362	0.0026	0.1099	0.0189	0.0036	0.0028	0.0015	0.0018	0.037	0.0251	0.0387	0.0695	0.0236	0.0987	0.0016
19	rs117207056	43351887	1.01	0.178854520006857	1.18	0.000868780163516704	0.00393286937758409	0.376197476537753	0.0134	0.0208	0.0195	0.0022	0.1669	0.0031	0.0033	0.0599	0.0014	0.1009	0.1321	0.0361	0.0026	0.11	0.0188	0.0036	0.0028	0.0015	0.0018	0.0371	0.0251	0.0387	0.0695	0.0236	0.0988	0.0016
19	rs28740886	43355559	1.01	0.178854520006857	1.18	0.000868780163516704	0.00405734664586044	0.390495125114985	0.0134	0.0208	0.0195	0.0022	0.1668	0.0031	0.0033	0.0599	0.0014	0.1009	0.1322	0.0361	0.0026	0.1101	0.0188	0.0036	0.0028	0.0015	0.0018	0.0372	0.0251	0.0387	0.0695	0.0236	0.0988	0.0016
19	rs111554658	43357365	1.01	0.178854520006857	1.18	0.000868780163516704	0.0040368146775599	0.394735978039587	0.0134	0.0208	0.0195	0.0022	0.1668	0.0031	0.0033	0.0599	0.0014	0.1009	0.1322	0.0361	0.0026	0.1101	0.0188	0.0036	0.0028	0.0015	0.0018	0.0372	0.0251	0.0387	0.0695	0.0236	0.0988	0.0016
19	rs117147176	43371484	1.01	0.178854520006857	1.18	0.000868780163516704	0.00402913632299726	0.383072416048527	0.0134	0.0207	0.0195	0.0022	0.1668	0.0031	0.0033	0.0599	0.0014	0.1009	0.1323	0.0361	0.0026	0.1101	0.0189	0.0036	0.0028	0.0015	0.0018	0.0373	0.025	0.0387	0.0694	0.0236	0.0988	0.0016
19	rs10403207	43375543	1.01	0.178854520006857	1.18	0.000868780163516704	0.00424053026149121	0.389725425379494	0.0134	0.0207	0.0195	0.0022	0.1668	0.0031	0.0033	0.0599	0.0014	0.1009	0.1324	0.0361	0.0026	0.1101	0.0189	0.0036	0.0028	0.0015	0.0018	0.0373	0.025	0.0387	0.0693	0.0236	0.0988	0.0016
19	rs112161459	43398836	1.01	0.178854520006857	1.18	0.000868780163516704	0.00430750587948218	0.398860376355069	0.0133	0.0207	0.0196	0.0022	0.1667	0.0031	0.0033	0.0599	0.0014	0.1011	0.1324	0.0361	0.0026	0.1101	0.0189	0.0036	0.0028	0.0015	0.0018	0.0373	0.025	0.0388	0.0692	0.0237	0.0989	0.0016
19	rs4802143	43415657	1.01	0.178854520006857	1.18	0.000868780163516704	0.00446886491666129	0.43478016005149	0.0133	0.0207	0.0196	0.0022	0.1666	0.0031	0.0034	0.0599	0.0014	0.1011	0.1325	0.036	0.0026	0.1102	0.0189	0.0036	0.0028	0.0015	0.0017	0.0372	0.025	0.0388	0.0692	0.0238	0.0988	0.0016
19	rs117976773	43417803	1.01	0.178854520006857	1.18	0.000868780163516704	0.00420867416243483	0.419526246986788	0.0133	0.0207	0.0196	0.0022	0.1666	0.0031	0.0034	0.0599	0.0014	0.1011	0.1325	0.036	0.0026	0.1102	0.0189	0.0036	0.0028	0.0015	0.0017	0.0372	0.025	0.0388	0.0692	0.0238	0.0988	0.0016
19	rs114134093	43422958	1	0.202230525110681	1.18	0.000868780163516704	0.00412985693201373	0.442594329773925	0.0133	0.0207	0.0196	0.0021	0.1666	0.0031	0.0034	0.0599	0.0014	0.1012	0.1326	0.0361	0.0026	0.1102	0.0189	0.0036	0.0028	0.0015	0.0017	0.0372	0.0249	0.0388	0.0691	0.0238	0.0986	0.0016
19	rs2159027	43432017	1	0.202230525110681	1.18	0.000868780163516704	0.00430481099680591	0.482072020876729	0.0133	0.0207	0.0196	0.0021	0.1665	0.0031	0.0033	0.0599	0.0014	0.1013	0.1327	0.0361	0.0026	0.1103	0.019	0.0036	0.0028	0.0015	0.0017	0.0372	0.0249	0.0389	0.069	0.0238	0.0984	0.0016
19	rs111661802	43433521	1	0.202230525110681	1.18	0.000868780163516704	0.00443842697509213	0.474755263278929	0.0133	0.0208	0.0196	0.0021	0.1665	0.0031	0.0033	0.06	0.0014	0.1014	0.1327	0.0362	0.0026	0.1103	0.019	0.0036	0.0027	0.0015	0.0017	0.0372	0.0249	0.0389	0.069	0.0238	0.0984	0.0016
19	rs117835300	43445292	1	0.202230525110681	1.18	0.000868780163516704	0.00447997377195184	0.439013747608249	0.0133	0.0208	0.0194	0.0021	0.1665	0.003	0.0033	0.0603	0.0013	0.1016	0.1327	0.0362	0.0026	0.1105	0.0189	0.0035	0.0027	0.0015	0.0016	0.0371	0.025	0.0389	0.069	0.0238	0.0983	0.0015
19	rs74947021	43445334	1	0.202230525110681	1.16	0.00162472768562722	0.00448831962094241	0.440471568273894	0.0133	0.0208	0.0194	0.0021	0.1665	0.003	0.0033	0.0603	0.0013	0.1016	0.1327	0.0362	0.0026	0.1105	0.0189	0.0035	0.0027	0.0015	0.0016	0.0371	0.025	0.0389	0.069	0.0239	0.0983	0.0015
19	rs10410973	43455373	1	0.202230525110681	1.16	0.00162472768562722	0.00487371350977172	0.47421443637772	0.0133	0.0208	0.0193	0.002	0.1665	0.003	0.0033	0.0605	0.0013	0.1018	0.1326	0.0362	0.0025	0.1105	0.0189	0.0035	0.0026	0.0015	0.0016	0.037	0.0249	0.039	0.0691	0.0238	0.0982	0.0015
19	rs8110637	43460130	1	0.202230525110681	1.16	0.00162472768562722	0.00446054746715319	0.476649416105448	0.0134	0.0207	0.0191	0.002	0.1668	0.003	0.0032	0.0605	0.0013	0.102	0.1325	0.0361	0.0025	0.1106	0.0191	0.0035	0.0027	0.0015	0.0016	0.037	0.0248	0.039	0.0692	0.0238	0.0984	0.0015
19	rs71350632	43479892	0.99	0.227721472602965	1.16	0.00162472768562722	0.0071396163401225	0.525870485250927	0.0136	0.0208	0.0191	0.0018	0.1673	0.0029	0.003	0.0609	0.001	0.1045	0.1311	0.0364	0.0026	0.1109	0.019	0.0032	0.0026	0.0016	0.0014	0.036	0.0232	0.0399	0.0691	0.0229	0.0993	0.0015
19	rs117992837	43480854	0.99	0.227721472602965	1.15	0.00219092675958573	0.00752675473343233	0.526564590163314	0.0136	0.0209	0.0191	0.0018	0.1673	0.0028	0.003	0.0611	0.001	0.1046	0.1311	0.0364	0.0025	0.111	0.019	0.0032	0.0026	0.0016	0.0014	0.0359	0.0231	0.0399	0.0691	0.0228	0.0994	0.0015
19	rs62112937	43499172	0.99	0.227721472602965	1.15	0.00219092675958573	0.0101142717128485	0.581532565821943	0.0138	0.0209	0.0192	0.0019	0.1672	0.0028	0.003	0.0612	9e-04	0.1052	0.131	0.0364	0.0025	0.111	0.0191	0.0034	0.0026	0.0016	0.0013	0.0356	0.0226	0.0401	0.0691	0.0222	0.0998	0.0015
19	rs11668675	43499316	0.99	0.227721472602965	1.15	0.00219092675958573	0.0102503535424756	0.581817127510287	0.0138	0.0209	0.0192	0.0019	0.1672	0.0028	0.003	0.0612	9e-04	0.1052	0.131	0.0364	0.0025	0.1111	0.0191	0.0033	0.0026	0.0016	0.0013	0.0356	0.0225	0.0401	0.0691	0.0222	0.0997	0.0015
19	rs116913420	43505559	0.99	0.227721472602965	1.15	0.00219092675958573	0.0105589004895559	0.596803402320768	0.0138	0.0209	0.0192	0.0019	0.1672	0.0028	0.003	0.0612	9e-04	0.1053	0.131	0.0365	0.0025	0.1111	0.0191	0.0033	0.0026	0.0016	0.0013	0.0355	0.0225	0.0401	0.069	0.0222	0.0998	0.0015
19	rs11083680	43519362	0.99	0.227721472602965	1.15	0.00219092675958573	0.0116246327183444	0.601675581747269	0.0138	0.021	0.0192	0.0019	0.1672	0.0028	0.003	0.0611	0.001	0.1053	0.1308	0.0366	0.0025	0.1111	0.0191	0.0034	0.0026	0.0017	0.0013	0.0354	0.0225	0.0401	0.069	0.0221	0.0999	0.0016
19	rs10414166	43519442	0.99	0.227721472602965	1.15	0.00219092675958573	0.0115784380439154	0.596660246116813	0.0138	0.021	0.0192	0.0019	0.1671	0.0028	0.003	0.0611	0.001	0.1052	0.1308	0.0366	0.0025	0.1111	0.0191	0.0034	0.0026	0.0017	0.0013	0.0354	0.0225	0.0401	0.069	0.0221	0.0999	0.0016
19	rs2079283	43554029	0.99	0.227721472602965	1.14	0.00292726741230175	0.0141490216991439	0.547072509429064	0.0139	0.0211	0.0192	0.002	0.1666	0.0027	0.0029	0.0619	9e-04	0.1054	0.1305	0.0365	0.0025	0.1121	0.019	0.0037	0.0027	0.0016	0.0012	0.0349	0.022	0.0402	0.0689	0.0219	0.1	0.0016
19	rs1812034	43554213	0.99	0.227721472602965	1.14	0.00292726741230175	0.0142362704979234	0.553248454534628	0.0139	0.0212	0.0192	0.002	0.1665	0.0027	0.0029	0.0618	9e-04	0.1054	0.1305	0.0365	0.0025	0.1121	0.019	0.0037	0.0027	0.0016	0.0012	0.0349	0.022	0.0402	0.0689	0.0219	0.1	0.0016
19	rs3746096	43575874	0.99	0.227721472602965	1.14	0.00292726741230175	0.015723293279088	0.586517230289519	0.0139	0.0213	0.0192	0.002	0.1665	0.0026	0.0029	0.0621	9e-04	0.1054	0.1303	0.0365	0.0025	0.1122	0.019	0.0037	0.0027	0.0015	0.0012	0.0349	0.0219	0.0401	0.0689	0.0219	0.1	0.0016
19	rs77035666	43575905	0.99	0.227721472602965	1.14	0.00292726741230175	0.0154571114484625	0.591226405459382	0.0139	0.0213	0.0193	0.002	0.1665	0.0026	0.0029	0.0621	9e-04	0.1053	0.1303	0.0365	0.0025	0.1121	0.019	0.0037	0.0027	0.0016	0.0012	0.0349	0.0219	0.0401	0.0689	0.0219	0.1	0.0016
19	rs34094925	43576164	0.99	0.227721472602965	1.14	0.00292726741230175	0.0152862402465796	0.585519478473959	0.0139	0.0213	0.0193	0.002	0.1665	0.0026	0.0029	0.0621	9e-04	0.1053	0.1303	0.0365	0.0025	0.1121	0.0191	0.0037	0.0027	0.0016	0.0012	0.0348	0.0219	0.0401	0.0688	0.0219	0.1	0.0016
19	rs62112428	43598260	0.99	0.227721472602965	1.14	0.00292726741230175	0.0159050485143705	0.595515291962389	0.014	0.0213	0.0196	0.002	0.1667	0.0026	0.0029	0.0622	9e-04	0.1054	0.1302	0.0365	0.0026	0.1121	0.019	0.0038	0.0027	0.0015	0.0013	0.0349	0.0216	0.04	0.0687	0.0219	0.0998	0.0016
19	rs12609328	43604253	0.99	0.227721472602965	1.14	0.00292726741230175	0.0128748940009518	0.589227469729011	0.0142	0.0213	0.0198	0.0019	0.1668	0.0026	0.0029	0.0621	0.001	0.1054	0.13	0.0365	0.0027	0.1122	0.0189	0.0038	0.0027	0.0015	0.0013	0.0349	0.0214	0.0401	0.0686	0.0219	0.0998	0.0017
19	rs113506196	43614444	0.99	0.227721472602965	1.14	0.00292726741230175	0.0109129528570875	0.575706472233127	0.0142	0.0213	0.0198	0.0019	0.1668	0.0026	0.0029	0.062	0.0011	0.1054	0.1298	0.0365	0.0027	0.1123	0.0188	0.0038	0.0027	0.0016	0.0014	0.0349	0.0214	0.04	0.0684	0.0218	0.0998	0.0017
19	rs2883534	43615835	0.99	0.227721472602965	1.14	0.00292726741230175	0.0106831754474403	0.550719869051813	0.0143	0.0212	0.0198	0.0019	0.1668	0.0026	0.0029	0.0621	0.0011	0.1054	0.1298	0.0364	0.0028	0.1123	0.0188	0.0038	0.0028	0.0016	0.0014	0.035	0.0214	0.04	0.0684	0.0218	0.0999	0.0017
19	rs55742295	43635280	0.99	0.227721472602965	1.14	0.00292726741230175	0.00756842424136445	0.528509301211214	0.0143	0.0213	0.0197	0.0019	0.1666	0.0027	0.0029	0.062	0.0011	0.1056	0.1299	0.0364	0.0028	0.1125	0.0187	0.0037	0.0027	0.0017	0.0013	0.0352	0.0214	0.04	0.0682	0.0217	0.0999	0.0016
19	rs8111541	43653923	0.98	0.255415240389183	1.14	0.00292726741230175	0.00634189682573356	0.464507078363435	0.0142	0.0214	0.0194	0.0019	0.1666	0.0027	0.0029	0.0619	0.0012	0.1061	0.1302	0.0363	0.003	0.1128	0.0187	0.0035	0.0026	0.0021	0.0013	0.0355	0.0214	0.0399	0.0673	0.0216	0.0999	0.0015
19	rs72623882	43679913	0.98	0.255415240389183	1.14	0.00292726741230175	0.00756424934726283	0.492008882964021	0.0142	0.0214	0.0194	0.0019	0.1666	0.0027	0.0029	0.0619	0.0012	0.1061	0.1302	0.0363	0.003	0.1128	0.0187	0.0035	0.0026	0.0022	0.0013	0.0355	0.0214	0.0399	0.0672	0.0216	0.0999	0.0015
19	rs1058285	43680051	0.98	0.255415240389183	1.14	0.00292726741230175	0.00731697123676266	0.491326616287554	0.0142	0.0214	0.0194	0.0019	0.1665	0.0027	0.0029	0.0619	0.0012	0.1061	0.1303	0.0363	0.0031	0.1128	0.0186	0.0035	0.0026	0.0022	0.0013	0.0355	0.0215	0.0399	0.0672	0.0216	0.0999	0.0015
19	rs1985622	43680388	0.98	0.255415240389183	1.14	0.00292726741230175	0.00737820018685938	0.485741216496807	0.0142	0.0214	0.0194	0.0019	0.1666	0.0027	0.0029	0.0619	0.0012	0.1062	0.1303	0.0363	0.0031	0.1128	0.0186	0.0035	0.0026	0.0022	0.0013	0.0355	0.0215	0.0399	0.0672	0.0215	0.0998	0.0014
19	rs117882070	43685338	0.98	0.255415240389183	1.14	0.00292726741230175	0.00703638097856297	0.488463751739103	0.0142	0.0214	0.0194	0.0019	0.1667	0.0027	0.0029	0.0619	0.0012	0.1061	0.1302	0.0363	0.0031	0.1129	0.0186	0.0035	0.0026	0.0022	0.0013	0.0355	0.0214	0.0399	0.0672	0.0216	0.0998	0.0014
19	rs73050284	43687363	0.98	0.255415240389183	1.14	0.00292726741230175	0.00700878411081361	0.493920519340683	0.0142	0.0214	0.0194	0.0019	0.1666	0.0027	0.0029	0.0619	0.0012	0.1061	0.1302	0.0363	0.0031	0.113	0.0186	0.0035	0.0027	0.0022	0.0013	0.0355	0.0214	0.0399	0.0672	0.0216	0.0998	0.0014
19	rs4803584	43694285	0.98	0.255415240389183	1.14	0.00292726741230175	0.00759769800034943	0.500900323134958	0.0142	0.0215	0.0194	0.0018	0.1664	0.0026	0.0029	0.0619	0.0012	0.1061	0.1299	0.0363	0.0029	0.1133	0.0187	0.0035	0.0027	0.0022	0.0013	0.0355	0.0214	0.0399	0.0672	0.0215	0.1	0.0015
19	rs7250101	43698432	0.98	0.255415240389183	1.14	0.00292726741230175	0.00739869701416575	0.495970804679418	0.0142	0.0215	0.0193	0.0018	0.1664	0.0026	0.003	0.0618	0.0012	0.106	0.1299	0.0363	0.0031	0.1136	0.0187	0.0035	0.0027	0.0022	0.0014	0.0356	0.0215	0.0399	0.067	0.0214	0.0999	0.0015
19	rs145145983	43699198	0.98	0.255415240389183	1.14	0.00292726741230175	0.00808237608080539	0.498023258645714	0.0141	0.0215	0.0193	0.0018	0.1665	0.0025	0.003	0.0618	0.0012	0.1058	0.1295	0.0363	0.003	0.114	0.0188	0.0035	0.0027	0.0021	0.0013	0.0355	0.0216	0.0402	0.0671	0.0213	0.1001	0.0014
19	rs7247251	43700921	0.98	0.255415240389183	1.14	0.00292726741230175	0.00886976421627526	0.51438202906353	0.0141	0.0214	0.0193	0.0018	0.1666	0.0025	0.003	0.0617	0.0012	0.1056	0.1293	0.0364	0.003	0.1141	0.0188	0.0035	0.0027	0.0021	0.0013	0.0355	0.0216	0.0403	0.0671	0.0213	0.1003	0.0014
19	rs56405135	43701423	0.98	0.255415240389183	1.14	0.00292726741230175	0.00879458542012598	0.515762793686857	0.0141	0.0214	0.0193	0.0018	0.1666	0.0025	0.003	0.0617	0.0012	0.1056	0.1294	0.0364	0.003	0.1141	0.0188	0.0035	0.0027	0.0021	0.0012	0.0355	0.0216	0.0402	0.0671	0.0212	0.1003	0.0014
19	rs56306007	43739662	0.98	0.255415240389183	1.09	0.0108898842413945	0.00858574489680325	0.506942102244803	0.0139	0.0212	0.0192	0.0018	0.1666	0.0025	0.003	0.0616	0.0012	0.1058	0.1299	0.0364	0.003	0.1143	0.0189	0.0034	0.0027	0.0021	0.0011	0.0354	0.0216	0.0402	0.0669	0.0212	0.1003	0.0014
19	rs73552092	43753285	0.98	0.255415240389183	1.08	0.013797621939345	0.00814403222490168	0.481393328521014	0.0139	0.0211	0.0191	0.0018	0.1667	0.0025	0.003	0.0616	0.0012	0.1058	0.13	0.0364	0.003	0.1145	0.0189	0.0034	0.0028	0.0022	0.0011	0.0354	0.0216	0.0402	0.0669	0.0212	0.1003	0.0013
19	rs117186729	43768112	0.98	0.255415240389183	1.08	0.013797621939345	0.00814844994932585	0.49146305020198	0.0138	0.021	0.0191	0.0018	0.1668	0.0025	0.003	0.0615	0.0011	0.1059	0.1302	0.0363	0.003	0.1146	0.019	0.0034	0.0028	0.0021	0.001	0.0355	0.0216	0.0402	0.0668	0.0211	0.1003	0.0013
19	rs62115906	43769344	0.98	0.255415240389183	1.08	0.013797621939345	0.00838973874099012	0.480443574353725	0.0138	0.021	0.0191	0.0018	0.1668	0.0025	0.003	0.0615	0.0011	0.1059	0.1302	0.0363	0.003	0.1146	0.019	0.0034	0.0028	0.0021	0.001	0.0355	0.0217	0.0402	0.0669	0.0211	0.1003	0.0013
19	rs4803591	43769833	0.98	0.255415240389183	1.08	0.013797621939345	0.00851697834951556	0.486285410258839	0.0138	0.021	0.0191	0.0018	0.1668	0.0025	0.003	0.0615	0.0011	0.1059	0.1302	0.0363	0.003	0.1147	0.019	0.0034	0.0028	0.0021	0.001	0.0355	0.0217	0.0402	0.0669	0.0211	0.1003	0.0013
19	rs34637286	43769981	0.98	0.255415240389183	1.08	0.013797621939345	0.00859494564968323	0.491872410212389	0.0138	0.021	0.0191	0.0018	0.1668	0.0024	0.003	0.0615	0.0011	0.1059	0.1302	0.0363	0.003	0.1147	0.019	0.0034	0.0028	0.0021	0.001	0.0355	0.0217	0.0402	0.0669	0.0211	0.1003	0.0013
19	rs3179010	43773626	0.98	0.255415240389183	1.08	0.013797621939345	0.00895017650656377	0.487918931697441	0.0139	0.021	0.0191	0.0018	0.167	0.0024	0.003	0.0615	0.0011	0.1059	0.1302	0.0363	0.003	0.1147	0.019	0.0034	0.0028	0.0021	0.001	0.0354	0.0217	0.0402	0.0669	0.0211	0.1003	0.0013
19	rs77933005	43774931	0.98	0.255415240389183	1.08	0.013797621939345	0.00870594181063584	0.459270901946827	0.0139	0.021	0.0191	0.0018	0.1669	0.0025	0.003	0.0615	0.0011	0.1059	0.1302	0.0363	0.003	0.1147	0.019	0.0035	0.0028	0.0021	0.001	0.0355	0.0217	0.0402	0.0669	0.0211	0.1003	0.0013
19	rs73553925	43777351	0.98	0.255415240389183	1.07	0.017336650251793	0.00860415391581474	0.465314021779253	0.0139	0.021	0.0191	0.0018	0.1669	0.0025	0.003	0.0615	0.0011	0.1059	0.1303	0.0363	0.003	0.1147	0.019	0.0035	0.0028	0.0021	0.001	0.0355	0.0217	0.0402	0.0669	0.0211	0.1002	0.0013
19	rs117162220	43782740	0.98	0.255415240389183	1.07	0.017336650251793	0.0083491499614259	0.4399413026723	0.0139	0.0209	0.0191	0.0018	0.1669	0.0025	0.003	0.0614	0.0011	0.1058	0.1304	0.0363	0.0029	0.1147	0.019	0.0035	0.0028	0.0021	0.001	0.0355	0.0217	0.0402	0.0669	0.021	0.1002	0.0013
19	rs73037761	43802657	0.98	0.255415240389183	1.07	0.017336650251793	0.00769449481374984	0.379248704352578	0.0139	0.0206	0.019	0.0019	0.1668	0.0026	0.0032	0.0609	0.001	0.1056	0.1309	0.0363	0.0031	0.1149	0.0191	0.0037	0.003	0.0022	8e-04	0.0357	0.0219	0.0399	0.0668	0.0207	0.0999	0.0014
19	rs28590059	43803029	0.98	0.255415240389183	1.07	0.017336650251793	0.00771142506211988	0.37823086134123	0.0139	0.0206	0.0189	0.0019	0.1668	0.0026	0.0032	0.0609	0.001	0.1056	0.1309	0.0363	0.0031	0.1149	0.0191	0.0037	0.003	0.0022	8e-04	0.0357	0.0219	0.0399	0.0668	0.0207	0.0999	0.0014
19	rs2098020	43804115	0.98	0.255415240389183	1.04	0.0327749489679439	0.00778369725993074	0.371507087388073	0.0139	0.0206	0.019	0.0019	0.1668	0.0026	0.0032	0.0609	0.001	0.1056	0.131	0.0363	0.0031	0.1149	0.0191	0.0037	0.003	0.0022	8e-04	0.0357	0.0219	0.0399	0.0668	0.0207	0.0999	0.0014
19	rs74860244	43804471	0.98	0.255415240389183	1.04	0.0327749489679439	0.00779223385772548	0.367085528301674	0.0139	0.0206	0.019	0.0019	0.1668	0.0026	0.0032	0.0609	0.001	0.1056	0.131	0.0363	0.0031	0.1149	0.0191	0.0037	0.003	0.0022	8e-04	0.0357	0.0219	0.0399	0.0668	0.0207	0.0999	0.0014
19	rs1005636	43806559	0.98	0.255415240389183	1.03	0.0399082203678001	0.00822383181026356	0.377340877462839	0.0139	0.0206	0.019	0.0019	0.1668	0.0026	0.0032	0.0609	0.001	0.1056	0.131	0.0363	0.0031	0.1149	0.0191	0.0037	0.003	0.0022	8e-04	0.0357	0.0219	0.0399	0.0668	0.0206	0.0999	0.0014
19	rs17711472	43806760	0.98	0.255415240389183	1.03	0.0399082203678001	0.00816613916269906	0.380267312347481	0.0139	0.0206	0.019	0.0019	0.1668	0.0026	0.0032	0.0609	0.001	0.1056	0.131	0.0363	0.0031	0.1149	0.0191	0.0037	0.003	0.0022	8e-04	0.0357	0.0219	0.0399	0.0669	0.0206	0.0999	0.0014
19	rs6509082	43806814	0.98	0.255415240389183	1.03	0.0399082203678001	0.00815286950484152	0.379885244802095	0.0139	0.0206	0.019	0.0019	0.1668	0.0026	0.0032	0.0609	0.001	0.1056	0.131	0.0363	0.0031	0.1149	0.0191	0.0037	0.003	0.0022	8e-04	0.0357	0.0219	0.0399	0.0669	0.0206	0.0999	0.0014
19	rs8102132	43807152	0.98	0.255415240389183	1.03	0.0399082203678001	0.00795579552944604	0.369483949663843	0.0139	0.0206	0.019	0.0019	0.1668	0.0026	0.0032	0.0609	0.001	0.1056	0.131	0.0363	0.0031	0.1149	0.0191	0.0037	0.003	0.0022	8e-04	0.0357	0.0219	0.0399	0.0669	0.0206	0.0999	0.0014
19	rs11083701	43814210	0.98	0.255415240389183	1.03	0.0399082203678001	0.00738229606018105	0.349799510442555	0.0139	0.0206	0.019	0.002	0.1667	0.0026	0.0032	0.0608	0.001	0.1054	0.131	0.0363	0.0031	0.1149	0.0192	0.0037	0.0031	0.0022	8e-04	0.0357	0.0219	0.0398	0.0669	0.0206	0.1	0.0014
19	rs67744147	43817461	0.98	0.255415240389183	1.03	0.0399082203678001	0.00708388434986278	0.308621369479292	0.0139	0.0206	0.019	0.002	0.1666	0.0026	0.0032	0.0608	0.001	0.1054	0.1309	0.0363	0.0031	0.1149	0.0192	0.0037	0.0031	0.0022	8e-04	0.0357	0.0219	0.0398	0.0669	0.0206	0.1	0.0014
19	rs11671924	43825936	0.98	0.255415240389183	1.03	0.0399082203678001	0.00602742002954454	0.289144455305643	0.0139	0.0207	0.019	0.0021	0.1661	0.0027	0.0033	0.0609	0.001	0.1052	0.1305	0.0364	0.0032	0.1152	0.0192	0.0039	0.0033	0.0023	9e-04	0.0358	0.0221	0.0395	0.0669	0.0205	0.0998	0.0015
19	rs8110154	43833532	0.98	0.255415240389183	1.03	0.0399082203678001	0.00286400635474474	0.264205897450998	0.0138	0.0207	0.0192	0.0026	0.1647	0.003	0.0037	0.0607	0.0012	0.1041	0.1298	0.0363	0.0035	0.1154	0.0194	0.0043	0.0038	0.0025	0.0013	0.0367	0.0226	0.0384	0.0672	0.0203	0.0987	0.0018
19	rs28735852	43835613	0.98	0.255415240389183	1.03	0.0399082203678001	0.00295689505122414	0.227223649507809	0.0138	0.021	0.0193	0.0027	0.1647	0.003	0.0038	0.0606	0.0013	0.1036	0.1292	0.0362	0.0036	0.1155	0.0194	0.0045	0.004	0.0026	0.0015	0.0368	0.0229	0.038	0.0671	0.0202	0.0984	0.0019
19	rs60545781	43838315	0.98	0.255415240389183	1.02	0.0482398620390144	0.00162360278234203	0.196866886639905	0.0137	0.0213	0.0193	0.003	0.1644	0.0033	0.0039	0.061	0.0015	0.1028	0.1281	0.036	0.0038	0.1156	0.0196	0.0046	0.0042	0.0028	0.0018	0.037	0.0229	0.0372	0.0675	0.0206	0.0977	0.0021
19	rs7247267	43838753	0.98	0.255415240389183	1.02	0.0482398620390144	0.00182591699128772	0.210747678826595	0.0136	0.0215	0.0193	0.003	0.1643	0.0033	0.0039	0.061	0.0015	0.1027	0.128	0.036	0.0038	0.1158	0.0196	0.0046	0.0042	0.0028	0.0018	0.037	0.023	0.0372	0.0675	0.0206	0.0976	0.0021
19	rs2159134	43840088	0.98	0.255415240389183	1.01	0.0578993944755651	0.00193161149738642	0.185239708348714	0.0136	0.0218	0.0192	0.003	0.1643	0.0033	0.0039	0.061	0.0015	0.1027	0.128	0.036	0.0038	0.1157	0.0196	0.0046	0.0043	0.0028	0.0018	0.037	0.023	0.0371	0.0675	0.0206	0.0975	0.0021
19	rs56015523	43841838	0.98	0.255415240389183	1	0.069019173236101	0.00180158227429423	0.17206704779392	0.0136	0.0217	0.0192	0.003	0.1643	0.0033	0.0039	0.061	0.0015	0.1027	0.1279	0.036	0.0038	0.1157	0.0196	0.0046	0.0043	0.0028	0.0018	0.0371	0.023	0.0371	0.0675	0.0206	0.0975	0.0021
19	rs75476837	43842852	0.98	0.255415240389183	0.99	0.0817332193164052	0.00171588194611837	0.156347993447435	0.0136	0.0217	0.0192	0.003	0.1643	0.0033	0.0039	0.061	0.0015	0.1027	0.1279	0.036	0.0038	0.1157	0.0196	0.0046	0.0043	0.0028	0.0018	0.0371	0.023	0.0371	0.0674	0.0206	0.0975	0.0021
19	rs6509085	43847904	0.98	0.255415240389183	0.99	0.0817332193164052	0.00133653556087978	0.124443626296515	0.0135	0.0217	0.0192	0.003	0.1642	0.0033	0.0039	0.061	0.0015	0.1028	0.1278	0.036	0.0038	0.1157	0.0197	0.0047	0.0043	0.0027	0.0018	0.037	0.023	0.037	0.0675	0.0206	0.0975	0.0021
19	rs45441892	43857873	0.98	0.255415240389183	0.99	0.0817332193164052	0.00109856784631464	0.134024591876907	0.0135	0.0218	0.0191	0.003	0.1637	0.0034	0.004	0.061	0.0016	0.1025	0.127	0.0362	0.0039	0.1158	0.0198	0.0047	0.0043	0.0023	0.0019	0.0369	0.0233	0.0369	0.0682	0.0206	0.0975	0.0022
19	rs45553433	43858044	0.98	0.255415240389183	0.99	0.0817332193164052	0.00113869782851174	0.116333833258781	0.0135	0.0218	0.0191	0.003	0.1636	0.0034	0.004	0.061	0.0016	0.1025	0.127	0.0362	0.0039	0.1158	0.0198	0.0047	0.0043	0.0024	0.0019	0.0368	0.0233	0.0369	0.0683	0.0206	0.0974	0.0022
19	Affx-15995880	43866449	0.97	0.285396128624663	0.99	0.0817332193164052	0.0095486136266226	0.189635846206003	0.0133	0.0232	0.0194	0.003	0.1596	0.0042	0.0039	0.0604	0.0023	0.1037	0.1216	0.0367	0.0048	0.1173	0.0197	0.0055	0.0047	0.0034	0.0025	0.037	0.0245	0.0353	0.0736	0.0195	0.0924	0.0031
19	rs7257560	43866823	0.97	0.285396128624663	0.99	0.0817332193164052	0.012473896991124	0.176453972397721	0.0133	0.0233	0.0194	0.003	0.1595	0.0042	0.0039	0.0604	0.0024	0.1036	0.1213	0.0368	0.0048	0.1177	0.0196	0.0055	0.0047	0.0035	0.0025	0.037	0.0245	0.0353	0.0739	0.0194	0.0923	0.0031
19	rs117221321	43867043	0.97	0.285396128624663	0.99	0.0817332193164052	0.0127566987805679	0.179567655713298	0.0133	0.0233	0.0194	0.003	0.1595	0.0042	0.0039	0.0604	0.0024	0.1036	0.1213	0.0368	0.0048	0.1177	0.0196	0.0055	0.0047	0.0035	0.0025	0.037	0.0245	0.0353	0.0739	0.0194	0.0923	0.0031
19	rs10421824	43867349	0.97	0.285396128624663	0.99	0.0817332193164052	0.0136860235945184	0.195413364884309	0.0134	0.0233	0.0194	0.003	0.1595	0.0042	0.0039	0.0603	0.0024	0.1033	0.1213	0.0368	0.0048	0.1177	0.0196	0.0055	0.0047	0.0035	0.0025	0.0371	0.0246	0.0353	0.0739	0.0195	0.0924	0.0031
19	rs55779108	43870297	0.97	0.285396128624663	0.99	0.0817332193164052	0.0145140538239347	0.180777988392903	0.0134	0.0234	0.0194	0.003	0.1595	0.0042	0.004	0.0593	0.0024	0.1031	0.121	0.0368	0.0049	0.1181	0.0197	0.0055	0.0047	0.0036	0.0025	0.0372	0.0248	0.0352	0.0742	0.0196	0.0923	0.0031
19	rs6509088	43870887	0.97	0.285396128624663	0.99	0.0817332193164052	0.0154642615323147	0.192517260682641	0.0135	0.0234	0.0195	0.003	0.1595	0.0043	0.004	0.0591	0.0024	0.1031	0.1209	0.0368	0.0049	0.1182	0.0198	0.0055	0.0048	0.0036	0.0025	0.0372	0.0246	0.0353	0.0742	0.0196	0.0923	0.0031
19	rs7246785	43876891	0.97	0.285396128624663	0.99	0.0817332193164052	0.0159196554875662	0.172563627757535	0.0135	0.0235	0.0197	0.003	0.1592	0.0043	0.004	0.0589	0.0024	0.1027	0.1203	0.0369	0.005	0.1187	0.0202	0.0057	0.0048	0.0036	0.0026	0.0369	0.0248	0.0352	0.074	0.0199	0.0921	0.0031
19	rs61525615	43877081	0.97	0.285396128624663	0.99	0.0817332193164052	0.0153715005988912	0.166735908740984	0.0135	0.0235	0.0197	0.003	0.1592	0.0043	0.004	0.0589	0.0024	0.1027	0.1203	0.0368	0.005	0.1188	0.0202	0.0057	0.0048	0.0036	0.0026	0.0369	0.0248	0.0351	0.074	0.0199	0.0921	0.0031
19	rs183971342	43883226	0.97	0.285396128624663	0.99	0.0817332193164052	0.0127443044529105	0.155772527731071	0.0134	0.0236	0.0196	0.003	0.1587	0.0044	0.0042	0.0586	0.0025	0.1021	0.1194	0.0368	0.0053	0.1207	0.0206	0.0058	0.0047	0.0036	0.0026	0.0362	0.0248	0.0348	0.074	0.0205	0.0917	0.003
19	rs7259375	43885085	0.97	0.285396128624663	0.99	0.0817332193164052	0.0113665774557422	0.155772527731071	0.0134	0.0236	0.0196	0.003	0.1586	0.0044	0.0042	0.0585	0.0025	0.1016	0.1195	0.0368	0.0054	0.121	0.0208	0.0058	0.0046	0.0036	0.0027	0.036	0.0247	0.0349	0.0739	0.0207	0.0917	0.003
19	rs62115672	43896450	0.97	0.285396128624663	0.99	0.0817332193164052	0.0109074390969691	0.157308779897678	0.0134	0.0236	0.0196	0.0031	0.1584	0.0045	0.0042	0.0586	0.0025	0.1015	0.1195	0.0368	0.0054	0.1211	0.0209	0.0058	0.0046	0.0036	0.0027	0.0358	0.0248	0.0349	0.074	0.0208	0.0916	0.003
19	rs117223678	43903813	0.97	0.285396128624663	0.99	0.0817332193164052	0.00984110796496328	0.157020324167368	0.0134	0.0236	0.0197	0.0031	0.1582	0.0045	0.0043	0.0586	0.0025	0.1015	0.1195	0.0369	0.0054	0.1211	0.0209	0.0058	0.0046	0.0035	0.0027	0.0357	0.0248	0.0348	0.074	0.0209	0.0916	0.003
19	rs79605492	43905096	0.97	0.285396128624663	0.99	0.0817332193164052	0.00964871907939737	0.156443977835024	0.0134	0.0236	0.0197	0.0031	0.1581	0.0045	0.0043	0.0586	0.0025	0.1014	0.1195	0.0369	0.0054	0.1212	0.0209	0.0058	0.0046	0.0035	0.0027	0.0357	0.0248	0.0348	0.0739	0.021	0.0916	0.003
19	rs17352858	43907428	0.97	0.285396128624663	0.98	0.0961760782036991	0.00929690879236611	0.154623866827518	0.0134	0.0235	0.0197	0.0031	0.1582	0.0045	0.0043	0.0586	0.0025	0.1015	0.1195	0.0369	0.0054	0.1212	0.0209	0.0058	0.0046	0.0035	0.0027	0.0356	0.0248	0.0348	0.0739	0.021	0.0916	0.003
19	rs35033974	43920612	0.97	0.285396128624663	0.99	0.0817332193164052	0.00991271515417404	0.158078914483586	0.0133	0.0235	0.0197	0.003	0.158	0.0044	0.0043	0.0588	0.0025	0.1016	0.1195	0.0368	0.0054	0.1214	0.021	0.0058	0.0046	0.0035	0.0026	0.0355	0.0248	0.0346	0.074	0.0211	0.0916	0.0029
19	rs2355990	43921285	0.97	0.285396128624663	0.99	0.0817332193164052	0.0102872261280776	0.158850383573588	0.0133	0.0235	0.0197	0.003	0.158	0.0044	0.0043	0.0589	0.0025	0.1016	0.1196	0.0368	0.0054	0.1214	0.021	0.0058	0.0046	0.0035	0.0026	0.0354	0.0247	0.0346	0.0739	0.0211	0.0917	0.0029
19	rs2278834	43922300	0.97	0.285396128624663	0.99	0.0817332193164052	0.0105320290802709	0.160978777219812	0.0133	0.0235	0.0197	0.003	0.1579	0.0044	0.0043	0.0589	0.0025	0.1016	0.1195	0.0368	0.0054	0.1215	0.021	0.0058	0.0046	0.0035	0.0026	0.0354	0.0247	0.0345	0.074	0.0212	0.0917	0.0029
19	rs112635803	43923008	0.97	0.285396128624663	0.99	0.0817332193164052	0.0125778593808281	0.184222407867754	0.0133	0.0235	0.0197	0.003	0.158	0.0044	0.0043	0.0588	0.0025	0.1016	0.1195	0.0368	0.0054	0.1215	0.021	0.0058	0.0046	0.0035	0.0026	0.0353	0.0247	0.0345	0.074	0.0211	0.0917	0.0029
19	rs117498036	43933888	0.97	0.285396128624663	0.99	0.0817332193164052	0.0129499633037009	0.137398387147485	0.0129	0.0239	0.0197	0.0029	0.1588	0.0045	0.0042	0.0589	0.0026	0.1013	0.1206	0.0371	0.0054	0.122	0.0209	0.0057	0.0044	0.0035	0.0027	0.0347	0.0245	0.0338	0.0737	0.0209	0.0916	0.0028
19	rs117213166	43937633	0.98	0.255415240389183	0.99	0.0817332193164052	0.0128811373485622	0.1406180004191	0.0129	0.0239	0.0197	0.0029	0.1589	0.0045	0.0042	0.0589	0.0026	0.1013	0.1207	0.0371	0.0055	0.1221	0.0209	0.0057	0.0044	0.0035	0.0027	0.0347	0.0245	0.0337	0.0737	0.0208	0.0916	0.0028
19	rs8100760	43938669	0.98	0.255415240389183	0.99	0.0817332193164052	0.0124251963137271	0.13675774220584	0.0129	0.0239	0.0197	0.0029	0.1589	0.0045	0.0042	0.0589	0.0026	0.1013	0.1207	0.0371	0.0055	0.1221	0.0209	0.0057	0.0044	0.0035	0.0027	0.0346	0.0245	0.0337	0.0737	0.0208	0.0916	0.0028
19	rs2682593	43940714	0.98	0.255415240389183	0.99	0.0817332193164052	0.0115323812580356	0.13032226683604	0.0129	0.024	0.0197	0.0029	0.159	0.0045	0.0042	0.0589	0.0026	0.1013	0.1208	0.0371	0.0055	0.1221	0.0209	0.0057	0.0044	0.0035	0.0027	0.0345	0.0245	0.0337	0.0735	0.0209	0.0917	0.0028
19	rs2682597	43943499	0.98	0.255415240389183	1	0.069019173236101	0.0108524167834261	0.125327822775467	0.0129	0.0241	0.0197	0.0029	0.1591	0.0045	0.0042	0.059	0.0026	0.1013	0.1209	0.0372	0.0055	0.1221	0.0209	0.0057	0.0044	0.0035	0.0027	0.0344	0.0245	0.0336	0.0732	0.0208	0.0918	0.0028
19	rs117408188	43946481	0.98	0.255415240389183	0.99	0.0817332193164052	0.0109184687152597	0.125239297911218	0.0129	0.0241	0.0197	0.0029	0.1592	0.0045	0.0042	0.059	0.0026	0.1012	0.1208	0.0372	0.0055	0.1221	0.021	0.0057	0.0044	0.0035	0.0027	0.0342	0.0245	0.0336	0.0731	0.0208	0.0919	0.0028
19	rs4803630	43951083	0.98	0.255415240389183	1	0.069019173236101	0.0106344155276563	0.122068020489475	0.0128	0.0241	0.0197	0.0029	0.1594	0.0045	0.0043	0.0592	0.0026	0.1012	0.1209	0.0372	0.0055	0.1221	0.021	0.0057	0.0044	0.0035	0.0027	0.0341	0.0244	0.0336	0.073	0.0207	0.0919	0.0028
19	rs2599472	43951421	0.98	0.255415240389183	1	0.069019173236101	0.0113041570893282	0.121892733284845	0.0128	0.0241	0.0198	0.0029	0.1595	0.0046	0.0043	0.0592	0.0026	0.1012	0.1209	0.0372	0.0055	0.1221	0.021	0.0057	0.0044	0.0035	0.0027	0.0341	0.0244	0.0335	0.0729	0.0207	0.0919	0.0028
19	rs2682580	43966454	0.99	0.227721472602965	1	0.069019173236101	0.0628464447796627	0.20798869413567	0.0117	0.0243	0.0219	0.0031	0.1599	0.0062	0.0045	0.0603	0.0028	0.0978	0.1211	0.0389	0.0051	0.1203	0.0234	0.0056	0.0043	0.0032	0.0021	0.0296	0.0212	0.0327	0.0731	0.0252	0.0942	0.002
19	rs2260219	43967147	0.99	0.227721472602965	1	0.069019173236101	0.0647963169565795	0.180677020444862	0.0117	0.0243	0.0219	0.0031	0.1599	0.0062	0.0045	0.0603	0.0028	0.0978	0.1211	0.0389	0.0051	0.1203	0.0234	0.0056	0.0043	0.0032	0.0021	0.0296	0.0212	0.0327	0.0731	0.0252	0.0943	0.002
19	rs79297807	43968269	0.99	0.227721472602965	1	0.069019173236101	0.0668252988712743	0.174455164014898	0.0117	0.0243	0.0219	0.0031	0.16	0.0062	0.0045	0.0603	0.0028	0.0978	0.121	0.0389	0.0051	0.1203	0.0234	0.0056	0.0043	0.0032	0.0021	0.0296	0.0211	0.0327	0.0731	0.0252	0.0943	0.0019
19	rs2260164	43968312	0.99	0.227721472602965	1	0.069019173236101	0.0660127297635556	0.174455164014898	0.0117	0.0243	0.0219	0.0031	0.16	0.0062	0.0045	0.0603	0.0028	0.0978	0.121	0.0389	0.0051	0.1203	0.0234	0.0056	0.0043	0.0032	0.0021	0.0296	0.0211	0.0327	0.0731	0.0252	0.0943	0.0019
19	rs58639706	43968738	0.99	0.227721472602965	1	0.069019173236101	0.0655204542526524	0.175153848982638	0.0117	0.0243	0.0219	0.0031	0.16	0.0062	0.0045	0.0603	0.0028	0.0978	0.121	0.0389	0.0051	0.1203	0.0234	0.0056	0.0043	0.0032	0.0021	0.0296	0.0211	0.0327	0.0731	0.0252	0.0943	0.0019
19	rs11668793	43976706	0.99	0.227721472602965	1	0.069019173236101	0.065854938646195	0.175453581735992	0.0117	0.0242	0.0219	0.0031	0.16	0.0062	0.0045	0.0603	0.0028	0.0979	0.121	0.039	0.0051	0.1202	0.0234	0.0056	0.0043	0.0032	0.0021	0.0296	0.0211	0.0327	0.0731	0.0253	0.0942	0.0019
19	rs75138877	43977675	0.99	0.227721472602965	1	0.069019173236101	0.0643100231305055	0.175953530831188	0.0117	0.0242	0.0219	0.0031	0.16	0.0062	0.0045	0.0603	0.0028	0.0979	0.1211	0.039	0.0051	0.1202	0.0234	0.0056	0.0043	0.0032	0.0021	0.0296	0.0211	0.0327	0.0731	0.0253	0.0942	0.0019
19	rs3746004	43982338	0.99	0.227721472602965	1	0.069019173236101	0.06442651413485	0.173558279992957	0.0117	0.0241	0.022	0.0032	0.16	0.0062	0.0045	0.0602	0.0028	0.0979	0.1211	0.0389	0.0051	0.1201	0.0234	0.0056	0.0043	0.0032	0.0021	0.0296	0.021	0.0328	0.0731	0.0253	0.0941	0.0019
19	rs11665812	43986023	0.99	0.227721472602965	1	0.069019173236101	0.06417429206638	0.170877291106664	0.0117	0.024	0.022	0.0032	0.16	0.0062	0.0045	0.0602	0.0028	0.0982	0.1213	0.0389	0.0051	0.1202	0.0234	0.0056	0.0043	0.0032	0.0022	0.0295	0.0209	0.0329	0.0731	0.0253	0.094	0.0019
19	rs117243018	43990795	0.99	0.227721472602965	1.01	0.0578993944755651	0.0655793997408295	0.166834099254973	0.0117	0.024	0.022	0.0032	0.1599	0.0063	0.0045	0.0602	0.0027	0.0984	0.1214	0.0389	0.0051	0.1202	0.0234	0.0056	0.0043	0.0032	0.0022	0.0294	0.0207	0.0329	0.0731	0.0253	0.0939	0.0019
19	rs138387298	43991217	0.99	0.227721472602965	1.01	0.0578993944755651	0.0665272618860262	0.16663773850418	0.0117	0.024	0.022	0.0032	0.1598	0.0063	0.0045	0.0602	0.0027	0.0984	0.1213	0.0389	0.0051	0.1203	0.0234	0.0056	0.0043	0.0032	0.0022	0.0295	0.0207	0.0329	0.0731	0.0253	0.0939	0.0019
19	rs79480963	43991327	0.99	0.227721472602965	1.01	0.0578993944755651	0.0665471038792138	0.16663773850418	0.0117	0.024	0.022	0.0032	0.1598	0.0063	0.0045	0.0602	0.0027	0.0984	0.1214	0.0389	0.0051	0.1203	0.0234	0.0056	0.0043	0.0032	0.0022	0.0295	0.0207	0.0329	0.0731	0.0253	0.0939	0.0019
19	rs17724968	43995239	0.99	0.227721472602965	1.01	0.0578993944755651	0.0627509334596156	0.1665395885509	0.0116	0.0239	0.022	0.0032	0.1598	0.0063	0.0045	0.0603	0.0027	0.0986	0.1215	0.0389	0.0052	0.1202	0.0234	0.0056	0.0043	0.0032	0.0022	0.0294	0.0206	0.033	0.0731	0.0254	0.0939	0.0019
19	rs11083711	44001379	0.99	0.227721472602965	1.01	0.0578993944755651	0.0584239342255401	0.16870356327406	0.0116	0.0238	0.0219	0.0032	0.1599	0.0063	0.0045	0.0603	0.0026	0.0987	0.1216	0.0388	0.0051	0.1202	0.0235	0.0056	0.0043	0.0031	0.0022	0.0294	0.0206	0.033	0.0731	0.0255	0.0938	0.0018
19	rs2599447	44007012	0.99	0.227721472602965	1.01	0.0578993944755651	0.0474966220093595	0.168604988694513	0.0116	0.0237	0.0219	0.0031	0.16	0.0063	0.0045	0.0603	0.0025	0.0988	0.1216	0.0388	0.0051	0.1202	0.0235	0.0057	0.0043	0.0031	0.0022	0.0293	0.0205	0.0331	0.0732	0.0255	0.0938	0.0018
19	rs10408863	44008410	0.99	0.227721472602965	1	0.069019173236101	0.0464895437167589	0.167817118247323	0.0116	0.0237	0.0219	0.0031	0.16	0.0063	0.0045	0.0603	0.0025	0.0988	0.1216	0.0388	0.0051	0.1203	0.0235	0.0057	0.0043	0.0031	0.0022	0.0293	0.0205	0.0331	0.0732	0.0255	0.0938	0.0018
19	rs2261316	44030998	0.99	0.227721472602965	1	0.069019173236101	0.042768435840751	0.161949537948731	0.0116	0.0237	0.0219	0.0031	0.1601	0.0063	0.0045	0.0602	0.0024	0.0989	0.1218	0.0388	0.005	0.1204	0.0235	0.0057	0.0043	0.003	0.0022	0.0293	0.0205	0.033	0.0731	0.0254	0.0938	0.0018
19	rs62115749	44034097	0.99	0.227721472602965	0.99	0.0817332193164052	0.0412667473616772	0.160591050923285	0.0116	0.0237	0.0219	0.0031	0.1602	0.0063	0.0045	0.0602	0.0024	0.0989	0.1218	0.0388	0.0049	0.1205	0.0236	0.0056	0.0043	0.003	0.0022	0.0294	0.0205	0.033	0.0731	0.0254	0.0938	0.0018
19	rs2682563	44037328	0.99	0.227721472602965	0.99	0.0817332193164052	0.0436901552318172	0.138499183774223	0.0114	0.0236	0.0217	0.0031	0.1605	0.0063	0.0047	0.0602	0.0024	0.0989	0.122	0.0385	0.005	0.121	0.0237	0.0057	0.0043	0.0029	0.0021	0.0292	0.0204	0.0328	0.0733	0.0253	0.0941	0.0017
19	rs2599459	44037370	0.99	0.227721472602965	0.99	0.0817332193164052	0.0437950649014268	0.138407328021447	0.0114	0.0236	0.0217	0.0031	0.1605	0.0063	0.0047	0.0602	0.0024	0.0989	0.122	0.0385	0.005	0.121	0.0237	0.0057	0.0043	0.0029	0.0021	0.0292	0.0204	0.0328	0.0733	0.0253	0.0941	0.0017
19	rs2599462	44044886	0.99	0.227721472602965	0.99	0.0817332193164052	0.0456820407834088	0.135844440998802	0.0114	0.0235	0.0217	0.003	0.1607	0.0063	0.0047	0.0602	0.0024	0.0989	0.122	0.0384	0.005	0.121	0.0237	0.0057	0.0043	0.0029	0.0021	0.0292	0.0204	0.0328	0.0733	0.0253	0.094	0.0017
19	rs78985299	44047825	0.99	0.227721472602965	0.99	0.0817332193164052	0.0458365837842245	0.135479749741166	0.0114	0.0235	0.0217	0.003	0.1607	0.0063	0.0047	0.0602	0.0024	0.0989	0.122	0.0384	0.005	0.121	0.0237	0.0057	0.0043	0.0029	0.0021	0.0292	0.0204	0.0328	0.0733	0.0253	0.094	0.0017
19	rs25476	44049881	0.99	0.227721472602965	0.99	0.0817332193164052	0.0461156557721512	0.135297539177865	0.0114	0.0235	0.0217	0.003	0.1608	0.0063	0.0047	0.0602	0.0024	0.0989	0.122	0.0384	0.005	0.121	0.0237	0.0057	0.0043	0.0029	0.0021	0.0292	0.0204	0.0328	0.0733	0.0253	0.094	0.0017
19	rs25480	44050156	0.99	0.227721472602965	0.99	0.0817332193164052	0.0461778281170401	0.135297539177865	0.0114	0.0235	0.0217	0.003	0.1608	0.0063	0.0047	0.0602	0.0024	0.0989	0.122	0.0384	0.005	0.121	0.0237	0.0057	0.0043	0.0029	0.0021	0.0292	0.0204	0.0328	0.0733	0.0253	0.094	0.0017
19	rs25487	44055726	0.99	0.227721472602965	0.99	0.0817332193164052	0.0461622796974381	0.132937024043414	0.0114	0.0235	0.0217	0.003	0.1608	0.0063	0.0048	0.0602	0.0024	0.0988	0.122	0.0383	0.005	0.1211	0.0236	0.0057	0.0043	0.0028	0.0021	0.0292	0.0204	0.0328	0.0733	0.0253	0.094	0.0017
19	rs25489	44056412	0.99	0.227721472602965	0.99	0.0817332193164052	0.0458830158772409	0.132033216162468	0.0114	0.0235	0.0217	0.0031	0.1608	0.0063	0.0048	0.0602	0.0024	0.0988	0.122	0.0383	0.005	0.1211	0.0236	0.0057	0.0043	0.0028	0.0021	0.0292	0.0204	0.0328	0.0733	0.0253	0.094	0.0017
19	rs1799782	44057574	0.99	0.227721472602965	0.99	0.0817332193164052	0.0445190787946985	0.13032226683604	0.0114	0.0235	0.0217	0.0031	0.1609	0.0063	0.0048	0.0602	0.0024	0.0988	0.122	0.0383	0.005	0.1211	0.0236	0.0057	0.0043	0.0028	0.0021	0.0292	0.0204	0.0328	0.0733	0.0253	0.094	0.0017
19	rs2854501	44060001	1	0.202230525110681	0.99	0.0817332193164052	0.0387852015342769	0.120842998952587	0.0114	0.0233	0.0214	0.0032	0.1611	0.0064	0.0048	0.0603	0.0025	0.0989	0.1222	0.0383	0.0049	0.1208	0.0236	0.0056	0.0044	0.0027	0.0021	0.0293	0.0204	0.0328	0.0733	0.025	0.0942	0.0017
19	rs60175550	44063815	1	0.202230525110681	0.99	0.0817332193164052	0.0361844821279896	0.118406938826225	0.0114	0.0233	0.0213	0.0032	0.1613	0.0064	0.0048	0.0603	0.0025	0.099	0.1223	0.0383	0.0049	0.1207	0.0236	0.0056	0.0044	0.0027	0.0021	0.0293	0.0205	0.0328	0.0733	0.025	0.0942	0.0017
19	rs3213313	44067002	1	0.202230525110681	0.98	0.0961760782036991	0.035726161766169	0.115559999216445	0.0114	0.0232	0.0213	0.0032	0.1614	0.0064	0.0048	0.0603	0.0025	0.099	0.1223	0.0383	0.0049	0.1206	0.0236	0.0056	0.0044	0.0027	0.0021	0.0293	0.0205	0.0328	0.0733	0.0249	0.0943	0.0016
19	rs3213247	44078736	1	0.202230525110681	0.98	0.0961760782036991	0.0347193019665204	0.105349091599781	0.0114	0.0231	0.021	0.0033	0.1618	0.0065	0.0048	0.0604	0.0025	0.0992	0.1223	0.0383	0.0049	0.1203	0.0235	0.0056	0.0045	0.0026	0.0021	0.0293	0.0206	0.0327	0.0733	0.0247	0.0944	0.0016
19	rs73556542	44084683	1	0.202230525110681	0.98	0.0961760782036991	0.0331719834936335	0.10058455016583	0.0115	0.023	0.0208	0.0033	0.1621	0.0065	0.0048	0.0604	0.0025	0.0994	0.1224	0.0383	0.0049	0.1202	0.0235	0.0056	0.0046	0.0025	0.0021	0.0293	0.0206	0.0327	0.0734	0.0246	0.0944	0.0016
19	rs11407	44085827	1	0.202230525110681	0.97	0.112481740502774	0.033820132382521	0.0987998293315967	0.0115	0.0229	0.0208	0.0033	0.1621	0.0065	0.0048	0.0604	0.0025	0.0994	0.1224	0.0383	0.0049	0.1201	0.0235	0.0056	0.0046	0.0024	0.0021	0.0293	0.0206	0.0327	0.0734	0.0246	0.0945	0.0016
19	rs77595924	44089240	1	0.202230525110681	0.96	0.130782650589638	0.0352977391331159	0.0910031626016865	0.0115	0.023	0.0205	0.0034	0.1622	0.0066	0.0048	0.0603	0.0024	0.0994	0.1224	0.0382	0.0049	0.12	0.0236	0.0055	0.0046	0.0024	0.002	0.0291	0.0207	0.0326	0.0735	0.0244	0.0949	0.0016
19	rs113072411	44090997	1	0.202230525110681	0.96	0.130782650589638	0.0383316486495459	0.086585931532156	0.0115	0.0229	0.0204	0.0034	0.1623	0.0067	0.0049	0.0602	0.0024	0.0995	0.1226	0.0382	0.0048	0.1199	0.0237	0.0056	0.0047	0.0023	0.002	0.029	0.0208	0.0325	0.0735	0.0243	0.0951	0.0015
19	rs8113762	44095077	1	0.202230525110681	0.96	0.130782650589638	0.0461311935253122	0.0762614879656374	0.0115	0.0228	0.0202	0.0035	0.1622	0.0068	0.0049	0.0603	0.0024	0.0996	0.1226	0.0382	0.0048	0.1197	0.0238	0.0056	0.0048	0.0022	0.002	0.0291	0.0208	0.0324	0.0735	0.0242	0.0954	0.0015
19	rs304725	44098963	1	0.202230525110681	0.96	0.130782650589638	0.0521943397772147	0.0758247429028631	0.0114	0.0228	0.02	0.0035	0.1621	0.0069	0.0049	0.0605	0.0024	0.0998	0.1226	0.0382	0.0048	0.1194	0.024	0.0056	0.0048	0.0021	0.002	0.0292	0.0208	0.0324	0.0735	0.0242	0.0956	0.0014
19	rs116968052	44099538	1	0.202230525110681	0.96	0.130782650589638	0.051137487048655	0.0761886257580679	0.0114	0.0228	0.0201	0.0035	0.1622	0.0069	0.0049	0.0605	0.0023	0.0998	0.1226	0.0382	0.0048	0.1193	0.024	0.0056	0.0048	0.0021	0.002	0.0292	0.0208	0.0324	0.0735	0.0242	0.0956	0.0014
19	rs113927234	44099667	1	0.202230525110681	0.95	0.15120882267165	0.051087522747496	0.0762614879656374	0.0114	0.0228	0.0201	0.0035	0.1622	0.0069	0.0049	0.0605	0.0023	0.0998	0.1226	0.0382	0.0048	0.1193	0.024	0.0056	0.0048	0.0021	0.002	0.0292	0.0208	0.0324	0.0735	0.0242	0.0956	0.0014
19	rs13343696	44116956	1	0.202230525110681	0.95	0.15120882267165	0.0467242654262779	0.0764802456905709	0.0113	0.0227	0.02	0.0035	0.1622	0.007	0.005	0.0609	0.0022	0.0997	0.1225	0.0382	0.0047	0.1192	0.024	0.0055	0.0049	0.002	0.0019	0.0293	0.0208	0.0324	0.0735	0.024	0.0959	0.0013
19	rs77545563	44117052	1	0.202230525110681	0.95	0.15120882267165	0.0458056468015522	0.0762614879656374	0.0113	0.0227	0.0201	0.0035	0.1622	0.007	0.005	0.0609	0.0022	0.0997	0.1225	0.0382	0.0047	0.1192	0.024	0.0055	0.0049	0.002	0.0019	0.0293	0.0208	0.0324	0.0735	0.024	0.0959	0.0013
19	rs3815422	44118188	1	0.202230525110681	0.95	0.15120882267165	0.0455894852061881	0.0761886257580679	0.0113	0.0227	0.02	0.0035	0.1622	0.007	0.005	0.0609	0.0022	0.0997	0.1225	0.0382	0.0047	0.1192	0.024	0.0055	0.0049	0.002	0.0019	0.0293	0.0208	0.0324	0.0735	0.024	0.0959	0.0013
19	rs2302421	44118353	1	0.202230525110681	0.95	0.15120882267165	0.0454355093937744	0.0754615745563616	0.0113	0.0227	0.02	0.0035	0.1622	0.007	0.005	0.0609	0.0022	0.0997	0.1225	0.0382	0.0047	0.1192	0.024	0.0055	0.0049	0.002	0.0019	0.0293	0.0208	0.0324	0.0735	0.024	0.0959	0.0013
19	rs4802188	44135193	1	0.202230525110681	0.95	0.15120882267165	0.0469440631458279	0.0735128629740161	0.0113	0.0227	0.02	0.0035	0.1622	0.007	0.005	0.061	0.0022	0.0998	0.1226	0.0381	0.0047	0.1193	0.0239	0.0055	0.005	0.0019	0.0019	0.0293	0.0208	0.0323	0.0736	0.0239	0.0959	0.0012
19	rs57817750	44135707	1	0.202230525110681	0.95	0.15120882267165	0.0456974791216927	0.072939502508463	0.0113	0.0227	0.02	0.0035	0.1622	0.007	0.005	0.0611	0.0022	0.0998	0.1226	0.0381	0.0047	0.1193	0.0239	0.0055	0.005	0.0019	0.0019	0.0293	0.0208	0.0323	0.0736	0.0239	0.0959	0.0012
19	rs10402946	44139182	1.01	0.178854520006857	0.95	0.15120882267165	0.0456049022739386	0.0769916772619954	0.0112	0.0226	0.02	0.0036	0.1623	0.0068	0.0049	0.0614	0.0022	0.0998	0.1228	0.0381	0.0047	0.1192	0.0239	0.0055	0.005	0.0019	0.0019	0.0291	0.0209	0.0323	0.0735	0.0238	0.096	0.0012
19	rs400058	44141015	1.01	0.178854520006857	0.94	0.173887076546345	0.0503584828490156	0.0806105214512356	0.0112	0.0225	0.0198	0.0036	0.1622	0.0067	0.0049	0.0618	0.0023	0.0996	0.1231	0.038	0.0047	0.1191	0.0239	0.0055	0.005	0.0018	0.0019	0.0291	0.021	0.0322	0.0733	0.0238	0.0961	0.0011
19	rs73038875	44142882	1.01	0.178854520006857	0.94	0.173887076546345	0.0510043219074577	0.0794214207750481	0.0112	0.0225	0.0198	0.0037	0.1623	0.0067	0.0049	0.0617	0.0023	0.0997	0.1231	0.0381	0.0047	0.1191	0.024	0.0055	0.005	0.0018	0.0019	0.0291	0.021	0.0322	0.0732	0.0238	0.0962	0.0012
19	rs4803648	44145543	1.01	0.178854520006857	0.94	0.173887076546345	0.0532144050989009	0.0753165075465166	0.0111	0.0226	0.0197	0.0037	0.1622	0.0067	0.0049	0.0617	0.0023	0.0996	0.1235	0.0382	0.0047	0.1191	0.024	0.0055	0.005	0.0017	0.0019	0.0292	0.0207	0.0322	0.0732	0.0238	0.0962	0.0011
19	rs4251953	44151525	1.01	0.178854520006857	0.94	0.173887076546345	0.0558051040098534	0.0679327253358512	0.0112	0.0226	0.0196	0.0038	0.1622	0.0067	0.005	0.0616	0.0023	0.0995	0.1237	0.0383	0.0047	0.119	0.0239	0.0056	0.0051	0.0017	0.0019	0.0291	0.0207	0.0322	0.0732	0.0237	0.096	0.0012
19	rs4251938	44151621	1.01	0.178854520006857	0.94	0.173887076546345	0.0564790311149296	0.0679327253358512	0.0112	0.0226	0.0195	0.0038	0.1622	0.0067	0.005	0.0616	0.0023	0.0995	0.1237	0.0383	0.0047	0.119	0.0239	0.0055	0.0051	0.0017	0.0019	0.0291	0.0207	0.0322	0.0733	0.0237	0.096	0.0012
19	rs4760	44153100	1.01	0.178854520006857	0.94	0.173887076546345	0.058078598606914	0.0644963240392324	0.0112	0.0226	0.0195	0.0038	0.1622	0.0067	0.005	0.0616	0.0024	0.0995	0.1237	0.0383	0.0047	0.119	0.0239	0.0056	0.0051	0.0017	0.0019	0.0291	0.0207	0.0322	0.0733	0.0237	0.0961	0.0012
19	rs4251950	44153255	1.01	0.178854520006857	0.94	0.173887076546345	0.0562301147672666	0.0682804632597533	0.0112	0.0226	0.0195	0.0038	0.1622	0.0067	0.005	0.0616	0.0024	0.0995	0.1237	0.0383	0.0047	0.119	0.0239	0.0056	0.0051	0.0017	0.0019	0.0291	0.0207	0.0322	0.0733	0.0237	0.0961	0.0012
19	rs2302524	44156472	1.02	0.157502178544443	0.94	0.173887076546345	0.0560527656835669	0.055789691174824	0.0114	0.0224	0.0191	0.0041	0.1625	0.0066	0.005	0.0615	0.0025	0.0991	0.124	0.0381	0.0047	0.1192	0.0236	0.0056	0.0052	0.0018	0.0019	0.0292	0.0207	0.0321	0.0732	0.0234	0.0964	0.0012
19	rs4251883	44159819	1.03	0.13807906481078	0.94	0.173887076546345	0.0258201993238255	0.0481700866478443	0.0117	0.0223	0.0182	0.0046	0.1627	0.0069	0.0058	0.0612	0.0025	0.0983	0.1245	0.0379	0.0048	0.1195	0.0234	0.0057	0.0056	0.0019	0.0019	0.0291	0.021	0.0319	0.0726	0.0229	0.0961	0.0013
19	rs4251882	44159876	1.03	0.13807906481078	0.94	0.173887076546345	0.0255927016758895	0.0576563028099077	0.0117	0.0223	0.0182	0.0046	0.1627	0.0069	0.0058	0.0612	0.0025	0.0983	0.1245	0.0379	0.0048	0.1195	0.0234	0.0057	0.0056	0.0019	0.0019	0.0291	0.021	0.0319	0.0726	0.0228	0.0961	0.0013
19	rs4251864	44162233	1.04	0.120487900976968	0.94	0.173887076546345	0.0500130156877488	0.034851966632784	0.012	0.0224	0.0168	0.0055	0.1626	0.0073	0.0068	0.0605	0.0028	0.0969	0.125	0.0383	0.005	0.1192	0.0234	0.006	0.0063	0.0021	0.002	0.029	0.0209	0.0315	0.0716	0.0226	0.0961	0.0016
19	rs2239372	44162954	1.04	0.120487900976968	0.94	0.173887076546345	0.0568895565699024	0.0518881570009337	0.0124	0.0224	0.0167	0.006	0.1618	0.0075	0.0074	0.0604	0.0029	0.0964	0.1252	0.0385	0.005	0.1183	0.0233	0.0061	0.0067	0.0023	0.002	0.029	0.0209	0.0312	0.0713	0.0224	0.0966	0.0017
19	rs2283628	44163061	1.04	0.120487900976968	0.93	0.198940398764014	0.0509212122792706	0.045739439008876	0.0124	0.0224	0.0167	0.006	0.1616	0.0076	0.0074	0.0604	0.0029	0.0966	0.1253	0.0385	0.0049	0.1182	0.0232	0.0061	0.0068	0.0023	0.002	0.029	0.0208	0.031	0.0713	0.0223	0.0967	0.0017
19	rs4251854	44163994	1.05	0.104628957265627	0.93	0.198940398764014	0.0470227319391993	0.0160998361772707	0.0133	0.0228	0.0166	0.0063	0.1606	0.0077	0.0077	0.0596	0.003	0.0974	0.126	0.0386	0.0049	0.1171	0.0232	0.0061	0.007	0.0026	0.002	0.0291	0.0207	0.0307	0.0712	0.0219	0.0966	0.0018
19	rs4251842	44166187	1.05	0.104628957265627	0.93	0.198940398764014	0.0389372048096054	0.0117728401288292	0.0135	0.0229	0.0168	0.0063	0.1606	0.0077	0.0077	0.0592	0.003	0.0979	0.1265	0.0385	0.0049	0.1166	0.0231	0.006	0.0071	0.0027	0.002	0.0291	0.0205	0.0306	0.0712	0.0217	0.0964	0.0018
19	rs2239374	44168281	1.05	0.104628957265627	0.93	0.198940398764014	0.0244466779592037	0.0117728401288292	0.0142	0.0229	0.0174	0.0064	0.1608	0.0076	0.0078	0.0581	0.003	0.0994	0.1277	0.038	0.0048	0.1157	0.0232	0.0059	0.0071	0.003	0.0021	0.0291	0.02	0.0303	0.0711	0.0211	0.0958	0.0019
19	rs4251832	44169465	1.05	0.104628957265627	0.93	0.198940398764014	0.0201848435068997	0.0109004539062345	0.0155	0.0226	0.0176	0.0066	0.1603	0.0073	0.0078	0.0574	0.0032	0.1002	0.1288	0.0383	0.0047	0.115	0.0231	0.0059	0.0072	0.0032	0.0021	0.029	0.0195	0.03	0.0712	0.0204	0.0951	0.0022
19	rs4251831	44169738	1.05	0.104628957265627	0.93	0.198940398764014	0.0222749334841877	0.0117421898049741	0.0157	0.0226	0.0176	0.0067	0.1602	0.0073	0.0078	0.0572	0.0032	0.1007	0.1289	0.0384	0.0047	0.1148	0.0231	0.0059	0.0072	0.0033	0.002	0.0291	0.0194	0.0298	0.0712	0.0203	0.095	0.0023
19	rs344782	44172890	1.05	0.104628957265627	0.93	0.198940398764014	0.0278124180213517	0.0142540712059596	0.016	0.0226	0.0178	0.0066	0.1602	0.0073	0.0077	0.0572	0.0033	0.1008	0.1296	0.0384	0.0046	0.1143	0.0231	0.0058	0.0073	0.0033	0.0021	0.029	0.0195	0.0296	0.0706	0.0201	0.0953	0.0024
19	rs4251805	44174441	1.05	0.104628957265627	0.93	0.198940398764014	0.027118729576114	0.0168619753089655	0.016	0.0226	0.0178	0.0066	0.1602	0.0073	0.0077	0.0572	0.0033	0.1009	0.1297	0.0384	0.0046	0.1144	0.0231	0.0058	0.0072	0.0033	0.0021	0.029	0.0195	0.0296	0.0706	0.02	0.0953	0.0024
19	rs10415717	44176333	1.05	0.104628957265627	0.93	0.198940398764014	0.0264690778489031	0.011895846493186	0.0161	0.0227	0.0178	0.0066	0.1602	0.0073	0.0077	0.057	0.0033	0.1009	0.1297	0.0384	0.0046	0.1144	0.0231	0.0058	0.0072	0.0034	0.0021	0.029	0.0194	0.0296	0.0706	0.0199	0.0954	0.0025
19	rs73044790	44178928	1.05	0.104628957265627	0.93	0.198940398764014	0.0259344869517669	0.0130320049910256	0.0161	0.0227	0.0178	0.0066	0.1602	0.0073	0.0077	0.0569	0.0033	0.1009	0.1298	0.0384	0.0046	0.1144	0.0231	0.0058	0.0072	0.0034	0.0021	0.029	0.0194	0.0296	0.0706	0.0199	0.0954	0.0025
19	rs4493171	44184856	1.04	0.120487900976968	0.93	0.198940398764014	0.0241585882761022	0.00953175162733542	0.0163	0.0227	0.0178	0.0066	0.1601	0.0074	0.0077	0.0567	0.0033	0.1008	0.1303	0.0385	0.0045	0.1148	0.0229	0.0058	0.0073	0.0034	0.0021	0.0288	0.0194	0.0296	0.0705	0.0197	0.0953	0.0025
19	rs75493324	44188485	1.04	0.120487900976968	0.93	0.198940398764014	0.0238729381278062	0.00636618263033342	0.0165	0.0226	0.0177	0.0065	0.1603	0.0074	0.0077	0.0566	0.0033	0.1006	0.1307	0.0386	0.0045	0.115	0.0227	0.0057	0.0073	0.0034	0.002	0.0289	0.0194	0.0296	0.0704	0.0195	0.0953	0.0025
19	rs78669016	44190582	1.04	0.120487900976968	0.93	0.198940398764014	0.0246467873057892	0.00738776296259432	0.0166	0.0226	0.0177	0.0065	0.1604	0.0075	0.0077	0.0566	0.0033	0.1005	0.1308	0.0387	0.0044	0.1151	0.0226	0.0057	0.0073	0.0034	0.002	0.0289	0.0194	0.0296	0.0704	0.0194	0.0953	0.0025
19	rs11083718	44192475	1.04	0.120487900976968	0.93	0.198940398764014	0.02753996622596	0.00421480322475834	0.0166	0.0226	0.0177	0.0065	0.1601	0.0075	0.0077	0.0565	0.0033	0.1005	0.1307	0.0386	0.0044	0.1158	0.0225	0.0057	0.0073	0.0034	0.002	0.0289	0.0194	0.0296	0.0704	0.0192	0.0954	0.0025
19	rs346043	44194781	1.04	0.120487900976968	0.93	0.198940398764014	0.0249795243071164	0.00516145620646895	0.0167	0.0225	0.0177	0.0065	0.1601	0.0075	0.0077	0.0564	0.0033	0.1006	0.1305	0.0386	0.0044	0.1159	0.0224	0.0057	0.0073	0.0034	0.002	0.0289	0.0194	0.0297	0.0703	0.0192	0.0956	0.0025
19	rs2002986	44195183	1.04	0.120487900976968	0.93	0.198940398764014	0.0229065017654365	0.00629943630787076	0.0167	0.0225	0.0177	0.0065	0.1602	0.0075	0.0077	0.0564	0.0033	0.1006	0.1305	0.0386	0.0044	0.1159	0.0224	0.0057	0.0073	0.0034	0.002	0.0289	0.0194	0.0297	0.0703	0.0191	0.0956	0.0025
19	rs28468406	44200928	1.05	0.104628957265627	0.92	0.226487429171296	0.0214827722075563	0.005589721542977	0.017	0.0223	0.0177	0.0064	0.1606	0.0074	0.0076	0.0563	0.0033	0.1008	0.1306	0.0385	0.0044	0.1161	0.0225	0.0057	0.0072	0.0034	0.002	0.0291	0.0194	0.0296	0.0703	0.0188	0.0952	0.0025
19	rs346053	44204519	1.04	0.120487900976968	0.92	0.226487429171296	0.0266277910228237	0.00391630693271097	0.0174	0.0222	0.0178	0.0063	0.1609	0.0074	0.0074	0.056	0.0033	0.1009	0.1307	0.0385	0.0044	0.1165	0.0225	0.0058	0.0072	0.0033	0.002	0.0293	0.0195	0.0295	0.0702	0.0185	0.0949	0.0024
19	rs511654	44210377	1.05	0.104628957265627	0.91	0.256642068151906	0.018297368677582	0.00417907186330334	0.0177	0.0219	0.0176	0.0063	0.1616	0.0074	0.0072	0.0558	0.0032	0.102	0.1308	0.0383	0.0044	0.1172	0.0226	0.0057	0.0071	0.0031	0.0019	0.0295	0.0192	0.0298	0.0699	0.0179	0.0946	0.0023
19	rs366489	44211390	1.05	0.104628957265627	0.91	0.256642068151906	0.0157015859841182	0.00496390360833858	0.0177	0.0219	0.0175	0.0062	0.1617	0.0074	0.0071	0.0558	0.0032	0.1021	0.131	0.0382	0.0044	0.1172	0.0226	0.0057	0.0071	0.0031	0.0019	0.0295	0.0191	0.0298	0.0699	0.0178	0.0946	0.0023
19	rs380442	44214054	1.05	0.104628957265627	0.91	0.256642068151906	0.0147819932612403	0.00369601782297999	0.0179	0.0218	0.0174	0.0062	0.1618	0.0074	0.0071	0.0557	0.0032	0.1024	0.1312	0.038	0.0044	0.1173	0.0226	0.0057	0.0071	0.003	0.0019	0.0295	0.0191	0.0298	0.07	0.0176	0.0943	0.0023
19	rs74722239	44217970	1.05	0.104628957265627	0.91	0.256642068151906	0.0157667742178269	0.00315242221717532	0.0181	0.0218	0.0173	0.0062	0.1621	0.0074	0.0071	0.0554	0.0032	0.1029	0.1315	0.0377	0.0045	0.1173	0.0226	0.0057	0.0071	0.0029	0.0019	0.0297	0.019	0.03	0.07	0.0174	0.094	0.0023
19	rs17560094	44218921	1.05	0.104628957265627	0.91	0.256642068151906	0.0158904514153698	0.0032605000908621	0.0181	0.0217	0.0173	0.0062	0.1622	0.0074	0.0071	0.0554	0.0032	0.103	0.1316	0.0377	0.0045	0.1173	0.0226	0.0057	0.0071	0.0029	0.0019	0.0297	0.019	0.03	0.07	0.0174	0.0939	0.0023
19	rs80238730	44221992	1.05	0.104628957265627	0.91	0.256642068151906	0.018565800198568	0.00333891531445739	0.0184	0.0214	0.017	0.0061	0.1625	0.0074	0.007	0.0549	0.0032	0.1038	0.132	0.0373	0.0045	0.1173	0.0227	0.0057	0.007	0.0027	0.0018	0.03	0.0189	0.0304	0.0699	0.0171	0.0934	0.0022
19	rs11555891	44223113	1.05	0.104628957265627	0.91	0.256642068151906	0.0179917881492526	0.00329174442220662	0.0185	0.0213	0.0169	0.0061	0.1627	0.0074	0.007	0.0548	0.0031	0.104	0.1322	0.0371	0.0046	0.1173	0.0227	0.0057	0.0069	0.0027	0.0018	0.0301	0.0189	0.0306	0.0699	0.017	0.0933	0.0022
19	rs55795943	44229567	1.05	0.104628957265627	0.91	0.256642068151906	0.0158103437055719	0.00430484885495879	0.0188	0.021	0.0167	0.0061	0.1631	0.0074	0.007	0.0544	0.0031	0.1048	0.1326	0.0367	0.0046	0.1173	0.0228	0.0057	0.0069	0.0026	0.0018	0.0303	0.0188	0.0309	0.0698	0.0167	0.0929	0.0022
19	rs17560331	44234515	1.04	0.120487900976968	0.91	0.256642068151906	0.0127566987805679	0.004770465624889	0.019	0.0208	0.0165	0.0061	0.1634	0.0074	0.0069	0.0541	0.0031	0.1053	0.133	0.0364	0.0046	0.1171	0.0228	0.0058	0.0068	0.0026	0.0017	0.0304	0.0188	0.0312	0.0698	0.0165	0.0927	0.0022
19	rs56114615	44236777	1.04	0.120487900976968	0.91	0.256642068151906	0.0120823072294791	0.00391630693271097	0.0191	0.0208	0.0164	0.0061	0.1636	0.0074	0.0069	0.054	0.003	0.1054	0.133	0.0364	0.0046	0.1171	0.0225	0.0058	0.0068	0.0026	0.0018	0.0305	0.0188	0.0313	0.0698	0.0164	0.0924	0.0022
19	rs78323661	44251759	1.04	0.120487900976968	0.91	0.256642068151906	0.0132726536102886	0.00500308486168457	0.0192	0.0207	0.0164	0.0061	0.1637	0.0074	0.0069	0.054	0.003	0.1056	0.1331	0.0363	0.0046	0.1171	0.0225	0.0058	0.0068	0.0025	0.0018	0.0307	0.0189	0.0314	0.0698	0.0163	0.0921	0.0022
19	rs346544	44256205	1.04	0.120487900976968	0.91	0.256642068151906	0.0148999255778571	0.003763064161631	0.0192	0.0207	0.0164	0.0062	0.1638	0.0074	0.0069	0.054	0.003	0.1056	0.1332	0.0363	0.0046	0.1171	0.0225	0.0058	0.0068	0.0025	0.0018	0.0308	0.0189	0.0314	0.0698	0.0163	0.092	0.0022
19	rs2277745	44259077	1.04	0.120487900976968	0.91	0.256642068151906	0.0161325685133909	0.00367935822891247	0.0192	0.0208	0.0164	0.0062	0.1638	0.0074	0.007	0.0539	0.0031	0.1052	0.1332	0.0363	0.0046	0.1171	0.0225	0.0058	0.0068	0.0025	0.0018	0.0308	0.0189	0.0314	0.0698	0.0163	0.092	0.0022
19	rs73048635	44263319	1.04	0.120487900976968	0.91	0.256642068151906	0.0162509309136735	0.0036461613780984	0.0192	0.0207	0.0163	0.0062	0.1639	0.0074	0.007	0.0538	0.003	0.1053	0.1333	0.0363	0.0046	0.1172	0.0226	0.0058	0.0068	0.0025	0.0017	0.0309	0.0189	0.0315	0.0697	0.0163	0.0919	0.0022
19	rs2107620	44263607	1.04	0.120487900976968	0.91	0.256642068151906	0.0166173898660925	0.00377992777290524	0.0192	0.0207	0.0163	0.0062	0.164	0.0074	0.007	0.0537	0.003	0.1053	0.1334	0.0363	0.0046	0.1172	0.0226	0.0058	0.0068	0.0025	0.0017	0.0309	0.0189	0.0315	0.0696	0.0163	0.0918	0.0022
19	rs11672415	44267879	1.04	0.120487900976968	0.91	0.256642068151906	0.0147681644136467	0.00421480322475834	0.0193	0.0207	0.0163	0.0062	0.164	0.0074	0.007	0.0536	0.003	0.1054	0.1335	0.0362	0.0046	0.1173	0.0226	0.0059	0.0068	0.0025	0.0017	0.0309	0.0189	0.0316	0.0695	0.0163	0.0918	0.0022
19	rs76089163	44268270	1.04	0.120487900976968	0.91	0.256642068151906	0.0144731538698082	0.00419691705718303	0.0193	0.0207	0.0163	0.0062	0.164	0.0074	0.007	0.0536	0.003	0.1054	0.1335	0.0362	0.0046	0.1173	0.0226	0.0059	0.0068	0.0025	0.0017	0.0309	0.0189	0.0316	0.0695	0.0163	0.0918	0.0022
19	rs112129412	44272354	1.04	0.120487900976968	0.91	0.256642068151906	0.0119047101261369	0.00428675773911891	0.0193	0.0206	0.0163	0.0062	0.1641	0.0074	0.007	0.0536	0.003	0.1055	0.1336	0.0362	0.0046	0.1173	0.0226	0.0059	0.0068	0.0025	0.0017	0.0309	0.0188	0.0316	0.0694	0.0162	0.0917	0.0022
19	rs10414366	44276587	1.04	0.120487900976968	0.91	0.256642068151906	0.000277166844264864	0.0084114672849878	0.019	0.0202	0.0163	0.0059	0.1652	0.0076	0.007	0.0525	0.0024	0.1062	0.1345	0.0356	0.0045	0.1185	0.0227	0.0058	0.0068	0.0026	0.0017	0.0313	0.0184	0.0323	0.0686	0.0161	0.0911	0.0022
19	rs649540	44278779	1.04	0.120487900976968	0.91	0.256642068151906	5.62048555559856e-05	0.0196063367487112	0.019	0.0201	0.0162	0.0057	0.1658	0.0076	0.0069	0.0512	0.0017	0.1076	0.1358	0.0348	0.0043	0.1205	0.0226	0.0058	0.0069	0.0027	0.0017	0.0313	0.0178	0.033	0.0678	0.0157	0.0901	0.0022
19	rs10410107	44279643	1.03	0.13807906481078	0.91	0.256642068151906	0.000110645268198624	0.02775595903243	0.0191	0.0201	0.0161	0.0056	0.1665	0.0075	0.0068	0.0509	0.0017	0.1083	0.1361	0.0341	0.0041	0.1208	0.0227	0.0057	0.0066	0.0028	0.0018	0.0314	0.0175	0.0335	0.0672	0.0155	0.0902	0.0022
19	rs2163860	44280342	1.03	0.13807906481078	0.91	0.256642068151906	0.000155913209106208	0.0442269304815476	0.0193	0.02	0.0163	0.0056	0.1667	0.0074	0.0067	0.0503	0.0017	0.1091	0.1364	0.0337	0.0039	0.1214	0.0229	0.0058	0.0065	0.0028	0.0018	0.0312	0.0173	0.034	0.0665	0.0154	0.0902	0.0023
19	rs35773079	44280980	1.03	0.13807906481078	0.91	0.256642068151906	0.00016638168256841	0.0515788662658605	0.0193	0.02	0.0163	0.0054	0.1665	0.0072	0.0066	0.0499	0.0016	0.1095	0.1376	0.0332	0.0039	0.121	0.0227	0.0057	0.0063	0.0027	0.0018	0.0315	0.017	0.0346	0.0664	0.0153	0.0909	0.0022
19	rs74487631	44281785	1.03	0.13807906481078	0.91	0.256642068151906	0.000244361807322091	0.0608033889332652	0.0194	0.02	0.0162	0.0052	0.1668	0.0069	0.0064	0.0496	0.0015	0.1102	0.1381	0.0328	0.0038	0.1214	0.0227	0.0055	0.006	0.0026	0.0017	0.0315	0.0171	0.0351	0.0663	0.0151	0.091	0.0021
19	rs11879798	44281898	1.03	0.13807906481078	0.91	0.256642068151906	0.000223570231996258	0.0592865141321168	0.0194	0.02	0.0162	0.0051	0.1669	0.0069	0.0063	0.0496	0.0015	0.1103	0.1382	0.0328	0.0038	0.1215	0.0227	0.0055	0.006	0.0026	0.0017	0.0315	0.0171	0.0352	0.0663	0.0151	0.0911	0.0021
19	rs3760983	44286660	1.02	0.157502178544443	0.91	0.256642068151906	0.00101166237345039	0.0943930257383542	0.0192	0.0199	0.0153	0.0045	0.1681	0.006	0.0055	0.0484	0.0012	0.1129	0.141	0.0311	0.0032	0.1224	0.0224	0.005	0.005	0.0025	0.0016	0.0318	0.0171	0.036	0.067	0.0147	0.092	0.0016
19	rs7246820	44287473	1.02	0.157502178544443	0.91	0.256642068151906	0.00108515516316141	0.0959064362335864	0.0192	0.0199	0.0153	0.0044	0.1681	0.006	0.0055	0.0484	0.0012	0.113	0.1411	0.0311	0.0032	0.1224	0.0224	0.0049	0.005	0.0025	0.0016	0.0318	0.0171	0.0361	0.067	0.0147	0.092	0.0016
19	rs68073292	44291401	1.02	0.157502178544443	0.9	0.289513196358555	0.00114705232612682	0.0967869462338897	0.0192	0.0199	0.0152	0.0044	0.1681	0.0059	0.0055	0.0484	0.0012	0.1131	0.1412	0.0311	0.0032	0.1224	0.0224	0.0049	0.005	0.0025	0.0016	0.0318	0.0171	0.0361	0.067	0.0147	0.092	0.0016
19	rs11666781	44293333	1.02	0.157502178544443	0.9	0.289513196358555	0.0010994668354164	0.0947108498544757	0.0192	0.0199	0.0152	0.0044	0.168	0.0059	0.0055	0.0485	0.0012	0.1131	0.1412	0.031	0.0032	0.1224	0.0224	0.0049	0.005	0.0025	0.0016	0.0318	0.0171	0.0361	0.067	0.0147	0.0919	0.0016
19	rs60184524	44294215	1.02	0.157502178544443	0.9	0.289513196358555	0.00109497791379028	0.094949494324367	0.0193	0.0199	0.0152	0.0044	0.1681	0.0059	0.0054	0.0485	0.0012	0.1131	0.1412	0.031	0.0032	0.1224	0.0224	0.0049	0.005	0.0025	0.0016	0.0318	0.0171	0.0361	0.0671	0.0148	0.0919	0.0016
19	rs62116988	44296689	1.02	0.157502178544443	0.9	0.289513196358555	0.00108160121960437	0.094949494324367	0.0193	0.0199	0.0152	0.0044	0.1681	0.0059	0.0054	0.0485	0.0012	0.1131	0.1412	0.031	0.0032	0.1224	0.0224	0.0049	0.005	0.0025	0.0016	0.0318	0.0171	0.0361	0.0671	0.0148	0.0919	0.0016
19	rs7250952	44296886	1.02	0.157502178544443	0.9	0.289513196358555	0.00108961105333469	0.0948699198630098	0.0194	0.0199	0.0152	0.0044	0.1681	0.0059	0.0054	0.0485	0.0012	0.1131	0.1412	0.031	0.0032	0.1223	0.0224	0.0049	0.005	0.0025	0.0016	0.0318	0.0171	0.0361	0.067	0.0148	0.0919	0.0016
19	rs10426528	44299298	1.02	0.157502178544443	0.9	0.289513196358555	0.0011377726356758	0.0974293009109307	0.0194	0.0199	0.0152	0.0044	0.1682	0.0059	0.0054	0.0485	0.0012	0.1132	0.1415	0.031	0.0032	0.1222	0.0223	0.0049	0.005	0.0023	0.0016	0.0318	0.0171	0.0362	0.067	0.0148	0.092	0.0014
19	rs349048	44300937	1.02	0.157502178544443	0.9	0.289513196358555	0.00152244431201002	0.110620385079525	0.0193	0.0199	0.0152	0.0043	0.1688	0.0058	0.0053	0.0484	0.0012	0.1135	0.1418	0.031	0.0031	0.1221	0.0221	0.0048	0.0048	0.0023	0.0017	0.0318	0.0171	0.0362	0.0669	0.0147	0.0921	0.0014
19	rs4525602	44301513	1.02	0.157502178544443	0.9	0.289513196358555	0.00149913055744683	0.110535943064983	0.0193	0.0199	0.0152	0.0043	0.1687	0.0058	0.0053	0.0484	0.0012	0.1135	0.1419	0.0309	0.0031	0.1221	0.0221	0.0048	0.0048	0.0023	0.0016	0.0318	0.0171	0.0362	0.0669	0.0147	0.0922	0.0014
19	rs11547806	44303066	1.02	0.157502178544443	0.9	0.289513196358555	0.00151191691896165	0.112314398867816	0.0193	0.02	0.0153	0.0042	0.1686	0.0058	0.0052	0.0484	0.0012	0.1136	0.142	0.0309	0.003	0.1221	0.022	0.0047	0.0048	0.0023	0.0016	0.0318	0.0172	0.0362	0.067	0.0147	0.0923	0.0013
19	rs11879355	44306482	1.02	0.157502178544443	0.9	0.289513196358555	0.00227703157165837	0.119883745808456	0.0193	0.0199	0.0155	0.0042	0.1687	0.0057	0.0052	0.0483	0.0012	0.1138	0.1423	0.0308	0.0029	0.122	0.0219	0.0046	0.0047	0.0022	0.0016	0.032	0.0172	0.0363	0.0673	0.0147	0.0925	0.0011
19	rs62116994	44306782	1.02	0.157502178544443	0.9	0.289513196358555	0.00235272843287743	0.120493846665472	0.0193	0.0198	0.0155	0.0041	0.1687	0.0057	0.0052	0.0482	0.0012	0.1139	0.1422	0.0307	0.0029	0.122	0.0219	0.0046	0.0047	0.0022	0.0016	0.032	0.0172	0.0363	0.0673	0.0146	0.0925	0.0011
19	rs436031	44308649	1.02	0.157502178544443	0.9	0.289513196358555	0.00272436032373039	0.13194296061607	0.0193	0.0198	0.0155	0.0041	0.1691	0.0057	0.0052	0.048	0.0012	0.1141	0.1423	0.0305	0.0028	0.1219	0.0217	0.0045	0.0046	0.0022	0.0016	0.0322	0.0173	0.0364	0.0673	0.0146	0.0928	0.001
19	rs112561683	44316577	1.01	0.178854520006857	0.89	0.325204496311925	0.00469807315051143	0.161755220868962	0.0192	0.0196	0.0151	0.0039	0.1711	0.0057	0.005	0.0477	0.0011	0.1144	0.1423	0.0299	0.0027	0.1214	0.0215	0.0044	0.0045	0.0021	0.0016	0.0325	0.0172	0.0367	0.0671	0.0146	0.0935	9e-04
19	rs2356400	44321776	1.01	0.178854520006857	0.89	0.325204496311925	0.00631279469787219	0.197595008161141	0.0192	0.0196	0.015	0.0039	0.1717	0.0057	0.005	0.0475	0.0011	0.1144	0.1423	0.0298	0.0027	0.1214	0.0215	0.0044	0.0045	0.0021	0.0016	0.0327	0.0172	0.0367	0.0671	0.0146	0.0936	9e-04
19	rs77738931	44322726	1.01	0.178854520006857	0.89	0.325204496311925	0.00656348221533607	0.205663625006384	0.0192	0.0196	0.015	0.0039	0.1718	0.0057	0.005	0.0475	0.0011	0.1145	0.1423	0.0298	0.0027	0.1214	0.0215	0.0044	0.0044	0.0021	0.0016	0.0327	0.0172	0.0368	0.0671	0.0146	0.0936	9e-04
19	rs17725531	44326178	1.01	0.178854520006857	0.88	0.363814363818289	0.00720774351422284	0.202717078738739	0.0191	0.0196	0.015	0.0039	0.1719	0.0056	0.005	0.0474	0.0011	0.1145	0.1423	0.0297	0.0026	0.1213	0.0215	0.0044	0.0044	0.0021	0.0016	0.0327	0.0172	0.0368	0.067	0.0146	0.0936	9e-04
19	rs349030	44331810	1.01	0.178854520006857	0.88	0.363814363818289	0.00734141580070621	0.219958662185691	0.0191	0.0195	0.015	0.0038	0.1721	0.0056	0.0049	0.0474	0.0011	0.1146	0.1423	0.0297	0.0026	0.1213	0.0215	0.0044	0.0044	0.0021	0.0015	0.0328	0.0173	0.0369	0.0671	0.0146	0.0936	8e-04
19	rs8103162	44333049	1.01	0.178854520006857	0.88	0.363814363818289	0.00753091374660696	0.226896709366062	0.0191	0.0195	0.015	0.0038	0.1721	0.0056	0.0049	0.0474	0.001	0.1146	0.1424	0.0297	0.0026	0.1212	0.0215	0.0043	0.0044	0.0021	0.0015	0.0328	0.0173	0.0369	0.0671	0.0146	0.0936	8e-04
19	rs16976816	44339377	1.01	0.178854520006857	0.88	0.363814363818289	0.00774962247583256	0.231707098476218	0.0191	0.0195	0.015	0.0038	0.1721	0.0056	0.0049	0.0473	0.001	0.1146	0.1424	0.0297	0.0026	0.1212	0.0216	0.0043	0.0044	0.0021	0.0015	0.0328	0.0173	0.0369	0.0671	0.0146	0.0937	8e-04
19	rs349036	44339960	1.01	0.178854520006857	0.88	0.363814363818289	0.00786938626803708	0.237102350661469	0.0191	0.0195	0.015	0.0038	0.1721	0.0056	0.0049	0.0473	0.001	0.1146	0.1424	0.0296	0.0026	0.1212	0.0216	0.0043	0.0044	0.0021	0.0015	0.0328	0.0173	0.0369	0.0671	0.0146	0.0937	8e-04
19	rs16976817	44341340	1.01	0.178854520006857	0.88	0.363814363818289	0.00792114515103965	0.241980939028418	0.0191	0.0195	0.015	0.0038	0.1721	0.0056	0.0049	0.0473	0.001	0.1146	0.1424	0.0296	0.0026	0.1212	0.0216	0.0043	0.0044	0.0021	0.0015	0.0328	0.0173	0.0369	0.0671	0.0146	0.0936	8e-04
19	rs55792462	44344722	1.01	0.178854520006857	0.88	0.363814363818289	0.00809995558588537	0.252508831443636	0.0192	0.0195	0.015	0.0038	0.1721	0.0056	0.0049	0.0473	0.001	0.1146	0.1424	0.0296	0.0026	0.1212	0.0216	0.0043	0.0044	0.0021	0.0015	0.0328	0.0173	0.0369	0.0671	0.0145	0.0936	8e-04
19	rs2356433	44344737	1.01	0.178854520006857	0.88	0.363814363818289	0.00821493581343492	0.253863009859626	0.0192	0.0195	0.015	0.0038	0.1721	0.0056	0.0049	0.0473	0.001	0.1146	0.1424	0.0296	0.0026	0.1212	0.0216	0.0043	0.0044	0.0021	0.0015	0.0328	0.0173	0.0369	0.0671	0.0145	0.0936	8e-04
19	rs349037	44350962	1.01	0.178854520006857	0.88	0.363814363818289	0.0078307373105216	0.256691534048033	0.0192	0.0195	0.015	0.0039	0.1719	0.0056	0.0049	0.0473	0.001	0.1146	0.1423	0.0295	0.0026	0.1212	0.0217	0.0044	0.0045	0.0022	0.0015	0.0328	0.0173	0.037	0.0672	0.0146	0.0936	9e-04
19	rs1061768	44352639	1.01	0.178854520006857	0.88	0.363814363818289	0.00786078501858415	0.257485285814988	0.0192	0.0195	0.015	0.0039	0.1719	0.0056	0.0049	0.0473	0.001	0.1146	0.1423	0.0295	0.0026	0.1212	0.0217	0.0044	0.0045	0.0022	0.0015	0.0328	0.0173	0.037	0.0672	0.0146	0.0936	9e-04
19	rs2356437	44352665	1.01	0.178854520006857	0.88	0.363814363818289	0.00782645197001867	0.257258421026637	0.0192	0.0195	0.015	0.0039	0.1719	0.0056	0.0049	0.0473	0.001	0.1146	0.1423	0.0295	0.0026	0.1212	0.0217	0.0044	0.0045	0.0022	0.0015	0.0328	0.0173	0.037	0.0672	0.0146	0.0936	9e-04
19	rs75949548	44352666	1.01	0.178854520006857	0.88	0.363814363818289	0.00785219096785908	0.259643628469326	0.0192	0.0195	0.015	0.0039	0.1718	0.0058	0.0049	0.0473	0.001	0.1145	0.1423	0.0295	0.0026	0.1211	0.0217	0.0045	0.0044	0.0022	0.0015	0.0328	0.0173	0.0369	0.0672	0.0147	0.0936	9e-04
19	rs17712471	44352769	1.01	0.178854520006857	0.88	0.363814363818289	0.00786508474323219	0.259529890680576	0.0192	0.0195	0.015	0.0039	0.1718	0.0058	0.0049	0.0473	0.001	0.1145	0.1423	0.0295	0.0026	0.1211	0.0217	0.0045	0.0044	0.0022	0.0015	0.0328	0.0173	0.0369	0.0672	0.0147	0.0936	9e-04
19	rs12459186	44375347	1.01	0.178854520006857	0.87	0.405435896572436	0.0105858235719566	0.301094249939693	0.0193	0.0197	0.0152	0.0038	0.1724	0.0059	0.0048	0.047	0.001	0.114	0.1425	0.0297	0.0025	0.1204	0.0219	0.0044	0.0044	0.0022	0.0015	0.033	0.0172	0.0371	0.067	0.0148	0.0937	8e-04
19	rs76311065	44376937	1.01	0.178854520006857	0.88	0.363814363818289	0.0110793434077353	0.303477778828455	0.0193	0.0197	0.0152	0.0037	0.1724	0.006	0.0048	0.047	0.001	0.114	0.1426	0.0297	0.0025	0.1203	0.0219	0.0044	0.0044	0.0022	0.0015	0.033	0.0172	0.0371	0.067	0.0148	0.0937	8e-04
19	rs76483217	44377614	1.01	0.178854520006857	0.88	0.363814363818289	0.0115323812580356	0.303000622169218	0.0193	0.0197	0.0151	0.0037	0.1724	0.006	0.0049	0.047	0.001	0.114	0.1426	0.0297	0.0025	0.1203	0.022	0.0044	0.0045	0.0022	0.0015	0.033	0.0172	0.0371	0.067	0.0148	0.0936	8e-04
19	rs12977303	44377669	1.01	0.178854520006857	0.88	0.363814363818289	0.0115842048324202	0.301213292345333	0.0193	0.0197	0.0151	0.0037	0.1725	0.006	0.0049	0.047	0.001	0.1141	0.1425	0.0297	0.0025	0.1203	0.022	0.0044	0.0045	0.0022	0.0015	0.033	0.0172	0.0371	0.067	0.0148	0.0936	8e-04
19	rs74424854	44378009	1.01	0.178854520006857	0.88	0.363814363818289	0.0115842048324202	0.300737207556742	0.0193	0.0197	0.0151	0.0037	0.1725	0.006	0.0049	0.047	0.001	0.1141	0.1425	0.0297	0.0025	0.1203	0.022	0.0044	0.0045	0.0022	0.0015	0.033	0.0172	0.0371	0.067	0.0148	0.0936	8e-04
19	rs79324499	44378063	1.01	0.178854520006857	0.88	0.363814363818289	0.0115842048324202	0.300618221720003	0.0193	0.0197	0.0151	0.0037	0.1725	0.006	0.0049	0.047	0.001	0.1141	0.1425	0.0297	0.0025	0.1203	0.022	0.0044	0.0045	0.0022	0.0015	0.033	0.0172	0.0371	0.067	0.0148	0.0936	8e-04
19	rs1978723	44383800	1.01	0.178854520006857	0.88	0.363814363818289	0.0115784380439154	0.299072695081142	0.0193	0.0197	0.0151	0.0037	0.1725	0.006	0.0049	0.047	0.001	0.1141	0.1425	0.0297	0.0025	0.1203	0.022	0.0044	0.0045	0.0022	0.0015	0.033	0.0172	0.0371	0.067	0.0148	0.0936	8e-04
19	rs16976863	44384292	1.01	0.178854520006857	0.88	0.363814363818289	0.0115381308238556	0.298241482058562	0.0193	0.0197	0.0151	0.0037	0.1725	0.006	0.0049	0.047	0.001	0.114	0.1425	0.0297	0.0025	0.1203	0.022	0.0044	0.0045	0.0022	0.0015	0.033	0.0172	0.0371	0.067	0.0148	0.0936	8e-04
19	rs74505117	44391744	1.01	0.178854520006857	0.88	0.363814363818289	0.0114178409494569	0.292678604437585	0.0194	0.0198	0.0152	0.0037	0.1725	0.006	0.0049	0.047	0.001	0.114	0.1425	0.0297	0.0025	0.1203	0.022	0.0043	0.0045	0.0022	0.0015	0.0331	0.0172	0.0371	0.0671	0.0148	0.0935	8e-04
19	rs432454	44398831	1.01	0.178854520006857	0.88	0.363814363818289	0.0114406803728728	0.293623239777972	0.0194	0.0198	0.0152	0.0037	0.1725	0.006	0.0049	0.047	0.001	0.114	0.1425	0.0297	0.0025	0.1203	0.022	0.0043	0.0045	0.0022	0.0015	0.0331	0.0172	0.0371	0.0671	0.0148	0.0935	8e-04
19	rs397913	44398940	1.01	0.178854520006857	0.88	0.363814363818289	0.0114406803728728	0.293623239777972	0.0194	0.0198	0.0152	0.0037	0.1725	0.006	0.0049	0.047	0.001	0.114	0.1425	0.0297	0.0025	0.1203	0.022	0.0043	0.0045	0.0022	0.0015	0.0331	0.0172	0.0371	0.0671	0.0148	0.0935	8e-04
19	rs396973	44399306	1.01	0.178854520006857	0.88	0.363814363818289	0.0114406803728728	0.293623239777972	0.0194	0.0198	0.0152	0.0037	0.1725	0.006	0.0049	0.047	0.001	0.114	0.1425	0.0297	0.0025	0.1203	0.022	0.0043	0.0045	0.0022	0.0015	0.0331	0.0172	0.0371	0.0671	0.0148	0.0935	8e-04
19	rs415168	44402574	1.01	0.178854520006857	0.88	0.363814363818289	0.0127133579570271	0.298478900403108	0.0193	0.0197	0.0151	0.0037	0.1724	0.0063	0.0049	0.047	9e-04	0.1139	0.1425	0.0297	0.0025	0.1202	0.022	0.0043	0.0045	0.0022	0.0014	0.0331	0.0171	0.0371	0.0671	0.0148	0.0935	8e-04
19	rs77084104	44408370	1.01	0.178854520006857	0.88	0.363814363818289	0.01324075527032	0.295988851062191	0.0193	0.0197	0.0151	0.0037	0.1725	0.0063	0.0049	0.047	9e-04	0.1139	0.1425	0.0297	0.0025	0.1202	0.022	0.0043	0.0046	0.0022	0.0014	0.0331	0.0171	0.0371	0.0671	0.0147	0.0935	8e-04
19	rs79544420	44413943	1.01	0.178854520006857	0.88	0.363814363818289	0.0129625065169341	0.283166483432737	0.0193	0.0198	0.0151	0.0037	0.1725	0.0063	0.0049	0.0469	9e-04	0.1137	0.1426	0.0296	0.0025	0.1204	0.022	0.0043	0.0046	0.0022	0.0014	0.0331	0.0171	0.0372	0.0671	0.0147	0.0935	8e-04
19	rs407731	44418077	1.01	0.178854520006857	0.88	0.363814363818289	0.0128811373485622	0.285623388143333	0.0193	0.0198	0.0151	0.0037	0.1725	0.0062	0.0049	0.0469	9e-04	0.1137	0.1427	0.0296	0.0025	0.1204	0.022	0.0043	0.0046	0.0022	0.0014	0.0332	0.0171	0.0372	0.0671	0.0146	0.0935	8e-04
19	rs425221	44418544	1.01	0.178854520006857	0.88	0.363814363818289	0.012856177501259	0.285623388143333	0.0193	0.0198	0.0151	0.0037	0.1726	0.0062	0.0049	0.0469	9e-04	0.1137	0.1427	0.0295	0.0025	0.1204	0.022	0.0043	0.0045	0.0022	0.0014	0.0332	0.0171	0.0372	0.0671	0.0146	0.0935	8e-04
19	rs388685	44418680	1.01	0.178854520006857	0.87	0.405435896572436	0.012856177501259	0.285623388143333	0.0193	0.0198	0.0151	0.0037	0.1726	0.0062	0.0049	0.0469	9e-04	0.1137	0.1427	0.0295	0.0025	0.1204	0.022	0.0043	0.0045	0.0022	0.0014	0.0332	0.0171	0.0372	0.0671	0.0146	0.0935	8e-04
19	rs388706	44418693	1.01	0.178854520006857	0.87	0.405435896572436	0.0130127699743512	0.286561054103229	0.0193	0.0198	0.0151	0.0037	0.1727	0.0062	0.0049	0.0468	9e-04	0.1137	0.1427	0.0295	0.0025	0.1204	0.022	0.0043	0.0045	0.0022	0.0014	0.0331	0.0171	0.0372	0.0672	0.0146	0.0935	8e-04
19	rs399098	44418824	1.01	0.178854520006857	0.87	0.405435896572436	0.0130442583285923	0.285272005136179	0.0194	0.0198	0.015	0.0036	0.1727	0.0061	0.0049	0.0468	9e-04	0.1137	0.1427	0.0295	0.0025	0.1204	0.022	0.0043	0.0045	0.0022	0.0014	0.0331	0.0171	0.0372	0.0672	0.0147	0.0935	8e-04
19	rs384329	44423981	1.01	0.178854520006857	0.87	0.405435896572436	0.0130001905117217	0.284920754151738	0.0194	0.0198	0.015	0.0036	0.1727	0.0061	0.0049	0.0468	9e-04	0.1137	0.1427	0.0295	0.0025	0.1204	0.022	0.0043	0.0045	0.0022	0.0014	0.0331	0.0171	0.0372	0.0672	0.0147	0.0935	8e-04
19	rs419990	44433904	1.01	0.178854520006857	0.87	0.405435896572436	0.0221167006663254	0.339148841208011	0.0194	0.0199	0.0148	0.0035	0.1737	0.0061	0.0049	0.0461	8e-04	0.1136	0.1427	0.0292	0.0024	0.1211	0.0219	0.0046	0.0044	0.0022	0.0015	0.0336	0.0169	0.0371	0.0671	0.0149	0.0929	7e-04
19	rs73036800	44440105	1	0.202230525110681	0.87	0.405435896572436	0.0616877385799587	0.358412827821463	0.0193	0.0199	0.0147	0.0033	0.1772	0.0059	0.0053	0.0456	5e-04	0.1127	0.1425	0.0285	0.0022	0.1216	0.0218	0.0045	0.0042	0.0021	0.0014	0.034	0.0167	0.037	0.0677	0.0145	0.0924	6e-04
19	rs439417	44443010	1	0.202230525110681	0.87	0.405435896572436	0.0669846087752095	0.407533858690854	0.0193	0.0199	0.0147	0.0033	0.1772	0.0059	0.0053	0.0456	5e-04	0.1128	0.1425	0.0285	0.0022	0.1216	0.0218	0.0045	0.0042	0.0021	0.0014	0.034	0.0167	0.037	0.0677	0.0145	0.0924	6e-04
19	rs55755447	44443543	1	0.202230525110681	0.87	0.405435896572436	0.0673839705283323	0.408442986638036	0.0193	0.0199	0.0147	0.0033	0.1772	0.0059	0.0053	0.0456	5e-04	0.1128	0.1425	0.0285	0.0022	0.1216	0.0219	0.0045	0.0042	0.0021	0.0014	0.034	0.0167	0.037	0.0677	0.0145	0.0924	6e-04
19	rs10416702	44446850	1	0.202230525110681	0.87	0.405435896572436	0.067104254206207	0.369736671463666	0.0193	0.0199	0.0147	0.0033	0.1772	0.0059	0.0053	0.0456	5e-04	0.1128	0.1425	0.0285	0.0022	0.1215	0.0219	0.0045	0.0042	0.0021	0.0014	0.034	0.0167	0.037	0.0676	0.0145	0.0923	6e-04
19	rs117242328	44447572	1	0.202230525110681	0.87	0.405435896572436	0.0674440088078658	0.383072416048527	0.0193	0.0199	0.0147	0.0033	0.1772	0.0059	0.0053	0.0456	5e-04	0.1128	0.1425	0.0285	0.0022	0.1215	0.0219	0.0045	0.0042	0.0021	0.0014	0.034	0.0167	0.0371	0.0676	0.0145	0.0923	6e-04
19	rs2284243	44459074	1	0.202230525110681	0.87	0.405435896572436	0.0679658064701108	0.383838442072956	0.0193	0.0199	0.0148	0.0033	0.177	0.0059	0.0054	0.0456	5e-04	0.1126	0.1425	0.0285	0.0022	0.1214	0.0223	0.0045	0.0041	0.0021	0.0014	0.0341	0.0166	0.0371	0.0675	0.0145	0.0922	6e-04
19	Affx-16005250	44460205	1	0.202230525110681	0.87	0.405435896572436	0.0686926405348471	0.392549713161475	0.0193	0.0199	0.0148	0.0033	0.177	0.0059	0.0054	0.0456	5e-04	0.1127	0.1424	0.0285	0.0022	0.1214	0.0223	0.0045	0.0041	0.0021	0.0014	0.034	0.0166	0.0371	0.0675	0.0145	0.0923	6e-04
19	rs36101414	44464461	1	0.202230525110681	0.87	0.405435896572436	0.0701409463693435	0.388187290811279	0.0194	0.0199	0.0148	0.0033	0.1769	0.0059	0.0055	0.0456	5e-04	0.1128	0.1423	0.0284	0.0022	0.1215	0.0223	0.0045	0.0041	0.0021	0.0014	0.0341	0.0166	0.0371	0.0675	0.0146	0.0922	7e-04
19	rs383133	44467096	1	0.202230525110681	0.87	0.405435896572436	0.0748186159499828	0.423850770568644	0.0194	0.0199	0.0149	0.0032	0.1768	0.0059	0.0055	0.0456	5e-04	0.1128	0.1422	0.0284	0.0022	0.1216	0.0225	0.0046	0.0041	0.0021	0.0014	0.0339	0.0165	0.0371	0.0676	0.0148	0.0921	7e-04
19	rs112590975	44467481	1	0.202230525110681	0.87	0.405435896572436	0.0757647807599279	0.432667485656692	0.0195	0.02	0.0149	0.0031	0.1768	0.0059	0.0055	0.0456	5e-04	0.1129	0.1422	0.0284	0.0022	0.1217	0.0225	0.0046	0.0041	0.002	0.0014	0.0339	0.0165	0.0371	0.0675	0.0148	0.0921	7e-04
19	rs16976937	44470147	1	0.202230525110681	0.87	0.405435896572436	0.0726127093109278	0.455119953789333	0.0195	0.02	0.0149	0.0031	0.1769	0.0058	0.0055	0.0457	5e-04	0.113	0.142	0.0283	0.0022	0.122	0.0224	0.0045	0.004	0.0019	0.0014	0.034	0.0164	0.0371	0.0675	0.0148	0.0921	6e-04
19	rs439676	44470420	1	0.202230525110681	0.87	0.405435896572436	0.0661510001407614	0.450712135089487	0.0195	0.02	0.0149	0.0031	0.1769	0.0058	0.0055	0.0457	5e-04	0.113	0.142	0.0283	0.0022	0.122	0.0224	0.0045	0.004	0.0019	0.0013	0.034	0.0164	0.0372	0.0675	0.0148	0.0921	6e-04
19	rs61734609	44471252	1	0.202230525110681	0.87	0.405435896572436	0.0640774567178231	0.459539044897554	0.0195	0.02	0.0149	0.003	0.177	0.0058	0.0055	0.0457	5e-04	0.1131	0.1421	0.0283	0.0022	0.1221	0.0224	0.0045	0.004	0.0019	0.0013	0.0341	0.0164	0.0372	0.0675	0.0148	0.0921	6e-04
19	rs366111	44471323	1	0.202230525110681	0.87	0.405435896572436	0.0660917181848697	0.458734739358722	0.0195	0.02	0.0149	0.003	0.177	0.0058	0.0054	0.0457	5e-04	0.113	0.142	0.0283	0.0022	0.1221	0.0224	0.0045	0.004	0.0021	0.0013	0.0341	0.0164	0.0372	0.0674	0.0148	0.0921	6e-04
19	rs55840997	44480979	1	0.202230525110681	0.87	0.405435896572436	0.0669846087752095	0.449911931592708	0.0195	0.02	0.0149	0.003	0.177	0.0058	0.0054	0.0457	5e-04	0.113	0.1419	0.0283	0.0022	0.1221	0.0224	0.0045	0.004	0.0021	0.0013	0.0341	0.0164	0.0372	0.0674	0.0148	0.0921	6e-04
19	rs452238	44484993	1	0.202230525110681	0.87	0.405435896572436	0.0687534380940585	0.448845578814272	0.0195	0.0201	0.0149	0.0031	0.177	0.0058	0.0055	0.0457	5e-04	0.1129	0.1418	0.0282	0.0022	0.122	0.0224	0.0045	0.004	0.0021	0.0013	0.0341	0.0163	0.0372	0.0674	0.0148	0.0921	7e-04
19	rs62116613	44488352	1	0.202230525110681	0.87	0.405435896572436	0.0696082936998486	0.445783551215112	0.0196	0.0202	0.015	0.003	0.1773	0.0058	0.0055	0.0458	5e-04	0.1129	0.1415	0.0282	0.0022	0.1218	0.0223	0.0045	0.004	0.002	0.0013	0.0344	0.0162	0.0373	0.0673	0.0149	0.092	6e-04
19	rs415499	44490024	1	0.202230525110681	0.87	0.405435896572436	0.0702231278516762	0.444586880700226	0.0196	0.0203	0.015	0.003	0.1775	0.0058	0.0056	0.0458	5e-04	0.1129	0.1414	0.0281	0.0022	0.1217	0.0223	0.0045	0.004	0.002	0.0013	0.0346	0.0161	0.0373	0.0673	0.015	0.092	6e-04
19	rs12978426	44490028	1	0.202230525110681	0.87	0.405435896572436	0.0819213969292205	0.430952969911439	0.0196	0.0204	0.015	0.0028	0.1779	0.0051	0.0053	0.0461	5e-04	0.1129	0.1408	0.0278	0.0022	0.1219	0.0222	0.0045	0.004	0.0019	0.0013	0.0346	0.0157	0.0384	0.0677	0.0148	0.0925	6e-04
19	rs12611102	44491861	1	0.202230525110681	0.87	0.405435896572436	0.078097821321778	0.377213784879431	0.0196	0.0205	0.0151	0.0028	0.1782	0.0051	0.0054	0.0462	5e-04	0.113	0.1406	0.0279	0.0022	0.1216	0.0224	0.0044	0.004	0.0019	0.0012	0.0346	0.0155	0.0383	0.0674	0.0149	0.0922	6e-04
19	rs45564734	44507181	1	0.202230525110681	0.87	0.405435896572436	0.10562491727866	0.501723116668054	0.02	0.0209	0.0157	0.0027	0.1794	0.0051	0.0059	0.0466	5e-04	0.114	0.1394	0.0286	0.0021	0.1206	0.023	0.0043	0.004	0.0019	9e-04	0.0353	0.0146	0.0378	0.0663	0.0153	0.0905	6e-04
19	rs2191566	44511389	1	0.202230525110681	0.87	0.405435896572436	0.115800922239674	0.529482328127282	0.02	0.021	0.0157	0.0027	0.1796	0.0051	0.006	0.0466	5e-04	0.114	0.1393	0.0286	0.0021	0.1205	0.023	0.0043	0.0041	0.0018	9e-04	0.0354	0.0146	0.0378	0.0662	0.0154	0.0904	6e-04
19	rs454904	44511589	1	0.202230525110681	0.87	0.405435896572436	0.121381941601141	0.538678443171292	0.02	0.021	0.0157	0.0027	0.1796	0.0051	0.006	0.0466	5e-04	0.1141	0.1395	0.0286	0.0021	0.1205	0.0231	0.0043	0.004	0.0019	9e-04	0.0353	0.0145	0.0378	0.0662	0.0153	0.0903	6e-04
19	rs427608	44512624	1	0.202230525110681	0.87	0.405435896572436	0.123600705245882	0.538119983423654	0.02	0.021	0.0157	0.0027	0.1796	0.0051	0.006	0.0467	5e-04	0.1141	0.1395	0.0286	0.0021	0.1206	0.0231	0.0043	0.004	0.0019	9e-04	0.0354	0.0145	0.0378	0.0662	0.0152	0.0903	6e-04
19	rs7245749	44513932	1	0.202230525110681	0.87	0.405435896572436	0.126200426766486	0.51507229470067	0.02	0.021	0.0157	0.0027	0.1796	0.0051	0.006	0.0467	5e-04	0.1141	0.1394	0.0286	0.002	0.1205	0.0231	0.0043	0.004	0.0019	9e-04	0.0354	0.0145	0.0378	0.0663	0.0152	0.0903	6e-04
19	rs1060880	44515352	1	0.202230525110681	0.87	0.405435896572436	0.130920364278821	0.539097382282293	0.02	0.021	0.0157	0.0027	0.1799	0.005	0.006	0.0468	5e-04	0.1141	0.1394	0.0286	0.002	0.1205	0.0231	0.0043	0.0039	0.0019	9e-04	0.0354	0.0145	0.0378	0.0663	0.0152	0.0903	6e-04
19	rs6413542	44515492	1	0.202230525110681	0.87	0.405435896572436	0.135869693263976	0.550439091075101	0.02	0.021	0.0156	0.0027	0.1798	0.0051	0.006	0.0468	5e-04	0.114	0.1393	0.0286	0.002	0.1206	0.0232	0.0044	0.0039	0.0019	9e-04	0.0353	0.0145	0.0378	0.0662	0.0152	0.0902	6e-04
19	rs12753	44515514	1	0.202230525110681	0.87	0.405435896572436	0.13677295523034	0.551702869343221	0.02	0.021	0.0156	0.0027	0.1797	0.0051	0.006	0.0468	5e-04	0.1141	0.1393	0.0286	0.002	0.1206	0.0232	0.0044	0.0039	0.0019	9e-04	0.0353	0.0145	0.0378	0.0662	0.0152	0.0902	6e-04
19	rs73035978	44522357	1	0.202230525110681	0.87	0.405435896572436	0.135465949729516	0.55451381396639	0.02	0.021	0.0156	0.0027	0.1798	0.0051	0.006	0.0468	5e-04	0.1141	0.1392	0.0286	0.002	0.1207	0.0232	0.0044	0.004	0.0019	9e-04	0.0353	0.0145	0.0378	0.0662	0.0152	0.0902	6e-04
19	rs77790293	44522702	1	0.202230525110681	0.87	0.405435896572436	0.136056280065661	0.553951344353236	0.02	0.021	0.0156	0.0027	0.1798	0.0051	0.006	0.0468	5e-04	0.1141	0.1392	0.0286	0.002	0.1207	0.0232	0.0044	0.004	0.0019	9e-04	0.0353	0.0145	0.0378	0.0662	0.0152	0.0902	6e-04
19	rs7258517	44535999	1	0.202230525110681	0.87	0.405435896572436	0.146718579861669	0.509694432018193	0.0201	0.0209	0.0157	0.0027	0.1799	0.0052	0.0061	0.0468	8e-04	0.1145	0.1388	0.0285	0.002	0.1204	0.0232	0.0044	0.004	0.0019	9e-04	0.0354	0.0145	0.0378	0.0661	0.0146	0.0905	6e-04
19	rs8109313	44538837	1	0.202230525110681	0.87	0.405435896572436	0.150159577589154	0.523234979390646	0.0201	0.0209	0.0157	0.0026	0.1799	0.0053	0.0062	0.0468	8e-04	0.1144	0.1387	0.0285	0.002	0.1204	0.0232	0.0044	0.0041	0.0019	9e-04	0.0354	0.0145	0.0377	0.0662	0.0147	0.0905	6e-04
19	rs7251083	44551866	1	0.202230525110681	0.87	0.405435896572436	0.153915684367173	0.533378895195939	0.0201	0.0209	0.0157	0.0026	0.1799	0.0053	0.0062	0.0468	8e-04	0.1144	0.138	0.0284	0.002	0.1213	0.0232	0.0043	0.004	0.0019	9e-04	0.0355	0.0145	0.0377	0.0661	0.0147	0.0904	6e-04
19	rs8110348	44553380	1	0.202230525110681	0.87	0.405435896572436	0.154451961189265	0.528370333868474	0.0201	0.0209	0.0157	0.0027	0.18	0.0053	0.0062	0.0468	8e-04	0.1144	0.138	0.0284	0.002	0.1213	0.0232	0.0043	0.004	0.0019	9e-04	0.0355	0.0145	0.0377	0.0662	0.0147	0.0904	6e-04
19	rs74679549	44560344	1	0.202230525110681	0.87	0.405435896572436	0.172302379998033	0.535748135494498	0.0202	0.0209	0.0157	0.0027	0.1801	0.0054	0.0063	0.0466	8e-04	0.1147	0.1375	0.0282	0.002	0.1214	0.0232	0.0042	0.0041	0.0019	9e-04	0.0356	0.0145	0.0376	0.0662	0.0146	0.0904	7e-04
19	rs7260075	44566766	1	0.202230525110681	0.87	0.405435896572436	0.0766316067280624	0.5226805591824	0.0202	0.021	0.0158	0.0027	0.1802	0.0054	0.0046	0.0467	8e-04	0.1147	0.1376	0.0283	0.002	0.1222	0.0233	0.0042	0.0041	0.0019	9e-04	0.0356	0.0145	0.0377	0.0663	0.0146	0.0905	7e-04
19	rs6509138	44570393	1	0.202230525110681	0.87	0.405435896572436	0.069485749462693	0.503918911358385	0.0203	0.0209	0.0159	0.0026	0.1803	0.0055	0.0046	0.0467	8e-04	0.1147	0.1375	0.0283	0.002	0.1223	0.0229	0.0043	0.0041	0.0019	9e-04	0.0356	0.0145	0.0376	0.0663	0.0145	0.0905	7e-04
19	rs79234880	44579868	1	0.202230525110681	0.87	0.405435896572436	0.0830845242004377	0.540214947963373	0.0204	0.0209	0.0159	0.0026	0.1805	0.0057	0.0047	0.0468	9e-04	0.1146	0.1369	0.0281	0.002	0.1222	0.0231	0.0043	0.0043	0.0019	9e-04	0.036	0.0145	0.0376	0.0661	0.0146	0.0903	7e-04
19	rs62115513	44587192	1	0.202230525110681	0.87	0.405435896572436	0.0901398206861835	0.470702970948581	0.0206	0.0209	0.016	0.0027	0.1804	0.0059	0.0049	0.0468	9e-04	0.1146	0.1366	0.028	0.002	0.122	0.0231	0.0042	0.0044	0.0018	9e-04	0.0364	0.0145	0.0375	0.0659	0.0147	0.0899	7e-04
19	rs8113249	44591360	1	0.202230525110681	0.87	0.405435896572436	0.102195525695084	0.401185530752276	0.0208	0.0211	0.0162	0.0027	0.1802	0.006	0.0049	0.0468	9e-04	0.1144	0.1365	0.0278	0.0019	0.1217	0.0232	0.0042	0.0044	0.0018	0.001	0.0367	0.0144	0.0376	0.0659	0.0147	0.0896	7e-04
19	rs62115524	44592935	1	0.202230525110681	0.87	0.405435896572436	0.107581582840425	0.412606028813671	0.0208	0.0212	0.0162	0.0027	0.1801	0.0061	0.0049	0.0468	0.001	0.1142	0.1365	0.0278	0.0019	0.1219	0.0232	0.0042	0.0044	0.0019	0.001	0.0367	0.0144	0.0376	0.0661	0.0147	0.0896	7e-04
19	rs72480795	44596804	1	0.202230525110681	0.87	0.405435896572436	0.115012732626633	0.443523890922265	0.0209	0.0213	0.0162	0.0027	0.18	0.0061	0.0048	0.0468	0.001	0.1142	0.1365	0.0277	0.0019	0.122	0.0232	0.0042	0.0044	0.0019	0.001	0.0368	0.0144	0.0376	0.0661	0.0146	0.0896	7e-04
19	rs62115552	44610355	1	0.202230525110681	0.87	0.405435896572436	0.125251267250311	0.459941336339199	0.021	0.0216	0.0163	0.0026	0.1798	0.0061	0.0048	0.0468	0.0011	0.114	0.136	0.028	0.0018	0.1224	0.0232	0.0041	0.0043	0.0019	0.001	0.037	0.0145	0.0372	0.0661	0.0143	0.0899	6e-04
19	rs2068061	44610665	1	0.202230525110681	0.87	0.405435896572436	0.12664684372045	0.438616383828987	0.021	0.0216	0.0163	0.0026	0.1798	0.006	0.0048	0.0468	0.0011	0.114	0.1359	0.028	0.0018	0.1224	0.0232	0.0041	0.0043	0.0019	0.001	0.037	0.0145	0.0372	0.0661	0.0143	0.0899	6e-04
19	rs4239529	44610798	1	0.202230525110681	0.87	0.405435896572436	0.12679586198544	0.43068936038078	0.021	0.0216	0.0163	0.0026	0.1798	0.006	0.0048	0.0468	0.0011	0.114	0.1359	0.028	0.0018	0.1224	0.0232	0.0041	0.0043	0.0019	0.001	0.037	0.0146	0.0372	0.0661	0.0143	0.0899	6e-04
19	rs4508518	44611420	1	0.202230525110681	0.87	0.405435896572436	0.123160850959645	0.457127239519152	0.0211	0.0217	0.0165	0.0026	0.1795	0.006	0.0048	0.0467	0.0011	0.1136	0.1356	0.0283	0.0018	0.1224	0.0233	0.0041	0.0043	0.0019	0.0011	0.037	0.0147	0.0371	0.0661	0.0145	0.09	6e-04
19	rs3746322	44611957	1	0.202230525110681	0.87	0.405435896572436	0.126974824251417	0.462759958800495	0.0211	0.0218	0.0166	0.0026	0.1794	0.006	0.0048	0.0467	0.0011	0.1134	0.1354	0.0285	0.0018	0.1224	0.0234	0.004	0.0042	0.0019	0.0011	0.0371	0.0147	0.037	0.0661	0.0146	0.09	6e-04
19	rs3746321	44612005	1	0.202230525110681	0.86	0.450156947394433	0.126408635624459	0.455655002605928	0.0211	0.0218	0.0166	0.0026	0.1794	0.006	0.0048	0.0467	0.0011	0.1134	0.1354	0.0285	0.0018	0.1224	0.0234	0.004	0.0042	0.0019	0.0011	0.0371	0.0147	0.037	0.0661	0.0146	0.09	6e-04
19	rs3746319	44612231	1	0.202230525110681	0.86	0.450156947394433	0.124188663068277	0.432007840536817	0.0211	0.0218	0.0166	0.0026	0.1794	0.006	0.0048	0.0467	0.0011	0.1133	0.1354	0.0285	0.0019	0.1225	0.0234	0.004	0.0042	0.0019	0.0011	0.037	0.0146	0.037	0.0661	0.0146	0.0901	6e-04
19	rs2061333	44614208	1	0.202230525110681	0.86	0.450156947394433	0.124896454235005	0.442196105200238	0.0211	0.0218	0.0166	0.0026	0.1793	0.006	0.0048	0.0467	0.001	0.1133	0.1354	0.0285	0.0019	0.1226	0.0234	0.0041	0.0042	0.0019	0.0011	0.0371	0.0146	0.0369	0.0661	0.0146	0.0902	6e-04
19	rs7252108	44619542	1	0.202230525110681	0.86	0.450156947394433	0.126319377746988	0.391008492078606	0.0211	0.0219	0.0165	0.0025	0.1791	0.0059	0.0047	0.0465	9e-04	0.1132	0.1353	0.0285	0.0018	0.1222	0.0232	0.004	0.0042	0.0019	0.0011	0.0372	0.0146	0.0368	0.0674	0.0145	0.0906	6e-04
19	rs9304638	44634086	1	0.202230525110681	0.86	0.450156947394433	0.139220267335393	0.366455098977251	0.021	0.0221	0.0165	0.0024	0.1791	0.0057	0.0045	0.0465	6e-04	0.1143	0.1351	0.0285	0.0018	0.1225	0.0231	0.0037	0.0041	0.0018	0.0012	0.0374	0.0146	0.0365	0.0673	0.0143	0.0908	6e-04
19	rs62623665	44635822	1	0.202230525110681	0.86	0.450156947394433	0.138024735310606	0.35766147099645	0.021	0.0221	0.0165	0.0025	0.1791	0.0057	0.0045	0.0465	6e-04	0.1143	0.1351	0.0285	0.0018	0.1225	0.0231	0.0037	0.0041	0.0018	0.0012	0.0374	0.0146	0.0365	0.0673	0.0143	0.0908	6e-04
19	rs4802210	44645748	1	0.202230525110681	0.86	0.450156947394433	0.119245083524578	0.32189561956848	0.0208	0.0229	0.0166	0.0026	0.1787	0.0057	0.0046	0.0464	6e-04	0.1144	0.135	0.0284	0.0017	0.1232	0.0227	0.0037	0.0041	0.0018	0.0011	0.0378	0.0146	0.036	0.0674	0.0142	0.091	7e-04
19	rs6509146	44646572	1	0.202230525110681	0.86	0.450156947394433	0.127273434976965	0.326031815698004	0.0207	0.0229	0.0166	0.0026	0.1787	0.0057	0.0045	0.0464	6e-04	0.1143	0.135	0.0284	0.0017	0.1232	0.0227	0.0037	0.0041	0.0018	0.0012	0.0378	0.0146	0.036	0.0673	0.0142	0.091	7e-04
19	rs73039641	44648420	1	0.202230525110681	0.86	0.450156947394433	0.125014657269686	0.312345494932485	0.0207	0.0229	0.0166	0.0026	0.1786	0.0057	0.0046	0.0464	6e-04	0.1144	0.135	0.0283	0.0017	0.1232	0.0227	0.0037	0.0041	0.0018	0.0012	0.0378	0.0146	0.036	0.0674	0.0142	0.0909	7e-04
19	rs11668974	44660791	1	0.202230525110681	0.86	0.450156947394433	0.104376927912801	0.269598107849824	0.0207	0.0233	0.0166	0.0027	0.1788	0.0046	0.0041	0.0464	6e-04	0.1146	0.1348	0.0289	0.0017	0.1235	0.0227	0.0038	0.0035	0.0018	0.0012	0.0379	0.0146	0.0367	0.0675	0.0142	0.0908	7e-04
19	rs12609635	44660967	1	0.202230525110681	0.86	0.450156947394433	0.105252211503459	0.278620938602695	0.0207	0.0233	0.0166	0.0027	0.1788	0.0046	0.0041	0.0464	6e-04	0.1146	0.1348	0.0289	0.0017	0.1235	0.0227	0.0038	0.0035	0.0018	0.0012	0.0379	0.0146	0.0367	0.0675	0.0142	0.0908	7e-04
19	rs1105561	44669960	1	0.202230525110681	0.87	0.405435896572436	0.113557718850629	0.331162550778797	0.0207	0.0234	0.0166	0.0027	0.1785	0.0046	0.0041	0.0463	6e-04	0.1147	0.1347	0.0289	0.0017	0.1234	0.0227	0.0038	0.0035	0.0018	0.0011	0.0379	0.0146	0.0371	0.0673	0.0142	0.0907	7e-04
19	rs10425945	44672177	1	0.202230525110681	0.87	0.405435896572436	0.112890014686364	0.383455375723679	0.0207	0.0235	0.0166	0.0027	0.1787	0.0046	0.0042	0.0463	6e-04	0.1148	0.1347	0.0289	0.0017	0.1238	0.0227	0.0039	0.0035	0.0017	0.0011	0.0381	0.0147	0.0372	0.0652	0.0143	0.0913	7e-04
19	rs8107252	44673934	1	0.202230525110681	0.87	0.405435896572436	0.11076415130754	0.382179258775085	0.0207	0.0235	0.0166	0.0027	0.1787	0.0046	0.0042	0.0463	6e-04	0.1148	0.1347	0.0289	0.0017	0.1238	0.0228	0.0039	0.0035	0.0017	0.0011	0.0381	0.0147	0.0372	0.0652	0.0143	0.0913	7e-04
19	rs17657025	44675801	1	0.202230525110681	0.87	0.405435896572436	0.109097702764037	0.382689563129021	0.0207	0.0235	0.0166	0.0027	0.1787	0.0046	0.0042	0.0463	6e-04	0.1148	0.1347	0.0289	0.0017	0.1238	0.0228	0.0039	0.0035	0.0017	0.0011	0.0381	0.0147	0.0372	0.0652	0.0143	0.0913	7e-04
19	rs2232801	44676148	1	0.202230525110681	0.87	0.405435896572436	0.109070513967327	0.382561969226766	0.0207	0.0235	0.0166	0.0027	0.1787	0.0046	0.0042	0.0463	6e-04	0.1148	0.1347	0.0289	0.0017	0.1238	0.0228	0.0039	0.0035	0.0017	0.0011	0.0381	0.0147	0.0372	0.0652	0.0143	0.0913	7e-04
19	rs2178342	44680489	1	0.202230525110681	0.87	0.405435896572436	0.110243419274538	0.382051712386311	0.0207	0.0235	0.0167	0.0027	0.1787	0.0046	0.0042	0.0463	6e-04	0.1148	0.1347	0.0289	0.0016	0.1238	0.0228	0.0039	0.0035	0.0017	0.0011	0.0381	0.0147	0.0372	0.0652	0.0143	0.0914	7e-04
19	rs117225404	44710064	1	0.202230525110681	0.87	0.405435896572436	0.108826003430286	0.392678223989459	0.0207	0.0235	0.0167	0.0027	0.1787	0.0046	0.0042	0.0463	6e-04	0.1148	0.1347	0.0289	0.0016	0.1238	0.0228	0.0039	0.0035	0.0017	0.0011	0.0381	0.0146	0.0372	0.0651	0.0143	0.0915	7e-04
19	rs2168989	44712684	1	0.202230525110681	0.87	0.405435896572436	0.109206499874806	0.393192383654256	0.0207	0.0235	0.0167	0.0027	0.1787	0.0046	0.0042	0.0463	6e-04	0.1148	0.1347	0.0289	0.0016	0.1238	0.0228	0.0039	0.0035	0.0017	0.0011	0.0381	0.0146	0.0372	0.0651	0.0143	0.0915	7e-04
19	rs7247369	44714898	1	0.202230525110681	0.87	0.405435896572436	0.11057212633694	0.37391359937454	0.0207	0.0235	0.0167	0.0027	0.1787	0.0046	0.0042	0.0462	6e-04	0.1148	0.1346	0.0289	0.0017	0.1238	0.0228	0.0039	0.0035	0.0017	0.0011	0.0382	0.0146	0.0372	0.0651	0.0142	0.0915	7e-04
19	rs11673647	44737509	1	0.202230525110681	0.87	0.405435896572436	0.110873972242841	0.370115845543737	0.0207	0.0236	0.0167	0.0029	0.1787	0.0046	0.0042	0.046	6e-04	0.1146	0.1345	0.0289	0.0017	0.1238	0.0228	0.004	0.0035	0.0017	0.0011	0.0382	0.0146	0.0371	0.0652	0.0142	0.0915	7e-04
19	rs3810137	44740602	1	0.202230525110681	0.87	0.405435896572436	0.109915316593141	0.36318181909393	0.0207	0.0236	0.0167	0.0029	0.1787	0.0046	0.0042	0.046	6e-04	0.1146	0.1345	0.0289	0.0017	0.1238	0.0228	0.004	0.0035	0.0018	0.0011	0.0382	0.0147	0.0371	0.0652	0.0142	0.0916	7e-04
19	rs9646643	44743934	1	0.202230525110681	0.87	0.405435896572436	0.11183777249577	0.375055049758403	0.0207	0.0236	0.0168	0.0031	0.1787	0.0046	0.0043	0.0458	6e-04	0.1145	0.1344	0.029	0.0017	0.1238	0.0229	0.004	0.0036	0.0017	0.0011	0.0382	0.0147	0.0371	0.0652	0.0142	0.0916	7e-04
19	rs4592768	44746991	1	0.202230525110681	0.86	0.450156947394433	0.11280672210799	0.358788674654465	0.0208	0.0236	0.0168	0.0031	0.1788	0.0046	0.0043	0.0458	6e-04	0.1148	0.1352	0.029	0.0017	0.1219	0.0229	0.0041	0.0036	0.0017	0.0011	0.0382	0.0147	0.0371	0.0654	0.0142	0.0918	7e-04
19	rs78942913	44748559	1	0.202230525110681	0.86	0.450156947394433	0.111810163907609	0.359540704723624	0.0208	0.0236	0.0168	0.0031	0.1788	0.0046	0.0042	0.0459	6e-04	0.1148	0.1351	0.0289	0.0017	0.1219	0.0229	0.004	0.0036	0.0017	0.0011	0.0382	0.0147	0.0371	0.0654	0.0142	0.0917	7e-04
19	rs1233428	44778405	1	0.202230525110681	0.86	0.450156947394433	0.110435091599307	0.348804755570169	0.0208	0.0236	0.0169	0.0031	0.1787	0.0046	0.0042	0.0459	6e-04	0.1148	0.1351	0.0288	0.0018	0.122	0.023	0.004	0.0036	0.0017	0.0012	0.0382	0.0147	0.0371	0.0655	0.0143	0.0912	8e-04
19	rs118092853	44789887	1.01	0.178854520006857	0.86	0.450156947394433	0.107986398429146	0.346817690895416	0.0208	0.0237	0.017	0.0032	0.1786	0.0046	0.0042	0.0459	6e-04	0.1147	0.1351	0.0289	0.0019	0.122	0.023	0.004	0.0037	0.0017	0.0012	0.0382	0.0146	0.0372	0.0654	0.0144	0.091	8e-04
19	rs36119289	44791447	1.01	0.178854520006857	0.86	0.450156947394433	0.107878355497541	0.347314150895086	0.0208	0.0237	0.017	0.0032	0.1786	0.0046	0.0042	0.0459	6e-04	0.1147	0.1351	0.0289	0.0019	0.122	0.023	0.004	0.0037	0.0017	0.0012	0.0382	0.0146	0.0372	0.0654	0.0144	0.091	8e-04
19	rs2125579	44792701	1.01	0.178854520006857	0.86	0.450156947394433	0.108880309764388	0.351417719787432	0.0208	0.0237	0.017	0.0032	0.1786	0.0046	0.0042	0.0459	6e-04	0.1147	0.1351	0.0289	0.0019	0.122	0.023	0.004	0.0037	0.0017	0.0012	0.0382	0.0147	0.0372	0.0654	0.0144	0.091	8e-04
19	rs17713662	44803373	1.01	0.178854520006857	0.86	0.450156947394433	0.104191845781579	0.345577435925207	0.0208	0.0237	0.0171	0.0032	0.1786	0.0047	0.0042	0.0458	6e-04	0.1149	0.1352	0.0289	0.002	0.122	0.023	0.0039	0.0037	0.0017	0.0012	0.0383	0.0146	0.0371	0.0653	0.0143	0.0906	9e-04
19	rs16978921	44808439	1	0.202230525110681	0.86	0.450156947394433	0.103216947902537	0.339148841208011	0.0208	0.0237	0.0171	0.0032	0.1785	0.0047	0.0042	0.0458	7e-04	0.1149	0.1352	0.0289	0.002	0.122	0.023	0.0038	0.0038	0.0017	0.0013	0.0383	0.0146	0.0371	0.0653	0.0143	0.0905	9e-04
19	rs79789351	44810411	1	0.202230525110681	0.86	0.450156947394433	0.103532505886234	0.344586154327876	0.0208	0.0237	0.0171	0.0032	0.1785	0.0047	0.0042	0.0458	7e-04	0.1149	0.1352	0.0289	0.002	0.122	0.023	0.0038	0.0038	0.0017	0.0013	0.0383	0.0146	0.0371	0.0653	0.0143	0.0904	9e-04
19	rs74390979	44814136	1.01	0.178854520006857	0.86	0.450156947394433	0.102875770276341	0.343719456975038	0.0208	0.0237	0.0171	0.0032	0.1785	0.0047	0.0042	0.0458	7e-04	0.1149	0.1353	0.0289	0.002	0.122	0.023	0.0038	0.0038	0.0017	0.0013	0.0383	0.0146	0.0371	0.0653	0.0143	0.0905	9e-04
19	rs2609895	44828468	1.01	0.178854520006857	0.87	0.405435896572436	0.101206380257631	0.330795293442729	0.0208	0.0237	0.0172	0.0032	0.1785	0.0047	0.0042	0.0457	7e-04	0.115	0.1355	0.0289	0.0021	0.122	0.023	0.0037	0.0038	0.0017	0.0013	0.0383	0.0147	0.037	0.0653	0.0143	0.0902	9e-04
19	rs2609881	44831989	1.01	0.178854520006857	0.88	0.363814363818289	0.101804356314041	0.338902285951402	0.0208	0.0237	0.0172	0.0032	0.1785	0.0047	0.0041	0.0457	7e-04	0.115	0.1356	0.0289	0.0021	0.122	0.0229	0.0037	0.0038	0.0017	0.0013	0.0383	0.0147	0.037	0.0653	0.0143	0.0901	9e-04
19	rs61733037	44832693	1.01	0.178854520006857	0.88	0.363814363818289	0.10164815055565	0.344338462261665	0.0208	0.0237	0.0172	0.0032	0.1786	0.0047	0.0041	0.0456	7e-04	0.115	0.1356	0.0289	0.0021	0.122	0.023	0.0037	0.0038	0.0017	0.0013	0.0383	0.0147	0.037	0.0653	0.0143	0.0901	9e-04
19	rs2722722	44832875	1.01	0.178854520006857	0.88	0.363814363818289	0.101700202510599	0.345701403819056	0.0208	0.0236	0.0172	0.0032	0.1786	0.0047	0.0041	0.0456	7e-04	0.115	0.1356	0.0289	0.0021	0.122	0.023	0.0037	0.0038	0.0017	0.0013	0.0383	0.0147	0.037	0.0653	0.0143	0.09	9e-04
19	rs4325673	44833506	1.01	0.178854520006857	0.88	0.363814363818289	0.100921168825607	0.345577435925207	0.0208	0.0236	0.0172	0.0032	0.1786	0.0047	0.0041	0.0456	7e-04	0.1149	0.1356	0.0289	0.0021	0.122	0.023	0.0037	0.0038	0.0017	0.0013	0.0384	0.0147	0.037	0.0653	0.0143	0.09	9e-04
19	rs4280359	44833851	1.01	0.178854520006857	0.88	0.363814363818289	0.100921168825607	0.344957788719271	0.0208	0.0236	0.0172	0.0032	0.1786	0.0047	0.0041	0.0456	7e-04	0.1149	0.1356	0.0289	0.0021	0.122	0.023	0.0037	0.0038	0.0017	0.0013	0.0384	0.0147	0.037	0.0653	0.0143	0.09	9e-04
19	rs8107369	44836126	1.01	0.178854520006857	0.88	0.363814363818289	0.101492094465126	0.345081692514103	0.0208	0.0236	0.0172	0.0032	0.1786	0.0047	0.0041	0.0456	7e-04	0.1149	0.1356	0.0289	0.0021	0.122	0.023	0.0037	0.0038	0.0017	0.0013	0.0384	0.0147	0.037	0.0653	0.0143	0.09	9e-04
19	rs8107530	44836400	1.01	0.178854520006857	0.88	0.363814363818289	0.100584748731177	0.340999659973837	0.0208	0.0236	0.0173	0.0032	0.1786	0.0047	0.0041	0.0456	7e-04	0.115	0.1356	0.0289	0.0021	0.1219	0.023	0.0037	0.0038	0.0017	0.0013	0.0384	0.0147	0.037	0.0653	0.0143	0.09	9e-04
19	rs2571104	44840789	1.01	0.178854520006857	0.88	0.363814363818289	0.0948231644268241	0.320197003853536	0.0208	0.0236	0.0173	0.0032	0.1786	0.0047	0.0041	0.0456	7e-04	0.115	0.1357	0.0289	0.0021	0.1219	0.023	0.0037	0.0038	0.0017	0.0013	0.0384	0.0147	0.037	0.0654	0.0143	0.09	9e-04
19	rs2571102	44842435	1.01	0.178854520006857	0.88	0.363814363818289	0.0967788910531376	0.317412186352451	0.0208	0.0236	0.0173	0.0032	0.1785	0.0047	0.0041	0.0456	7e-04	0.1152	0.1357	0.0289	0.0021	0.1219	0.023	0.0037	0.0038	0.0017	0.0013	0.0384	0.0146	0.037	0.0654	0.0143	0.0899	9e-04
19	rs2571100	44843938	1.01	0.178854520006857	0.88	0.363814363818289	0.096652770788914	0.312104827994577	0.0207	0.0236	0.0172	0.0032	0.1786	0.0047	0.0041	0.0455	7e-04	0.1151	0.1357	0.0289	0.0021	0.1219	0.023	0.0037	0.0038	0.0017	0.0013	0.0384	0.0146	0.037	0.0654	0.0143	0.0899	9e-04
19	rs2722733	44845759	1.01	0.178854520006857	0.88	0.363814363818289	0.0972590900843158	0.308261677107082	0.0207	0.0236	0.0172	0.0032	0.1786	0.0047	0.0042	0.0455	7e-04	0.115	0.1358	0.0289	0.0021	0.1218	0.023	0.0037	0.0038	0.0017	0.0013	0.0384	0.0146	0.0371	0.0655	0.0143	0.0899	9e-04
19	rs74811604	44848143	1.01	0.178854520006857	0.88	0.363814363818289	0.0975377820578052	0.30240449305306	0.0207	0.0236	0.0173	0.0032	0.179	0.0047	0.0042	0.0454	7e-04	0.1151	0.1357	0.0289	0.0021	0.1217	0.023	0.0037	0.0038	0.0017	0.0013	0.0384	0.0147	0.037	0.0653	0.0143	0.0899	9e-04
19	rs1434575	44848708	1.01	0.178854520006857	0.88	0.363814363818289	0.0983513681488436	0.280599557323607	0.0207	0.0236	0.0173	0.0032	0.1793	0.0047	0.0042	0.0454	7e-04	0.1152	0.1356	0.029	0.0021	0.1217	0.0229	0.0037	0.0038	0.0017	0.0013	0.0383	0.0147	0.0369	0.0653	0.0142	0.0898	9e-04
19	rs2722736	44849714	1.01	0.178854520006857	0.88	0.363814363818289	0.0936073892286253	0.231707098476218	0.0206	0.0236	0.0173	0.0032	0.1792	0.0047	0.0042	0.0454	7e-04	0.1151	0.1356	0.029	0.0021	0.1217	0.0229	0.0037	0.0038	0.0017	0.0013	0.0384	0.0147	0.0369	0.0653	0.0142	0.0898	9e-04
19	rs10412079	44861888	1.01	0.178854520006857	0.88	0.363814363818289	0.0836355108507981	0.24655537161981	0.02	0.0235	0.0175	0.0033	0.179	0.0047	0.0043	0.0451	7e-04	0.1149	0.1362	0.0297	0.0021	0.1217	0.0228	0.0038	0.004	0.0016	0.0013	0.0388	0.0146	0.0365	0.0653	0.0143	0.0891	9e-04
19	rs117128945	44870575	1.02	0.157502178544443	0.88	0.363814363818289	0.0696696186152309	0.201772997176456	0.0185	0.0232	0.0181	0.0034	0.1784	0.0049	0.0045	0.0444	7e-04	0.1144	0.1381	0.0315	0.002	0.1219	0.0227	0.0041	0.0043	0.0015	0.0013	0.0399	0.0144	0.0352	0.0654	0.0146	0.0875	0.001
19	rs2571077	44873532	1.03	0.13807906481078	0.89	0.325204496311925	0.0691800045477947	0.198845319840853	0.0185	0.0232	0.0181	0.0034	0.1783	0.0049	0.0045	0.0444	7e-04	0.1144	0.1382	0.0317	0.002	0.1219	0.0227	0.0041	0.0044	0.0015	0.0012	0.04	0.0145	0.0351	0.0654	0.0146	0.0874	0.001
19	rs2571081	44875317	1.03	0.13807906481078	0.89	0.325204496311925	0.0699767714034975	0.219311838498192	0.0185	0.0232	0.0181	0.0034	0.1783	0.0049	0.0045	0.0444	7e-04	0.1144	0.1382	0.0317	0.002	0.1219	0.0227	0.0041	0.0044	0.0015	0.0012	0.04	0.0144	0.0351	0.0655	0.0146	0.0874	0.001
19	rs4803701	44877261	1.03	0.13807906481078	0.89	0.325204496311925	0.0686318780835452	0.199784792251232	0.0184	0.0232	0.0181	0.0034	0.1783	0.0049	0.0045	0.0444	7e-04	0.1143	0.1382	0.0317	0.002	0.122	0.0227	0.0041	0.0044	0.0015	0.0012	0.04	0.0145	0.0351	0.0655	0.0146	0.0873	0.001
19	rs1594895	44880360	1.03	0.13807906481078	0.89	0.325204496311925	0.0675842341673178	0.198011483840927	0.0184	0.0232	0.0182	0.0034	0.1783	0.0049	0.0045	0.0444	7e-04	0.1143	0.1381	0.0317	0.002	0.1222	0.0226	0.0041	0.0044	0.0015	0.0012	0.0401	0.0145	0.0351	0.0655	0.0146	0.0873	0.001
19	rs10408469	44881523	1.03	0.13807906481078	0.89	0.325204496311925	0.0648938647018805	0.22439526242561	0.0182	0.0231	0.0182	0.0035	0.1775	0.0049	0.0044	0.0445	7e-04	0.114	0.1385	0.032	0.002	0.1229	0.0226	0.0041	0.0044	0.0014	0.0012	0.0402	0.0146	0.0351	0.0655	0.0146	0.0869	0.001
19	rs8113123	44885144	1.04	0.120487900976968	0.89	0.325204496311925	0.0669447580168334	0.202612107960775	0.0177	0.0228	0.0185	0.0035	0.1751	0.0049	0.0046	0.0449	7e-04	0.1129	0.1397	0.033	0.0018	0.1247	0.0224	0.0041	0.0044	0.0013	0.0012	0.0408	0.0149	0.0352	0.0656	0.0146	0.0858	9e-04
19	rs4142248	44888276	1.04	0.120487900976968	0.89	0.325204496311925	0.0800508557346416	0.150722260023125	0.017	0.0221	0.0194	0.0036	0.1735	0.0047	0.0047	0.0456	6e-04	0.1112	0.1416	0.0338	0.0017	0.1258	0.0219	0.0041	0.0045	0.0013	0.0011	0.0418	0.0153	0.0351	0.0658	0.0147	0.084	8e-04
19	rs2722757	44889660	1.04	0.120487900976968	0.89	0.325204496311925	0.0955723970727511	0.123561772776244	0.0167	0.0219	0.0198	0.0037	0.1732	0.0047	0.0048	0.0458	6e-04	0.1105	0.1422	0.034	0.0017	0.126	0.0217	0.0041	0.0045	0.0013	0.0011	0.0423	0.0154	0.0352	0.0659	0.0147	0.0834	8e-04
19	rs148795043	44890674	1.04	0.120487900976968	0.89	0.325204496311925	0.0975124257499888	0.119883745808456	0.0169	0.0219	0.0199	0.0037	0.1732	0.0046	0.0047	0.0457	5e-04	0.1102	0.1424	0.0342	0.0017	0.1263	0.0216	0.0041	0.0045	0.0014	0.0011	0.0422	0.0154	0.0352	0.0659	0.0147	0.0833	8e-04
19	rs12610859	44890801	1.04	0.120487900976968	0.89	0.325204496311925	0.095873129150512	0.143027266924976	0.0169	0.0219	0.0199	0.0037	0.1732	0.0046	0.0046	0.0457	5e-04	0.1102	0.1424	0.0342	0.0017	0.1265	0.0215	0.0041	0.0045	0.0014	0.0011	0.0422	0.0154	0.0352	0.066	0.0147	0.0833	8e-04
19	rs73039937	44890817	1.04	0.120487900976968	0.89	0.325204496311925	0.0960488305424393	0.136392152344179	0.0169	0.0219	0.0199	0.0037	0.1732	0.0046	0.0046	0.0457	5e-04	0.1102	0.1424	0.0342	0.0017	0.1265	0.0215	0.0041	0.0045	0.0014	0.0011	0.0422	0.0154	0.0352	0.0659	0.0147	0.0833	8e-04
19	rs151111866	44891405	1.04	0.120487900976968	0.89	0.325204496311925	0.0926958981741935	0.16311716825127	0.0169	0.0221	0.0199	0.0036	0.1731	0.0045	0.0046	0.0456	5e-04	0.1099	0.1427	0.034	0.0017	0.1267	0.0214	0.0041	0.0044	0.0014	0.0011	0.0423	0.0154	0.0352	0.066	0.0148	0.0833	8e-04
19	rs73039940	44892168	1.04	0.120487900976968	0.89	0.325204496311925	0.0928187439580642	0.149681578749105	0.0169	0.0223	0.02	0.0035	0.173	0.0044	0.0046	0.0456	5e-04	0.1096	0.1428	0.0339	0.0017	0.1269	0.0213	0.004	0.0044	0.0014	0.0011	0.0424	0.0155	0.0352	0.0661	0.0148	0.0834	7e-04
19	rs62116778	44894070	1.04	0.120487900976968	0.89	0.325204496311925	0.0925486187419188	0.150627545670287	0.0169	0.0223	0.02	0.0035	0.173	0.0044	0.0046	0.0456	5e-04	0.1094	0.1429	0.0338	0.0017	0.127	0.0213	0.004	0.0044	0.0014	0.0011	0.0424	0.0155	0.0352	0.0661	0.0148	0.0834	7e-04
19	rs73039963	44896239	1.04	0.120487900976968	0.89	0.325204496311925	0.0851627371833776	0.15894691087472	0.0169	0.0224	0.02	0.0035	0.173	0.0044	0.0045	0.0456	6e-04	0.1093	0.143	0.0337	0.0017	0.1272	0.0212	0.004	0.0044	0.0014	0.001	0.0425	0.0155	0.0352	0.0661	0.0148	0.0834	7e-04
19	rs2571128	44899820	1.04	0.120487900976968	0.89	0.325204496311925	0.0843969197671632	0.199367065289006	0.0169	0.0225	0.0201	0.0035	0.1729	0.0044	0.0045	0.0456	6e-04	0.1091	0.143	0.0337	0.0017	0.1272	0.0212	0.004	0.0044	0.0014	0.001	0.0425	0.0155	0.0352	0.0662	0.0148	0.0834	7e-04
19	rs10425040	44900988	1.04	0.120487900976968	0.89	0.325204496311925	0.0851161983943261	0.202717078738739	0.0169	0.0226	0.02	0.0034	0.173	0.0044	0.0045	0.0457	5e-04	0.1093	0.1433	0.0336	0.0017	0.1271	0.0211	0.004	0.0043	0.0014	0.001	0.0425	0.0155	0.0353	0.0662	0.0148	0.0833	7e-04
19	rs2722652	44901737	1.04	0.120487900976968	0.89	0.325204496311925	0.0852791551054111	0.208306422178862	0.0169	0.0226	0.02	0.0034	0.173	0.0044	0.0045	0.0457	5e-04	0.1092	0.1433	0.0336	0.0017	0.1272	0.0212	0.004	0.0043	0.0014	0.001	0.0425	0.0155	0.0353	0.0663	0.0148	0.0833	7e-04
19	rs7256562	44902338	1.04	0.120487900976968	0.89	0.325204496311925	0.0860266312763397	0.213946050265809	0.0169	0.0226	0.02	0.0034	0.173	0.0044	0.0045	0.0457	5e-04	0.1092	0.1433	0.0336	0.0017	0.1272	0.0212	0.004	0.0043	0.0014	0.001	0.0425	0.0155	0.0354	0.0663	0.0148	0.0833	7e-04
19	rs892594	44905440	1.04	0.120487900976968	0.89	0.325204496311925	0.0866605482956539	0.223418897183635	0.0169	0.0227	0.02	0.0035	0.1729	0.0044	0.0045	0.0457	5e-04	0.1091	0.1432	0.0336	0.0017	0.1272	0.0211	0.0041	0.0043	0.0014	0.001	0.0426	0.0155	0.0354	0.0662	0.0148	0.0833	7e-04
19	rs17657696	44906023	1.04	0.120487900976968	0.89	0.325204496311925	0.0867782654535407	0.227441694554752	0.0169	0.0227	0.02	0.0035	0.173	0.0044	0.0045	0.0457	5e-04	0.1091	0.1432	0.0336	0.0017	0.1272	0.0211	0.004	0.0043	0.0014	0.001	0.0426	0.0155	0.0353	0.0662	0.0148	0.0833	7e-04
19	rs2571148	44906110	1.04	0.120487900976968	0.89	0.325204496311925	0.0869196602259302	0.227441694554752	0.0169	0.0227	0.02	0.0035	0.173	0.0044	0.0045	0.0457	5e-04	0.1091	0.1432	0.0336	0.0017	0.1272	0.0211	0.004	0.0043	0.0014	0.001	0.0426	0.0155	0.0354	0.0662	0.0148	0.0833	7e-04
19	rs117481624	44913050	1.04	0.120487900976968	0.89	0.325204496311925	0.085675734448753	0.177356005814347	0.0169	0.0227	0.02	0.0035	0.173	0.0044	0.0045	0.0457	5e-04	0.109	0.1432	0.0336	0.0017	0.1272	0.0211	0.0041	0.0043	0.0014	0.001	0.0426	0.0155	0.0354	0.0662	0.0148	0.0833	7e-04
19	rs117538626	44920772	1.04	0.120487900976968	0.89	0.325204496311925	0.109124895753023	0.152906573377713	0.0166	0.0236	0.0208	0.0035	0.1725	0.0049	0.0049	0.0456	5e-04	0.1073	0.1437	0.0337	0.0015	0.1257	0.0203	0.0042	0.0047	0.0014	9e-04	0.0435	0.0157	0.0352	0.0664	0.0148	0.0834	6e-04
19	rs7246659	44928183	1.04	0.120487900976968	0.89	0.325204496311925	0.113001130365796	0.140248667790305	0.0166	0.0237	0.0209	0.0035	0.1724	0.0049	0.0049	0.0457	5e-04	0.1072	0.1437	0.0338	0.0015	0.1256	0.0203	0.0042	0.0047	0.0014	9e-04	0.0436	0.0158	0.0352	0.0664	0.0148	0.0833	6e-04
19	rs2734459	44928885	1.04	0.120487900976968	0.89	0.325204496311925	0.11408803780008	0.170283492808381	0.0166	0.0237	0.0209	0.0035	0.1725	0.0049	0.0049	0.0457	5e-04	0.1072	0.1438	0.0338	0.0015	0.1256	0.0203	0.0042	0.0047	0.0014	9e-04	0.0436	0.0157	0.0352	0.0664	0.0148	0.0833	6e-04
19	rs2734457	44929633	1.04	0.120487900976968	0.89	0.325204496311925	0.116026726648564	0.17196779159252	0.0166	0.0238	0.0209	0.0035	0.1725	0.0049	0.0049	0.0457	5e-04	0.1071	0.1438	0.0338	0.0015	0.1257	0.0203	0.0042	0.0047	0.0014	9e-04	0.0436	0.0158	0.0352	0.0665	0.0148	0.0833	6e-04
19	rs204556	44929828	1.04	0.120487900976968	0.9	0.289513196358555	0.116365939603992	0.187689030717356	0.0166	0.0238	0.0209	0.0035	0.1725	0.0049	0.0049	0.0457	5e-04	0.1071	0.1437	0.0338	0.0015	0.1257	0.0202	0.0042	0.0047	0.0014	9e-04	0.0436	0.0158	0.0352	0.0665	0.0148	0.0832	6e-04
19	rs78715163	44931640	1.04	0.120487900976968	0.91	0.256642068151906	0.112529353643029	0.18513789203775	0.0166	0.0238	0.0209	0.0034	0.1727	0.005	0.0049	0.0456	5e-04	0.1071	0.1437	0.0337	0.0015	0.1256	0.0201	0.0042	0.0047	0.0014	9e-04	0.0436	0.0159	0.0353	0.0664	0.0149	0.0831	6e-04
19	rs55700709	44932521	1.04	0.120487900976968	0.92	0.226487429171296	0.110435091599307	0.186462995942521	0.0166	0.0238	0.0209	0.0034	0.1728	0.005	0.0049	0.0456	5e-04	0.1071	0.1436	0.0337	0.0015	0.1256	0.0199	0.0043	0.0047	0.0014	9e-04	0.0436	0.016	0.0353	0.0663	0.0149	0.083	6e-04
19	rs1434579	44932972	1.04	0.120487900976968	0.92	0.226487429171296	0.109997285613495	0.181991115950317	0.0166	0.0238	0.021	0.0034	0.1729	0.005	0.005	0.0455	5e-04	0.1072	0.1436	0.0337	0.0015	0.1256	0.0198	0.0043	0.0047	0.0014	9e-04	0.0436	0.0161	0.0354	0.0663	0.015	0.083	6e-04
19	rs57014690	44933706	1.04	0.120487900976968	0.92	0.226487429171296	0.116083219942595	0.183714477515558	0.0166	0.0238	0.0209	0.0034	0.173	0.005	0.005	0.0453	5e-04	0.1071	0.1437	0.0336	0.0015	0.1257	0.0196	0.0043	0.0047	0.0014	9e-04	0.0437	0.0161	0.0354	0.0663	0.0149	0.0831	6e-04
19	rs12151338	44933947	1.04	0.120487900976968	0.93	0.198940398764014	0.117472579980159	0.182902789551251	0.0166	0.0238	0.021	0.0034	0.173	0.005	0.005	0.0453	5e-04	0.1071	0.1437	0.0336	0.0015	0.1257	0.0196	0.0043	0.0047	0.0014	9e-04	0.0437	0.0161	0.0354	0.0663	0.0149	0.0831	6e-04
19	rs144097942	44934187	1.04	0.120487900976968	0.93	0.198940398764014	0.116847531707673	0.173956696920553	0.0166	0.0238	0.0209	0.0034	0.173	0.005	0.005	0.0452	5e-04	0.107	0.1437	0.0336	0.0015	0.1257	0.0196	0.0043	0.0047	0.0014	9e-04	0.0438	0.0162	0.0354	0.0663	0.0149	0.0831	6e-04
19	rs2571174	44934489	1.04	0.120487900976968	0.94	0.173887076546345	0.115885567250922	0.165559206008324	0.0166	0.0238	0.0209	0.0035	0.1731	0.005	0.005	0.0452	5e-04	0.107	0.1437	0.0336	0.0015	0.1257	0.0196	0.0043	0.0047	0.0014	9e-04	0.0438	0.0162	0.0354	0.0662	0.0149	0.0831	6e-04
19	rs17347726	44934842	1.04	0.120487900976968	0.94	0.173887076546345	0.115153238303667	0.156252030030194	0.0166	0.0238	0.0209	0.0035	0.1731	0.005	0.005	0.0453	5e-04	0.107	0.1437	0.0336	0.0015	0.1257	0.0196	0.0043	0.0047	0.0014	9e-04	0.0438	0.0162	0.0354	0.0662	0.0149	0.0831	6e-04
19	rs204546	44947197	1.04	0.120487900976968	0.94	0.173887076546345	0.118900749898775	0.149492642432716	0.0167	0.0238	0.021	0.0035	0.173	0.0051	0.005	0.0453	5e-04	0.1066	0.1434	0.0337	0.0015	0.1259	0.0195	0.0043	0.0047	0.0013	9e-04	0.0439	0.0164	0.0354	0.0661	0.0148	0.0831	6e-04
19	rs74544477	44952220	1.04	0.120487900976968	0.94	0.173887076546345	0.127722148755503	0.172364936005545	0.0169	0.0238	0.0212	0.0035	0.1728	0.0051	0.005	0.0453	5e-04	0.1061	0.1431	0.0339	0.0015	0.1261	0.0194	0.0043	0.0048	0.0013	9e-04	0.044	0.0167	0.0354	0.0661	0.0147	0.0831	7e-04
19	rs62116303	44957310	1.04	0.120487900976968	0.93	0.198940398764014	0.13134634944884	0.173757448789393	0.0172	0.0238	0.0215	0.0036	0.1726	0.0051	0.0051	0.0456	5e-04	0.1051	0.1422	0.0341	0.0014	0.1259	0.0194	0.0043	0.0049	0.0012	9e-04	0.0441	0.0175	0.0352	0.0662	0.0147	0.083	7e-04
19	rs644148	44970935	1.04	0.120487900976968	0.93	0.198940398764014	0.145420176840438	0.135479749741166	0.0173	0.0238	0.0218	0.0036	0.1728	0.0052	0.0052	0.0458	5e-04	0.1041	0.1419	0.0343	0.0014	0.1258	0.0193	0.0042	0.0048	0.0012	9e-04	0.0444	0.0181	0.035	0.0666	0.0146	0.0827	7e-04
19	rs2293164	44980214	1.05	0.104628957265627	0.93	0.198940398764014	0.148843136765429	0.145638438187969	0.0173	0.0238	0.0218	0.0036	0.1728	0.005	0.0051	0.0458	5e-04	0.1039	0.142	0.0343	0.0014	0.126	0.0193	0.0042	0.0049	0.0012	9e-04	0.0444	0.0182	0.0348	0.0668	0.0143	0.083	8e-04
19	rs73036497	44981800	1.05	0.104628957265627	0.93	0.198940398764014	0.150456724361725	0.15433717567609	0.0173	0.0238	0.0218	0.0036	0.1728	0.005	0.0051	0.0459	5e-04	0.1038	0.142	0.0343	0.0014	0.126	0.0193	0.0042	0.0049	0.0012	9e-04	0.0444	0.0182	0.0348	0.0668	0.0143	0.083	8e-04
19	rs1897820	44981883	1.05	0.104628957265627	0.93	0.198940398764014	0.150390661658872	0.154146153780575	0.0173	0.0238	0.0218	0.0036	0.1728	0.005	0.0051	0.0459	5e-04	0.1038	0.142	0.0343	0.0014	0.126	0.0192	0.0042	0.0049	0.0012	9e-04	0.0444	0.0182	0.0348	0.0668	0.0143	0.083	8e-04
19	rs2253563	44983567	1.05	0.104628957265627	0.93	0.198940398764014	0.154653348977594	0.154241654170004	0.0173	0.0239	0.0217	0.0036	0.173	0.0051	0.0052	0.0459	5e-04	0.1038	0.1415	0.0343	0.0014	0.1262	0.0193	0.0042	0.0048	0.0013	9e-04	0.0445	0.0182	0.0348	0.0668	0.0142	0.083	8e-04
19	rs74602839	44985375	1.05	0.104628957265627	0.93	0.198940398764014	0.151848013209833	0.143864704229417	0.0173	0.0239	0.0217	0.0036	0.1729	0.005	0.0052	0.0459	5e-04	0.1038	0.1415	0.0343	0.0014	0.1262	0.0193	0.0042	0.0048	0.0013	9e-04	0.0445	0.0182	0.0348	0.0668	0.0142	0.083	8e-04
19	rs4141695	44985674	1.05	0.104628957265627	0.93	0.198940398764014	0.151383407617269	0.140525634072531	0.0173	0.0239	0.0217	0.0036	0.1729	0.005	0.0052	0.0459	5e-04	0.1038	0.1415	0.0343	0.0014	0.1262	0.0193	0.0042	0.0048	0.0013	9e-04	0.0445	0.0182	0.0348	0.0668	0.0142	0.083	8e-04
19	rs2686756	44986004	1.05	0.104628957265627	0.93	0.198940398764014	0.150621956339038	0.138407328021447	0.0173	0.0239	0.0217	0.0036	0.1729	0.005	0.0052	0.0459	5e-04	0.1038	0.1415	0.0343	0.0014	0.1262	0.0193	0.0042	0.0048	0.0013	9e-04	0.0445	0.0182	0.0348	0.0668	0.0142	0.083	8e-04
19	rs4802226	44997900	1.05	0.104628957265627	0.93	0.198940398764014	0.146133448619821	0.111296809245489	0.0172	0.0239	0.0216	0.0036	0.173	0.005	0.0052	0.046	5e-04	0.1037	0.1414	0.0344	0.0014	0.1262	0.0193	0.0042	0.0048	0.0013	9e-04	0.0445	0.0183	0.0347	0.0668	0.0142	0.0831	8e-04
19	rs4803717	44998259	1.05	0.104628957265627	0.93	0.198940398764014	0.146295845561089	0.115216702404417	0.0172	0.0239	0.0216	0.0036	0.173	0.005	0.0052	0.046	5e-04	0.1036	0.1414	0.0344	0.0014	0.1262	0.0193	0.0042	0.0048	0.0013	9e-04	0.0445	0.0183	0.0347	0.0668	0.0142	0.0831	8e-04
19	rs1865387	45002315	1.05	0.104628957265627	0.93	0.198940398764014	0.128351956644567	0.0934420856303372	0.0171	0.024	0.0217	0.0037	0.1728	0.0049	0.0049	0.0464	5e-04	0.1027	0.1426	0.035	0.0014	0.1254	0.0192	0.0043	0.0045	0.0013	9e-04	0.0447	0.0186	0.0343	0.0667	0.0146	0.0831	8e-04
19	rs79967676	45002822	1.05	0.104628957265627	0.93	0.198940398764014	0.123688790681124	0.0812077591975506	0.0171	0.024	0.0216	0.0037	0.1731	0.0048	0.0048	0.0462	5e-04	0.1024	0.1436	0.0353	0.0014	0.1249	0.0195	0.0043	0.0044	0.0013	9e-04	0.0447	0.0185	0.0342	0.0664	0.0147	0.0829	8e-04
19	rs55882928	45005892	1.06	0.0904005175896243	0.93	0.198940398764014	0.126022127834031	0.0910031626016865	0.0171	0.024	0.0216	0.0038	0.1734	0.0048	0.0047	0.0461	5e-04	0.1022	0.1443	0.0357	0.0014	0.1242	0.0197	0.0044	0.0044	0.0013	9e-04	0.0448	0.0185	0.034	0.0659	0.0148	0.0828	8e-04
19	rs76381504	45006578	1.06	0.0904005175896243	0.93	0.198940398764014	0.125547412114533	0.0901438999532543	0.0171	0.024	0.0216	0.0038	0.1735	0.0048	0.0047	0.0461	5e-04	0.1022	0.1444	0.0358	0.0014	0.1242	0.0197	0.0044	0.0044	0.0013	9e-04	0.0447	0.0185	0.034	0.0659	0.0148	0.0828	8e-04
19	rs74650913	45006664	1.06	0.0904005175896243	0.93	0.198940398764014	0.125665989042497	0.0947108498544757	0.0171	0.024	0.0216	0.0038	0.1735	0.0048	0.0047	0.0461	5e-04	0.1022	0.1444	0.0358	0.0014	0.1242	0.0197	0.0044	0.0044	0.0013	9e-04	0.0447	0.0185	0.034	0.0659	0.0148	0.0828	8e-04
19	rs12981961	45009977	1.06	0.0904005175896243	0.93	0.198940398764014	0.12664684372045	0.0936003114649581	0.0171	0.024	0.0216	0.0038	0.1736	0.0049	0.0047	0.0461	5e-04	0.1021	0.1445	0.0358	0.0014	0.1239	0.0196	0.0044	0.0044	0.0013	9e-04	0.0448	0.0185	0.0339	0.0659	0.0148	0.0827	8e-04
19	rs10422776	45014893	1.06	0.0904005175896243	0.93	0.198940398764014	0.125903346897002	0.0838416024055683	0.0171	0.024	0.0217	0.0038	0.1735	0.005	0.0047	0.0461	5e-04	0.1021	0.1448	0.0359	0.0014	0.1238	0.0195	0.0043	0.0044	0.0013	9e-04	0.0448	0.0184	0.0339	0.0659	0.0148	0.0826	8e-04
19	rs17800789	45015020	1.06	0.0904005175896243	0.93	0.198940398764014	0.124837378204238	0.083993131630829	0.0171	0.024	0.0217	0.0037	0.1735	0.005	0.0047	0.0461	5e-04	0.1022	0.1448	0.0359	0.0014	0.1238	0.0195	0.0044	0.0044	0.0013	9e-04	0.0448	0.0184	0.0339	0.0659	0.0148	0.0826	8e-04
19	rs8100718	45016116	1.06	0.0904005175896243	0.93	0.198940398764014	0.1238650761482	0.085590828665106	0.017	0.024	0.0217	0.0038	0.1736	0.005	0.0048	0.046	5e-04	0.102	0.1449	0.0358	0.0014	0.1237	0.0196	0.0045	0.0044	0.0013	9e-04	0.0448	0.0184	0.0339	0.0659	0.0148	0.0826	8e-04
19	rs1465723	45017249	1.06	0.0904005175896243	0.93	0.198940398764014	0.1229266523519	0.078018716176503	0.017	0.024	0.0217	0.0038	0.1736	0.005	0.0048	0.046	5e-04	0.102	0.145	0.0357	0.0014	0.1237	0.0195	0.0045	0.0044	0.0013	9e-04	0.0448	0.0185	0.0338	0.0659	0.0148	0.0826	8e-04
19	rs7254925	45017872	1.06	0.0904005175896243	0.93	0.198940398764014	0.124100361146628	0.0753890267327221	0.017	0.024	0.0217	0.0038	0.1735	0.005	0.0048	0.046	5e-04	0.102	0.145	0.0357	0.0014	0.1237	0.0195	0.0045	0.0044	0.0013	9e-04	0.0448	0.0185	0.0338	0.0659	0.0148	0.0826	8e-04
19	rs1235378	45017956	1.06	0.0904005175896243	0.93	0.198940398764014	0.123894471915493	0.0753890267327221	0.017	0.024	0.0217	0.0038	0.1735	0.005	0.0048	0.046	5e-04	0.102	0.145	0.0357	0.0014	0.1237	0.0195	0.0045	0.0044	0.0013	9e-04	0.0448	0.0185	0.0338	0.0659	0.0148	0.0826	8e-04
19	rs1235382	45019507	1.06	0.0904005175896243	0.93	0.198940398764014	0.11898677620333	0.0369543923713855	0.017	0.024	0.0217	0.0039	0.1733	0.0051	0.0049	0.046	5e-04	0.1019	0.1453	0.0358	0.0013	0.1233	0.0194	0.0046	0.0044	0.0014	0.001	0.0448	0.0185	0.0338	0.0657	0.0148	0.0826	8e-04
19	rs80257887	45020859	1.06	0.0904005175896243	0.93	0.198940398764014	0.122692725230898	0.0285545245579515	0.0169	0.024	0.0218	0.0043	0.1736	0.0053	0.0051	0.046	6e-04	0.1009	0.1463	0.0357	0.0015	0.1222	0.019	0.0048	0.0045	0.0014	0.0011	0.0447	0.0185	0.0336	0.0655	0.015	0.0823	9e-04
19	rs10414398	45021210	1.06	0.0904005175896243	0.93	0.198940398764014	0.124778319163627	0.0207686064913801	0.0169	0.024	0.0218	0.0044	0.1737	0.0053	0.0052	0.0461	6e-04	0.1007	0.1465	0.0357	0.0015	0.1219	0.0189	0.0049	0.0045	0.0014	0.0011	0.0447	0.0186	0.0335	0.0654	0.0151	0.0823	9e-04
19	rs16959164	45021252	1.06	0.0904005175896243	0.93	0.198940398764014	0.124985100139164	0.0202435765215351	0.0169	0.024	0.0218	0.0044	0.1737	0.0054	0.0052	0.0461	6e-04	0.1007	0.1465	0.0357	0.0015	0.1219	0.0189	0.0049	0.0045	0.0014	0.0012	0.0447	0.0186	0.0335	0.0654	0.0151	0.0823	9e-04
19	rs78305172	45026116	1.06	0.0904005175896243	0.93	0.198940398764014	0.131864740845596	0.0255139579225171	0.0169	0.024	0.0219	0.0045	0.1734	0.0054	0.0053	0.0461	7e-04	0.1005	0.1469	0.0357	0.0016	0.1215	0.0187	0.005	0.0045	0.0014	0.0012	0.0448	0.0185	0.0336	0.0653	0.0152	0.0823	0.001
19	rs35443082	45028112	1.06	0.0904005175896243	0.93	0.198940398764014	0.135062928426128	0.0299412080654744	0.0169	0.024	0.0219	0.0045	0.1733	0.0054	0.0054	0.0461	7e-04	0.1004	0.1471	0.0358	0.0016	0.1214	0.0187	0.005	0.0045	0.0015	0.0012	0.0448	0.0185	0.0336	0.0652	0.0152	0.0823	0.001
19	rs7260180	45028169	1.06	0.0904005175896243	0.93	0.198940398764014	0.134846216053993	0.0323034698908389	0.0169	0.024	0.0218	0.0045	0.1733	0.0054	0.0053	0.0461	7e-04	0.1004	0.1471	0.0358	0.0016	0.1214	0.0187	0.005	0.0045	0.0015	0.0012	0.0448	0.0185	0.0336	0.0652	0.0152	0.0823	0.001
19	rs62116891	45028469	1.06	0.0904005175896243	0.93	0.198940398764014	0.135155869246404	0.0323034698908389	0.0169	0.024	0.0218	0.0045	0.1733	0.0054	0.0054	0.0461	7e-04	0.1004	0.1471	0.0357	0.0016	0.1214	0.0187	0.005	0.0045	0.0015	0.0012	0.0448	0.0185	0.0336	0.0652	0.0152	0.0823	0.001
19	rs10408247	45029208	1.06	0.0904005175896243	0.93	0.198940398764014	0.135217851157683	0.0257386459897854	0.0169	0.024	0.0218	0.0045	0.1732	0.0054	0.0055	0.046	7e-04	0.1004	0.1472	0.0357	0.0016	0.1214	0.0186	0.005	0.0045	0.0015	0.0012	0.0448	0.0186	0.0336	0.0653	0.0151	0.0824	0.001
19	rs2103262	45029894	1.06	0.0904005175896243	0.93	0.198940398764014	0.136056280065661	0.0243168076490955	0.0169	0.0239	0.0218	0.0045	0.1731	0.0054	0.0055	0.046	7e-04	0.1004	0.1472	0.0356	0.0016	0.1215	0.0185	0.005	0.0045	0.0015	0.0012	0.0449	0.0187	0.0337	0.0653	0.0151	0.0824	0.001
19	rs1881042	45030209	1.06	0.0904005175896243	0.93	0.198940398764014	0.133427313003134	0.0196854503854044	0.0169	0.0239	0.0218	0.0045	0.1731	0.0054	0.0055	0.046	7e-04	0.1004	0.1472	0.0356	0.0016	0.1214	0.0185	0.005	0.0045	0.0015	0.0012	0.0449	0.0187	0.0337	0.0653	0.0151	0.0824	0.001
19	rs112665887	45030636	1.06	0.0904005175896243	0.93	0.198940398764014	0.132353764748476	0.0166424460716305	0.017	0.0239	0.0218	0.0045	0.173	0.0054	0.0055	0.046	7e-04	0.1004	0.1472	0.0356	0.0016	0.1214	0.0184	0.005	0.0045	0.0015	0.0012	0.0449	0.0187	0.0337	0.0653	0.0151	0.0824	0.001
19	rs12609269	45033285	1.06	0.0904005175896243	0.93	0.198940398764014	0.131620638411964	0.0172310061886586	0.017	0.024	0.0217	0.0046	0.1729	0.0055	0.0056	0.0459	7e-04	0.1003	0.1471	0.0356	0.0017	0.1212	0.0182	0.0051	0.0045	0.0016	0.0012	0.045	0.0188	0.0338	0.0652	0.0151	0.0824	0.001
19	rs62116895	45033485	1.06	0.0904005175896243	0.94	0.173887076546345	0.127991836588613	0.0174543109489232	0.017	0.024	0.0217	0.0046	0.173	0.0056	0.0056	0.0459	7e-04	0.1002	0.1472	0.0356	0.0016	0.1212	0.0182	0.0051	0.0045	0.0016	0.0012	0.0449	0.0188	0.0338	0.0652	0.0151	0.0824	0.001
19	rs76237591	45034590	1.06	0.0904005175896243	0.94	0.173887076546345	0.138024735310606	0.015672154040168	0.0172	0.024	0.0217	0.0046	0.1728	0.0056	0.0056	0.0459	7e-04	0.1001	0.1472	0.036	0.0016	0.121	0.0182	0.0051	0.0046	0.0017	0.0013	0.045	0.0188	0.0338	0.065	0.0151	0.0822	0.0011
19	rs79860339	45034923	1.06	0.0904005175896243	0.94	0.173887076546345	0.138433037655963	0.0160998361772707	0.0172	0.024	0.0217	0.0046	0.1728	0.0056	0.0056	0.0459	7e-04	0.1001	0.1471	0.036	0.0017	0.1209	0.0182	0.0051	0.0046	0.0017	0.0013	0.045	0.0188	0.0338	0.065	0.0151	0.0822	0.0011
19	rs62116896	45035074	1.06	0.0904005175896243	0.94	0.173887076546345	0.138999573364863	0.0163158138668585	0.0172	0.024	0.0217	0.0046	0.1728	0.0056	0.0056	0.0459	7e-04	0.1001	0.1472	0.036	0.0017	0.1209	0.0182	0.0051	0.0046	0.0017	0.0013	0.0451	0.0188	0.0338	0.065	0.0151	0.0822	0.0011
19	rs1727731	45037368	1.06	0.0904005175896243	0.95	0.15120882267165	0.144579897037663	0.0151107951997655	0.0172	0.0241	0.0217	0.0046	0.1728	0.0057	0.0056	0.0458	7e-04	0.0999	0.1472	0.036	0.0017	0.1208	0.0182	0.0051	0.0046	0.0017	0.0013	0.0451	0.0188	0.0338	0.0651	0.0151	0.0821	0.0011
19	rs34353535	45038267	1.07	0.0776994191057832	0.95	0.15120882267165	0.171338126722616	0.00748459053134696	0.0171	0.024	0.0215	0.0047	0.1725	0.0057	0.0057	0.0454	8e-04	0.0998	0.1476	0.0362	0.0018	0.1203	0.018	0.005	0.0047	0.0018	0.0013	0.0456	0.0189	0.0338	0.0653	0.0149	0.0821	0.0011
19	rs28377900	45038456	1.07	0.0776994191057832	0.95	0.15120882267165	0.1782998821063	0.00675142240247479	0.0171	0.024	0.0214	0.0048	0.1724	0.0056	0.0058	0.0453	8e-04	0.0998	0.1476	0.0362	0.0019	0.1201	0.018	0.005	0.0047	0.0018	0.0013	0.0457	0.0189	0.0338	0.0654	0.0149	0.0822	0.0011
19	rs1727733	45038611	1.07	0.0776994191057832	0.95	0.15120882267165	0.186469094529839	0.00679752820136604	0.0171	0.024	0.0214	0.0049	0.1723	0.0057	0.0058	0.0453	8e-04	0.0998	0.1476	0.0362	0.0019	0.12	0.0179	0.005	0.0047	0.0018	0.0013	0.0458	0.0189	0.0338	0.0654	0.0149	0.0823	0.0011
19	rs112766459	45039384	1.07	0.0776994191057832	0.95	0.15120882267165	0.200852270412131	0.00421480322475834	0.0172	0.0239	0.0214	0.0049	0.1712	0.0057	0.0059	0.0449	9e-04	0.0997	0.1479	0.0362	0.0019	0.1197	0.0178	0.005	0.0048	0.0018	0.0013	0.0462	0.019	0.0338	0.0656	0.015	0.0826	0.0012
19	rs66539736	45040191	1.07	0.0776994191057832	0.96	0.130782650589638	0.21507286324924	0.00621101857876926	0.0173	0.0238	0.0213	0.005	0.1701	0.0058	0.0059	0.0445	9e-04	0.0997	0.1482	0.0362	0.0019	0.1194	0.0178	0.005	0.0049	0.0019	0.0014	0.0466	0.0192	0.0338	0.0658	0.0152	0.0829	0.0012
19	rs1727739	45040753	1.08	0.0664216607683517	0.96	0.130782650589638	0.223777250349177	0.00340237842037429	0.0172	0.0237	0.0213	0.0051	0.1698	0.0058	0.006	0.0444	9e-04	0.0995	0.1483	0.0362	0.002	0.119	0.0177	0.005	0.0049	0.0019	0.0014	0.0468	0.0193	0.0338	0.0658	0.0153	0.0831	0.0012
19	rs17714646	45042495	1.08	0.0664216607683517	0.97	0.112481740502774	0.29799108959372	0.00309155458713481	0.0171	0.0233	0.0206	0.0055	0.1685	0.0064	0.0065	0.0436	0.001	0.098	0.1491	0.036	0.0023	0.1168	0.0168	0.0053	0.0053	0.0022	0.0016	0.0476	0.0196	0.0339	0.0668	0.0161	0.0842	0.0014
19	rs930461	45043259	1.09	0.0564630724803212	0.97	0.112481740502774	0.356601940889792	0.00202108480483968	0.0174	0.0225	0.0207	0.0056	0.1689	0.0067	0.0064	0.0427	0.0011	0.0968	0.1503	0.0366	0.0023	0.1159	0.0157	0.0056	0.0055	0.0025	0.0016	0.0475	0.0196	0.0342	0.0674	0.0165	0.0836	0.0015
19	rs1623156	45044587	1.1	0.0477200328108175	0.97	0.112481740502774	0.388089985281977	0.00188016945180384	0.0174	0.0221	0.0204	0.0056	0.1699	0.0068	0.0064	0.0424	0.0011	0.0961	0.1517	0.0367	0.0024	0.1162	0.0155	0.0057	0.0055	0.0025	0.0016	0.0472	0.0192	0.0344	0.0675	0.0162	0.0834	0.0015
19	rs1625502	45044832	1.1	0.0477200328108175	0.97	0.112481740502774	0.391436243088919	0.00226855755860148	0.0174	0.0221	0.0204	0.0056	0.17	0.0068	0.0064	0.0424	0.0011	0.096	0.1516	0.0367	0.0024	0.1162	0.0155	0.0057	0.0055	0.0025	0.0016	0.0472	0.0192	0.0344	0.0675	0.0162	0.0835	0.0015
19	rs75161053	45048858	1.1	0.0477200328108175	0.97	0.112481740502774	0.429958694573265	0.00306136355636739	0.0174	0.0215	0.0199	0.0056	0.1708	0.0069	0.0063	0.0424	0.0012	0.0954	0.1531	0.0366	0.0024	0.1162	0.0151	0.0058	0.0055	0.0025	0.0016	0.0475	0.0189	0.0343	0.0674	0.0161	0.0835	0.0015
19	rs17801029	45050756	1.1	0.0477200328108175	0.97	0.112481740502774	0.43536474272476	0.00229417623256253	0.0174	0.0215	0.0198	0.0056	0.1708	0.0069	0.0063	0.0424	0.0013	0.0953	0.1533	0.0366	0.0024	0.1161	0.015	0.0058	0.0055	0.0025	0.0016	0.0475	0.0189	0.0343	0.0674	0.0161	0.0835	0.0015
19	rs1661167	45052068	1.1	0.0477200328108175	0.97	0.112481740502774	0.439026791515566	0.00239824158174688	0.0174	0.0214	0.0198	0.0056	0.1709	0.0069	0.0063	0.0424	0.0013	0.0952	0.1534	0.0366	0.0024	0.1161	0.015	0.0058	0.0055	0.0025	0.0016	0.0475	0.0188	0.0342	0.0673	0.0161	0.0835	0.0015
19	rs16979269	45056149	1.1	0.0477200328108175	0.97	0.112481740502774	0.447889383620925	0.00381377747685128	0.0174	0.0213	0.0197	0.0056	0.1712	0.007	0.0063	0.0424	0.0013	0.0951	0.1536	0.0365	0.0024	0.1161	0.0149	0.0059	0.0055	0.0025	0.0016	0.0476	0.0188	0.0342	0.0673	0.0161	0.0836	0.0015
19	rs1727757	45064435	1.11	0.0400902197142525	0.97	0.112481740502774	0.481911853449837	0.00416126763765552	0.0174	0.0211	0.0196	0.0057	0.1718	0.0071	0.0064	0.0423	0.0013	0.0948	0.1544	0.0365	0.0023	0.1159	0.0148	0.006	0.0055	0.0025	0.0016	0.0477	0.0186	0.034	0.0669	0.0161	0.0836	0.0015
19	rs56757528	45064518	1.11	0.0400902197142525	0.97	0.112481740502774	0.48209771185438	0.00384779053540982	0.0174	0.0211	0.0196	0.0057	0.1719	0.0071	0.0064	0.0423	0.0013	0.0948	0.1544	0.0365	0.0023	0.1159	0.0148	0.006	0.0055	0.0025	0.0016	0.0477	0.0186	0.034	0.0669	0.0161	0.0835	0.0015
19	rs10405030	45068847	1.11	0.0400902197142525	0.97	0.112481740502774	0.495131085796812	0.00381377747685128	0.0174	0.0209	0.0192	0.0058	0.1726	0.0071	0.0064	0.0423	0.0013	0.0948	0.155	0.0363	0.0023	0.1156	0.0147	0.006	0.0056	0.0025	0.0016	0.0477	0.0184	0.034	0.0668	0.016	0.0835	0.0014
19	rs12971551	45070575	1.11	0.0400902197142525	0.97	0.112481740502774	0.497392992966462	0.00410810071452174	0.0174	0.0208	0.0192	0.0058	0.1728	0.0072	0.0064	0.0423	0.0013	0.0947	0.1552	0.0363	0.0023	0.1155	0.0147	0.006	0.0056	0.0025	0.0016	0.0478	0.0184	0.0339	0.0667	0.016	0.0836	0.0014
19	rs846848	45074177	1.11	0.0400902197142525	0.97	0.112481740502774	0.50490511142219	0.0046375054692494	0.0174	0.0207	0.019	0.0058	0.1732	0.0072	0.0064	0.0423	0.0012	0.0946	0.1556	0.0362	0.0022	0.1156	0.0147	0.006	0.0056	0.0024	0.0015	0.0478	0.0183	0.0339	0.0666	0.016	0.0836	0.0014
19	rs12984322	45075602	1.11	0.0400902197142525	0.97	0.112481740502774	0.525179272312574	0.00398547738680075	0.0175	0.0206	0.0189	0.0059	0.1733	0.0072	0.0064	0.0422	0.0012	0.0945	0.1558	0.0361	0.0022	0.1156	0.0147	0.006	0.0056	0.0024	0.0015	0.0479	0.0183	0.0339	0.0667	0.016	0.0835	0.0014
19	rs55848260	45080369	1.11	0.0400902197142525	0.97	0.112481740502774	0.62668080652609	0.00448801610860415	0.0176	0.0202	0.0186	0.006	0.1737	0.0074	0.0065	0.0423	0.0012	0.0936	0.1567	0.0359	0.0021	0.1153	0.0149	0.006	0.006	0.0023	0.0015	0.0485	0.0182	0.0339	0.067	0.0162	0.0821	0.0014
19	rs78180689	45082982	1.12	0.033473375534751	0.97	0.112481740502774	0.699661701476059	0.00567335622707186	0.0176	0.0195	0.0179	0.0062	0.1743	0.0077	0.0067	0.0428	0.0011	0.0925	0.1581	0.0348	0.0019	0.1155	0.0148	0.0064	0.006	0.0022	0.0014	0.0489	0.0182	0.034	0.0669	0.0164	0.0822	0.0013
19	rs35259453	45086852	1.13	0.0277720651096363	0.97	0.112481740502774	0.796841406381681	0.00741190806594664	0.0175	0.0191	0.0171	0.0063	0.175	0.0078	0.0067	0.043	0.0011	0.0918	0.1589	0.0344	0.0017	0.1157	0.0147	0.0064	0.006	0.002	0.0014	0.0495	0.0182	0.0341	0.0665	0.0162	0.0828	0.0012
19	rs4468734	45086946	1.13	0.0277720651096363	0.97	0.112481740502774	0.783240149533954	0.00770486185456981	0.0175	0.0191	0.0171	0.0063	0.1749	0.0078	0.0066	0.043	0.0011	0.092	0.1589	0.0344	0.0016	0.1157	0.0147	0.0064	0.006	0.002	0.0014	0.0495	0.0182	0.0341	0.0665	0.0162	0.0828	0.0012
19	rs16979292	45091743	1.13	0.0277720651096363	0.97	0.112481740502774	0.839206299536718	0.00772954231891256	0.0175	0.0192	0.0168	0.0062	0.1752	0.0078	0.0066	0.0433	0.0011	0.0917	0.1593	0.0344	0.0015	0.1158	0.0146	0.0064	0.0061	0.002	0.0013	0.0498	0.0181	0.034	0.0663	0.0159	0.083	0.0012
19	rs1727778	45098591	1.13	0.0277720651096363	0.97	0.112481740502774	0.842319661746446	0.00830854975453999	0.0175	0.0192	0.0167	0.0062	0.1753	0.0077	0.0066	0.0433	0.001	0.0916	0.1594	0.0344	0.0015	0.1157	0.0146	0.0064	0.0061	0.002	0.0013	0.0499	0.0181	0.034	0.0662	0.0159	0.0831	0.0012
19	rs2357100	45099240	1.13	0.0277720651096363	0.97	0.112481740502774	0.838089882826554	0.00934001547333486	0.0175	0.0192	0.0166	0.0062	0.1754	0.0078	0.0066	0.0433	0.001	0.0916	0.1593	0.0344	0.0015	0.1157	0.0146	0.0065	0.0061	0.002	0.0013	0.0499	0.0181	0.034	0.0661	0.0159	0.0831	0.0012
19	rs2854640	45101335	1.13	0.0277720651096363	0.97	0.112481740502774	0.812902878336834	0.00961453828596024	0.0175	0.0192	0.0165	0.0062	0.1755	0.0077	0.0066	0.0434	0.001	0.0915	0.1595	0.0343	0.0015	0.1158	0.0147	0.0066	0.0061	0.002	0.0013	0.0499	0.0181	0.0339	0.0659	0.0158	0.0834	0.0012
19	rs7259313	45103698	1.13	0.0277720651096363	0.97	0.112481740502774	0.80019893187238	0.00997753407502322	0.0175	0.0192	0.0164	0.0062	0.1756	0.0077	0.0066	0.0434	0.001	0.0915	0.1596	0.0343	0.0014	0.1157	0.0148	0.0066	0.0061	0.002	0.0013	0.05	0.0181	0.0339	0.0659	0.0158	0.0834	0.0012
19	rs6509168	45104016	1.13	0.0277720651096363	0.97	0.112481740502774	0.809600983346055	0.0100622832198251	0.0175	0.0191	0.0164	0.0062	0.1756	0.0077	0.0066	0.0434	0.001	0.0915	0.1596	0.0343	0.0014	0.1157	0.0148	0.0066	0.0061	0.002	0.0013	0.05	0.0181	0.0338	0.0658	0.0158	0.0834	0.0012
19	rs75475802	45104160	1.13	0.0277720651096363	0.98	0.0961760782036991	0.810150897347068	0.00997753407502322	0.0175	0.0191	0.0165	0.0062	0.1756	0.0077	0.0066	0.0434	0.001	0.0914	0.1596	0.0343	0.0014	0.1158	0.0147	0.0066	0.0061	0.002	0.0013	0.05	0.0181	0.0338	0.0658	0.016	0.0834	0.0012
19	rs73048316	45105085	1.13	0.0277720651096363	0.98	0.0961760782036991	0.822447766336136	0.00997753407502322	0.0175	0.0192	0.0164	0.0062	0.1756	0.0077	0.0066	0.0434	0.001	0.0914	0.1597	0.0342	0.0014	0.1158	0.0147	0.0065	0.0061	0.002	0.0013	0.05	0.018	0.0338	0.0658	0.0159	0.0835	0.0012
19	rs79385701	45116066	1.17	0.0123113977173343	0.98	0.0961760782036991	0.926052465102602	0.0214237149968602	0.0173	0.0196	0.0146	0.0061	0.1758	0.0076	0.006	0.0466	8e-04	0.091	0.162	0.0337	9e-04	0.1161	0.0152	0.0064	0.0062	0.0018	0.001	0.0504	0.0178	0.0327	0.0642	0.0146	0.0855	9e-04
19	rs17658507	45121297	1.17	0.0123113977173343	0.98	0.0961760782036991	0.90223496076142	0.019056882455571	0.0173	0.0197	0.0146	0.0061	0.1757	0.0076	0.006	0.0467	8e-04	0.091	0.1621	0.0337	9e-04	0.1161	0.0153	0.0064	0.0062	0.0018	0.001	0.0506	0.0178	0.0327	0.0641	0.0146	0.0855	9e-04
19	rs80122548	45121726	1.17	0.0123113977173343	0.98	0.0961760782036991	0.887399573977783	0.0186690759947514	0.0173	0.0197	0.0146	0.0061	0.1756	0.0076	0.006	0.0467	8e-04	0.091	0.1621	0.0337	9e-04	0.1161	0.0153	0.0064	0.0062	0.0018	0.001	0.0506	0.0178	0.0327	0.0641	0.0146	0.0855	9e-04
19	rs62118221	45121795	1.17	0.0123113977173343	0.98	0.0961760782036991	0.8900966595968	0.0185919817495896	0.0173	0.0197	0.0146	0.0061	0.1757	0.0076	0.006	0.0467	8e-04	0.0909	0.1621	0.0337	9e-04	0.1161	0.0153	0.0064	0.0062	0.0018	0.001	0.0506	0.0178	0.0327	0.0641	0.0146	0.0855	9e-04
19	rs62119261	45122043	1.17	0.0123113977173343	0.98	0.0961760782036991	0.889687788867177	0.0186690759947514	0.0173	0.0197	0.0145	0.0061	0.1757	0.0076	0.006	0.0467	8e-04	0.0909	0.1621	0.0337	9e-04	0.1161	0.0153	0.0064	0.0062	0.0018	0.001	0.0506	0.0178	0.0327	0.0641	0.0146	0.0855	9e-04
19	rs62119263	45125197	1.17	0.0123113977173343	0.98	0.0961760782036991	0.879491749375316	0.0202837322743333	0.0173	0.0197	0.0145	0.0061	0.1761	0.0076	0.006	0.0468	8e-04	0.0909	0.1621	0.0337	9e-04	0.1163	0.0152	0.0064	0.0062	0.0018	0.001	0.0507	0.0178	0.0326	0.0639	0.0145	0.0853	9e-04
19	rs74390626	45126457	1.17	0.0123113977173343	0.98	0.0961760782036991	0.864250446401072	0.0206063657619705	0.0173	0.0197	0.0145	0.0061	0.1762	0.0076	0.006	0.0467	8e-04	0.0909	0.1621	0.0337	8e-04	0.1163	0.0152	0.0064	0.0062	0.0018	0.001	0.0506	0.0178	0.0326	0.0639	0.0145	0.0853	9e-04
19	rs846859	45129772	1.17	0.0123113977173343	0.98	0.0961760782036991	0.831960946015866	0.0216719102217646	0.0173	0.0197	0.0145	0.0061	0.1765	0.0076	0.006	0.0468	8e-04	0.091	0.1621	0.0337	8e-04	0.1163	0.0152	0.0064	0.0062	0.0018	0.001	0.0505	0.0178	0.0325	0.064	0.0145	0.0852	9e-04
19	rs846866	45134110	1.18	0.00987247703783403	0.98	0.0961760782036991	0.858121118686851	0.0236203135640135	0.0173	0.0197	0.0145	0.0061	0.177	0.0077	0.006	0.0469	7e-04	0.0911	0.1622	0.0336	8e-04	0.1163	0.0152	0.0064	0.0062	0.0018	9e-04	0.0505	0.0178	0.0325	0.0635	0.0145	0.085	8e-04
19	rs13344893	45138246	1.18	0.00987247703783403	0.98	0.0961760782036991	0.889360749196071	0.0251118729826541	0.0173	0.0198	0.0145	0.0061	0.1774	0.0077	0.006	0.0469	7e-04	0.0909	0.162	0.0336	8e-04	0.1165	0.0152	0.0064	0.0062	0.0018	9e-04	0.0506	0.0178	0.0325	0.0633	0.0146	0.0849	7e-04
19	rs203717	45139812	1.18	0.00987247703783403	0.98	0.0961760782036991	0.887889696926718	0.0251563994761228	0.0173	0.0198	0.0145	0.0061	0.1774	0.0077	0.006	0.047	7e-04	0.091	0.162	0.0336	8e-04	0.1165	0.0153	0.0064	0.0062	0.0018	9e-04	0.0506	0.0178	0.0325	0.0632	0.0146	0.0848	7e-04
19	rs7260482	45143942	1.18	0.00987247703783403	0.98	0.0961760782036991	0.885113840592962	0.0259190677890828	0.0173	0.0198	0.0145	0.0061	0.1774	0.0077	0.006	0.047	7e-04	0.091	0.1621	0.0336	8e-04	0.1166	0.0153	0.0064	0.0062	0.0018	9e-04	0.0505	0.0178	0.0325	0.0632	0.0146	0.0848	7e-04
19	rs1058402	45150614	1.18	0.00987247703783403	0.98	0.0961760782036991	0.894845331833833	0.0262816988485832	0.0173	0.0197	0.0144	0.0061	0.1774	0.0077	0.006	0.047	7e-04	0.091	0.162	0.0336	8e-04	0.1167	0.0153	0.0064	0.0062	0.0018	9e-04	0.0504	0.0178	0.0325	0.0631	0.0146	0.0847	7e-04
19	rs203710	45162038	1.18	0.00987247703783403	0.98	0.0961760782036991	0.90659854963999	0.0267841997551785	0.0173	0.0196	0.0144	0.0061	0.1774	0.0078	0.006	0.0471	7e-04	0.091	0.162	0.0336	8e-04	0.1169	0.0153	0.0064	0.0062	0.0018	9e-04	0.0504	0.0178	0.0325	0.0631	0.0146	0.0846	7e-04
19	rs35385129	45162189	1.18	0.00987247703783403	0.98	0.0961760782036991	0.90676338603893	0.0269680397768315	0.0173	0.0196	0.0144	0.0061	0.1774	0.0078	0.006	0.0471	7e-04	0.091	0.162	0.0336	8e-04	0.1169	0.0153	0.0064	0.0062	0.0018	9e-04	0.0504	0.0178	0.0325	0.0631	0.0146	0.0846	7e-04
19	rs754340	45163671	1.18	0.00987247703783403	0.98	0.0961760782036991	0.931630427916173	0.0289815871108716	0.0173	0.0195	0.0144	0.0061	0.1774	0.0078	0.006	0.0472	7e-04	0.091	0.1619	0.0337	8e-04	0.1168	0.0153	0.0064	0.0062	0.0018	9e-04	0.0504	0.0178	0.0325	0.063	0.0147	0.0845	7e-04
19	rs714948	45165912	1.18	0.00987247703783403	0.98	0.0961760782036991	0.941404416387628	0.0278026392690001	0.0173	0.0196	0.0144	0.0061	0.1776	0.0078	0.006	0.0474	7e-04	0.0909	0.1619	0.0338	8e-04	0.1168	0.0154	0.0064	0.0062	0.0018	9e-04	0.0504	0.0178	0.0324	0.0628	0.0147	0.0843	7e-04
19	rs62119318	45168398	1.19	0.0078597228853501	0.97	0.112481740502774	0.991161257523868	0.0291245998673165	0.0173	0.0196	0.0144	0.0061	0.1778	0.0079	0.0061	0.0476	7e-04	0.0908	0.1618	0.0338	8e-04	0.1168	0.0155	0.0064	0.0063	0.0018	0.001	0.0505	0.0178	0.0323	0.0623	0.0147	0.0839	7e-04
19	rs2965157	45176340	1.19	0.0078597228853501	0.97	0.112481740502774	1.05403374062821	0.0290292214773337	0.0173	0.02	0.0144	0.0061	0.1782	0.0081	0.0062	0.0481	7e-04	0.0907	0.1618	0.0339	8e-04	0.1166	0.0157	0.0066	0.0066	0.0019	0.001	0.0507	0.0178	0.0319	0.0615	0.0148	0.0827	7e-04
19	rs78626419	45179567	1.19	0.0078597228853501	0.97	0.112481740502774	1.06792337532253	0.0296517909980585	0.0173	0.02	0.0144	0.0061	0.1781	0.0081	0.0063	0.0481	7e-04	0.0907	0.1618	0.0339	8e-04	0.1167	0.0157	0.0066	0.0066	0.0019	0.001	0.0507	0.0178	0.0319	0.0614	0.0148	0.0827	7e-04
19	rs62119328	45187163	1.19	0.0078597228853501	0.97	0.112481740502774	1.10376909787077	0.0314573291534159	0.0173	0.0201	0.0143	0.0061	0.178	0.0082	0.0063	0.0481	7e-04	0.0906	0.1618	0.0339	9e-04	0.1172	0.0157	0.0066	0.0067	0.0019	0.001	0.0507	0.0177	0.0318	0.0612	0.0148	0.0823	7e-04
19	rs2965156	45188429	1.2	0.00621155317293094	0.98	0.0961760782036991	1.08889436710347	0.0340780870354446	0.0173	0.0201	0.0144	0.0061	0.1784	0.0083	0.0064	0.0484	8e-04	0.0904	0.162	0.034	0.001	0.117	0.0159	0.0067	0.0068	0.0019	0.001	0.0507	0.0178	0.0316	0.0608	0.0149	0.0815	8e-04
19	rs12150959	45191157	1.2	0.00621155317293094	0.97	0.112481740502774	1.11074408149933	0.0374351547775901	0.0173	0.0202	0.0144	0.0061	0.1784	0.0083	0.0064	0.0484	8e-04	0.0904	0.1619	0.0339	0.001	0.117	0.0159	0.0067	0.0068	0.0019	0.001	0.0507	0.0178	0.0317	0.0608	0.0149	0.0815	8e-04
19	rs12984266	45193534	1.2	0.00621155317293094	0.97	0.112481740502774	1.15077850309336	0.0349557516974233	0.0172	0.0205	0.0143	0.0062	0.1784	0.0084	0.0065	0.0486	8e-04	0.0905	0.1615	0.0339	0.0011	0.1169	0.0158	0.0065	0.007	0.0019	0.001	0.0509	0.0177	0.0321	0.0601	0.0148	0.081	8e-04
19	rs76218096	45195366	1.21	0.00487257715971025	0.97	0.112481740502774	1.23054714481469	0.0406006561308255	0.0172	0.0208	0.0143	0.0063	0.1783	0.0086	0.0066	0.0489	8e-04	0.0905	0.1611	0.0339	0.0012	0.1168	0.0158	0.0066	0.0071	0.0019	0.001	0.0511	0.0177	0.0322	0.0595	0.0148	0.0807	8e-04
19	rs2965160	45196135	1.21	0.00487257715971025	0.97	0.112481740502774	1.27862092573563	0.0463271606423536	0.0172	0.0209	0.0143	0.0063	0.1782	0.0087	0.0067	0.0491	9e-04	0.0905	0.1609	0.0338	0.0012	0.1167	0.0158	0.0067	0.0072	0.0018	0.0011	0.0512	0.0176	0.0323	0.0593	0.0147	0.0805	9e-04
19	rs62120566	45197732	1.21	0.00487257715971025	0.97	0.112481740502774	1.40301811531223	0.0617346638076259	0.0172	0.0213	0.0144	0.0064	0.1777	0.0089	0.007	0.0494	9e-04	0.091	0.1599	0.0339	0.0012	0.1166	0.0159	0.0068	0.0073	0.0018	0.0011	0.0514	0.0176	0.0325	0.0589	0.0147	0.08	9e-04
19	rs75746043	45199082	1.21	0.00487257715971025	0.97	0.112481740502774	1.43123555998369	0.0488316151113973	0.0172	0.0215	0.0144	0.0064	0.1773	0.0091	0.0072	0.0497	9e-04	0.0915	0.159	0.0339	0.0013	0.1165	0.016	0.007	0.0075	0.0018	0.0011	0.0515	0.0176	0.0327	0.0587	0.0146	0.0796	9e-04
19	rs80000866	45200634	1.21	0.00487257715971025	0.97	0.112481740502774	1.47899087484735	0.0517024860776062	0.0172	0.0218	0.0144	0.0065	0.1768	0.0093	0.0074	0.0498	0.001	0.0921	0.1579	0.0339	0.0013	0.1165	0.0161	0.0071	0.0077	0.0018	0.0011	0.0517	0.0175	0.0327	0.0583	0.0145	0.0792	9e-04
19	rs73035602	45200681	1.21	0.00487257715971025	0.97	0.112481740502774	1.49049361501936	0.0536978436431144	0.0172	0.0218	0.0144	0.0065	0.1768	0.0093	0.0074	0.0498	0.001	0.0921	0.1578	0.0339	0.0013	0.1164	0.0161	0.0071	0.0077	0.0018	0.0011	0.0517	0.0175	0.0328	0.0583	0.0145	0.0792	9e-04
19	rs72626214	45201624	1.21	0.00487257715971025	0.97	0.112481740502774	1.60502518495459	0.0670320793301974	0.0172	0.0221	0.0144	0.0066	0.1767	0.0095	0.0076	0.0501	0.001	0.092	0.1572	0.0339	0.0013	0.1166	0.0161	0.0073	0.0079	0.0018	0.0012	0.0518	0.0176	0.0329	0.058	0.0144	0.0785	9e-04
19	rs2965164	45202052	1.22	0.00379350371531455	0.97	0.112481740502774	1.54707132636177	0.077211288840029	0.0173	0.0221	0.0145	0.0067	0.1764	0.0096	0.0076	0.0501	0.001	0.0919	0.157	0.0339	0.0014	0.1168	0.0161	0.0074	0.0079	0.0018	0.0011	0.0518	0.0177	0.0329	0.058	0.0144	0.078	0.001
19	rs118151382	45203056	1.22	0.00379350371531455	0.97	0.112481740502774	1.52257124540539	0.109608712564774	0.0173	0.0222	0.0144	0.0068	0.1759	0.0096	0.0077	0.05	0.0011	0.0923	0.1572	0.0338	0.0014	0.1169	0.0161	0.0074	0.008	0.0018	0.0011	0.0513	0.018	0.0329	0.0579	0.0143	0.0778	0.001
19	rs8105132	45205592	1.22	0.00379350371531455	0.97	0.112481740502774	1.37890124046416	0.111381473151021	0.0177	0.0224	0.0143	0.0071	0.1744	0.0096	0.0081	0.0501	0.0012	0.0927	0.1565	0.0335	0.0015	0.1168	0.0162	0.0076	0.0084	0.0018	0.0011	0.0511	0.0188	0.0329	0.0577	0.0142	0.0774	0.0011
19	rs10421830	45210634	1.23	0.00293094191809562	0.97	0.112481740502774	1.37374674577477	0.112314398867816	0.0178	0.0225	0.0142	0.0072	0.1742	0.0096	0.0081	0.0502	0.0012	0.0928	0.1563	0.0334	0.0016	0.1171	0.0162	0.0077	0.0085	0.0018	0.0011	0.051	0.019	0.0329	0.0575	0.0142	0.0772	0.0012
19	rs56897407	45210842	1.23	0.00293094191809562	0.97	0.112481740502774	1.37919322032828	0.109188234883191	0.0178	0.0225	0.0142	0.0072	0.1742	0.0096	0.0081	0.0502	0.0012	0.0928	0.1563	0.0334	0.0016	0.1171	0.0162	0.0077	0.0085	0.0018	0.0011	0.051	0.019	0.0329	0.0575	0.0142	0.0772	0.0012
19	rs62120569	45211846	1.23	0.00293094191809562	0.97	0.112481740502774	1.3956786887919	0.112909624649044	0.0178	0.0225	0.0142	0.0072	0.1742	0.0096	0.0081	0.0502	0.0012	0.0928	0.1563	0.0334	0.0016	0.1171	0.0162	0.0077	0.0085	0.0018	0.0011	0.051	0.019	0.0329	0.0574	0.0142	0.0772	0.0012
19	rs62120574	45214777	1.23	0.00293094191809562	0.97	0.112481740502774	1.40027638527824	0.106428695506672	0.0178	0.0225	0.0141	0.0072	0.1741	0.0096	0.0082	0.0502	0.0013	0.0928	0.1562	0.0334	0.0016	0.1172	0.0162	0.0077	0.0085	0.0018	0.0011	0.051	0.0191	0.0329	0.0574	0.0142	0.0771	0.0012
19	rs76419583	45217859	1.23	0.00293094191809562	0.97	0.112481740502774	1.35639172488789	0.121367439556563	0.0178	0.0225	0.0141	0.0074	0.174	0.0096	0.0083	0.0503	0.0012	0.0928	0.156	0.0332	0.0016	0.1173	0.0163	0.0077	0.0085	0.0018	0.0012	0.051	0.0192	0.0328	0.0573	0.0142	0.0769	0.0012
19	rs11881756	45220896	1.23	0.00293094191809562	0.97	0.112481740502774	1.33594467695006	0.148078359229789	0.0179	0.0225	0.014	0.0074	0.174	0.0095	0.0083	0.0503	0.0012	0.0928	0.156	0.0328	0.0016	0.1174	0.0163	0.0077	0.0087	0.0018	0.0012	0.051	0.0194	0.0328	0.0573	0.0142	0.0768	0.0012
19	rs2965109	45225345	1.24	0.00224710922574823	0.97	0.112481740502774	1.27540664509114	0.184832558051395	0.0178	0.0225	0.0138	0.0075	0.1743	0.0095	0.0083	0.0501	0.0012	0.0931	0.1558	0.0319	0.0016	0.1175	0.0166	0.0076	0.0087	0.0018	0.0013	0.0511	0.0199	0.0328	0.0573	0.0144	0.0767	0.0012
19	rs873579	45227720	1.24	0.00224710922574823	0.97	0.112481740502774	1.29606938600255	0.202087527088295	0.0177	0.0225	0.0138	0.0075	0.1743	0.0094	0.0083	0.0503	0.0012	0.0931	0.156	0.0318	0.0016	0.1175	0.0167	0.0076	0.0087	0.0018	0.0013	0.0511	0.0199	0.0327	0.0573	0.0144	0.0766	0.0012
19	rs62117160	45232161	1.24	0.00224710922574823	0.97	0.112481740502774	1.21335181267301	0.193136622072349	0.0176	0.0225	0.0139	0.0074	0.1744	0.0094	0.0082	0.0506	0.0012	0.093	0.1564	0.0315	0.0017	0.1175	0.0167	0.0075	0.0085	0.0018	0.0013	0.0511	0.02	0.0325	0.0574	0.0144	0.0766	0.0013
19	rs1004165	45232205	1.24	0.00224710922574823	0.97	0.112481740502774	1.20252540066062	0.185443398408642	0.0176	0.0225	0.0139	0.0074	0.1744	0.0094	0.0082	0.0507	0.0012	0.093	0.1564	0.0315	0.0017	0.1175	0.0167	0.0075	0.0085	0.0018	0.0013	0.0511	0.02	0.0325	0.0574	0.0144	0.0766	0.0013
19	rs80307900	45235202	1.24	0.00224710922574823	0.97	0.112481740502774	1.18631069207547	0.190046572713624	0.0176	0.0225	0.0138	0.0073	0.1745	0.0093	0.0081	0.0507	0.0012	0.093	0.1564	0.0314	0.0017	0.1175	0.0167	0.0075	0.0084	0.0018	0.0013	0.051	0.02	0.0324	0.0575	0.0144	0.0766	0.0013
19	rs77935458	45235269	1.24	0.00224710922574823	0.97	0.112481740502774	1.19735687957529	0.189738499501101	0.0176	0.0225	0.0138	0.0073	0.1745	0.0093	0.0081	0.0507	0.0012	0.093	0.1564	0.0314	0.0017	0.1177	0.0167	0.0076	0.0084	0.0018	0.0013	0.051	0.0199	0.0324	0.0575	0.0144	0.0765	0.0013
19	rs74607435	45235700	1.24	0.00224710922574823	0.97	0.112481740502774	1.1786937961789	0.188610353570671	0.0176	0.0225	0.0138	0.0073	0.1744	0.0093	0.0081	0.0507	0.0012	0.093	0.1564	0.0314	0.0017	0.1177	0.0167	0.0076	0.0083	0.0018	0.0013	0.0511	0.0199	0.0324	0.0575	0.0144	0.0766	0.0013
19	rs2965103	45235795	1.24	0.00224710922574823	0.97	0.112481740502774	1.16862869639864	0.186565060719387	0.0176	0.0225	0.0138	0.0073	0.1744	0.0093	0.0081	0.0508	0.0012	0.0931	0.1564	0.0314	0.0017	0.1177	0.0167	0.0076	0.0083	0.0018	0.0013	0.0511	0.02	0.0324	0.0575	0.0144	0.0766	0.0013
19	rs10405071	45235892	1.24	0.00224710922574823	0.97	0.112481740502774	1.17027340014028	0.187586756472022	0.0176	0.0225	0.0138	0.0073	0.1744	0.0093	0.0081	0.0508	0.0012	0.093	0.1564	0.0313	0.0017	0.1177	0.0167	0.0076	0.0083	0.0018	0.0013	0.051	0.02	0.0324	0.0575	0.0144	0.0766	0.0013
19	rs2965101	45237812	1.24	0.00224710922574823	0.98	0.0961760782036991	1.16698489905704	0.200830392877578	0.0176	0.0225	0.0138	0.0073	0.1744	0.0094	0.0082	0.0508	0.0012	0.0931	0.1563	0.0313	0.0017	0.1176	0.0167	0.0076	0.0083	0.0018	0.0013	0.051	0.02	0.0325	0.0574	0.0145	0.0766	0.0013
19	rs17728272	45240371	1.24	0.00224710922574823	0.98	0.0961760782036991	1.16525076366168	0.220606109694163	0.0175	0.0225	0.0139	0.0073	0.1743	0.0094	0.0082	0.0508	0.0012	0.0931	0.1564	0.0312	0.0017	0.1175	0.0167	0.0076	0.0083	0.0018	0.0013	0.051	0.02	0.0325	0.0574	0.0145	0.0767	0.0013
19	rs73048230	45240436	1.24	0.00224710922574823	1	0.069019173236101	1.16990783212094	0.220390224613023	0.0175	0.0225	0.0139	0.0073	0.1743	0.0094	0.0082	0.0508	0.0012	0.0931	0.1564	0.0313	0.0017	0.1176	0.0167	0.0076	0.0083	0.0018	0.0013	0.051	0.02	0.0325	0.0574	0.0145	0.0767	0.0013
19	rs2927437	45241638	1.24	0.00224710922574823	1	0.069019173236101	1.16114763635889	0.211173207027772	0.0175	0.0225	0.0139	0.0073	0.1742	0.0093	0.0082	0.0508	0.0013	0.093	0.1564	0.0313	0.0017	0.1176	0.0167	0.0076	0.0083	0.0018	0.0013	0.051	0.02	0.0324	0.0574	0.0145	0.0768	0.0013
19	rs1531517	45242173	1.24	0.00224710922574823	1	0.069019173236101	1.17329104238925	0.225046943191918	0.0175	0.0225	0.0138	0.0073	0.1741	0.0093	0.0082	0.0508	0.0013	0.093	0.1563	0.0313	0.0017	0.1176	0.0167	0.0076	0.0083	0.0018	0.0013	0.0509	0.02	0.0324	0.0574	0.0146	0.0769	0.0013
19	rs75599500	45243696	1.24	0.00224710922574823	1	0.069019173236101	1.19228909143336	0.249133419373995	0.0175	0.0225	0.0138	0.0073	0.1735	0.0094	0.0082	0.0508	0.0013	0.0931	0.156	0.0316	0.0018	0.1176	0.0167	0.0076	0.0084	0.0018	0.0014	0.0509	0.0201	0.0324	0.0574	0.0147	0.0772	0.0013
19	rs2965174	45245015	1.24	0.00224710922574823	1	0.069019173236101	1.17164467853128	0.255106344637183	0.0175	0.0225	0.0138	0.0072	0.1731	0.0094	0.0082	0.0509	0.0013	0.0931	0.1557	0.0316	0.0018	0.1177	0.0168	0.0077	0.0084	0.0018	0.0014	0.0509	0.0202	0.0324	0.0574	0.0147	0.0774	0.0013
19	rs12460388	45250331	1.25	0.00170946527016468	1	0.069019173236101	1.32960301991811	0.36318181909393	0.0175	0.0225	0.0138	0.0071	0.1729	0.0094	0.0081	0.0511	0.0011	0.0931	0.1552	0.0316	0.0018	0.1177	0.0168	0.0077	0.0084	0.0018	0.0013	0.0508	0.0204	0.0322	0.0575	0.0147	0.078	0.0013
19	rs2965169	45251156	1.25	0.00170946527016468	1	0.069019173236101	1.32059067391955	0.368978652385791	0.0175	0.0225	0.0137	0.0071	0.1729	0.0094	0.0081	0.0511	0.0011	0.0932	0.1551	0.0316	0.0018	0.1177	0.0168	0.0077	0.0084	0.0018	0.0013	0.0508	0.0204	0.0321	0.0576	0.0148	0.0781	0.0013
19	rs28363848	45257201	1.25	0.00170946527016468	0.99	0.0817332193164052	1.33315678737482	0.325178978230885	0.0174	0.0226	0.0134	0.0069	0.1723	0.0091	0.0079	0.0509	0.0011	0.0946	0.1548	0.0321	0.0018	0.1177	0.0168	0.0075	0.0082	0.0017	0.0013	0.0503	0.0207	0.0315	0.0578	0.015	0.0787	0.0013
19	rs116480598	45257253	1.25	0.00170946527016468	0.99	0.0817332193164052	1.31638010736691	0.313188263050118	0.0174	0.0226	0.0134	0.0069	0.1723	0.0091	0.0079	0.0509	0.0011	0.0946	0.1548	0.0321	0.0018	0.1177	0.0168	0.0075	0.0082	0.0017	0.0013	0.0503	0.0208	0.0315	0.0578	0.015	0.0787	0.0013
19	rs35106910	45284266	1.27	0.000966231521019548	0.99	0.0817332193164052	0.672855233632545	0.248796669956362	0.0169	0.024	0.0129	0.0063	0.1708	0.0079	0.0066	0.0502	0.0011	0.1007	0.1526	0.0328	0.0018	0.1183	0.0172	0.0067	0.0073	0.0017	0.0013	0.0486	0.0225	0.03	0.058	0.0166	0.08	0.0012
19	rs117326714	45287103	1.27	0.000966231521019548	0.99	0.0817332193164052	0.634554851414131	0.219742984921617	0.0169	0.024	0.0129	0.0063	0.1707	0.0078	0.0065	0.0502	0.0011	0.1009	0.1524	0.033	0.0018	0.1182	0.0172	0.0067	0.0072	0.0017	0.0013	0.0485	0.0226	0.0299	0.058	0.0167	0.0801	0.0012
19	rs2927448	45287849	1.27	0.000966231521019548	0.98	0.0961760782036991	0.626540606987505	0.227987104214197	0.0169	0.0241	0.0129	0.0062	0.1707	0.0078	0.0065	0.0502	0.0011	0.101	0.1524	0.033	0.0018	0.1182	0.0173	0.0067	0.0072	0.0017	0.0013	0.0485	0.0226	0.0299	0.058	0.0167	0.0801	0.0012
19	rs149074838	45295664	1.27	0.000966231521019548	0.98	0.0961760782036991	0.523566539300139	0.1665395885509	0.017	0.0242	0.0129	0.0061	0.1705	0.0076	0.0063	0.0503	0.0011	0.1019	0.1517	0.0335	0.0018	0.1181	0.0174	0.0065	0.007	0.0017	0.0013	0.0477	0.023	0.0298	0.058	0.017	0.0805	0.0012
19	Affx-16018598	45296806	1.27	0.000966231521019548	0.98	0.0961760782036991	0.485200458294961	0.14666892629045	0.017	0.0242	0.013	0.006	0.1705	0.0075	0.0062	0.0503	0.0011	0.1021	0.1516	0.0336	0.0017	0.118	0.0174	0.0065	0.007	0.0017	0.0013	0.0476	0.0231	0.0298	0.0579	0.0171	0.0805	0.0012
19	rs116023028	45297479	1.27	0.000966231521019548	0.98	0.0961760782036991	0.469722084291735	0.136574902417033	0.017	0.0243	0.013	0.006	0.1705	0.0075	0.0062	0.0502	0.0011	0.1022	0.1515	0.0337	0.0017	0.118	0.0175	0.0065	0.007	0.0017	0.0012	0.0475	0.0232	0.0298	0.058	0.0172	0.0805	0.0012
19	rs10419669	45298069	1.27	0.000966231521019548	0.98	0.0961760782036991	0.445084382822398	0.139879689446341	0.017	0.0243	0.013	0.006	0.1705	0.0075	0.0062	0.0501	0.001	0.1024	0.1513	0.0336	0.0017	0.1178	0.0175	0.0065	0.007	0.0017	0.0012	0.0475	0.0232	0.0298	0.058	0.0172	0.0807	0.0011
19	rs76560105	45299199	1.27	0.000966231521019548	0.98	0.0961760782036991	0.465631657957522	0.14817249413562	0.017	0.0243	0.013	0.006	0.1706	0.0074	0.0061	0.0499	0.001	0.1026	0.1511	0.0337	0.0017	0.1178	0.0175	0.0065	0.0069	0.0017	0.0012	0.0475	0.0233	0.0297	0.058	0.0172	0.0808	0.0011
19	rs117142879	45305584	1.27	0.000966231521019548	0.98	0.0961760782036991	0.402298316719142	0.127103214246606	0.0172	0.0245	0.0129	0.0059	0.1705	0.0073	0.0059	0.0495	0.001	0.1035	0.1502	0.0342	0.0017	0.1177	0.0176	0.0064	0.0068	0.0017	0.0011	0.0474	0.0236	0.0296	0.0583	0.0175	0.081	0.0011
19	rs10408993	45305753	1.27	0.000966231521019548	0.98	0.0961760782036991	0.385978203182991	0.124531940636878	0.0172	0.0245	0.0129	0.0059	0.1705	0.0073	0.0059	0.0495	0.001	0.1035	0.1502	0.0342	0.0017	0.1177	0.0177	0.0064	0.0068	0.0017	0.0011	0.0473	0.0236	0.0296	0.0583	0.0175	0.0809	0.0011
19	rs28399653	45315445	1.26	0.00129029080722897	0.98	0.0961760782036991	0.385478898617549	0.109188234883191	0.0174	0.0247	0.0129	0.0059	0.1704	0.0071	0.0056	0.0491	0.001	0.1047	0.1494	0.0345	0.0017	0.1176	0.0178	0.0062	0.0067	0.0017	0.001	0.0469	0.0239	0.0293	0.0585	0.0177	0.0811	0.0011
19	rs28399654	45316588	1.26	0.00129029080722897	0.98	0.0961760782036991	0.399413478070603	0.11011410358038	0.0174	0.0248	0.0129	0.0058	0.1704	0.007	0.0056	0.049	0.001	0.1049	0.1493	0.0345	0.0017	0.1177	0.0178	0.0062	0.0067	0.0017	9e-04	0.0469	0.024	0.0292	0.0585	0.0178	0.081	0.0011
19	rs28399613	45317138	1.26	0.00129029080722897	0.98	0.0961760782036991	0.416820961466369	0.131041660402904	0.0174	0.0248	0.0129	0.0058	0.1704	0.007	0.0056	0.0489	0.001	0.1051	0.1493	0.0345	0.0017	0.1177	0.0178	0.0062	0.0067	0.0017	9e-04	0.0468	0.024	0.0292	0.0585	0.0178	0.0811	0.0011
19	rs117737673	45322316	1.25	0.00170946527016468	0.98	0.0961760782036991	0.5168829255315	0.206296871481922	0.0176	0.0252	0.0129	0.0057	0.1701	0.0066	0.0052	0.048	0.001	0.1069	0.1488	0.0348	0.0017	0.118	0.018	0.006	0.0063	0.0017	7e-04	0.0462	0.0245	0.0288	0.0585	0.018	0.0817	0.001
19	rs1135062	45322744	1.25	0.00170946527016468	0.98	0.0961760782036991	0.386644451694905	0.148832041487617	0.0177	0.0253	0.013	0.0057	0.1721	0.0066	0.0051	0.0479	0.001	0.1069	0.1487	0.0349	0.0016	0.118	0.0179	0.006	0.0063	0.0016	7e-04	0.0461	0.0245	0.0288	0.0585	0.0164	0.0818	0.001
19	rs28399658	45322891	1.25	0.00170946527016468	0.98	0.0961760782036991	0.427852394596499	0.168506434272203	0.0177	0.0253	0.013	0.0057	0.1721	0.0066	0.0051	0.0479	0.001	0.107	0.1486	0.0349	0.0016	0.118	0.0179	0.006	0.0063	0.0015	7e-04	0.0461	0.0245	0.0287	0.0585	0.0164	0.082	0.001
19	rs28399637	45324138	1.24	0.00224710922574823	0.98	0.0961760782036991	0.300958864231046	0.122418878471943	0.0178	0.0253	0.0131	0.0057	0.1718	0.0065	0.005	0.047	9e-04	0.1074	0.1484	0.0354	0.0016	0.1187	0.018	0.0059	0.0062	0.0015	6e-04	0.046	0.0247	0.0288	0.0582	0.0161	0.0823	9e-04
19	rs10404441	45325929	1.24	0.00224710922574823	0.98	0.0961760782036991	0.311841512322641	0.155293550685093	0.0178	0.0253	0.0131	0.0056	0.1719	0.0064	0.0049	0.0468	0.001	0.108	0.1491	0.0349	0.0016	0.1186	0.0181	0.006	0.0062	0.0015	6e-04	0.0461	0.0248	0.0285	0.0581	0.0161	0.0824	9e-04
19	rs10405693	45326664	1.24	0.00224710922574823	0.98	0.0961760782036991	0.274441192166241	0.117023328175156	0.0178	0.0253	0.0131	0.0056	0.1719	0.0063	0.0048	0.0468	0.001	0.1082	0.1493	0.0349	0.0016	0.1186	0.0182	0.006	0.0062	0.0015	6e-04	0.0461	0.0248	0.0284	0.0581	0.016	0.0825	9e-04
19	rs1871045	45326768	1.24	0.00224710922574823	0.98	0.0961760782036991	0.266471859185222	0.115216702404417	0.0178	0.0253	0.0131	0.0056	0.1719	0.0063	0.0048	0.0468	0.001	0.1082	0.1492	0.0349	0.0016	0.1186	0.0182	0.006	0.0062	0.0015	6e-04	0.0461	0.0248	0.0285	0.0581	0.0161	0.0824	9e-04
19	rs79456950	45329097	1.24	0.00224710922574823	0.98	0.0961760782036991	0.290903462264967	0.102381705502279	0.0179	0.0253	0.0131	0.0055	0.1722	0.0061	0.0048	0.0467	9e-04	0.1084	0.1492	0.0348	0.0015	0.1187	0.0181	0.0059	0.0062	0.0015	6e-04	0.0461	0.0248	0.0284	0.0583	0.016	0.0821	9e-04
19	rs34978331	45332841	1.24	0.00224710922574823	0.98	0.0961760782036991	0.280748104677179	0.0743763684707325	0.0179	0.0254	0.0131	0.0054	0.1726	0.0059	0.0047	0.0466	0.001	0.1087	0.1492	0.0348	0.0015	0.1188	0.0181	0.0059	0.0062	0.0015	7e-04	0.0461	0.0249	0.0284	0.0586	0.0159	0.0818	9e-04
19	rs10409208	45340728	1.24	0.00224710922574823	0.99	0.0817332193164052	0.299448699646236	0.0811330067505299	0.0178	0.0253	0.0131	0.0053	0.1731	0.0058	0.0046	0.046	0.001	0.109	0.1492	0.0349	0.0014	0.1193	0.0181	0.0059	0.006	0.0014	7e-04	0.0461	0.0249	0.0284	0.0588	0.0157	0.0818	0.001
19	rs73572039	45342630	1.24	0.00224710922574823	0.99	0.0817332193164052	0.294845900605644	0.0722966879026286	0.0179	0.0253	0.0131	0.0053	0.1728	0.0058	0.0046	0.046	0.001	0.1092	0.1492	0.0349	0.0014	0.1194	0.0182	0.0059	0.006	0.0014	6e-04	0.0461	0.025	0.0284	0.0588	0.0157	0.0818	0.001
19	rs12162222	45348522	1.24	0.00224710922574823	0.99	0.0817332193164052	0.301251619733447	0.0615345997089099	0.018	0.0254	0.013	0.0052	0.1727	0.0056	0.0046	0.046	0.001	0.1098	0.149	0.0351	0.0014	0.1197	0.0183	0.0059	0.0059	0.0014	6e-04	0.046	0.0249	0.0283	0.059	0.0156	0.0815	9e-04
19	rs77241309	45349177	1.24	0.00224710922574823	0.99	0.0817332193164052	0.296634062793717	0.0622025491949414	0.018	0.0254	0.013	0.0052	0.1727	0.0056	0.0046	0.046	0.001	0.1098	0.1489	0.0351	0.0015	0.1197	0.0183	0.0058	0.0059	0.0015	6e-04	0.046	0.0249	0.0282	0.0591	0.0154	0.0815	9e-04
19	rs41289512	45351516	1.24	0.00224710922574823	0.99	0.0817332193164052	0.299789352152272	0.0564946124290138	0.018	0.0254	0.013	0.0052	0.1726	0.0056	0.0046	0.046	0.001	0.1099	0.1488	0.0351	0.0015	0.1197	0.0183	0.0058	0.0059	0.0015	6e-04	0.046	0.0249	0.0282	0.0591	0.0154	0.0814	0.001
19	rs4802240	45352804	1.24	0.00224710922574823	0.99	0.0817332193164052	0.299594668401472	0.0586974023539478	0.018	0.0255	0.013	0.0052	0.1725	0.0056	0.0046	0.046	0.001	0.11	0.1487	0.0351	0.0015	0.1198	0.0184	0.0058	0.0059	0.0015	6e-04	0.0459	0.0249	0.0282	0.0591	0.0154	0.0813	0.001
19	rs11665829	45365817	1.23	0.00293094191809562	0.99	0.0817332193164052	0.266243419831013	0.0568807159807942	0.0181	0.0255	0.0127	0.0051	0.1712	0.0055	0.0048	0.0456	0.0011	0.1131	0.1475	0.0346	0.0016	0.1207	0.0185	0.0058	0.0063	0.0016	7e-04	0.045	0.0247	0.0279	0.0591	0.0157	0.081	0.0011
19	rs41290102	45371188	1.22	0.00379350371531455	0.99	0.0817332193164052	0.271062931070976	0.055789691174824	0.0181	0.0256	0.0126	0.0051	0.1711	0.0055	0.0049	0.0455	0.0012	0.1133	0.1474	0.0346	0.0016	0.121	0.0185	0.0058	0.0063	0.0016	7e-04	0.045	0.0248	0.0278	0.0592	0.0157	0.0807	0.0011
19	rs8104483	45372354	1.22	0.00379350371531455	0.99	0.0817332193164052	0.249545877561358	0.0577860044362551	0.0181	0.0256	0.0126	0.0051	0.1711	0.0055	0.0049	0.0455	0.0012	0.1134	0.1475	0.0346	0.0016	0.1211	0.0186	0.0058	0.0063	0.0016	7e-04	0.045	0.0247	0.0278	0.0592	0.0157	0.0805	0.0012
19	rs11879589	45373276	1.22	0.00379350371531455	1	0.069019173236101	0.236339090833451	0.0509626999900096	0.0181	0.0256	0.0126	0.0051	0.1711	0.0055	0.005	0.0455	0.0012	0.1134	0.1474	0.0346	0.0016	0.1211	0.0186	0.0058	0.0064	0.0017	7e-04	0.0449	0.0247	0.0278	0.0593	0.0157	0.0804	0.0012
19	rs519113	45376284	1.22	0.00379350371531455	1	0.069019173236101	0.227992091236212	0.0455637695856857	0.0181	0.0256	0.0126	0.0051	0.171	0.0055	0.005	0.0455	0.0012	0.1134	0.1474	0.0346	0.0016	0.1211	0.0186	0.0057	0.0064	0.0018	7e-04	0.045	0.0247	0.0277	0.0594	0.0157	0.0802	0.0012
19	rs11672399	45377098	1.22	0.00379350371531455	1	0.069019173236101	0.232971827628249	0.0498008885775442	0.0181	0.0256	0.0126	0.0051	0.171	0.0055	0.005	0.0456	0.0012	0.1134	0.1474	0.0346	0.0016	0.1211	0.0186	0.0057	0.0064	0.0018	7e-04	0.045	0.0248	0.0277	0.0594	0.0157	0.0802	0.0012
19	rs2075642	45377467	1.22	0.00379350371531455	1	0.069019173236101	0.231573172436036	0.0515171046324881	0.0181	0.0256	0.0126	0.0051	0.171	0.0055	0.005	0.0456	0.0012	0.1134	0.1473	0.0346	0.0016	0.1211	0.0186	0.0057	0.0064	0.0018	7e-04	0.045	0.0248	0.0277	0.0594	0.0157	0.0801	0.0012
19	rs3852859	45379309	1.22	0.00379350371531455	1	0.069019173236101	0.239905652773918	0.0592209333887592	0.0181	0.0255	0.0126	0.0051	0.1708	0.0056	0.005	0.0455	0.0013	0.1136	0.1472	0.0346	0.0016	0.1212	0.0186	0.0058	0.0064	0.0018	7e-04	0.045	0.0248	0.0277	0.0594	0.0157	0.08	0.0013
19	rs6859	45382034	1.22	0.00379350371531455	1	0.069019173236101	0.240164619779852	0.0505333042179691	0.0181	0.0255	0.0126	0.0052	0.1706	0.0056	0.0051	0.0456	0.0014	0.1138	0.1467	0.0346	0.0016	0.1214	0.0188	0.0058	0.0064	0.0018	7e-04	0.0449	0.025	0.0278	0.0594	0.0155	0.0798	0.0013
19	rs3852860	45382966	1.22	0.00379350371531455	1	0.069019173236101	0.237410251410172	0.052446903819743	0.0181	0.0255	0.0127	0.0051	0.1714	0.0057	0.0052	0.0457	0.0014	0.1134	0.1459	0.0345	0.0016	0.1214	0.0188	0.0058	0.0064	0.0018	7e-04	0.0448	0.0251	0.0277	0.0593	0.0154	0.0799	0.0014
19	rs283814	45389224	1.21	0.00487257715971025	1.01	0.0578993944755651	0.26922141034365	0.0485304296482857	0.0183	0.0255	0.0127	0.0051	0.1709	0.0065	0.0052	0.046	0.0016	0.1137	0.1445	0.0345	0.0017	0.1222	0.0189	0.0059	0.0064	0.0019	8e-04	0.0445	0.0254	0.0275	0.0592	0.0153	0.0788	0.0016
19	rs7254892	45389596	1.21	0.00487257715971025	1.01	0.0578993944755651	0.272171100274931	0.0538865848124966	0.0183	0.0255	0.0127	0.0051	0.1709	0.0065	0.0052	0.046	0.0016	0.1137	0.1444	0.0345	0.0017	0.1222	0.0189	0.0059	0.0064	0.0019	8e-04	0.0445	0.0255	0.0275	0.0592	0.0153	0.0788	0.0016
19	rs41290128	45391505	1.21	0.00487257715971025	1.02	0.0482398620390144	0.275184649405689	0.0606708402544973	0.0183	0.0255	0.0127	0.0051	0.1707	0.0066	0.0052	0.0461	0.0016	0.1138	0.1442	0.0346	0.0018	0.1223	0.019	0.0059	0.0064	0.0019	8e-04	0.0444	0.0255	0.0275	0.0592	0.0153	0.0787	0.0016
19	rs157580	45395266	1.21	0.00487257715971025	1.02	0.0482398620390144	0.243719274427067	0.0463861150393925	0.0183	0.0256	0.0127	0.005	0.1705	0.0066	0.0052	0.0462	0.0016	0.1138	0.1439	0.0346	0.0018	0.1224	0.019	0.0059	0.0065	0.0019	8e-04	0.0443	0.0256	0.0275	0.0592	0.0153	0.0786	0.0016
19	rs2075650	45395619	1.21	0.00487257715971025	1.01	0.0578993944755651	0.239689964652017	0.0452716521460771	0.0183	0.0255	0.0127	0.0051	0.1705	0.0067	0.0052	0.0462	0.0016	0.1138	0.1439	0.0346	0.0018	0.1224	0.019	0.006	0.0065	0.0019	8e-04	0.0443	0.0256	0.0275	0.0592	0.0153	0.0786	0.0016
19	rs157581	45395714	1.21	0.00487257715971025	1.01	0.0578993944755651	0.217843778514376	0.045213328493622	0.0183	0.0255	0.0127	0.0051	0.1705	0.0067	0.0052	0.0462	0.0016	0.1137	0.1438	0.0346	0.0018	0.1225	0.019	0.006	0.0065	0.0019	9e-04	0.0443	0.0256	0.0275	0.0592	0.0153	0.0786	0.0016
19	rs73936968	45395816	1.21	0.00487257715971025	1.01	0.0578993944755651	0.222823561103479	0.0492546460826424	0.0183	0.0255	0.0127	0.0051	0.1705	0.0067	0.0052	0.0462	0.0016	0.1137	0.1438	0.0346	0.0018	0.1225	0.019	0.006	0.0065	0.0019	9e-04	0.0443	0.0256	0.0275	0.0592	0.0153	0.0786	0.0016
19	rs1160985	45403412	1.21	0.00487257715971025	1.01	0.0578993944755651	0.215154076737685	0.0565588846410579	0.0183	0.0255	0.0128	0.0051	0.1705	0.0067	0.0053	0.046	0.0017	0.1137	0.1433	0.0347	0.0018	0.1227	0.0191	0.006	0.0063	0.002	0.001	0.0442	0.0257	0.0274	0.0593	0.0152	0.0784	0.0016
19	rs405509	45408836	1.21	0.00487257715971025	1.01	0.0578993944755651	0.190348493192319	0.0622695120060859	0.0184	0.0254	0.0128	0.0051	0.1705	0.0068	0.0053	0.0457	0.0017	0.1137	0.1429	0.0349	0.002	0.1226	0.0191	0.0061	0.0064	0.0021	0.0011	0.0441	0.0258	0.0274	0.0597	0.015	0.0785	0.0017
19	rs769449	45410002	1.21	0.00487257715971025	1.02	0.0482398620390144	0.172087829654633	0.0630081124065204	0.0184	0.0254	0.0128	0.0051	0.1704	0.0068	0.0053	0.0458	0.0017	0.1136	0.1427	0.035	0.002	0.1227	0.0191	0.0061	0.0064	0.0022	0.0012	0.044	0.0258	0.0274	0.0597	0.0149	0.0784	0.0017
19	rs769450	45410444	1.21	0.00487257715971025	1.01	0.0578993944755651	0.167055472981499	0.0651093497770427	0.0184	0.0254	0.0129	0.0051	0.1703	0.0068	0.0054	0.0458	0.0017	0.1136	0.1426	0.035	0.002	0.1227	0.0191	0.0061	0.0064	0.0022	0.0012	0.044	0.0258	0.0274	0.0597	0.0149	0.0784	0.0017
19	rs429358	45411941	1.21	0.00487257715971025	1.01	0.0578993944755651	0.166669272330753	0.0711597208539479	0.0185	0.0255	0.0129	0.0051	0.1702	0.0068	0.0055	0.0459	0.0017	0.1136	0.1421	0.0351	0.0022	0.1228	0.0191	0.0061	0.0064	0.0022	0.0012	0.0439	0.0258	0.0274	0.0596	0.0149	0.0783	0.0017
19	rs7412	45412079	1.21	0.00487257715971025	1.01	0.0578993944755651	0.168217206076776	0.0727249699591535	0.0186	0.0255	0.0129	0.0051	0.1702	0.0068	0.0055	0.0459	0.0017	0.1136	0.1421	0.0351	0.0022	0.1228	0.0191	0.0061	0.0064	0.0022	0.0012	0.0439	0.0258	0.0274	0.0596	0.0149	0.0783	0.0017
19	rs72654472	45414392	1.21	0.00487257715971025	1.01	0.0578993944755651	0.169065053152054	0.0816568593424426	0.0186	0.0256	0.013	0.0052	0.17	0.0069	0.0055	0.0461	0.0017	0.1136	0.1418	0.0352	0.0023	0.1226	0.0191	0.0061	0.0063	0.0022	0.0012	0.0439	0.0258	0.0273	0.0594	0.0149	0.0784	0.0018
19	rs439401	45414451	1.21	0.00487257715971025	1.01	0.0578993944755651	0.16712574734646	0.0790513012236814	0.0186	0.0256	0.013	0.0052	0.17	0.0069	0.0055	0.0461	0.0017	0.1136	0.1418	0.0352	0.0023	0.1226	0.0191	0.0061	0.0063	0.0022	0.0012	0.0439	0.0258	0.0273	0.0594	0.0149	0.0784	0.0018
19	rs445925	45415640	1.21	0.00487257715971025	1.01	0.0578993944755651	0.19933204512702	0.119535640826982	0.0186	0.0256	0.013	0.0052	0.17	0.0069	0.0055	0.046	0.0017	0.1137	0.1417	0.0352	0.0023	0.1225	0.0191	0.0061	0.0063	0.0022	0.0012	0.0439	0.0258	0.0273	0.0594	0.0149	0.0784	0.0018
19	rs4420638	45422946	1.21	0.00487257715971025	1.01	0.0578993944755651	0.291143044839065	0.134024591876907	0.0186	0.0256	0.013	0.0052	0.1708	0.007	0.0056	0.046	0.0017	0.1137	0.1403	0.0354	0.0023	0.1228	0.0191	0.0061	0.0063	0.0023	0.0013	0.0439	0.0259	0.0272	0.0591	0.0148	0.0785	0.0018
19	rs4803771	45427648	1.21	0.00487257715971025	1.01	0.0578993944755651	0.416936334635444	0.187177849683327	0.0186	0.0255	0.013	0.0052	0.1704	0.007	0.0056	0.0459	0.0017	0.1137	0.1399	0.0356	0.0023	0.123	0.019	0.0062	0.0063	0.0023	0.0013	0.0437	0.0259	0.0272	0.059	0.0149	0.0786	0.0018
19	rs11878790	45430417	1.21	0.00487257715971025	1.01	0.0578993944755651	0.309311998218825	0.126303135951984	0.0189	0.0252	0.0131	0.0054	0.1692	0.0072	0.0058	0.0455	0.0017	0.1137	0.1392	0.0361	0.0023	0.1239	0.0189	0.0065	0.0063	0.0023	0.0014	0.0434	0.0262	0.0273	0.0588	0.0149	0.079	0.0019
19	rs73033507	45431403	1.21	0.00487257715971025	1.01	0.0578993944755651	0.284095988109743	0.149870600827366	0.019	0.0251	0.0131	0.0054	0.1688	0.0072	0.0059	0.0454	0.0017	0.1137	0.1388	0.0363	0.0023	0.1243	0.0189	0.0066	0.0063	0.0023	0.0014	0.0432	0.0262	0.0274	0.0587	0.015	0.0791	0.002
19	rs7259004	45432557	1.21	0.00487257715971025	1.01	0.0578993944755651	0.23762480480178	0.138499183774223	0.0191	0.025	0.0131	0.0054	0.1682	0.0074	0.006	0.0455	0.0017	0.1137	0.1384	0.0364	0.0023	0.1245	0.0188	0.0067	0.0063	0.0023	0.0014	0.043	0.0264	0.0274	0.0585	0.015	0.0793	0.002
19	rs79429216	45445517	1.17	0.0123113977173343	1.01	0.0578993944755651	0.557727413060121	0.180475142799252	0.0207	0.0228	0.0133	0.0056	0.1605	0.0085	0.0065	0.046	0.0017	0.1145	0.1359	0.0383	0.0025	0.1295	0.0202	0.0083	0.0068	0.0026	0.0017	0.041	0.0275	0.0264	0.0566	0.0146	0.0793	0.0025
19	rs5167	45448465	1.16	0.0152442312249257	1.01	0.0578993944755651	0.591875247160932	0.236770881567235	0.021	0.0224	0.0133	0.0056	0.1592	0.0087	0.0066	0.0461	0.0017	0.1148	0.1355	0.0386	0.0025	0.1303	0.0204	0.0086	0.0069	0.0026	0.0017	0.0407	0.0278	0.0261	0.0563	0.0145	0.0794	0.0026
19	rs7247551	45454766	1.16	0.0152442312249257	1.01	0.0578993944755651	0.536729997288364	0.229735260309747	0.021	0.0223	0.0133	0.0055	0.1593	0.0087	0.0066	0.0463	0.0017	0.1147	0.1353	0.0385	0.0025	0.1307	0.0206	0.0087	0.007	0.0026	0.0017	0.0406	0.0281	0.0258	0.0562	0.0146	0.0794	0.0025
19	rs3760627	45457180	1.16	0.0152442312249257	1.01	0.0578993944755651	0.5168829255315	0.215872693787667	0.021	0.0223	0.0133	0.0055	0.1593	0.0086	0.0066	0.0463	0.0017	0.1147	0.1353	0.0385	0.0025	0.1307	0.0206	0.0087	0.007	0.0026	0.0017	0.0405	0.0281	0.0258	0.0563	0.0146	0.0795	0.0025
19	rs204906	45461980	1.16	0.0152442312249257	1.01	0.0578993944755651	0.513237169733519	0.190354815795888	0.021	0.0222	0.0132	0.0055	0.1593	0.0086	0.0066	0.0463	0.0017	0.1145	0.1354	0.0385	0.0025	0.1308	0.0206	0.0088	0.007	0.0026	0.0017	0.0405	0.028	0.0259	0.0565	0.0146	0.0796	0.0025
19	rs16979595	45477381	1.16	0.0152442312249257	1.01	0.0578993944755651	0.507886964902256	0.164287752496347	0.021	0.0222	0.0133	0.0055	0.1593	0.0086	0.0066	0.0463	0.0017	0.1144	0.1355	0.0385	0.0025	0.1309	0.0206	0.0088	0.007	0.0026	0.0017	0.0405	0.028	0.0259	0.0565	0.0146	0.0796	0.0025
19	rs2075620	45480037	1.16	0.0152442312249257	1.02	0.0482398620390144	0.507950499992187	0.161658093231535	0.021	0.0222	0.0133	0.0055	0.1593	0.0086	0.0066	0.0462	0.0017	0.1144	0.1355	0.0385	0.0025	0.1308	0.0206	0.0088	0.007	0.0026	0.0017	0.0405	0.028	0.0259	0.0566	0.0145	0.0796	0.0025
19	rs35577563	45504349	1.15	0.0187447358909628	1.02	0.0482398620390144	0.548860933203448	0.183511439987913	0.021	0.0222	0.0133	0.0055	0.159	0.0086	0.0066	0.0462	0.0017	0.1145	0.1354	0.0386	0.0024	0.131	0.0205	0.0088	0.007	0.0026	0.0017	0.0403	0.0279	0.026	0.0567	0.0145	0.0796	0.0025
19	rs874743	45513236	1.15	0.0187447358909628	1.01	0.0578993944755651	0.650651149258178	0.149965144010172	0.0209	0.0219	0.0132	0.0052	0.1583	0.0087	0.0064	0.0463	0.0017	0.1149	0.1349	0.0389	0.0024	0.1309	0.0207	0.0088	0.0069	0.0025	0.0016	0.0402	0.028	0.0261	0.0575	0.0145	0.0801	0.0026
19	rs79149284	45513854	1.15	0.0187447358909628	1.01	0.0578993944755651	0.653506471823111	0.147984245880633	0.0208	0.0219	0.0132	0.0052	0.1583	0.0087	0.0064	0.0463	0.0017	0.1149	0.1348	0.0389	0.0024	0.1309	0.0207	0.0088	0.0069	0.0025	0.0016	0.0402	0.0281	0.0261	0.0575	0.0145	0.0801	0.0026
19	rs35891370	45519100	1.15	0.0187447358909628	1.01	0.0578993944755651	0.620734992351639	0.0885125145235343	0.0207	0.0216	0.0133	0.0052	0.1575	0.0087	0.0063	0.0464	0.0017	0.1151	0.1346	0.0393	0.0023	0.1307	0.0209	0.0088	0.0068	0.0025	0.0016	0.0401	0.0281	0.0262	0.0582	0.0145	0.0805	0.0026
19	rs35912475	45522732	1.15	0.0187447358909628	1.01	0.0578993944755651	0.653220684572737	0.0666870160344164	0.0207	0.0214	0.0132	0.0052	0.1573	0.0087	0.0062	0.0466	0.0017	0.1152	0.1345	0.0394	0.0023	0.1305	0.021	0.0089	0.0067	0.0025	0.0016	0.04	0.0282	0.0262	0.0583	0.0145	0.0807	0.0026
19	rs11881101	45530552	1.12	0.033473375534751	1	0.069019173236101	0.746609927383349	0.0291245998673165	0.0205	0.0197	0.0123	0.005	0.1554	0.0086	0.0054	0.0485	0.0016	0.1134	0.1352	0.0401	0.0023	0.1307	0.0212	0.0091	0.0057	0.0026	0.0016	0.0394	0.0285	0.0267	0.0591	0.0139	0.0855	0.0026
19	rs12609547	45532009	1.12	0.033473375534751	1	0.069019173236101	0.736403945619037	0.0217965241477336	0.0205	0.0197	0.0123	0.005	0.1554	0.0086	0.0054	0.0485	0.0016	0.1134	0.1352	0.0401	0.0023	0.1307	0.0212	0.0091	0.0057	0.0026	0.0016	0.0394	0.0285	0.0267	0.059	0.0139	0.0856	0.0026
19	rs2230682	45537779	1.12	0.033473375534751	1.02	0.0482398620390144	0.758022193988343	0.0170829219298048	0.0205	0.0196	0.0123	0.005	0.1555	0.0085	0.0053	0.0486	0.0015	0.1129	0.1352	0.0403	0.0023	0.1309	0.0212	0.009	0.0056	0.0026	0.0016	0.0394	0.0284	0.0267	0.0592	0.014	0.0859	0.0026
19	Affx-16022193	45541414	1.12	0.033473375534751	1.02	0.0482398620390144	0.742141933949734	0.0125205871691302	0.0205	0.0196	0.0123	0.005	0.1556	0.0085	0.0053	0.0487	0.0015	0.1127	0.1351	0.0403	0.0023	0.131	0.0212	0.009	0.0056	0.0026	0.0016	0.0394	0.0284	0.0267	0.0593	0.014	0.0861	0.0026
19	rs11879122	45543373	1.12	0.033473375534751	1.02	0.0482398620390144	0.733617553886595	0.0115287724297442	0.0205	0.0196	0.0123	0.0049	0.1556	0.0084	0.0052	0.0487	0.0015	0.1127	0.1351	0.0402	0.0023	0.131	0.0211	0.009	0.0056	0.0026	0.0016	0.0395	0.0284	0.0267	0.0594	0.014	0.0862	0.0026
19	rs76856627	45543755	1.12	0.033473375534751	1.02	0.0482398620390144	0.73248926272391	0.0113474251115224	0.0205	0.0196	0.0123	0.0049	0.1556	0.0084	0.0052	0.0487	0.0015	0.1127	0.1351	0.0402	0.0023	0.131	0.0211	0.009	0.0056	0.0026	0.0016	0.0395	0.0284	0.0267	0.0594	0.014	0.0862	0.0026
19	rs3786507	45548255	1.12	0.033473375534751	1.02	0.0482398620390144	0.664768278022088	0.00904277132259147	0.0205	0.0196	0.0124	0.0051	0.1557	0.0085	0.0053	0.0487	0.0015	0.1124	0.1351	0.0402	0.0023	0.1308	0.0211	0.009	0.0057	0.0026	0.0015	0.0395	0.0284	0.0267	0.0594	0.014	0.0862	0.0026
19	rs117106519	45550487	1.12	0.033473375534751	1.02	0.0482398620390144	0.667362849482425	0.0104337750864536	0.0205	0.0196	0.0123	0.0051	0.1556	0.0085	0.0053	0.0487	0.0015	0.1123	0.1351	0.0401	0.0023	0.1308	0.0211	0.009	0.0057	0.0026	0.0015	0.0395	0.0284	0.0267	0.0594	0.014	0.0863	0.0026
19	rs73560271	45554879	1.12	0.033473375534751	1.02	0.0482398620390144	0.665704680648597	0.0122374530174724	0.0205	0.0196	0.0123	0.0051	0.1557	0.0084	0.0053	0.0487	0.0015	0.1123	0.1352	0.04	0.0023	0.1309	0.0211	0.009	0.0057	0.0026	0.0015	0.0395	0.0284	0.0267	0.0595	0.0139	0.0863	0.0026
19	rs7259567	45566080	1.12	0.033473375534751	1.02	0.0482398620390144	0.67148023686881	0.0123943459075691	0.0205	0.0195	0.0123	0.0051	0.1556	0.0084	0.0053	0.0487	0.0015	0.1122	0.1353	0.04	0.0023	0.1309	0.0211	0.009	0.0056	0.0026	0.0015	0.0395	0.0284	0.0268	0.0595	0.0139	0.0864	0.0026
19	rs117782853	45573405	1.12	0.033473375534751	1.02	0.0482398620390144	0.601126696650472	0.00813002667673375	0.0203	0.0193	0.0125	0.0051	0.1551	0.0084	0.0053	0.0492	0.0015	0.1118	0.1354	0.0401	0.0024	0.1305	0.0212	0.0088	0.0055	0.0025	0.0016	0.0394	0.0284	0.0269	0.0593	0.0139	0.0876	0.0026
19	rs77632188	45578312	1.11	0.0400902197142525	1.02	0.0482398620390144	0.519063450442799	0.00312190744713303	0.0202	0.019	0.0128	0.0051	0.1541	0.0084	0.0053	0.0498	0.0015	0.1113	0.1355	0.0404	0.0026	0.1297	0.0212	0.0085	0.0052	0.0023	0.0017	0.0392	0.0284	0.0271	0.059	0.0141	0.0892	0.0025
19	rs60239918	45580372	1.11	0.0400902197142525	1.02	0.0482398620390144	0.521055389822579	0.00226855755860148	0.0201	0.0189	0.0129	0.0051	0.1538	0.0085	0.0053	0.0501	0.0015	0.111	0.1357	0.0407	0.0027	0.1294	0.0213	0.0084	0.0051	0.0022	0.0018	0.0391	0.0285	0.0272	0.0588	0.0141	0.0899	0.0025
19	rs74863669	45583092	1.1	0.0477200328108175	1.01	0.0578993944755651	0.511450788306547	0.0022304272980958	0.0199	0.0189	0.0131	0.0052	0.1533	0.0084	0.0054	0.0503	0.0015	0.1112	0.1361	0.041	0.0028	0.1285	0.0211	0.0082	0.005	0.0021	0.0018	0.0391	0.0285	0.0272	0.0585	0.0142	0.0906	0.0025
19	rs6509181	45586731	1.09	0.0564630724803212	1.01	0.0578993944755651	0.489310818087905	0.00200912573058092	0.0198	0.0189	0.0132	0.0053	0.153	0.0085	0.0054	0.0505	0.0014	0.1111	0.1365	0.0414	0.0028	0.1278	0.021	0.0081	0.0049	0.0021	0.0019	0.039	0.0285	0.0273	0.0582	0.0143	0.0913	0.0025
19	rs2060250	45590988	1.09	0.0564630724803212	1.01	0.0578993944755651	0.47370705175521	0.00177818469145065	0.0198	0.0189	0.0133	0.0053	0.1527	0.0086	0.0056	0.0504	0.0014	0.111	0.1363	0.0415	0.0029	0.1277	0.0211	0.0081	0.005	0.002	0.0019	0.0391	0.0285	0.0274	0.0581	0.0143	0.0914	0.0025
19	rs78620885	45591084	1.09	0.0564630724803212	1.01	0.0578993944755651	0.473584193279685	0.00171194974991832	0.0198	0.0189	0.0133	0.0053	0.1526	0.0086	0.0056	0.0504	0.0014	0.111	0.1363	0.0415	0.0029	0.1277	0.0211	0.0081	0.005	0.002	0.0019	0.0391	0.0285	0.0274	0.0581	0.0143	0.0914	0.0025
19	rs3178166	45594170	1.09	0.0564630724803212	1.02	0.0482398620390144	0.479993349341825	0.00128720316956829	0.0198	0.0188	0.0133	0.0053	0.1527	0.0085	0.0056	0.0507	0.0015	0.1106	0.1364	0.0415	0.0029	0.1279	0.021	0.008	0.005	0.002	0.0019	0.0391	0.0285	0.0273	0.058	0.0143	0.0915	0.0027
19	rs113708952	45595003	1.09	0.0564630724803212	1.02	0.0482398620390144	0.48464125322047	0.00130589991905459	0.0198	0.0188	0.0134	0.0053	0.1527	0.0085	0.0056	0.0508	0.0015	0.1106	0.1363	0.0415	0.003	0.1279	0.021	0.008	0.005	0.0021	0.0019	0.0391	0.0285	0.0273	0.058	0.0144	0.0914	0.0027
19	rs7255060	45604163	1.09	0.0564630724803212	1.02	0.0482398620390144	0.508395352191679	0.00129653259868852	0.0198	0.0186	0.0134	0.0053	0.1526	0.0085	0.0056	0.0508	0.0016	0.1107	0.1363	0.0415	0.003	0.1278	0.021	0.008	0.005	0.0021	0.002	0.0391	0.0285	0.0273	0.0579	0.0144	0.0915	0.0028
19	rs79067230	45606231	1.09	0.0564630724803212	1.02	0.0482398620390144	0.505729037463347	0.00145097423086392	0.0198	0.0186	0.0134	0.0053	0.1526	0.0084	0.0056	0.0508	0.0016	0.1107	0.1363	0.0414	0.003	0.1278	0.021	0.008	0.005	0.0021	0.002	0.0391	0.0285	0.0273	0.0579	0.0144	0.0915	0.0028
19	rs77653204	45614835	1.09	0.0564630724803212	1.02	0.0482398620390144	0.490497207325209	0.00119598699506011	0.0198	0.0186	0.0134	0.0053	0.1527	0.0084	0.0056	0.0509	0.0016	0.1107	0.1362	0.0414	0.003	0.1277	0.021	0.008	0.005	0.002	0.002	0.0391	0.0285	0.0273	0.0579	0.0144	0.0915	0.0028
19	rs11672271	45619946	1.09	0.0564630724803212	1.02	0.0482398620390144	0.482221636736226	0.00127791160520924	0.0198	0.0186	0.0134	0.0053	0.1527	0.0084	0.0056	0.0509	0.0016	0.1108	0.1363	0.0414	0.003	0.1277	0.021	0.008	0.005	0.002	0.002	0.0391	0.0285	0.0273	0.0579	0.0144	0.0915	0.0028
19	rs113405869	45620513	1.09	0.0564630724803212	1.02	0.0482398620390144	0.475982726090926	0.00121392861145126	0.0198	0.0186	0.0134	0.0053	0.1527	0.0084	0.0056	0.0509	0.0015	0.1108	0.1363	0.0414	0.003	0.1277	0.021	0.008	0.005	0.002	0.002	0.0391	0.0285	0.0273	0.058	0.0144	0.0916	0.0028
19	rs6509196	45623626	1.09	0.0564630724803212	1.02	0.0482398620390144	0.462044088958749	0.00116935643590309	0.0197	0.0186	0.0134	0.0053	0.1527	0.0083	0.0056	0.0509	0.0015	0.1108	0.1364	0.0415	0.003	0.1277	0.021	0.008	0.005	0.002	0.002	0.0391	0.0285	0.0273	0.058	0.0144	0.0916	0.0028
19	rs117789739	45623770	1.09	0.0564630724803212	1.02	0.0482398620390144	0.461801354352142	0.00117819574452859	0.0197	0.0186	0.0134	0.0053	0.1527	0.0083	0.0056	0.0509	0.0015	0.1108	0.1364	0.0415	0.003	0.1277	0.021	0.008	0.005	0.002	0.002	0.0391	0.0285	0.0273	0.058	0.0144	0.0917	0.0028
19	rs73034815	45625060	1.09	0.0564630724803212	1.02	0.0482398620390144	0.457201245412512	0.00117819574452859	0.0197	0.0186	0.0135	0.0053	0.1527	0.0083	0.0056	0.0509	0.0015	0.1108	0.1364	0.0415	0.003	0.1277	0.0209	0.008	0.005	0.002	0.002	0.0391	0.0285	0.0273	0.058	0.0144	0.0917	0.0027
19	rs10405086	45627235	1.09	0.0564630724803212	1.02	0.0482398620390144	0.454909642994521	0.00120493899349091	0.0197	0.0185	0.0135	0.0053	0.1527	0.0083	0.0056	0.051	0.0015	0.1107	0.1364	0.0415	0.003	0.1277	0.0209	0.0079	0.005	0.002	0.002	0.0391	0.0285	0.0273	0.058	0.0144	0.0917	0.0027
19	rs56089021	45629166	1.09	0.0564630724803212	1.02	0.0482398620390144	0.457805235810907	0.00125026383358509	0.0197	0.0185	0.0135	0.0053	0.1527	0.0083	0.0056	0.051	0.0015	0.1107	0.1365	0.0416	0.003	0.1277	0.0209	0.0079	0.005	0.002	0.002	0.0391	0.0285	0.0273	0.058	0.0144	0.0917	0.0027
19	rs79018068	45634854	1.09	0.0564630724803212	1.02	0.0482398620390144	0.4411007647848	0.00112572191429696	0.0197	0.0185	0.0135	0.0053	0.1526	0.0083	0.0056	0.051	0.0015	0.1108	0.1365	0.0417	0.003	0.1277	0.0209	0.0079	0.005	0.002	0.0019	0.0391	0.0285	0.0273	0.058	0.0144	0.0918	0.0027
19	rs3925162	45639716	1.09	0.0564630724803212	1.02	0.0482398620390144	0.434893324536927	0.00125026383358509	0.0197	0.0185	0.0135	0.0053	0.1525	0.0083	0.0057	0.051	0.0014	0.1108	0.1365	0.0418	0.003	0.1277	0.0209	0.0079	0.0051	0.002	0.0019	0.039	0.0285	0.0273	0.058	0.0144	0.0919	0.0027
19	rs78073763	45649838	1.09	0.0564630724803212	1.02	0.0482398620390144	0.430368848471373	0.00127791160520924	0.0197	0.0185	0.0135	0.0053	0.1524	0.0083	0.0057	0.051	0.0014	0.1108	0.1365	0.0418	0.003	0.1277	0.0209	0.0079	0.0051	0.002	0.0019	0.039	0.0285	0.0273	0.058	0.0144	0.0919	0.0027
19	rs10421247	45657486	1.09	0.0564630724803212	1.02	0.0482398620390144	0.363780810170537	0.00142127271852618	0.0197	0.0186	0.0138	0.0054	0.151	0.008	0.0058	0.0509	0.0014	0.1115	0.1366	0.042	0.003	0.1278	0.0209	0.008	0.0052	0.0021	0.0019	0.0387	0.0285	0.0275	0.0579	0.0143	0.092	0.0026
19	rs10417602	45660639	1.09	0.0564630724803212	1.02	0.0482398620390144	0.330312443834587	0.0014016628615929	0.0197	0.0186	0.0138	0.0054	0.1512	0.0077	0.0057	0.051	0.0014	0.1121	0.1367	0.042	0.0029	0.128	0.0207	0.0078	0.0052	0.002	0.0019	0.0386	0.0284	0.0274	0.0579	0.0143	0.092	0.0026
19	rs75291769	45662295	1.09	0.0564630724803212	1.02	0.0482398620390144	0.32444872978153	0.00154214926628541	0.0197	0.0185	0.0137	0.0054	0.1513	0.0077	0.0057	0.051	0.0014	0.1122	0.1367	0.042	0.0029	0.128	0.0207	0.0077	0.0052	0.002	0.0019	0.0386	0.0284	0.0274	0.058	0.0143	0.092	0.0026
19	rs8109620	45662459	1.09	0.0564630724803212	1.02	0.0482398620390144	0.315831253067703	0.00134374863744224	0.0197	0.0185	0.0139	0.0054	0.1513	0.0077	0.0057	0.051	0.0014	0.1122	0.1367	0.042	0.0029	0.1277	0.0207	0.0077	0.0052	0.002	0.0019	0.0386	0.0284	0.0274	0.058	0.0143	0.0922	0.0026
19	rs75013953	45665717	1.09	0.0564630724803212	1.02	0.0482398620390144	0.311891219238896	0.00224309770566993	0.0197	0.0185	0.0139	0.0054	0.1513	0.0077	0.0056	0.051	0.0014	0.1122	0.1367	0.0421	0.0029	0.1277	0.0207	0.0077	0.0052	0.002	0.0019	0.0385	0.0284	0.0274	0.058	0.0142	0.0922	0.0026
19	rs74253343	45670248	1.09	0.0564630724803212	1.02	0.0482398620390144	0.293304022739089	0.00163644324845074	0.0197	0.0186	0.0139	0.0054	0.1513	0.0077	0.0057	0.0511	0.0014	0.1122	0.1367	0.0421	0.0029	0.1278	0.0207	0.0077	0.0052	0.002	0.0019	0.0384	0.0284	0.0275	0.058	0.0142	0.0921	0.0026
19	rs76971643	45673122	1.09	0.0564630724803212	1.02	0.0482398620390144	0.281453630001226	0.00150124297017339	0.0197	0.0186	0.014	0.0054	0.1513	0.0077	0.0057	0.0511	0.0014	0.1122	0.1366	0.0421	0.0029	0.1277	0.0207	0.0076	0.0052	0.0019	0.0019	0.0383	0.0283	0.0275	0.058	0.0142	0.0925	0.0026
19	rs2240742	45673929	1.09	0.0564630724803212	1.02	0.0482398620390144	0.276395079167466	0.00148102039808509	0.0197	0.0186	0.0141	0.0054	0.1513	0.0076	0.0057	0.0511	0.0014	0.1122	0.1365	0.0421	0.0029	0.1278	0.0207	0.0076	0.0052	0.0019	0.0019	0.0383	0.0283	0.0275	0.058	0.0142	0.0923	0.0026
19	rs6509200	45683448	1.09	0.0564630724803212	1.02	0.0482398620390144	0.265604354529127	0.00313714458839784	0.0196	0.0186	0.0141	0.0054	0.1516	0.0076	0.0057	0.0511	0.0014	0.1122	0.1365	0.0419	0.0029	0.1278	0.0206	0.0075	0.0052	0.0019	0.0019	0.0383	0.0282	0.0275	0.0581	0.0142	0.0924	0.0026
19	rs116958755	45690282	1.09	0.0564630724803212	1.02	0.0482398620390144	0.209270750532681	0.00714857798344151	0.0196	0.0187	0.0143	0.0054	0.1523	0.0077	0.0059	0.0515	0.0013	0.1119	0.136	0.0413	0.0029	0.1286	0.0203	0.007	0.0051	0.0018	0.0018	0.038	0.0277	0.0278	0.0582	0.0142	0.0928	0.0026
19	rs2159324	45695738	1.09	0.0564630724803212	1.02	0.0482398620390144	0.169773490411879	0.00856707623870616	0.0196	0.0188	0.0145	0.0054	0.154	0.0078	0.006	0.0519	0.0013	0.111	0.1374	0.0406	0.003	0.1283	0.0201	0.0065	0.005	0.0018	0.0019	0.0369	0.0273	0.0286	0.0574	0.0141	0.0931	0.0027
19	rs2532037	45697803	1.09	0.0564630724803212	1.02	0.0482398620390144	0.154485515063329	0.0129031834954321	0.0196	0.0189	0.0146	0.0054	0.1541	0.0078	0.006	0.0521	0.0013	0.1108	0.137	0.0406	0.003	0.1285	0.0199	0.0065	0.005	0.0018	0.0018	0.0368	0.0269	0.0288	0.0573	0.0139	0.0935	0.0027
19	rs58819137	45698174	1.09	0.0564630724803212	1.02	0.0482398620390144	0.143710368303555	0.0129997392291105	0.0197	0.0189	0.0146	0.0054	0.1541	0.0078	0.006	0.0521	0.0013	0.1108	0.1369	0.0405	0.003	0.1285	0.0199	0.0065	0.005	0.0018	0.0018	0.0369	0.0268	0.0289	0.0573	0.0139	0.0936	0.0027
19	rs117783785	45699187	1.09	0.0564630724803212	1.03	0.0399082203678001	0.143774670609831	0.0174169953569396	0.0197	0.019	0.0147	0.0054	0.1542	0.0078	0.006	0.0522	0.0014	0.1109	0.1368	0.0405	0.003	0.1286	0.0197	0.0064	0.005	0.0018	0.0018	0.0368	0.0267	0.029	0.0573	0.0138	0.0936	0.0027
19	rs3848526	45699240	1.09	0.0564630724803212	1.03	0.0399082203678001	0.139978525013056	0.0137520216307888	0.0197	0.019	0.0147	0.0054	0.1542	0.0078	0.006	0.0523	0.0014	0.1109	0.1367	0.0405	0.003	0.1287	0.0197	0.0064	0.005	0.0018	0.0018	0.0368	0.0267	0.029	0.0573	0.0138	0.0936	0.0027
19	rs4461181	45708400	1.09	0.0564630724803212	1.04	0.0327749489679439	0.161937527330184	0.0485906013625322	0.0194	0.0184	0.0148	0.0052	0.1549	0.0071	0.0059	0.0532	0.0012	0.1131	0.1341	0.0399	0.0028	0.1304	0.0187	0.006	0.0048	0.0017	0.0017	0.0374	0.0244	0.0295	0.058	0.0128	0.0966	0.0026
19	rs10415983	45711598	1.09	0.0564630724803212	1.03	0.0399082203678001	0.164363025630071	0.0518881570009337	0.0194	0.0183	0.0148	0.0052	0.1549	0.0071	0.0059	0.0533	0.0012	0.1132	0.1341	0.0399	0.0028	0.1305	0.0187	0.0059	0.0048	0.0017	0.0017	0.0374	0.0243	0.0295	0.058	0.0128	0.0968	0.0026
19	rs6509201	45714978	1.09	0.0564630724803212	1.03	0.0399082203678001	0.161558297697988	0.0713014336840054	0.0193	0.0181	0.0148	0.0051	0.1555	0.007	0.0059	0.0532	0.0013	0.1134	0.1337	0.0393	0.0029	0.1314	0.0184	0.0058	0.0046	0.0016	0.0017	0.0375	0.0237	0.0297	0.0582	0.0125	0.0975	0.0025
19	rs11083767	45715680	1.09	0.0564630724803212	1.03	0.0399082203678001	0.151881231571864	0.0899880188312368	0.0193	0.0181	0.0148	0.0051	0.1555	0.007	0.0059	0.0531	0.0013	0.1134	0.1337	0.0391	0.0029	0.1315	0.0184	0.0058	0.0046	0.0016	0.0017	0.0376	0.0236	0.0297	0.0582	0.0125	0.0978	0.0025
19	rs189063316	45716364	1.09	0.0564630724803212	1.03	0.0399082203678001	0.158986536549441	0.113676676337854	0.0192	0.0181	0.0148	0.0051	0.1557	0.007	0.0059	0.0531	0.0014	0.1134	0.1336	0.039	0.0029	0.1318	0.0184	0.0057	0.0045	0.0016	0.0017	0.0376	0.0235	0.0296	0.0582	0.0125	0.0979	0.0025
19	rs73034885	45716899	1.09	0.0564630724803212	1.03	0.0399082203678001	0.161248406740177	0.114531273468107	0.0192	0.0181	0.0147	0.005	0.1559	0.007	0.0058	0.0532	0.0014	0.1134	0.1335	0.0389	0.0029	0.132	0.0183	0.0057	0.0045	0.0016	0.0017	0.0377	0.0234	0.0295	0.0582	0.0125	0.0981	0.0025
19	rs10420888	45717615	1.09	0.0564630724803212	1.03	0.0399082203678001	0.151151420832788	0.128172907879279	0.0192	0.0181	0.0147	0.005	0.156	0.0069	0.0058	0.0533	0.0014	0.1133	0.1334	0.0388	0.0029	0.1321	0.0183	0.0057	0.0045	0.0016	0.0017	0.0377	0.0233	0.0296	0.0581	0.0124	0.0982	0.0025
19	rs8109764	45722743	1.1	0.0477200328108175	1.03	0.0399082203678001	0.173018669730002	0.112229464650784	0.0191	0.0182	0.0147	0.0048	0.1564	0.0068	0.0057	0.0537	0.0013	0.1137	0.1327	0.0385	0.0028	0.1331	0.0179	0.0054	0.0043	0.0016	0.0016	0.0381	0.023	0.0296	0.0581	0.0123	0.0987	0.0025
19	rs10406604	45723986	1.1	0.0477200328108175	1.03	0.0399082203678001	0.168782161392889	0.100421787636218	0.019	0.0182	0.0147	0.0048	0.1564	0.0068	0.0057	0.0538	0.0013	0.1137	0.1325	0.0385	0.0028	0.1334	0.0179	0.0054	0.0043	0.0016	0.0016	0.0381	0.0229	0.0296	0.0581	0.0122	0.0987	0.0025
19	rs74444899	45724060	1.1	0.0477200328108175	1.03	0.0399082203678001	0.169348220989852	0.0987190025728673	0.019	0.0182	0.0147	0.0048	0.1565	0.0068	0.0057	0.0538	0.0013	0.1137	0.1325	0.0385	0.0028	0.1334	0.0179	0.0054	0.0043	0.0016	0.0016	0.0382	0.0229	0.0296	0.0581	0.0122	0.0987	0.0025
19	rs10411314	45728059	1.1	0.0477200328108175	1.03	0.0399082203678001	0.19546401101954	0.0938378485077095	0.019	0.0182	0.0148	0.0047	0.1566	0.0067	0.0056	0.0539	0.0013	0.1137	0.1322	0.0385	0.0028	0.1338	0.0178	0.0053	0.0042	0.0016	0.0015	0.0383	0.0228	0.0296	0.058	0.0121	0.099	0.0026
19	rs346764	45729533	1.1	0.0477200328108175	1.03	0.0399082203678001	0.202379055178326	0.0883577645998958	0.0189	0.0183	0.0148	0.0047	0.1566	0.0067	0.0056	0.0539	0.0013	0.1137	0.132	0.0385	0.0028	0.1341	0.0177	0.0053	0.0042	0.0016	0.0014	0.0383	0.0228	0.0297	0.058	0.0121	0.0991	0.0026
19	rs346751	45734433	1.09	0.0564630724803212	1.03	0.0399082203678001	0.302375247468591	0.0625376679516786	0.0187	0.0189	0.0152	0.0044	0.1567	0.0063	0.0053	0.0545	0.0015	0.1135	0.1286	0.0385	0.0029	0.137	0.0174	0.0049	0.004	0.0016	0.0015	0.0396	0.0217	0.0296	0.0579	0.0121	0.0999	0.0029
19	rs8109472	45736003	1.09	0.0564630724803212	1.03	0.0399082203678001	0.339652358261443	0.030915371327677	0.0184	0.0188	0.0153	0.0042	0.1568	0.0062	0.0052	0.0564	0.0015	0.1134	0.1282	0.0379	0.0029	0.1361	0.0172	0.0047	0.0038	0.0016	0.0015	0.0402	0.0221	0.0294	0.0571	0.0118	0.1013	0.0029
19	rs17356664	45740771	1.08	0.0664216607683517	1.03	0.0399082203678001	0.318036985514655	0.0107828068519291	0.018	0.0189	0.0157	0.0042	0.1574	0.0061	0.0052	0.0591	0.0015	0.1118	0.1277	0.0382	0.0028	0.1366	0.0169	0.0046	0.004	0.0016	0.0014	0.0408	0.0216	0.0293	0.0574	0.0116	0.0999	0.0028
19	rs77740243	45751458	1.07	0.0776994191057832	1.03	0.0399082203678001	0.306990503252724	0.0120815705501823	0.0176	0.0195	0.0157	0.0042	0.1575	0.0059	0.005	0.0597	0.0015	0.1125	0.1279	0.0382	0.0026	0.1366	0.0164	0.0043	0.004	0.0017	0.0013	0.0412	0.0216	0.0287	0.0574	0.0114	0.1	0.0027
19	rs36073297	45756763	1.07	0.0776994191057832	1.03	0.0399082203678001	0.280983174150793	0.00770486185456981	0.0176	0.0195	0.0155	0.0042	0.1575	0.006	0.005	0.0598	0.0015	0.1126	0.1279	0.0382	0.0026	0.1366	0.0164	0.0043	0.0042	0.0017	0.0013	0.0413	0.0216	0.0287	0.0574	0.0114	0.1	0.0027
19	rs7255933	45766729	1.07	0.0776994191057832	1.03	0.0399082203678001	0.296779301021102	0.00813002667673375	0.0176	0.0197	0.0155	0.0041	0.1576	0.006	0.0049	0.0598	0.0015	0.1126	0.1279	0.0382	0.0026	0.1368	0.0163	0.0043	0.0042	0.0016	0.0013	0.0413	0.0216	0.0288	0.0573	0.0112	0.1001	0.0027
19	rs1872260	45769181	1.07	0.0776994191057832	1.03	0.0399082203678001	0.305120306205503	0.00828292312282887	0.0176	0.0196	0.0155	0.0041	0.1578	0.006	0.0049	0.0598	0.0015	0.1127	0.1277	0.0382	0.0026	0.1367	0.0163	0.0043	0.0042	0.0016	0.0013	0.0413	0.0216	0.0288	0.0572	0.0112	0.1001	0.0027
19	rs56384559	45782922	1.07	0.0776994191057832	1.03	0.0399082203678001	0.321108269291232	0.00805413359388956	0.0176	0.0196	0.0156	0.004	0.1581	0.0059	0.0048	0.0599	0.0014	0.1129	0.1275	0.0384	0.0025	0.1368	0.0161	0.0042	0.0041	0.0017	0.0012	0.0414	0.0215	0.0287	0.0571	0.0112	0.1004	0.0027
19	rs75816342	45784197	1.07	0.0776994191057832	1.03	0.0399082203678001	0.324093580325034	0.00782867581540536	0.0175	0.0196	0.0156	0.004	0.1582	0.0059	0.0048	0.06	0.0014	0.1129	0.1275	0.0384	0.0024	0.1368	0.0161	0.0042	0.0041	0.0017	0.0012	0.0414	0.0215	0.0286	0.057	0.0112	0.1005	0.0027
19	rs74827760	45790300	1.07	0.0776994191057832	1.03	0.0399082203678001	0.317735728853463	0.00726765541753995	0.0175	0.0196	0.0157	0.004	0.1584	0.0059	0.0048	0.0601	0.0014	0.1131	0.1275	0.0385	0.0024	0.137	0.0161	0.0041	0.0041	0.0016	0.0012	0.0414	0.0214	0.0286	0.0569	0.0112	0.1004	0.0026
19	rs28592182	45793828	1.07	0.0776994191057832	1.03	0.0399082203678001	0.314082456047465	0.00726765541753995	0.0175	0.0196	0.0157	0.004	0.1584	0.0059	0.0047	0.0601	0.0014	0.1131	0.1274	0.0385	0.0024	0.137	0.0161	0.0041	0.0041	0.0016	0.0012	0.0414	0.0214	0.0286	0.0569	0.0112	0.1004	0.0026
19	rs78235771	45797992	1.07	0.0776994191057832	1.03	0.0399082203678001	0.311344672828524	0.00712488612769719	0.0175	0.0196	0.0157	0.004	0.1584	0.0059	0.0047	0.0601	0.0014	0.1131	0.1274	0.0385	0.0024	0.137	0.0161	0.0041	0.0041	0.0017	0.0012	0.0414	0.0214	0.0286	0.0568	0.0113	0.1004	0.0026
19	rs2306660	45802863	1.07	0.0776994191057832	1.03	0.0399082203678001	0.302717661272696	0.00689023455610279	0.0175	0.0196	0.0157	0.004	0.1585	0.0059	0.0047	0.0603	0.0014	0.1131	0.1273	0.0385	0.0023	0.137	0.0161	0.0041	0.0041	0.0016	0.0012	0.0414	0.0214	0.0286	0.0568	0.0113	0.1004	0.0026
19	rs4884	45810035	1.07	0.0776994191057832	1.04	0.0327749489679439	0.285564414520738	0.00652336745166556	0.0176	0.0196	0.0157	0.004	0.1589	0.0057	0.0044	0.0603	0.0014	0.113	0.1267	0.0385	0.0023	0.137	0.0164	0.0041	0.0041	0.0016	0.0012	0.0414	0.0214	0.0286	0.0567	0.0116	0.1005	0.0026
19	rs7260463	45814860	1.06	0.0904005175896243	1.04	0.0327749489679439	0.286561458397668	0.00707762605923572	0.0174	0.0198	0.0157	0.0039	0.1593	0.0056	0.0044	0.0604	0.0012	0.1129	0.1267	0.0386	0.0021	0.1375	0.0163	0.0041	0.0043	0.0016	0.0012	0.0417	0.0211	0.0285	0.0566	0.0117	0.1003	0.0026
19	rs11878918	45816529	1.06	0.0904005175896243	1.04	0.0327749489679439	0.273328039337214	0.0086716370030195	0.0172	0.0201	0.0158	0.0039	0.1597	0.0056	0.0044	0.0603	0.0011	0.1128	0.1269	0.0386	0.0021	0.1373	0.0163	0.0041	0.0044	0.0017	0.0011	0.0417	0.021	0.0284	0.0565	0.0117	0.1003	0.0025
19	rs364755	45818527	1.06	0.0904005175896243	1.04	0.0327749489679439	0.257506885505203	0.010989116418805	0.017	0.0203	0.0157	0.0039	0.1599	0.0055	0.0044	0.0603	0.001	0.1125	0.1269	0.0387	0.002	0.1377	0.0163	0.0041	0.0045	0.0016	0.001	0.0417	0.0209	0.0283	0.0564	0.0119	0.1004	0.0024
19	rs1133190	45818835	1.05	0.104628957265627	1.04	0.0327749489679439	0.255090851232778	0.0117728401288292	0.017	0.0204	0.0157	0.0039	0.1599	0.0055	0.0044	0.0603	0.001	0.1126	0.127	0.0387	0.002	0.1378	0.0162	0.0041	0.0045	0.0016	0.001	0.0417	0.0208	0.0283	0.0564	0.0119	0.1004	0.0024
19	rs17875640	45827148	1.04	0.120487900976968	1.04	0.0327749489679439	0.276814740750439	0.0190179268182623	0.0163	0.0208	0.0159	0.0036	0.1601	0.0053	0.0044	0.0604	8e-04	0.1116	0.1279	0.0388	0.0019	0.138	0.0162	0.0039	0.0047	0.0016	9e-04	0.0415	0.02	0.0281	0.0562	0.0126	0.1019	0.0023
19	rs344790	45830763	1.04	0.120487900976968	1.04	0.0327749489679439	0.265239548169026	0.0208092628186829	0.0161	0.0208	0.016	0.0035	0.1601	0.0053	0.0044	0.0606	8e-04	0.1115	0.1281	0.0388	0.0019	0.138	0.0162	0.0039	0.0047	0.0016	9e-04	0.0414	0.0199	0.0279	0.0563	0.0127	0.102	0.0023
19	rs16979759	45831134	1.04	0.120487900976968	1.04	0.0327749489679439	0.267936384801825	0.0214649851891866	0.0161	0.0208	0.0159	0.0035	0.1602	0.0053	0.0044	0.0606	8e-04	0.1115	0.1281	0.0388	0.0019	0.138	0.0162	0.0039	0.0047	0.0016	9e-04	0.0414	0.0199	0.0279	0.0563	0.0127	0.102	0.0023
19	rs60600938	45836109	1.04	0.120487900976968	1.04	0.0327749489679439	0.305759430319584	0.0218797911468812	0.0159	0.021	0.016	0.0035	0.1604	0.0053	0.0043	0.0605	7e-04	0.1117	0.1282	0.0389	0.002	0.1374	0.0163	0.0038	0.0047	0.0016	9e-04	0.0414	0.0198	0.028	0.0561	0.0127	0.1022	0.0024
19	rs12973246	45836204	1.04	0.120487900976968	1.04	0.0327749489679439	0.302277452674802	0.0223404879041468	0.0159	0.021	0.016	0.0035	0.1603	0.0053	0.0043	0.0605	7e-04	0.1117	0.1281	0.0389	0.0023	0.1373	0.0163	0.0038	0.0047	0.0016	9e-04	0.0414	0.0198	0.028	0.0561	0.0128	0.1022	0.0024
19	rs1793978	45837269	1.04	0.120487900976968	1.04	0.0327749489679439	0.30507117211789	0.0236203135640135	0.0158	0.021	0.016	0.0035	0.1603	0.0053	0.0043	0.0605	7e-04	0.1117	0.1281	0.039	0.0023	0.1373	0.0163	0.0038	0.0047	0.0016	9e-04	0.0414	0.0198	0.028	0.0561	0.0128	0.1022	0.0024
19	rs454421	45844650	1.03	0.13807906481078	1.04	0.0327749489679439	0.30753300379957	0.0229334913064916	0.0158	0.0212	0.0161	0.0034	0.1601	0.0053	0.0044	0.0607	7e-04	0.1118	0.1281	0.0389	0.0023	0.1373	0.0162	0.0036	0.0047	0.0016	9e-04	0.0414	0.0197	0.0276	0.0563	0.013	0.1022	0.0024
19	rs10416849	45845231	1.03	0.13807906481078	1.04	0.0327749489679439	0.297506059197779	0.0225937199050502	0.0158	0.0213	0.0161	0.0034	0.1602	0.0053	0.0044	0.0607	7e-04	0.1117	0.128	0.0389	0.0023	0.1372	0.0162	0.0036	0.0047	0.0016	9e-04	0.0414	0.0198	0.0276	0.0563	0.0132	0.1022	0.0024
19	rs112261247	45846393	1.03	0.13807906481078	1.04	0.0327749489679439	0.323789328523991	0.0247128204185027	0.0157	0.0217	0.0161	0.0032	0.1604	0.0052	0.0043	0.0608	7e-04	0.1116	0.1282	0.0389	0.0022	0.1371	0.0162	0.0034	0.0047	0.0016	9e-04	0.0412	0.0198	0.0276	0.0562	0.0133	0.1021	0.0024
19	rs4476273	45848133	1.03	0.13807906481078	1.04	0.0327749489679439	0.320805489152083	0.0222143858361528	0.0157	0.0225	0.0162	0.0032	0.1606	0.0052	0.0042	0.061	7e-04	0.1114	0.1281	0.0389	0.0022	0.1369	0.0161	0.0034	0.0047	0.0016	9e-04	0.0409	0.0197	0.0276	0.0562	0.0135	0.1021	0.0024
19	rs35605600	45853094	1.03	0.13807906481078	1.03	0.0399082203678001	0.245201589948561	0.0168252886230051	0.0157	0.0229	0.0162	0.003	0.1609	0.0051	0.0041	0.0613	7e-04	0.1115	0.128	0.039	0.0022	0.1369	0.0161	0.0034	0.0046	0.0015	8e-04	0.0406	0.0197	0.0275	0.0562	0.0137	0.102	0.0022
19	rs13181	45854919	1.03	0.13807906481078	1.03	0.0399082203678001	0.232420284712745	0.0184766326290751	0.0157	0.023	0.0163	0.003	0.161	0.0051	0.0038	0.0611	7e-04	0.1116	0.128	0.039	0.0022	0.1373	0.0162	0.0034	0.0047	0.0015	8e-04	0.0403	0.0195	0.0271	0.0568	0.0138	0.1019	0.0022
19	rs3916883	45855318	1.03	0.13807906481078	1.03	0.0399082203678001	0.232208345805933	0.0184382608912496	0.0157	0.0231	0.0163	0.003	0.161	0.0051	0.0038	0.0611	7e-04	0.1117	0.128	0.039	0.0022	0.1373	0.0161	0.0034	0.0046	0.0015	8e-04	0.0403	0.0194	0.0271	0.0568	0.0138	0.1019	0.0022
19	rs1052555	45855524	1.03	0.13807906481078	1.03	0.0399082203678001	0.23625351366014	0.0186305093950997	0.0157	0.0231	0.0163	0.0029	0.161	0.0051	0.0038	0.0611	7e-04	0.1117	0.128	0.039	0.0022	0.1373	0.0161	0.0034	0.0046	0.0015	8e-04	0.0403	0.0194	0.027	0.0568	0.0139	0.1019	0.0022
19	rs238413	45857867	1.03	0.13807906481078	1.03	0.0399082203678001	0.239819364682984	0.0322534096189014	0.0155	0.0233	0.0163	0.0028	0.1609	0.0052	0.0037	0.0611	7e-04	0.1117	0.1282	0.0391	0.0021	0.1371	0.0161	0.0034	0.0047	0.0014	7e-04	0.0399	0.0194	0.0271	0.057	0.0141	0.1019	0.0022
19	rs3916860	45859760	1.02	0.157502178544443	1.03	0.0399082203678001	0.23638188584693	0.0438235762824547	0.0154	0.0235	0.0162	0.0027	0.161	0.0052	0.0037	0.0611	7e-04	0.1117	0.1284	0.0391	0.0021	0.137	0.0161	0.0034	0.0047	0.0014	7e-04	0.0395	0.0193	0.0273	0.0571	0.0141	0.102	0.0023
19	rs3916856	45860158	1.02	0.157502178544443	1.03	0.0399082203678001	0.233779232361471	0.0521982510585336	0.0154	0.0235	0.0162	0.0027	0.161	0.0052	0.0037	0.0611	7e-04	0.1117	0.1285	0.0392	0.0021	0.1369	0.0161	0.0034	0.0047	0.0014	7e-04	0.0394	0.0194	0.0274	0.0571	0.0141	0.1019	0.0023
19	rs3916855	45860202	1.02	0.157502178544443	1.03	0.0399082203678001	0.232886927700758	0.0536349935677788	0.0154	0.0235	0.0162	0.0027	0.161	0.0052	0.0037	0.0611	7e-04	0.1117	0.1285	0.0391	0.0021	0.1369	0.0162	0.0034	0.0047	0.0014	7e-04	0.0394	0.0194	0.0274	0.0572	0.0141	0.1019	0.0023
19	rs3916847	45861592	1.02	0.157502178544443	1.02	0.0482398620390144	0.218498649833577	0.0601418752513562	0.0153	0.0237	0.0163	0.0027	0.161	0.0053	0.0037	0.0609	7e-04	0.112	0.1289	0.0392	0.0021	0.1369	0.016	0.0035	0.0042	0.0013	7e-04	0.039	0.0193	0.0277	0.0574	0.0141	0.1019	0.0023
19	Affx-16026574	45862436	1.02	0.157502178544443	1.02	0.0482398620390144	0.225649737957756	0.0659305037042551	0.0153	0.0237	0.0164	0.0026	0.1611	0.0053	0.0038	0.0608	7e-04	0.1119	0.1292	0.0393	0.002	0.1368	0.016	0.0035	0.0042	0.0013	7e-04	0.0388	0.0193	0.0279	0.0573	0.014	0.1019	0.0023
19	rs1799793	45867259	1.02	0.157502178544443	1.02	0.0482398620390144	0.216048561307619	0.0785343170470082	0.0152	0.024	0.0164	0.0026	0.1613	0.0054	0.0038	0.0603	7e-04	0.1114	0.1299	0.0396	0.002	0.1353	0.0161	0.0036	0.0044	0.0013	7e-04	0.0384	0.0191	0.0285	0.0572	0.0147	0.1017	0.0023
19	rs3916794	45873257	1.02	0.157502178544443	1.02	0.0482398620390144	0.210913648015099	0.0668249519271995	0.0152	0.0239	0.0164	0.0026	0.1614	0.0054	0.0038	0.0604	7e-04	0.1115	0.1299	0.0395	0.002	0.1352	0.0161	0.0036	0.0044	0.0013	7e-04	0.0384	0.0191	0.0285	0.0571	0.0149	0.1016	0.0023
19	rs76692930	45875851	1.02	0.157502178544443	1.01	0.0578993944755651	0.207197492698433	0.0755341510079107	0.0151	0.0239	0.0165	0.0026	0.1614	0.0054	0.0038	0.0604	7e-04	0.1116	0.1299	0.0394	0.002	0.1351	0.0161	0.0036	0.0044	0.0013	7e-04	0.0384	0.019	0.0286	0.0572	0.0149	0.1016	0.0023
19	rs11878644	45876967	1.02	0.157502178544443	1.01	0.0578993944755651	0.203518608259679	0.0920228242190102	0.0151	0.0239	0.0164	0.0026	0.1613	0.0055	0.0038	0.0604	7e-04	0.1116	0.13	0.0394	0.002	0.135	0.0161	0.0036	0.0044	0.0013	7e-04	0.0384	0.019	0.0286	0.0571	0.0149	0.1016	0.0023
19	rs10419931	45893476	1.02	0.157502178544443	1.01	0.0578993944755651	0.196079997331404	0.116678387763124	0.0151	0.0241	0.0173	0.0025	0.1611	0.0056	0.004	0.0606	7e-04	0.1117	0.1298	0.0397	0.002	0.1338	0.0161	0.0037	0.0044	0.0014	8e-04	0.0381	0.0192	0.0289	0.0568	0.0151	0.1011	0.0023
19	rs35672228	45894752	1.02	0.157502178544443	1.01	0.0578993944755651	0.196118533149896	0.104769529533759	0.015	0.0242	0.0173	0.0025	0.1611	0.0057	0.004	0.0607	7e-04	0.1118	0.1298	0.0397	0.002	0.1337	0.0161	0.0038	0.0044	0.0014	8e-04	0.038	0.0192	0.0289	0.0568	0.0151	0.101	0.0023
19	rs10401973	45903406	1.01	0.178854520006857	1.01	0.0578993944755651	0.122868145121514	0.13194296061607	0.0149	0.0248	0.0178	0.0023	0.1607	0.006	0.0038	0.0616	8e-04	0.1115	0.13	0.0388	0.0021	0.1326	0.016	0.0039	0.0043	0.0018	0.001	0.0375	0.0195	0.0289	0.0575	0.0157	0.0999	0.0024
19	rs4802252	45904759	1.01	0.178854520006857	1.01	0.0578993944755651	0.114900403968355	0.114702484957293	0.015	0.0248	0.0179	0.0023	0.1607	0.0061	0.0038	0.0619	8e-04	0.1114	0.1301	0.0385	0.0021	0.1324	0.016	0.0039	0.0042	0.0019	0.001	0.0374	0.0195	0.0288	0.0574	0.0157	0.0999	0.0024
19	rs4802253	45904995	1.01	0.178854520006857	1.01	0.0578993944755651	0.11537826663582	0.116506062240943	0.015	0.0248	0.0179	0.0023	0.1607	0.0061	0.0038	0.0619	8e-04	0.1114	0.1301	0.0385	0.0021	0.1324	0.016	0.0039	0.0042	0.0019	0.001	0.0374	0.0195	0.0288	0.0574	0.0157	0.0999	0.0024
19	rs928911	45907860	1.01	0.178854520006857	1.01	0.0578993944755651	0.117956972181314	0.0820318751212561	0.015	0.0249	0.018	0.0023	0.1605	0.0062	0.0038	0.0621	8e-04	0.1112	0.13	0.0386	0.0021	0.1324	0.016	0.004	0.0043	0.0019	0.001	0.0372	0.0195	0.0289	0.0573	0.0157	0.1	0.0024
19	rs34014819	45909634	1.01	0.178854520006857	1.01	0.0578993944755651	0.117188213724341	0.0911597400466434	0.015	0.0249	0.0181	0.0023	0.1605	0.0062	0.0038	0.0621	8e-04	0.1111	0.13	0.0386	0.0021	0.1323	0.0161	0.004	0.0043	0.0019	9e-04	0.0372	0.0195	0.0289	0.0573	0.0157	0.1	0.0024
19	rs111448570	45910792	1.01	0.178854520006857	0.99	0.0817332193164052	0.117131391158065	0.0979121601905018	0.015	0.0249	0.0181	0.0023	0.1605	0.0062	0.0038	0.0621	8e-04	0.1111	0.13	0.0386	0.0021	0.1323	0.0161	0.004	0.0043	0.0019	9e-04	0.0371	0.0195	0.0289	0.0573	0.0157	0.1	0.0024
19	rs735482	45912002	1.01	0.178854520006857	0.99	0.0817332193164052	0.117131391158065	0.104356314327584	0.015	0.0249	0.0181	0.0023	0.1605	0.0062	0.0038	0.0621	8e-04	0.1111	0.13	0.0386	0.0021	0.1323	0.0161	0.004	0.0043	0.0019	9e-04	0.0371	0.0195	0.0289	0.0573	0.0158	0.1	0.0024
19	rs762562	45912343	1.01	0.178854520006857	0.98	0.0961760782036991	0.123160850959645	0.102299748141799	0.015	0.0249	0.0181	0.0023	0.1606	0.0062	0.0038	0.0621	8e-04	0.1112	0.13	0.0386	0.0021	0.1323	0.0161	0.004	0.0043	0.0019	9e-04	0.0371	0.0195	0.0289	0.0572	0.0158	0.1	0.0024
19	rs2336219	45912406	1.01	0.178854520006857	0.98	0.0961760782036991	0.123160850959645	0.102381705502279	0.015	0.0249	0.0181	0.0023	0.1606	0.0062	0.0038	0.0621	8e-04	0.1112	0.13	0.0386	0.0021	0.1323	0.0161	0.004	0.0043	0.0019	9e-04	0.0371	0.0195	0.0289	0.0572	0.0158	0.1	0.0024
19	rs3212986	45912736	1.01	0.178854520006857	0.98	0.0961760782036991	0.126022127834031	0.101890344209039	0.015	0.0248	0.0181	0.0023	0.1605	0.0063	0.0038	0.0621	8e-04	0.1112	0.1301	0.0386	0.0021	0.1323	0.0161	0.004	0.0043	0.0019	9e-04	0.0371	0.0195	0.0289	0.0572	0.0158	0.1	0.0024
19	rs41558212	45918245	1.01	0.178854520006857	0.98	0.0961760782036991	0.126378878746846	0.105349091599781	0.015	0.0249	0.0181	0.0023	0.1606	0.0063	0.0038	0.0621	8e-04	0.1112	0.1301	0.0385	0.0021	0.1322	0.0161	0.004	0.0043	0.0019	9e-04	0.0371	0.0195	0.0289	0.0571	0.0158	0.0999	0.0024
19	rs11615	45923653	1.01	0.178854520006857	0.98	0.0961760782036991	0.136118509863764	0.103696486231095	0.0149	0.0251	0.0181	0.0023	0.161	0.0065	0.0039	0.062	8e-04	0.1111	0.1303	0.0385	0.0021	0.1318	0.016	0.0041	0.0043	0.0019	0.001	0.0371	0.0194	0.0289	0.0568	0.0159	0.0999	0.0024
19	rs3212948	45924362	1.01	0.178854520006857	0.98	0.0961760782036991	0.136461079422666	0.100340444929132	0.0149	0.0251	0.0181	0.0023	0.161	0.0065	0.0039	0.0621	8e-04	0.1111	0.1303	0.0384	0.0021	0.1317	0.016	0.0041	0.0043	0.0019	0.001	0.0371	0.0194	0.0288	0.0568	0.0159	0.0999	0.0024
19	rs41542613	45924692	1.01	0.178854520006857	0.98	0.0961760782036991	0.137617156063671	0.0968671493317768	0.0149	0.0251	0.0181	0.0023	0.161	0.0065	0.0039	0.0621	8e-04	0.1111	0.1303	0.0385	0.0021	0.1317	0.016	0.0041	0.0043	0.0019	0.001	0.037	0.0194	0.0289	0.0567	0.0159	0.0999	0.0024
19	rs58106854	45925323	1.01	0.178854520006857	0.98	0.0961760782036991	0.137773831747193	0.0978316186615012	0.0149	0.0251	0.0181	0.0023	0.1609	0.0066	0.004	0.062	8e-04	0.1111	0.1303	0.0384	0.0021	0.1317	0.016	0.0041	0.0044	0.0019	0.001	0.037	0.0195	0.0288	0.0567	0.0159	0.0999	0.0024
19	rs12611268	45949900	1.01	0.178854520006857	0.98	0.0961760782036991	0.0750758988584313	0.120755675245062	0.0149	0.0256	0.0186	0.0041	0.1601	0.0069	0.0042	0.062	9e-04	0.111	0.1297	0.0384	0.0021	0.1308	0.0159	0.0043	0.0044	0.002	0.001	0.0363	0.0192	0.029	0.056	0.0162	0.0996	0.0025
19	rs1018765	45955201	1	0.202230525110681	0.98	0.0961760782036991	0.14007348064116	0.100096571140738	0.0149	0.0259	0.0187	0.0057	0.1595	0.0071	0.0043	0.0622	8e-04	0.1108	0.1295	0.0385	0.0022	0.1302	0.0159	0.0046	0.0044	0.002	0.0011	0.0359	0.0196	0.0289	0.0557	0.0162	0.0989	0.0026
19	rs10405048	45955881	1	0.202230525110681	0.98	0.0961760782036991	0.155157496196603	0.0923374721587286	0.0149	0.026	0.0187	0.0059	0.1594	0.0071	0.0043	0.0623	8e-04	0.1108	0.1294	0.0385	0.0022	0.1301	0.0158	0.0046	0.0045	0.002	0.0011	0.0358	0.0197	0.0289	0.0556	0.0162	0.0988	0.0026
19	rs10416517	45962856	0.99	0.227721472602965	0.98	0.0961760782036991	0.876808267205993	0.100096571140738	0.0147	0.0268	0.0186	0.0083	0.1586	0.0075	0.0043	0.063	9e-04	0.111	0.1292	0.039	0.0024	0.1292	0.0158	0.0048	0.0044	0.0021	0.0012	0.0353	0.0199	0.0286	0.0545	0.0164	0.0969	0.0025
19	rs73049903	45966736	0.99	0.227721472602965	0.98	0.0961760782036991	0.807089139522697	0.0733693493488562	0.0149	0.027	0.0184	0.0081	0.1592	0.0069	0.0038	0.0632	9e-04	0.1108	0.1298	0.0387	0.0024	0.1304	0.0157	0.0046	0.0043	0.0021	0.0012	0.0352	0.0198	0.0285	0.0543	0.0162	0.0968	0.0025
19	rs3760845	45968798	0.99	0.227721472602965	0.98	0.0961760782036991	0.833551028611531	0.0900659459725021	0.015	0.027	0.0183	0.0079	0.1593	0.0066	0.0036	0.0633	9e-04	0.1108	0.1301	0.0386	0.0025	0.1311	0.0158	0.0045	0.0043	0.0021	0.0012	0.0352	0.0198	0.0284	0.0543	0.0162	0.0968	0.0025
19	rs2276469	45974593	0.99	0.227721472602965	0.98	0.0961760782036991	0.63780182876529	0.0862026536973973	0.015	0.0271	0.0182	0.0075	0.1594	0.0065	0.0035	0.0633	0.001	0.1109	0.1305	0.0385	0.0025	0.1316	0.0159	0.0045	0.0043	0.0021	0.0012	0.0352	0.0197	0.0283	0.0542	0.0161	0.0966	0.0026
19	rs2276470	45974668	0.99	0.227721472602965	0.98	0.0961760782036991	0.642544622775334	0.083993131630829	0.015	0.0271	0.0182	0.0075	0.1594	0.0065	0.0036	0.0633	0.001	0.1109	0.1303	0.0386	0.0025	0.1316	0.0159	0.0043	0.0043	0.0021	0.0012	0.0352	0.0197	0.0284	0.0543	0.0161	0.0966	0.0026
19	rs8105114	45978602	0.99	0.227721472602965	0.98	0.0961760782036991	0.584386195990201	0.0766262266642241	0.015	0.0272	0.0181	0.0073	0.1594	0.0065	0.0036	0.0633	0.001	0.111	0.1304	0.0386	0.0025	0.1319	0.0159	0.0043	0.0042	0.0021	0.0012	0.0351	0.0197	0.0283	0.0543	0.0161	0.0966	0.0026
19	rs28381261	45979984	0.99	0.227721472602965	0.98	0.0961760782036991	0.564588022511158	0.0783131756730499	0.015	0.0272	0.0181	0.0072	0.1592	0.0065	0.0036	0.0633	0.001	0.111	0.1304	0.0386	0.0025	0.1319	0.016	0.0043	0.0042	0.0021	0.0012	0.0351	0.0197	0.0283	0.0543	0.0161	0.0966	0.0026
19	rs116999393	45980576	0.99	0.227721472602965	0.98	0.0961760782036991	0.555537678418194	0.0777247094247361	0.015	0.0272	0.0181	0.0072	0.1592	0.0065	0.0036	0.0633	0.001	0.1111	0.1304	0.0386	0.0025	0.132	0.0159	0.0043	0.0042	0.0021	0.0012	0.0351	0.0197	0.0282	0.0543	0.0161	0.0966	0.0026
19	rs80306406	45987013	0.99	0.227721472602965	0.98	0.0961760782036991	0.447889383620925	0.0791252688413024	0.015	0.0273	0.0181	0.0069	0.1593	0.0066	0.0036	0.0633	0.001	0.1112	0.1302	0.0386	0.0025	0.1322	0.016	0.0043	0.0042	0.0021	0.0012	0.0352	0.0196	0.0282	0.0544	0.0161	0.0964	0.0026
19	rs1573606	45996056	0.99	0.227721472602965	0.98	0.0961760782036991	0.35288101311518	0.0830856120545748	0.015	0.0274	0.018	0.0066	0.1594	0.0067	0.0036	0.0632	0.001	0.1113	0.1301	0.0386	0.0026	0.1324	0.0162	0.0044	0.0042	0.0021	0.0012	0.0352	0.0195	0.0281	0.0545	0.0161	0.0962	0.0026
19	rs45440199	46002766	0.99	0.227721472602965	0.98	0.0961760782036991	0.254243720454103	0.0913164243517505	0.015	0.0274	0.018	0.0062	0.1596	0.0067	0.0036	0.0633	0.001	0.1113	0.13	0.0385	0.0025	0.1328	0.0162	0.0044	0.0042	0.0021	0.0012	0.035	0.0194	0.028	0.0548	0.0161	0.0962	0.0026
19	rs57579470	46005824	0.99	0.227721472602965	0.98	0.0961760782036991	0.216578099394901	0.0923374721587286	0.015	0.0274	0.018	0.006	0.1597	0.0067	0.0036	0.0633	0.001	0.1113	0.13	0.0385	0.0026	0.133	0.0162	0.0044	0.0042	0.0021	0.0012	0.035	0.0193	0.028	0.0549	0.0161	0.0962	0.0025
19	rs59113555	46006214	0.99	0.227721472602965	0.98	0.0961760782036991	0.207794352161847	0.0941549343395938	0.015	0.0274	0.018	0.006	0.1597	0.0067	0.0037	0.0633	0.001	0.1112	0.13	0.0385	0.0026	0.133	0.0162	0.0044	0.0042	0.0021	0.0012	0.035	0.0193	0.028	0.0549	0.0161	0.0962	0.0025
19	rs2238688	46009520	0.99	0.227721472602965	0.98	0.0961760782036991	0.174600583147968	0.0854381458425069	0.015	0.0274	0.018	0.0058	0.1597	0.0068	0.0037	0.0633	0.001	0.1112	0.1301	0.0385	0.0026	0.1331	0.0162	0.0044	0.0042	0.0021	0.0012	0.0349	0.0193	0.028	0.055	0.0161	0.0962	0.0025
19	rs113990109	46017454	0.99	0.227721472602965	0.98	0.0961760782036991	0.0709862800998452	0.0833876767461409	0.015	0.0272	0.0182	0.0042	0.16	0.0069	0.0037	0.0633	0.001	0.1114	0.1305	0.0384	0.0026	0.1341	0.0166	0.0044	0.0042	0.0021	0.0012	0.0348	0.0187	0.0277	0.0554	0.0163	0.0962	0.0024
19	rs7256865	46018407	0.99	0.227721472602965	0.98	0.0961760782036991	0.069485749462693	0.086585931532156	0.015	0.0272	0.0182	0.0041	0.16	0.0069	0.0037	0.0634	0.001	0.1114	0.1305	0.0383	0.0026	0.1341	0.0166	0.0044	0.0042	0.0021	0.0012	0.0348	0.0187	0.0277	0.0554	0.0163	0.0962	0.0024
19	rs80016077	46020890	0.99	0.227721472602965	0.98	0.0961760782036991	0.0678853587343009	0.0830101650177702	0.015	0.0272	0.0182	0.0038	0.1601	0.0069	0.0037	0.0634	9e-04	0.1114	0.1306	0.0383	0.0026	0.1342	0.0168	0.0044	0.0041	0.0021	0.0012	0.0347	0.0186	0.0277	0.0554	0.0162	0.0962	0.0023
19	rs4802260	46027752	0.99	0.227721472602965	0.98	0.0961760782036991	0.0731179706018028	0.0792732885342492	0.015	0.0273	0.0182	0.0034	0.1601	0.0069	0.0037	0.0635	9e-04	0.1115	0.1307	0.0383	0.0026	0.1344	0.017	0.0044	0.0041	0.0021	0.0012	0.0347	0.0185	0.0276	0.0555	0.0162	0.0962	0.0023
19	Affx-16028911	46031606	0.99	0.227721472602965	0.98	0.0961760782036991	0.0789373733349395	0.0668249519271995	0.0149	0.0273	0.0181	0.0032	0.1602	0.0069	0.0037	0.0636	9e-04	0.1115	0.1308	0.0382	0.0026	0.1345	0.0172	0.0044	0.0041	0.002	0.0012	0.0348	0.0187	0.0276	0.0555	0.016	0.0961	0.0023
19	rs73568948	46032124	0.99	0.227721472602965	0.98	0.0961760782036991	0.0793593163939492	0.0653825876454319	0.0148	0.0273	0.0181	0.0032	0.1601	0.0069	0.0037	0.0636	9e-04	0.1115	0.1308	0.0382	0.0026	0.1345	0.0172	0.0044	0.0041	0.002	0.0012	0.0348	0.0187	0.0276	0.0555	0.016	0.0961	0.0023
19	rs118162407	46034346	0.99	0.227721472602965	0.98	0.0961760782036991	0.0814228920927938	0.0682108564258629	0.0148	0.0273	0.0177	0.0033	0.1602	0.0069	0.0037	0.0637	9e-04	0.1116	0.1308	0.0383	0.0025	0.1343	0.0172	0.0044	0.0041	0.0021	0.0012	0.0348	0.0187	0.0275	0.0555	0.016	0.0963	0.0023
19	rs16979873	46034511	0.99	0.227721472602965	0.98	0.0961760782036991	0.0808137526446129	0.0686289413063837	0.0148	0.0273	0.0176	0.0033	0.1602	0.0069	0.0037	0.0637	9e-04	0.1115	0.1308	0.0383	0.0025	0.1343	0.0172	0.0044	0.0041	0.0021	0.0012	0.0349	0.0187	0.0275	0.0555	0.016	0.0963	0.0023
19	rs8111589	46034558	0.99	0.227721472602965	0.98	0.0961760782036991	0.0807237590515604	0.0668939645962369	0.0148	0.0273	0.0176	0.0033	0.1602	0.0069	0.0037	0.0637	9e-04	0.1115	0.1308	0.0383	0.0025	0.1343	0.0172	0.0044	0.0041	0.0021	0.0012	0.0349	0.0187	0.0275	0.0555	0.016	0.0963	0.0023
19	rs116948137	46036996	0.99	0.227721472602965	0.98	0.0961760782036991	0.0739013716903672	0.0397158453180618	0.0148	0.0272	0.0176	0.0033	0.1602	0.007	0.0037	0.0637	9e-04	0.1115	0.1308	0.0383	0.0025	0.1343	0.0172	0.0044	0.0041	0.0021	0.0012	0.0349	0.0187	0.0275	0.0555	0.016	0.0962	0.0022
19	rs12974604	46042508	0.99	0.227721472602965	0.98	0.0961760782036991	0.0679255748179331	0.053258562144801	0.0148	0.0272	0.0177	0.0034	0.16	0.0071	0.0038	0.0638	9e-04	0.1116	0.1306	0.0383	0.0025	0.1342	0.0176	0.0044	0.0042	0.0021	0.0012	0.0348	0.0188	0.0272	0.0556	0.0162	0.0956	0.0022
19	rs61533891	46043656	0.99	0.227721472602965	0.98	0.0961760782036991	0.0665867994938266	0.0496185149648115	0.0148	0.0272	0.0177	0.0035	0.16	0.0071	0.0038	0.0638	9e-04	0.1116	0.1306	0.0383	0.0025	0.1342	0.0176	0.0044	0.0042	0.0021	0.0012	0.0348	0.0188	0.0272	0.0557	0.0162	0.0955	0.0022
19	rs73942917	46047055	0.99	0.227721472602965	0.98	0.0961760782036991	0.0548043045460558	0.0354767928393721	0.0147	0.0272	0.0177	0.0037	0.1596	0.0073	0.004	0.0638	9e-04	0.1116	0.1303	0.0383	0.0025	0.1341	0.0181	0.0045	0.0043	0.0021	0.0012	0.0347	0.0189	0.0266	0.0562	0.0165	0.0949	0.0021
19	rs11083772	46050760	0.98	0.255415240389183	0.98	0.0961760782036991	0.0348857232036558	0.0275231106336827	0.0146	0.0274	0.018	0.0043	0.1583	0.0077	0.0044	0.0637	0.001	0.1121	0.1291	0.0381	0.0024	0.1341	0.0188	0.0048	0.0048	0.0021	0.0013	0.0344	0.0188	0.026	0.0572	0.0167	0.094	0.0018
19	rs4802261	46052454	0.98	0.255415240389183	0.98	0.0961760782036991	0.0416568412058088	0.01948795674029	0.0147	0.0276	0.0181	0.0044	0.1579	0.0076	0.0044	0.0638	9e-04	0.1132	0.1299	0.0382	0.0021	0.1334	0.0189	0.0046	0.0045	0.002	0.0012	0.0344	0.0187	0.0258	0.0583	0.0168	0.093	0.0017
19	rs73568973	46053050	0.98	0.255415240389183	0.98	0.0961760782036991	0.0416858372200304	0.0181326917370171	0.0147	0.0276	0.0181	0.0044	0.1579	0.0076	0.0044	0.0638	9e-04	0.1132	0.1299	0.0382	0.0021	0.1334	0.0189	0.0046	0.0045	0.002	0.0012	0.0344	0.0187	0.0258	0.0583	0.0168	0.093	0.0017
19	rs78514357	46058522	0.98	0.255415240389183	0.98	0.0961760782036991	0.0422101332247106	0.0222563817634736	0.0147	0.0276	0.0181	0.0044	0.1579	0.0076	0.0044	0.0638	9e-04	0.1133	0.13	0.0382	0.0021	0.1333	0.0189	0.0046	0.0045	0.002	0.0012	0.0344	0.0187	0.0257	0.0583	0.0167	0.093	0.0016
19	rs11673516	46059364	0.98	0.255415240389183	0.98	0.0961760782036991	0.0429902018038629	0.0252455647325569	0.0147	0.0276	0.0181	0.0044	0.158	0.0076	0.0044	0.0638	9e-04	0.1133	0.13	0.0382	0.0021	0.1333	0.0189	0.0046	0.0045	0.002	0.0012	0.0344	0.0187	0.0257	0.0583	0.0167	0.0929	0.0016
19	rs1264226	46063167	0.98	0.255415240389183	0.98	0.0961760782036991	0.0404514620247386	0.0257386459897854	0.0147	0.0275	0.0181	0.0044	0.158	0.0075	0.0046	0.0638	9e-04	0.1133	0.1299	0.0382	0.0021	0.1333	0.0189	0.0046	0.0045	0.002	0.0012	0.0344	0.0187	0.0258	0.0584	0.0167	0.0928	0.0016
19	rs16979890	46066318	0.98	0.255415240389183	0.98	0.0961760782036991	0.0382632494665586	0.0233186363189109	0.0146	0.0274	0.0181	0.0044	0.158	0.0075	0.0046	0.0638	9e-04	0.1133	0.1299	0.0382	0.0021	0.1333	0.0189	0.0046	0.0045	0.002	0.0012	0.0343	0.0187	0.0259	0.0584	0.0167	0.0928	0.0016
19	rs8112209	46073472	0.98	0.255415240389183	0.98	0.0961760782036991	0.0343120064539767	0.0181326917370171	0.0144	0.0273	0.0185	0.0045	0.158	0.0075	0.0045	0.0639	8e-04	0.1131	0.1301	0.0381	0.002	0.1338	0.0187	0.0044	0.0046	0.002	0.0011	0.0338	0.0186	0.0257	0.0594	0.0163	0.093	0.0016
19	rs7256951	46076226	0.98	0.255415240389183	0.98	0.0961760782036991	0.0344770664980436	0.0204447408194145	0.0143	0.0273	0.0186	0.0045	0.1581	0.0075	0.0045	0.0639	8e-04	0.1131	0.1302	0.0381	0.002	0.1338	0.0187	0.0044	0.0046	0.002	0.0011	0.0338	0.0186	0.0257	0.0597	0.0161	0.093	0.0015
19	rs1079271	46080275	0.98	0.255415240389183	0.98	0.0961760782036991	0.0307365245511805	0.0155308614229182	0.0141	0.0274	0.0186	0.0046	0.1581	0.0075	0.0045	0.064	8e-04	0.1134	0.1301	0.038	0.002	0.1338	0.0187	0.0044	0.0046	0.0021	0.0011	0.0336	0.0186	0.0256	0.0599	0.016	0.0929	0.0015
19	rs73048457	46089055	0.98	0.255415240389183	0.98	0.0961760782036991	0.0260386971302991	0.0114984464347352	0.0139	0.0275	0.0187	0.0046	0.1585	0.0073	0.0044	0.0637	8e-04	0.1136	0.1298	0.038	0.0019	0.1339	0.0185	0.0043	0.0046	0.0023	0.0011	0.0338	0.0185	0.0254	0.0603	0.016	0.0927	0.0015
19	rs73570937	46091879	0.98	0.255415240389183	0.98	0.0961760782036991	0.0251318243103863	0.0091233460804606	0.0138	0.0276	0.0187	0.0046	0.1586	0.0073	0.0044	0.0636	8e-04	0.1137	0.1297	0.038	0.0019	0.1339	0.0185	0.0043	0.0047	0.0023	0.0011	0.0338	0.0184	0.0253	0.0603	0.016	0.0927	0.0015
19	rs75141079	46093155	0.98	0.255415240389183	0.96	0.130782650589638	0.0252133215495182	0.00969769318322513	0.0138	0.0276	0.0187	0.0046	0.1586	0.0073	0.0044	0.0636	8e-04	0.1137	0.1297	0.038	0.0019	0.1339	0.0185	0.0043	0.0047	0.0023	0.0011	0.0338	0.0184	0.0253	0.0604	0.016	0.0927	0.0015
19	rs10411821	46096132	0.98	0.255415240389183	0.96	0.130782650589638	0.0255309057686859	0.00909644682992234	0.0138	0.0276	0.0188	0.0046	0.1586	0.0073	0.0044	0.0636	8e-04	0.1137	0.1297	0.038	0.002	0.1339	0.0185	0.0043	0.0047	0.0024	0.0011	0.0338	0.0184	0.0253	0.0604	0.016	0.0926	0.0015
19	rs79664224	46101600	0.98	0.255415240389183	0.96	0.130782650589638	0.0234829216606774	0.0171198840365831	0.0139	0.0278	0.0194	0.0048	0.1574	0.0072	0.0044	0.0634	8e-04	0.1143	0.1305	0.0378	0.0021	0.1337	0.0184	0.004	0.0048	0.0024	0.001	0.034	0.0182	0.0248	0.0611	0.0162	0.0922	0.0014
19	rs3745816	46112907	0.97	0.285396128624663	0.96	0.130782650589638	0.047798419560788	0.00612326069294851	0.014	0.028	0.0207	0.005	0.1558	0.007	0.0045	0.0628	0.001	0.1149	0.1317	0.0383	0.002	0.1339	0.0181	0.0036	0.0049	0.0024	8e-04	0.0343	0.0168	0.0241	0.0618	0.0167	0.0912	0.0014
19	rs2334253	46116477	0.97	0.285396128624663	0.95	0.15120882267165	0.0551540857895038	0.00890930020209289	0.014	0.028	0.0209	0.005	0.1556	0.007	0.0045	0.0627	0.001	0.115	0.1318	0.0384	0.002	0.1339	0.0181	0.0036	0.0049	0.0025	8e-04	0.0343	0.0167	0.024	0.0619	0.0168	0.0911	0.0014
19	rs3816046	46118127	0.97	0.285396128624663	0.95	0.15120882267165	0.0577888435266289	0.00848908689746889	0.014	0.028	0.0209	0.005	0.1555	0.0071	0.0045	0.0627	0.0011	0.1151	0.1319	0.0384	0.002	0.1335	0.0181	0.0036	0.0049	0.0025	8e-04	0.0343	0.0167	0.024	0.0622	0.0167	0.0911	0.0014
19	rs36062041	46124531	0.97	0.285396128624663	0.95	0.15120882267165	0.0646988655784852	0.00590675265888128	0.014	0.0279	0.0212	0.0051	0.1553	0.007	0.0045	0.0627	0.0011	0.1152	0.132	0.0385	0.002	0.1333	0.018	0.0035	0.0049	0.0025	7e-04	0.0344	0.0166	0.0238	0.0626	0.0166	0.091	0.0014
19	rs12608710	46129015	0.97	0.285396128624663	0.95	0.15120882267165	0.0694245301287284	0.00670548153204687	0.014	0.0279	0.0212	0.0051	0.1552	0.007	0.0045	0.0628	0.0011	0.1152	0.132	0.0385	0.002	0.1332	0.018	0.0035	0.0049	0.0025	7e-04	0.0344	0.0166	0.0238	0.0627	0.0166	0.091	0.0014
19	rs1545040	46129999	0.97	0.285396128624663	0.95	0.15120882267165	0.0699152703974206	0.00670548153204687	0.014	0.0279	0.0212	0.0051	0.1552	0.007	0.0045	0.0628	0.0011	0.1152	0.132	0.0385	0.002	0.1332	0.0179	0.0035	0.0049	0.0025	7e-04	0.0344	0.0166	0.0238	0.0627	0.0166	0.091	0.0014
19	rs7252175	46133256	0.97	0.285396128624663	0.95	0.15120882267165	0.070820819171508	0.00569436795020911	0.0141	0.0279	0.0213	0.0051	0.1551	0.007	0.0045	0.0628	0.0011	0.1152	0.132	0.0385	0.002	0.1332	0.0179	0.0035	0.0049	0.0025	7e-04	0.0345	0.0167	0.0237	0.0628	0.0165	0.091	0.0013
19	rs16979952	46136487	0.96	0.3177447436144	0.95	0.15120882267165	0.0755921790267823	0.00815540662371612	0.0141	0.0279	0.0213	0.0051	0.1551	0.007	0.0045	0.0627	0.0011	0.1153	0.1321	0.0385	0.002	0.1332	0.0178	0.0035	0.0049	0.0025	7e-04	0.0345	0.0167	0.0237	0.0628	0.0165	0.091	0.0013
19	rs10853775	46138698	0.97	0.285396128624663	0.95	0.15120882267165	0.0752047545395278	0.00686699612519373	0.0141	0.0279	0.0213	0.0051	0.1551	0.007	0.0045	0.0627	0.0011	0.1153	0.1321	0.0385	0.002	0.1333	0.0178	0.0035	0.0049	0.0026	7e-04	0.0345	0.0167	0.0236	0.0629	0.0165	0.091	0.0014
19	rs6509226	46141346	0.96	0.3177447436144	0.95	0.15120882267165	0.0764360158135708	0.00682064294683829	0.014	0.0279	0.0214	0.0052	0.155	0.007	0.0045	0.0627	0.0012	0.1153	0.1321	0.0385	0.002	0.133	0.0178	0.0035	0.0048	0.0026	7e-04	0.0346	0.0166	0.0236	0.0628	0.0166	0.091	0.0014
19	rs12151009	46141845	0.96	0.3177447436144	0.95	0.15120882267165	0.0739013716903672	0.004770465624889	0.014	0.0279	0.0214	0.0052	0.155	0.007	0.0045	0.0627	0.0012	0.1153	0.1322	0.0385	0.002	0.133	0.0178	0.0035	0.0048	0.0026	7e-04	0.0346	0.0166	0.0236	0.0628	0.0166	0.091	0.0014
19	rs2286756	46145025	0.96	0.3177447436144	0.95	0.15120882267165	0.0855356314010371	0.00975333429757288	0.0139	0.028	0.0219	0.0052	0.1544	0.0071	0.0043	0.0625	0.0012	0.1157	0.1316	0.0383	0.0021	0.1334	0.0182	0.0035	0.0047	0.0029	7e-04	0.0347	0.0167	0.0232	0.0623	0.017	0.091	0.0015
19	rs66579396	46152580	0.96	0.3177447436144	0.95	0.15120882267165	0.0980966673251855	0.0132589918451705	0.0134	0.0284	0.0225	0.0045	0.1537	0.0066	0.0041	0.062	0.0011	0.1159	0.1324	0.0378	0.0022	0.1356	0.0187	0.0034	0.0044	0.0031	7e-04	0.0339	0.0166	0.0222	0.0628	0.0172	0.0912	0.0016
19	rs10408179	46157004	0.96	0.3177447436144	0.95	0.15120882267165	0.0983513681488436	0.0132264445026222	0.0133	0.0284	0.0225	0.0045	0.1536	0.0065	0.0041	0.0621	0.0011	0.116	0.1324	0.0378	0.0022	0.1356	0.0188	0.0035	0.0044	0.0032	7e-04	0.0337	0.0166	0.0221	0.0628	0.0174	0.0912	0.0016
19	rs10415769	46158643	0.96	0.3177447436144	0.95	0.15120882267165	0.107123930326613	0.0123000889687837	0.0133	0.0285	0.0226	0.0044	0.1542	0.0064	0.004	0.0621	0.001	0.1163	0.1326	0.0377	0.0021	0.1356	0.0189	0.0034	0.0043	0.0032	7e-04	0.0336	0.0166	0.022	0.0629	0.0175	0.0906	0.0015
19	rs12976464	46162399	0.96	0.3177447436144	0.95	0.15120882267165	0.110435091599307	0.0136857626381835	0.0132	0.0285	0.0226	0.0043	0.1542	0.0064	0.004	0.0621	0.001	0.1165	0.1326	0.0377	0.0021	0.1356	0.0189	0.0034	0.0042	0.0032	7e-04	0.0336	0.0166	0.022	0.0629	0.0176	0.0906	0.0015
19	rs76968115	46162757	0.96	0.3177447436144	0.95	0.15120882267165	0.109778785472226	0.0129353284743232	0.0132	0.0285	0.0226	0.0043	0.1542	0.0064	0.004	0.0621	0.001	0.1165	0.1325	0.0377	0.0021	0.1357	0.0189	0.0034	0.0042	0.0032	7e-04	0.0336	0.0166	0.022	0.0629	0.0176	0.0906	0.0015
19	rs8111428	46168101	0.96	0.3177447436144	0.95	0.15120882267165	0.118585645751516	0.016207647158578	0.0132	0.0285	0.0227	0.0043	0.1542	0.0064	0.004	0.0621	0.001	0.1166	0.1324	0.0377	0.0021	0.1358	0.019	0.0033	0.0041	0.0032	7e-04	0.0335	0.0166	0.0219	0.0629	0.0176	0.0906	0.0014
19	rs55669001	46177235	0.96	0.3177447436144	0.95	0.15120882267165	0.163355613796788	0.0214237149968602	0.013	0.0283	0.0231	0.0041	0.154	0.0062	0.0039	0.062	9e-04	0.1176	0.132	0.0383	0.002	0.1362	0.0191	0.0032	0.0039	0.0033	6e-04	0.0333	0.0167	0.0217	0.0631	0.0177	0.0903	0.0014
19	rs35568293	46179110	0.96	0.3177447436144	0.95	0.15120882267165	0.174708745129724	0.0263271951048357	0.0129	0.0283	0.0232	0.0039	0.1539	0.0062	0.0039	0.062	9e-04	0.1179	0.132	0.0384	0.002	0.1362	0.0192	0.0032	0.0039	0.0034	6e-04	0.0333	0.0166	0.0216	0.0631	0.0177	0.0903	0.0014
19	rs34783010	46180414	0.96	0.3177447436144	0.95	0.15120882267165	0.176952789337094	0.0282244174042036	0.0128	0.0282	0.0233	0.0039	0.1539	0.0062	0.0039	0.062	9e-04	0.118	0.132	0.0385	0.002	0.1363	0.0191	0.0032	0.0039	0.0034	6e-04	0.0332	0.0166	0.0217	0.0631	0.0177	0.0902	0.0014
19	rs1800437	46181392	0.96	0.3177447436144	0.95	0.15120882267165	0.176989119555722	0.0290292214773337	0.0128	0.0282	0.0233	0.0039	0.154	0.0062	0.0039	0.062	9e-04	0.1181	0.132	0.0384	0.002	0.1363	0.0191	0.0032	0.0039	0.0034	6e-04	0.0332	0.0166	0.0217	0.0631	0.0177	0.0902	0.0014
19	rs10423928	46182304	0.96	0.3177447436144	0.96	0.130782650589638	0.1782998821063	0.0306704717898915	0.0128	0.0282	0.0233	0.0039	0.154	0.0062	0.0039	0.0619	9e-04	0.118	0.132	0.0384	0.002	0.1363	0.0191	0.0032	0.0039	0.0034	6e-04	0.0332	0.0166	0.0217	0.0631	0.0177	0.0902	0.0014
19	rs2334255	46186150	0.96	0.3177447436144	0.96	0.130782650589638	0.174636632826153	0.0290292214773337	0.0128	0.0283	0.0233	0.0039	0.1539	0.0062	0.0039	0.0619	9e-04	0.118	0.1319	0.0384	0.002	0.1363	0.0191	0.0032	0.0039	0.0034	6e-04	0.0332	0.0166	0.0219	0.0632	0.0177	0.0901	0.0014
19	rs35089411	46189861	0.96	0.3177447436144	0.96	0.130782650589638	0.195118004122875	0.0300864075454566	0.0127	0.0283	0.0233	0.0039	0.1538	0.0062	0.0039	0.0619	7e-04	0.1179	0.1322	0.0385	0.002	0.1362	0.0192	0.0032	0.0039	0.0034	6e-04	0.0332	0.0166	0.022	0.0633	0.0177	0.0901	0.0014
19	rs10403723	46191828	0.96	0.3177447436144	0.96	0.130782650589638	0.196426975019075	0.0304752036483773	0.0127	0.0283	0.0233	0.0038	0.1537	0.0062	0.0039	0.0619	7e-04	0.118	0.1321	0.0385	0.002	0.1362	0.0192	0.0032	0.0038	0.0035	6e-04	0.0332	0.0166	0.0221	0.0634	0.0177	0.0901	0.0015
19	rs7245708	46195756	0.96	0.3177447436144	0.96	0.130782650589638	0.194580465865383	0.0266467087961266	0.0127	0.0283	0.0233	0.0038	0.1537	0.0062	0.0038	0.0619	7e-04	0.1179	0.1321	0.0385	0.002	0.1362	0.0192	0.0032	0.0038	0.0035	6e-04	0.0332	0.0166	0.0221	0.0633	0.0177	0.0901	0.0014
19	rs62111729	46199284	0.96	0.3177447436144	0.96	0.130782650589638	0.197392635518835	0.0267841997551785	0.0127	0.0283	0.0233	0.0038	0.1537	0.0061	0.0038	0.0619	7e-04	0.1179	0.1322	0.0385	0.002	0.1362	0.0192	0.0032	0.0038	0.0035	6e-04	0.0332	0.0167	0.0221	0.0633	0.0177	0.0902	0.0014
19	rs12975617	46208023	0.96	0.3177447436144	0.96	0.130782650589638	0.252243497921477	0.0583712035217397	0.0127	0.0284	0.0233	0.0032	0.1536	0.0061	0.0037	0.0616	7e-04	0.1177	0.1324	0.0392	0.0021	0.1363	0.0196	0.0029	0.0033	0.0035	7e-04	0.033	0.0169	0.0223	0.0622	0.0182	0.0911	0.0015
19	rs55704777	46225518	0.95	0.352537935866182	0.96	0.130782650589638	0.271893829052115	0.0710181248424649	0.0125	0.0282	0.0233	0.003	0.1534	0.0062	0.0037	0.0616	6e-04	0.1172	0.1331	0.0393	0.0021	0.1363	0.0198	0.0029	0.0033	0.0034	8e-04	0.0325	0.0171	0.0222	0.0617	0.019	0.0914	0.0014
19	rs4802273	46244060	0.95	0.352537935866182	0.96	0.130782650589638	0.257865872969894	0.0862792547225027	0.0124	0.0281	0.0233	0.0033	0.1533	0.0062	0.0038	0.0615	6e-04	0.1168	0.133	0.039	0.0022	0.1363	0.0199	0.0029	0.0035	0.0034	8e-04	0.0325	0.0171	0.0222	0.0616	0.0193	0.0916	0.0014
19	rs10422883	46247641	0.95	0.352537935866182	0.96	0.130782650589638	0.255671353587435	0.0976706135565769	0.0124	0.028	0.0232	0.0032	0.1535	0.0063	0.0038	0.0616	6e-04	0.1169	0.1329	0.039	0.0022	0.1363	0.0198	0.0029	0.0035	0.0034	8e-04	0.0326	0.0172	0.0222	0.0617	0.0192	0.0916	0.0014
19	rs75987583	46248557	0.95	0.352537935866182	0.96	0.130782650589638	0.256342058888956	0.0985574267252826	0.0124	0.028	0.0232	0.0032	0.1535	0.0063	0.0038	0.0616	6e-04	0.1168	0.1329	0.039	0.0022	0.1364	0.0198	0.0029	0.0035	0.0034	8e-04	0.0326	0.0172	0.0222	0.0617	0.0192	0.0916	0.0014
19	rs4802274	46251768	0.95	0.352537935866182	0.95	0.15120882267165	0.257731220729909	0.100096571140738	0.0124	0.028	0.0232	0.0032	0.1534	0.0063	0.0038	0.0616	6e-04	0.1168	0.1329	0.039	0.0022	0.1364	0.0198	0.0029	0.0035	0.0034	8e-04	0.0326	0.0172	0.0222	0.0617	0.0192	0.0915	0.0014
19	rs117516680	46254070	0.95	0.352537935866182	0.95	0.15120882267165	0.257776100551259	0.10131825227347	0.0124	0.028	0.0232	0.0033	0.1534	0.0063	0.0038	0.0616	6e-04	0.1168	0.1329	0.039	0.0022	0.1364	0.0199	0.0029	0.0035	0.0034	8e-04	0.0326	0.0172	0.0222	0.0617	0.0192	0.0915	0.0014
19	rs725660	46262286	0.95	0.352537935866182	0.95	0.15120882267165	0.25661060943555	0.10551490772154	0.0124	0.028	0.0232	0.0033	0.1534	0.0063	0.0038	0.0616	6e-04	0.1168	0.1329	0.039	0.0022	0.1364	0.0199	0.0029	0.0035	0.0034	8e-04	0.0326	0.0172	0.0222	0.0617	0.0192	0.0915	0.0014
19	rs77216131	46266740	0.95	0.352537935866182	0.95	0.15120882267165	0.253709483434051	0.104604167606527	0.0124	0.028	0.0232	0.0033	0.1534	0.0063	0.0038	0.0616	6e-04	0.1168	0.1328	0.039	0.0022	0.1364	0.0199	0.0029	0.0035	0.0034	8e-04	0.0327	0.0172	0.0222	0.0617	0.0192	0.0915	0.0014
19	rs117997878	46268654	0.95	0.352537935866182	0.94	0.173887076546345	0.247609914206393	0.10131825227347	0.0124	0.028	0.0233	0.0034	0.1533	0.0063	0.0038	0.0615	6e-04	0.1168	0.1328	0.0389	0.0021	0.1363	0.0199	0.0029	0.0036	0.0034	8e-04	0.0327	0.0172	0.0222	0.0617	0.0192	0.0916	0.0014
19	rs2014576	46269076	0.95	0.352537935866182	0.94	0.173887076546345	0.247127215346511	0.104686835934905	0.0124	0.028	0.0233	0.0034	0.1533	0.0063	0.0038	0.0615	6e-04	0.1167	0.1328	0.039	0.0021	0.1363	0.0199	0.0029	0.0036	0.0034	8e-04	0.0327	0.0172	0.0223	0.0617	0.0192	0.0916	0.0014
19	rs2014377	46269313	0.95	0.352537935866182	0.94	0.173887076546345	0.296295320629734	0.133389780436249	0.0124	0.028	0.0254	0.0033	0.1533	0.0061	0.0037	0.0612	6e-04	0.1167	0.1326	0.0389	0.0021	0.1361	0.0198	0.0029	0.0036	0.0034	8e-04	0.0327	0.0165	0.0222	0.0617	0.0192	0.0916	0.0014
19	rs146680240	46274624	0.95	0.352537935866182	0.93	0.198940398764014	0.303746134687788	0.130412110841988	0.0124	0.028	0.0254	0.0033	0.1533	0.006	0.0037	0.0612	6e-04	0.1167	0.1327	0.0389	0.0021	0.1362	0.0199	0.0029	0.0035	0.0034	8e-04	0.0327	0.0165	0.0222	0.0616	0.0192	0.0916	0.0014
19	rs527221	46275976	0.95	0.352537935866182	0.93	0.198940398764014	0.30507117211789	0.131672330810134	0.0124	0.028	0.0254	0.0033	0.1533	0.006	0.0037	0.0612	6e-04	0.1167	0.1327	0.0389	0.0021	0.1362	0.0199	0.0029	0.0035	0.0034	8e-04	0.0327	0.0165	0.0222	0.0616	0.0192	0.0916	0.0014
19	rs2070736	46286714	0.95	0.352537935866182	0.93	0.198940398764014	0.296053487981449	0.124531940636878	0.0124	0.028	0.0253	0.0033	0.1532	0.006	0.0037	0.0613	6e-04	0.1167	0.1327	0.0389	0.0021	0.1362	0.0199	0.0029	0.0035	0.0034	8e-04	0.0327	0.0164	0.0222	0.0616	0.0192	0.0917	0.0014
19	rs73044299	46292649	0.95	0.352537935866182	0.93	0.198940398764014	0.302815531507151	0.126125596555621	0.0123	0.028	0.0253	0.0033	0.1531	0.006	0.0037	0.0613	6e-04	0.1166	0.1327	0.0389	0.0021	0.1363	0.0201	0.0029	0.0035	0.0034	8e-04	0.0327	0.0163	0.0223	0.0616	0.0192	0.0917	0.0014
19	rs72626215	46294136	0.95	0.352537935866182	0.93	0.198940398764014	0.303599096789369	0.122857982015617	0.0123	0.028	0.0253	0.0033	0.1531	0.006	0.0037	0.0613	5e-04	0.1167	0.1327	0.0389	0.0021	0.1363	0.0202	0.0029	0.0035	0.0034	8e-04	0.0327	0.0163	0.0223	0.0616	0.0192	0.0917	0.0014
19	rs12463359	46304585	0.95	0.352537935866182	0.93	0.198940398764014	0.321815338590286	0.134751448446218	0.0122	0.028	0.0253	0.0032	0.1528	0.006	0.0037	0.0613	5e-04	0.1165	0.1326	0.0389	0.0021	0.1363	0.0202	0.0029	0.0035	0.0034	9e-04	0.0327	0.0163	0.0223	0.0617	0.0193	0.0921	0.0015
19	rs8111071	46307406	0.95	0.352537935866182	0.93	0.198940398764014	0.315831253067703	0.129873390959153	0.0123	0.028	0.0253	0.0032	0.1526	0.006	0.0037	0.0613	6e-04	0.1165	0.1326	0.0389	0.0021	0.1363	0.0202	0.0029	0.0035	0.0034	9e-04	0.0327	0.0163	0.0223	0.0617	0.0193	0.0921	0.0015
19	rs117156135	46309414	0.95	0.352537935866182	0.92	0.226487429171296	0.31658230098567	0.124355335385714	0.0123	0.028	0.0252	0.0032	0.1525	0.006	0.0037	0.0613	6e-04	0.1165	0.1325	0.0389	0.0021	0.1363	0.0202	0.0029	0.0035	0.0034	9e-04	0.0327	0.0163	0.0223	0.0617	0.0194	0.0921	0.0015
19	rs10402263	46313758	0.94	0.389848785336034	0.92	0.226487429171296	0.319797303754693	0.118493618503065	0.0123	0.028	0.0252	0.0032	0.1524	0.006	0.0037	0.0612	6e-04	0.1165	0.1325	0.0389	0.0021	0.1362	0.0202	0.0029	0.0035	0.0034	9e-04	0.0328	0.0163	0.0223	0.0617	0.0195	0.092	0.0015
19	rs77063121	46324986	0.94	0.389848785336034	0.92	0.226487429171296	0.314132350774994	0.122945873456319	0.0123	0.028	0.0252	0.0032	0.1522	0.006	0.0038	0.0611	6e-04	0.1166	0.1324	0.039	0.0021	0.1363	0.0202	0.0029	0.0036	0.0034	9e-04	0.0328	0.0163	0.0224	0.0619	0.0195	0.092	0.0015
19	rs10500292	46327933	0.94	0.389848785336034	0.91	0.256642068151906	0.309509998722755	0.120406618012422	0.0123	0.028	0.0251	0.0032	0.152	0.006	0.0039	0.0611	6e-04	0.1166	0.1322	0.039	0.0022	0.1364	0.0202	0.0029	0.0036	0.0035	8e-04	0.0328	0.0163	0.0224	0.0621	0.0196	0.0919	0.0016
19	rs4803861	46328179	0.94	0.389848785336034	0.91	0.256642068151906	0.309609024052005	0.122682269843163	0.0123	0.028	0.0251	0.0032	0.152	0.006	0.0039	0.0611	6e-04	0.1166	0.1322	0.039	0.0022	0.1364	0.0202	0.003	0.0036	0.0035	8e-04	0.0328	0.0163	0.0224	0.0621	0.0196	0.0919	0.0016
19	rs918490	46338729	0.94	0.389848785336034	0.91	0.256642068151906	0.305513529626761	0.119970831647177	0.0123	0.0281	0.0251	0.0031	0.1519	0.006	0.0039	0.0611	7e-04	0.1167	0.132	0.039	0.0023	0.1363	0.0202	0.003	0.0036	0.0035	8e-04	0.0328	0.0163	0.0223	0.0618	0.0198	0.0919	0.0017
19	rs145931067	46345782	0.94	0.389848785336034	0.9	0.289513196358555	0.302864472910473	0.118406938826225	0.0123	0.0281	0.025	0.0031	0.1519	0.006	0.0039	0.0611	8e-04	0.1166	0.1319	0.039	0.0023	0.1363	0.0202	0.003	0.0036	0.0036	9e-04	0.0327	0.0163	0.0223	0.0618	0.0199	0.0918	0.0018
19	rs16980051	46345886	0.94	0.389848785336034	0.9	0.289513196358555	0.302033039044632	0.122682269843163	0.0124	0.0281	0.025	0.0031	0.1519	0.006	0.0039	0.0611	8e-04	0.1166	0.1319	0.039	0.0023	0.1363	0.0202	0.003	0.0036	0.0036	9e-04	0.0327	0.0163	0.0223	0.0618	0.0199	0.0918	0.0018
19	rs8106955	46346330	0.94	0.389848785336034	0.9	0.289513196358555	0.304089369734138	0.12347371658038	0.0124	0.0281	0.025	0.0031	0.1519	0.006	0.0039	0.0611	8e-04	0.1166	0.1319	0.039	0.0023	0.1364	0.0201	0.003	0.0036	0.0036	9e-04	0.0327	0.0163	0.0223	0.0618	0.0199	0.0917	0.0018
19	rs10420834	46347542	0.94	0.389848785336034	0.9	0.289513196358555	0.296779301021102	0.119883745808456	0.0124	0.028	0.0249	0.0031	0.1519	0.006	0.0039	0.0611	8e-04	0.1166	0.1321	0.039	0.0023	0.1364	0.02	0.003	0.0036	0.0036	9e-04	0.0327	0.0163	0.0223	0.0619	0.0199	0.0917	0.0018
