## Supplementary Tab. 2 for "Sparse haplotype-based fine-scale local ancestry inference at scale reveals recent selection on immune responses": 304206_file03 (part 152 of 161)

Chromosome	rs_number	hg19_GRCh37_Position	LDAS_26pop	-log10(p_LDAS_26pop)	LDAS_5continent	-log10(p_LDAS_5continent)	-log10(p_AAS_26pop)	-log10(p_AAS_5continent)	prob_ACB	prob_ASW	prob_BEB	prob_CDX	prob_CEU	prob_CHB	prob_CHS	prob_CLM	prob_ESN	prob_FIN	prob_GBR	prob_GIH	prob_GWD	prob_IBS	prob_ITU	prob_JPT	prob_KHV	prob_LWK	prob_MSL	prob_MXL	prob_PEL	prob_PJL	prob_PUR	prob_STU	prob_TSI	prob_YRI
19	rs28505615	56169578	0.85	0.849213100564478	0.97	0.112481740502774	0.074690188632905	0.408313077332514	0.0224	0.0232	0.0269	0.0053	0.1321	0.0064	0.0049	0.0585	0.0016	0.0979	0.1425	0.0322	0.0063	0.1118	0.0259	0.0061	0.0055	0.0017	0.0014	0.0309	0.0176	0.0346	0.0682	0.0212	0.109	0.0018
19	rs3786648	56169604	0.85	0.849213100564478	0.97	0.112481740502774	0.0736467027695217	0.411954795299882	0.0224	0.0232	0.0269	0.0053	0.1321	0.0064	0.0049	0.0585	0.0016	0.0979	0.1424	0.0322	0.0063	0.1118	0.0259	0.0061	0.0055	0.0017	0.0014	0.0309	0.0176	0.0346	0.0682	0.0212	0.109	0.0018
19	rs118155303	56172058	0.85	0.849213100564478	0.97	0.112481740502774	0.0595234079570433	0.362176333034778	0.0224	0.0232	0.0269	0.0053	0.1322	0.0064	0.0049	0.0584	0.0015	0.0982	0.1425	0.0322	0.0062	0.1119	0.0259	0.006	0.0055	0.0016	0.0014	0.0309	0.0176	0.0345	0.0683	0.0212	0.109	0.0018
19	rs310445	56173551	0.85	0.849213100564478	0.97	0.112481740502774	0.0544386326366099	0.368852358568281	0.0224	0.0232	0.0268	0.0053	0.1322	0.0064	0.0048	0.0583	0.0015	0.0983	0.1425	0.0321	0.0062	0.112	0.0259	0.006	0.0056	0.0016	0.0014	0.0309	0.0176	0.0345	0.0683	0.0212	0.1088	0.0018
19	rs36092527	56181408	0.85	0.849213100564478	0.97	0.112481740502774	0.0497999575847439	0.376959635721298	0.0224	0.0232	0.0268	0.0052	0.1322	0.0064	0.0049	0.0581	0.0015	0.0983	0.1427	0.0322	0.0061	0.112	0.026	0.006	0.0056	0.0016	0.0013	0.0309	0.0176	0.0345	0.0685	0.0211	0.1089	0.0017
19	rs664684	56185250	0.85	0.849213100564478	0.97	0.112481740502774	0.0501279933753337	0.387546900138447	0.0224	0.0232	0.0268	0.0052	0.1323	0.0064	0.0049	0.0581	0.0014	0.0984	0.1427	0.0322	0.0061	0.1121	0.026	0.0059	0.0056	0.0015	0.0013	0.0309	0.0176	0.0345	0.0686	0.0211	0.1089	0.0016
19	rs74369843	56188985	0.86	0.78654304280128	0.97	0.112481740502774	0.0537466351289205	0.351044096756812	0.0223	0.023	0.0272	0.0052	0.1323	0.0064	0.0048	0.058	0.0014	0.0993	0.1428	0.0324	0.0061	0.1122	0.0261	0.0058	0.0056	0.0015	0.0012	0.0295	0.0176	0.0344	0.0687	0.0213	0.1091	0.0016
19	rs56186817	56190956	0.86	0.78654304280128	0.97	0.112481740502774	0.0537983296046781	0.343967020522088	0.0222	0.023	0.0271	0.0052	0.1323	0.0063	0.0048	0.0579	0.0014	0.0995	0.1429	0.0325	0.0061	0.1122	0.0261	0.0058	0.0055	0.0015	0.0012	0.0294	0.0176	0.0344	0.0688	0.0213	0.109	0.0016
19	rs7249837	56191270	0.86	0.78654304280128	0.97	0.112481740502774	0.0534714928143544	0.338779027816849	0.0222	0.023	0.0271	0.0052	0.1323	0.0063	0.0048	0.0579	0.0014	0.0995	0.1429	0.0325	0.0061	0.1122	0.0261	0.0058	0.0055	0.0015	0.0012	0.0294	0.0176	0.0344	0.0688	0.0213	0.109	0.0016
19	rs77802081	56195240	0.86	0.78654304280128	0.97	0.112481740502774	0.0503584828490156	0.31704947963292	0.0222	0.0229	0.0271	0.0051	0.1324	0.0063	0.0048	0.0578	0.0015	0.0995	0.1429	0.0326	0.0061	0.1122	0.0262	0.0058	0.0055	0.0015	0.0012	0.0293	0.0176	0.0343	0.0689	0.0214	0.109	0.0016
19	rs80341465	56196150	0.86	0.78654304280128	0.97	0.112481740502774	0.0506062268882377	0.328472098675182	0.0222	0.0229	0.0271	0.0051	0.1324	0.0064	0.0048	0.0578	0.0015	0.0995	0.1428	0.0326	0.0061	0.1122	0.0262	0.0058	0.0055	0.0015	0.0012	0.0293	0.0176	0.0343	0.0689	0.0214	0.109	0.0016
19	rs117763047	56202647	0.86	0.78654304280128	0.97	0.112481740502774	0.0757863738582135	0.320560769884433	0.0222	0.0228	0.027	0.0051	0.1324	0.007	0.0048	0.0577	0.0016	0.0992	0.1427	0.0327	0.0062	0.1121	0.0263	0.0058	0.0055	0.0015	0.0013	0.0293	0.0175	0.0343	0.0689	0.0214	0.1088	0.0016
19	rs66906879	56203985	0.86	0.78654304280128	0.97	0.112481740502774	0.0915461631093836	0.350546110054238	0.0222	0.0228	0.027	0.0051	0.1324	0.0071	0.0048	0.0576	0.0016	0.0991	0.1426	0.0327	0.0062	0.112	0.0264	0.0057	0.0056	0.0015	0.0013	0.0293	0.0175	0.0343	0.0689	0.0215	0.1089	0.0016
19	rs11545669	56206137	0.86	0.78654304280128	0.98	0.0961760782036991	0.0941272257452871	0.33055052134731	0.0221	0.0228	0.027	0.0051	0.1324	0.0074	0.0047	0.0577	0.0016	0.0991	0.1426	0.0327	0.0062	0.1121	0.0262	0.0057	0.0056	0.0015	0.0013	0.0292	0.0175	0.0343	0.069	0.0214	0.1089	0.0016
19	rs61736521	56206311	0.86	0.78654304280128	0.98	0.0961760782036991	0.0968293680749678	0.332019946970045	0.0221	0.0228	0.027	0.0052	0.1323	0.0074	0.0047	0.0577	0.0016	0.0991	0.1426	0.0327	0.0062	0.1121	0.0262	0.0057	0.0056	0.0015	0.0013	0.0292	0.0175	0.0342	0.069	0.0214	0.1089	0.0016
19	rs8106580	56209583	0.86	0.78654304280128	0.98	0.0961760782036991	0.173808582088134	0.313429177770568	0.0221	0.0227	0.0269	0.0051	0.1324	0.0081	0.0047	0.0578	0.0015	0.0989	0.1428	0.0327	0.0061	0.1122	0.0259	0.0056	0.0055	0.0015	0.0013	0.029	0.0175	0.0342	0.0692	0.0214	0.1089	0.0015
19	rs73615219	56214609	0.86	0.78654304280128	0.98	0.0961760782036991	0.181933324566501	0.210003689127119	0.0221	0.0224	0.0269	0.0051	0.1333	0.0082	0.0046	0.0584	0.0014	0.0989	0.1437	0.0323	0.006	0.1115	0.0257	0.0054	0.0054	0.0014	0.0013	0.0285	0.0175	0.034	0.0696	0.0212	0.1096	0.0014
19	rs113119622	56214705	0.86	0.78654304280128	0.98	0.0961760782036991	0.185758480162958	0.216408881536101	0.0221	0.0224	0.0269	0.0051	0.1333	0.0082	0.0046	0.0584	0.0014	0.0989	0.1437	0.0323	0.006	0.1115	0.0257	0.0054	0.0054	0.0014	0.0013	0.0285	0.0175	0.034	0.0695	0.0212	0.1096	0.0014
19	rs35261212	56220533	0.86	0.78654304280128	0.98	0.0961760782036991	0.183524665499073	0.14638762377519	0.022	0.0222	0.0268	0.005	0.1336	0.0082	0.0045	0.0585	0.0013	0.0988	0.1447	0.032	0.0059	0.1116	0.0257	0.0052	0.0054	0.0013	0.0012	0.0281	0.0176	0.034	0.0697	0.0211	0.1098	0.0012
19	rs62617070	56221134	0.86	0.78654304280128	0.97	0.112481740502774	0.18130639135285	0.135753234436124	0.022	0.0222	0.0268	0.005	0.1336	0.0082	0.0045	0.0586	0.0013	0.0988	0.1448	0.032	0.0059	0.1116	0.0257	0.0052	0.0053	0.0013	0.0012	0.0281	0.0175	0.034	0.0697	0.0211	0.1098	0.0012
19	rs8105023	56221584	0.87	0.726891327677376	0.97	0.112481740502774	0.189780683433852	0.128887886765328	0.022	0.0221	0.0267	0.0049	0.1337	0.0082	0.0045	0.0586	0.0013	0.0988	0.1449	0.0319	0.0059	0.1116	0.0257	0.0052	0.0053	0.0013	0.0012	0.028	0.0176	0.034	0.0697	0.0212	0.1098	0.0012
19	rs34637812	56222066	0.87	0.726891327677376	0.97	0.112481740502774	0.186731292640447	0.120319413142363	0.0221	0.0221	0.0267	0.0049	0.1337	0.0083	0.0045	0.0586	0.0013	0.0988	0.145	0.032	0.0059	0.1116	0.0257	0.0052	0.0053	0.0013	0.0012	0.028	0.0176	0.034	0.0697	0.0212	0.1098	0.0012
19	rs28527338	56222998	0.87	0.726891327677376	0.97	0.112481740502774	0.167899903965291	0.099852929030262	0.022	0.0221	0.0267	0.0049	0.1337	0.0083	0.0045	0.0586	0.0013	0.0989	0.1451	0.0319	0.0058	0.1115	0.0256	0.0052	0.0053	0.0013	0.0013	0.0281	0.0176	0.0339	0.0697	0.0213	0.1097	0.0012
19	rs73615245	56223555	0.87	0.726891327677376	0.97	0.112481740502774	0.15857730341902	0.0886673725206129	0.022	0.022	0.0267	0.0049	0.1338	0.0083	0.0045	0.0586	0.0012	0.0989	0.1452	0.0319	0.0058	0.1115	0.0256	0.0052	0.0053	0.0013	0.0013	0.0281	0.0176	0.0339	0.0697	0.0213	0.1095	0.0012
19	rs76832747	56230992	0.88	0.670214810425093	0.97	0.112481740502774	0.131011576462426	0.0577211380326175	0.0217	0.0218	0.0265	0.005	0.1345	0.0086	0.0046	0.0592	0.0012	0.1001	0.1464	0.0311	0.0058	0.1111	0.0252	0.0051	0.0055	0.0013	0.0012	0.0287	0.0182	0.0337	0.0692	0.0209	0.1077	0.0012
19	rs1020948	56231491	0.88	0.670214810425093	0.97	0.112481740502774	0.143903326688307	0.0574619843297904	0.0217	0.0218	0.0265	0.005	0.1346	0.0086	0.0046	0.0592	0.0012	0.1001	0.1465	0.0311	0.0058	0.1111	0.0251	0.0051	0.0056	0.0013	0.0012	0.0287	0.0183	0.0337	0.0692	0.0209	0.1075	0.0012
19	rs34514685	56236863	0.88	0.670214810425093	0.97	0.112481740502774	0.139157190511373	0.0460916741760272	0.0217	0.0217	0.0264	0.005	0.1346	0.0087	0.0047	0.0592	0.0011	0.1003	0.1469	0.0306	0.0058	0.111	0.025	0.005	0.0057	0.0013	0.0012	0.0288	0.0183	0.0337	0.0692	0.0213	0.1073	0.0011
19	rs10412869	56237665	0.88	0.670214810425093	0.97	0.112481740502774	0.137617156063671	0.0459154073011903	0.0217	0.0217	0.0265	0.005	0.1346	0.0087	0.0047	0.0592	0.0011	0.1004	0.1469	0.0305	0.0058	0.1109	0.025	0.005	0.0057	0.0013	0.0012	0.0288	0.0183	0.0338	0.0691	0.0213	0.1072	0.0011
19	rs118057388	56241427	0.88	0.670214810425093	0.97	0.112481740502774	0.140295193663922	0.0434218664604836	0.0217	0.0216	0.0265	0.005	0.1345	0.0088	0.0048	0.0592	0.0011	0.1005	0.147	0.0303	0.0057	0.1107	0.0251	0.005	0.0058	0.0013	0.0011	0.0289	0.0183	0.0337	0.0691	0.0216	0.1069	0.0011
19	rs755804	56249445	0.89	0.616467558766813	0.97	0.112481740502774	0.149368888074165	0.0341294310901948	0.0218	0.0215	0.0264	0.0051	0.1343	0.0089	0.0048	0.0593	0.0011	0.1007	0.1473	0.0301	0.0057	0.1104	0.0251	0.005	0.006	0.0012	0.0011	0.0291	0.0183	0.0336	0.069	0.0217	0.1064	0.0012
19	rs117513746	56250653	0.89	0.616467558766813	0.96	0.130782650589638	0.141215954938057	0.0323034698908389	0.0218	0.0215	0.0264	0.0052	0.1343	0.0089	0.0049	0.0593	0.0011	0.1007	0.1473	0.0301	0.0057	0.1104	0.0251	0.005	0.0061	0.0012	0.0011	0.0291	0.0183	0.0336	0.0689	0.0217	0.1062	0.0012
19	rs73053973	56251554	0.89	0.616467558766813	0.96	0.130782650589638	0.142108384863436	0.0318542192161454	0.0219	0.0214	0.0265	0.0052	0.1343	0.0089	0.005	0.0593	0.0011	0.1006	0.1474	0.0301	0.0057	0.1106	0.0251	0.005	0.0061	0.0012	0.0011	0.0292	0.0183	0.0336	0.0689	0.0217	0.106	0.0012
19	rs8100685	56256872	0.9	0.565600701999265	0.96	0.130782650589638	0.209630766270777	0.0311611744756348	0.0215	0.0209	0.027	0.0054	0.1337	0.0093	0.0052	0.0591	0.0012	0.1024	0.1479	0.0299	0.0055	0.1094	0.0254	0.0051	0.0065	9e-04	0.0012	0.0293	0.0186	0.0337	0.0687	0.022	0.1044	0.0011
19	rs2194	56257259	0.9	0.565600701999265	0.96	0.130782650589638	0.21531655536208	0.0312597484489833	0.0215	0.0209	0.027	0.0055	0.1337	0.0094	0.0052	0.0591	0.0012	0.1024	0.1479	0.0299	0.0055	0.1092	0.0255	0.0051	0.0065	9e-04	0.0012	0.0292	0.0187	0.0338	0.0687	0.022	0.1043	0.0011
19	rs7252462	56258762	0.9	0.565600701999265	0.96	0.130782650589638	0.211476295671556	0.029172343869827	0.0215	0.021	0.027	0.0055	0.1336	0.0094	0.0053	0.0592	0.0012	0.1024	0.1479	0.0298	0.0054	0.109	0.0256	0.0051	0.0066	8e-04	0.0012	0.0293	0.0187	0.0337	0.0686	0.022	0.1043	0.0011
19	rs2868062	56261669	0.9	0.565600701999265	0.96	0.130782650589638	0.223860287278249	0.0271524720398265	0.0215	0.0211	0.0271	0.0056	0.1334	0.0094	0.0054	0.0591	0.0012	0.1025	0.1478	0.0296	0.0054	0.1085	0.0259	0.0052	0.0067	8e-04	0.0011	0.0293	0.0189	0.0333	0.0687	0.022	0.1044	0.0011
19	rs17634917	56265664	0.91	0.517562282080777	0.96	0.130782650589638	0.210873491198144	0.0281304315236123	0.0216	0.0211	0.0272	0.0058	0.1332	0.0094	0.0055	0.059	0.0012	0.1024	0.1479	0.0295	0.0052	0.1082	0.0262	0.0052	0.0069	8e-04	0.0011	0.0294	0.0191	0.0333	0.0686	0.0221	0.1039	0.0011
19	rs8106001	56267547	0.91	0.517562282080777	0.96	0.130782650589638	0.212241239020443	0.0279897283905579	0.0216	0.0212	0.0272	0.0059	0.1331	0.0095	0.0057	0.0589	0.0012	0.1025	0.1478	0.0295	0.0051	0.1081	0.0263	0.0052	0.007	8e-04	0.0011	0.0295	0.0193	0.0333	0.0684	0.0221	0.1035	0.0012
19	rs10426177	56269096	0.91	0.517562282080777	0.96	0.130782650589638	0.208990979540589	0.0285545245579515	0.0216	0.0212	0.0272	0.0059	0.1329	0.0095	0.0057	0.0589	0.0013	0.1025	0.1478	0.0294	0.005	0.1082	0.0265	0.0052	0.0072	8e-04	0.0012	0.0295	0.0193	0.0332	0.0683	0.0221	0.1034	0.0012
19	rs2019946	56273293	0.91	0.517562282080777	0.96	0.130782650589638	0.189138339714155	0.034644820351873	0.0219	0.0206	0.0274	0.0062	0.1325	0.0095	0.006	0.0584	0.0013	0.102	0.1479	0.0294	0.005	0.1081	0.0267	0.0054	0.0075	8e-04	0.0012	0.0297	0.0195	0.0335	0.0679	0.0224	0.1028	0.0012
19	rs7245609	56277999	0.92	0.472297109457422	0.96	0.130782650589638	0.191221020942751	0.0378110296705107	0.0219	0.0215	0.0272	0.0063	0.1327	0.0096	0.0061	0.0584	0.0013	0.1014	0.1478	0.0294	0.005	0.1078	0.0268	0.0054	0.0077	7e-04	0.0012	0.0299	0.0195	0.0336	0.0675	0.0224	0.1024	0.0012
19	rs299184	56288091	0.92	0.472297109457422	0.96	0.130782650589638	0.196234166492383	0.0370076710181459	0.0219	0.0221	0.027	0.0063	0.1328	0.0096	0.0062	0.0585	0.0013	0.101	0.148	0.0294	0.0049	0.1078	0.0269	0.0053	0.0078	7e-04	0.0012	0.03	0.0195	0.0338	0.0672	0.0223	0.1021	0.0012
19	rs17708417	56288941	0.92	0.472297109457422	0.96	0.130782650589638	0.182302691577962	0.04183154410652	0.0219	0.0223	0.027	0.0063	0.1327	0.0096	0.0062	0.0584	0.0013	0.1011	0.1479	0.0294	0.0049	0.1078	0.027	0.0053	0.0079	7e-04	0.0012	0.0301	0.0195	0.0338	0.0671	0.0223	0.1021	0.0012
19	rs80119651	56292915	0.92	0.472297109457422	0.96	0.130782650589638	0.128141812122456	0.0401018709599281	0.0218	0.0226	0.0267	0.0062	0.1329	0.0093	0.0062	0.0583	0.0012	0.1015	0.1474	0.0295	0.0048	0.1085	0.027	0.0054	0.008	7e-04	0.0012	0.0305	0.0194	0.0335	0.0668	0.0225	0.1017	0.0011
19	rs117339082	56294481	0.92	0.472297109457422	0.96	0.130782650589638	0.121556216812483	0.0421700959284025	0.0218	0.0227	0.0266	0.0062	0.133	0.0093	0.0063	0.0583	0.0012	0.1016	0.1473	0.0295	0.0048	0.1085	0.027	0.0054	0.008	7e-04	0.0012	0.0305	0.0194	0.0335	0.0668	0.0225	0.1016	0.0011
19	rs8108895	56294561	0.92	0.472297109457422	0.95	0.15120882267165	0.122575863463925	0.0408232272498776	0.0218	0.0227	0.0266	0.0062	0.133	0.0093	0.0063	0.0583	0.0012	0.1015	0.1473	0.0295	0.0048	0.1085	0.027	0.0054	0.008	7e-04	0.0012	0.0306	0.0194	0.0335	0.0668	0.0225	0.1016	0.0011
19	rs2112834	56296608	0.92	0.472297109457422	0.95	0.15120882267165	0.0862141497850172	0.0406006561308255	0.0217	0.0229	0.0265	0.0062	0.1331	0.0091	0.0063	0.0582	0.0012	0.1015	0.1473	0.0295	0.0048	0.1085	0.0269	0.0056	0.0081	7e-04	0.0012	0.0306	0.0198	0.0335	0.0665	0.0225	0.1016	0.0011
19	rs16986571	56297569	0.93	0.429746626914861	0.95	0.15120882267165	0.0722980745391873	0.042907804515862	0.0218	0.023	0.0264	0.0061	0.1332	0.0089	0.0063	0.0582	0.0012	0.1016	0.1473	0.0295	0.0048	0.1082	0.0269	0.0056	0.0081	7e-04	0.0012	0.0306	0.0198	0.0335	0.0665	0.0226	0.1016	0.0012
19	rs10451453	56301501	0.93	0.429746626914861	0.95	0.15120882267165	0.0577888435266289	0.0442846865317722	0.0218	0.0231	0.0263	0.006	0.1333	0.0088	0.0063	0.0582	0.0012	0.1016	0.1475	0.0295	0.0048	0.1081	0.027	0.0057	0.0081	7e-04	0.0012	0.0307	0.0197	0.0334	0.0664	0.0225	0.1015	0.0012
19	rs75255203	56303592	0.93	0.429746626914861	0.95	0.15120882267165	0.0546822321024157	0.0481101441270902	0.0218	0.0232	0.0263	0.006	0.1334	0.0088	0.0063	0.0583	0.0012	0.1017	0.1474	0.0295	0.0048	0.1081	0.027	0.0057	0.0081	8e-04	0.0012	0.0307	0.0197	0.0334	0.0664	0.0225	0.1014	0.0012
19	rs299188	56306196	0.93	0.429746626914861	0.95	0.15120882267165	0.0454816649449801	0.0517643442350716	0.0218	0.0234	0.0261	0.006	0.1335	0.0087	0.0063	0.0583	0.0012	0.1016	0.1474	0.0295	0.0048	0.1081	0.027	0.0057	0.008	8e-04	0.0012	0.0307	0.0197	0.0334	0.0665	0.0225	0.1013	0.0012
19	rs7258027	56307655	0.93	0.429746626914861	0.95	0.15120882267165	0.0297503225470219	0.0414942138465787	0.0217	0.024	0.026	0.006	0.1341	0.0087	0.0065	0.058	0.0011	0.1019	0.1469	0.0296	0.0047	0.1079	0.0268	0.0059	0.008	9e-04	0.0012	0.031	0.0197	0.0333	0.0664	0.0224	0.1005	0.0012
19	rs1000561	56308477	0.93	0.429746626914861	0.95	0.15120882267165	0.011630416760125	0.0374887469099659	0.0216	0.0253	0.026	0.006	0.1351	0.0089	0.007	0.0574	0.0011	0.1023	0.1455	0.0299	0.0046	0.1075	0.0265	0.0065	0.0082	0.0011	0.0013	0.0317	0.0198	0.0327	0.0663	0.0225	0.0984	0.0014
19	rs35516516	56311023	0.93	0.429746626914861	0.94	0.173887076546345	0.00833115869058017	0.0522603661538832	0.0216	0.026	0.026	0.006	0.1354	0.0089	0.0072	0.0572	0.0011	0.1025	0.1447	0.03	0.0046	0.1073	0.0264	0.0067	0.0083	0.0013	0.0013	0.0321	0.0198	0.0324	0.0662	0.0228	0.0972	0.0015
19	rs299175	56313528	0.93	0.429746626914861	0.93	0.198940398764014	0.00700091461347133	0.0459741297644504	0.0216	0.0261	0.026	0.006	0.1355	0.0089	0.0073	0.0572	0.0011	0.1027	0.1446	0.0301	0.0046	0.1073	0.0264	0.0068	0.0083	0.0013	0.0013	0.0321	0.0198	0.0323	0.0661	0.0229	0.097	0.0015
19	rs7245988	56313790	0.93	0.429746626914861	0.93	0.198940398764014	0.00702060112045792	0.0449222099932158	0.0216	0.0261	0.026	0.006	0.1355	0.0089	0.0073	0.0572	0.0011	0.1027	0.1446	0.0301	0.0046	0.1073	0.0264	0.0068	0.0083	0.0013	0.0013	0.0321	0.0198	0.0323	0.0661	0.0229	0.097	0.0015
19	rs114524240	56314337	0.93	0.429746626914861	0.93	0.198940398764014	0.00701272141173929	0.0443424760554932	0.0215	0.0261	0.026	0.006	0.1355	0.0089	0.0073	0.0572	0.0011	0.1027	0.1446	0.0301	0.0046	0.1074	0.0264	0.0068	0.0083	0.0013	0.0013	0.0322	0.0198	0.0323	0.0661	0.0229	0.0969	0.0015
19	rs73058169	56316519	0.93	0.429746626914861	0.93	0.198940398764014	0.00687204725985213	0.0442269304815476	0.0215	0.0262	0.026	0.006	0.1356	0.0089	0.0073	0.0571	0.0011	0.1028	0.1446	0.0301	0.0046	0.1074	0.0264	0.0068	0.0083	0.0013	0.0013	0.0322	0.0198	0.0323	0.0662	0.0228	0.0967	0.0015
19	rs16986626	56320200	0.93	0.429746626914861	0.93	0.198940398764014	0.00648896655766459	0.0396608360676342	0.0215	0.0263	0.0259	0.006	0.1359	0.0088	0.0073	0.057	0.0011	0.1028	0.1446	0.0301	0.0045	0.1075	0.0263	0.0067	0.0084	0.0013	0.0013	0.0324	0.0197	0.0321	0.0661	0.0227	0.0966	0.0015
19	rs12461110	56320663	0.93	0.429746626914861	0.93	0.198940398764014	0.00567483959385259	0.0394960144567185	0.0216	0.0265	0.0258	0.006	0.1362	0.0087	0.0073	0.0569	0.0011	0.1029	0.1446	0.0301	0.0045	0.1077	0.0263	0.0066	0.0084	0.0013	0.0013	0.0326	0.0197	0.0319	0.0661	0.0226	0.0965	0.0015
19	rs299163	56321414	0.93	0.429746626914861	0.93	0.198940398764014	0.00514985262051074	0.0458567180137655	0.0216	0.0267	0.0255	0.006	0.1377	0.0087	0.0076	0.057	0.0011	0.1026	0.144	0.0299	0.0044	0.1073	0.0261	0.0065	0.0084	0.0014	0.0013	0.0325	0.0198	0.0315	0.0658	0.0228	0.0968	0.0016
19	rs62127046	56323867	0.93	0.429746626914861	0.93	0.198940398764014	0.00503005102296075	0.0378110296705107	0.0217	0.027	0.0251	0.006	0.1391	0.0085	0.0077	0.0571	0.0011	0.1019	0.1434	0.0298	0.0043	0.107	0.0262	0.0063	0.0083	0.0014	0.0014	0.0323	0.02	0.0313	0.0656	0.0228	0.0973	0.0016
19	rs67678454	56325327	0.93	0.429746626914861	0.93	0.198940398764014	0.00459225788257049	0.0368479397445032	0.0218	0.027	0.0251	0.006	0.1393	0.0085	0.0078	0.0571	0.0011	0.1018	0.1433	0.0298	0.0043	0.1069	0.0262	0.0063	0.0083	0.0015	0.0014	0.0323	0.02	0.0312	0.0656	0.0228	0.0973	0.0016
19	rs8101265	56326167	0.93	0.429746626914861	0.93	0.198940398764014	0.00475023632143128	0.0361594049063466	0.0218	0.0271	0.025	0.006	0.1395	0.0085	0.0078	0.0571	0.0011	0.1017	0.1433	0.0298	0.0043	0.1069	0.0262	0.0063	0.0083	0.0015	0.0014	0.0322	0.02	0.0312	0.0656	0.0228	0.0974	0.0016
19	rs11670808	56330001	0.94	0.389848785336034	0.93	0.198940398764014	0.00515915950106708	0.0359487385041832	0.0218	0.0271	0.0249	0.006	0.1399	0.0085	0.0079	0.057	0.0011	0.1016	0.1432	0.0298	0.0043	0.1066	0.0262	0.0063	0.0083	0.0015	0.0014	0.032	0.0201	0.0311	0.0656	0.0229	0.0976	0.0017
19	rs2112826	56331935	0.93	0.429746626914861	0.93	0.198940398764014	0.00719970271855636	0.035686195080302	0.0219	0.0272	0.0247	0.0059	0.1404	0.0085	0.0082	0.0571	0.0011	0.1011	0.1428	0.0297	0.0043	0.1063	0.0263	0.0064	0.0083	0.0015	0.0014	0.0316	0.0203	0.031	0.0655	0.0231	0.098	0.0017
19	rs117154631	56332935	0.93	0.429746626914861	0.93	0.198940398764014	0.0071117083538296	0.0355290906486029	0.0219	0.0272	0.0247	0.006	0.1406	0.0085	0.0083	0.0571	0.0011	0.101	0.1426	0.0297	0.0043	0.1062	0.0263	0.0064	0.0084	0.0015	0.0014	0.0316	0.0204	0.031	0.0655	0.0231	0.0981	0.0017
19	rs112539831	56340752	0.93	0.429746626914861	0.93	0.198940398764014	0.006552262956288	0.0352679535612161	0.0219	0.0273	0.0246	0.006	0.1406	0.0085	0.0083	0.057	0.0011	0.1008	0.1423	0.0297	0.0043	0.1061	0.0262	0.0064	0.0084	0.0016	0.0014	0.0315	0.0205	0.0311	0.0657	0.0232	0.0983	0.0017
19	rs8103007	56342061	0.94	0.389848785336034	0.93	0.198940398764014	0.00914639307950853	0.0379187350825751	0.022	0.0274	0.0246	0.006	0.1404	0.0084	0.0085	0.0569	0.0012	0.1002	0.142	0.0296	0.0042	0.106	0.0264	0.0064	0.0084	0.0016	0.0014	0.0316	0.0208	0.031	0.0657	0.0233	0.0987	0.0017
19	rs76457906	56342135	0.94	0.389848785336034	0.93	0.198940398764014	0.00989733766937307	0.0389488455233696	0.0221	0.0275	0.0245	0.006	0.1403	0.0083	0.0086	0.057	0.0012	0.1	0.142	0.0296	0.0042	0.106	0.0263	0.0064	0.0083	0.0016	0.0014	0.0316	0.0208	0.031	0.0657	0.0233	0.0988	0.0018
19	rs73060150	56342364	0.94	0.389848785336034	0.93	0.198940398764014	0.0108524167834261	0.0406006561308255	0.0222	0.0277	0.0245	0.0059	0.1403	0.0082	0.0087	0.0571	0.0013	0.0993	0.1424	0.0296	0.0043	0.106	0.0263	0.0063	0.0083	0.0017	0.0014	0.0317	0.0209	0.0308	0.0655	0.0234	0.0991	0.0017
19	rs302473	56343632	0.94	0.389848785336034	0.93	0.198940398764014	0.0271402194606775	0.0577211380326175	0.0231	0.0286	0.024	0.0059	0.1407	0.0075	0.0093	0.0577	0.0017	0.0962	0.1444	0.0294	0.0044	0.1056	0.026	0.006	0.0082	0.0021	0.0013	0.0322	0.0213	0.0298	0.0642	0.0237	0.0994	0.0017
19	rs7257241	56343909	0.94	0.389848785336034	0.93	0.198940398764014	0.0330606918056549	0.0567518894301204	0.0231	0.0287	0.024	0.0059	0.1406	0.0074	0.0094	0.0577	0.0017	0.096	0.1447	0.0293	0.0044	0.1057	0.026	0.006	0.0082	0.0021	0.0013	0.0322	0.0212	0.0297	0.0642	0.0238	0.0995	0.0017
19	rs35259835	56344308	0.94	0.389848785336034	0.93	0.198940398764014	0.041526530229286	0.05559810062116	0.0232	0.0287	0.024	0.0059	0.1406	0.0073	0.0095	0.0577	0.0017	0.0958	0.145	0.0293	0.0044	0.1058	0.0259	0.0059	0.0082	0.0021	0.0013	0.0323	0.0212	0.0295	0.0642	0.0237	0.0996	0.0017
19	rs302471	56345892	0.95	0.352537935866182	0.93	0.198940398764014	0.0767621798665289	0.0562378374433771	0.0233	0.0288	0.0238	0.0058	0.1403	0.007	0.0097	0.0576	0.0018	0.0952	0.1458	0.0293	0.0044	0.1061	0.0259	0.0058	0.008	0.0022	0.0012	0.0325	0.0213	0.0293	0.0638	0.024	0.1	0.0016
19	rs430219	56348118	0.94	0.389848785336034	0.93	0.198940398764014	0.0939042165235746	0.056301984089823	0.0232	0.029	0.0237	0.0058	0.1403	0.0069	0.0098	0.0579	0.0018	0.0948	0.146	0.0293	0.0044	0.1062	0.0259	0.0058	0.008	0.0022	0.0012	0.0325	0.0212	0.0291	0.0637	0.024	0.1003	0.0016
19	rs400297	56350289	0.94	0.389848785336034	0.93	0.198940398764014	0.110380307090225	0.0547711565714703	0.0231	0.029	0.0239	0.0057	0.1399	0.0072	0.0098	0.058	0.0017	0.0943	0.1461	0.0292	0.0044	0.1063	0.0258	0.0057	0.0079	0.0023	0.0011	0.0328	0.0213	0.0291	0.0639	0.024	0.1006	0.0016
19	Affx-36263034	56350674	0.94	0.389848785336034	0.93	0.198940398764014	0.108608945729177	0.0521982510585336	0.023	0.029	0.0239	0.0057	0.14	0.0072	0.0098	0.058	0.0017	0.0943	0.1461	0.0292	0.0044	0.1064	0.0258	0.0057	0.0079	0.0023	0.0011	0.0328	0.0213	0.0291	0.0639	0.0239	0.1007	0.0014
19	rs369887	56352167	0.94	0.389848785336034	0.93	0.198940398764014	0.102509135134293	0.0531959351761616	0.023	0.029	0.0239	0.0057	0.14	0.0072	0.0098	0.058	0.0017	0.0942	0.1461	0.0292	0.0046	0.1065	0.0258	0.0057	0.0079	0.0023	0.0012	0.0328	0.0213	0.029	0.0638	0.0239	0.1008	0.0014
19	rs441687	56356110	0.94	0.389848785336034	0.93	0.198940398764014	0.0850696758201637	0.059089864750233	0.023	0.0291	0.0239	0.0056	0.14	0.0071	0.0096	0.058	0.0017	0.0939	0.146	0.0292	0.0049	0.1069	0.0258	0.0057	0.0079	0.0024	0.0012	0.0329	0.0212	0.0289	0.0637	0.0239	0.1007	0.0014
19	rs450838	56358208	0.94	0.389848785336034	0.93	0.198940398764014	0.0765663739229358	0.0602078881705046	0.023	0.0291	0.0239	0.0055	0.1399	0.0071	0.0095	0.0581	0.0017	0.0939	0.1461	0.0292	0.0049	0.107	0.0258	0.0057	0.0079	0.0024	0.0012	0.0329	0.0212	0.029	0.0636	0.0239	0.1007	0.0014
19	rs7258704	56360663	0.95	0.352537935866182	0.93	0.198940398764014	0.0322646594364632	0.0616679452004823	0.0231	0.029	0.0241	0.0052	0.1396	0.0066	0.0087	0.0583	0.0017	0.0935	0.146	0.0293	0.0048	0.1077	0.026	0.0061	0.0077	0.0024	0.0012	0.0334	0.0212	0.0288	0.0632	0.024	0.1016	0.0014
19	rs77767613	56363259	0.94	0.389848785336034	0.93	0.198940398764014	0.0484862219088045	0.0642246516088573	0.0231	0.029	0.0242	0.0051	0.1389	0.0064	0.0089	0.0582	0.0016	0.093	0.1459	0.0294	0.0048	0.108	0.026	0.006	0.0074	0.0025	0.0012	0.034	0.0214	0.0289	0.0629	0.0242	0.1022	0.0014
19	rs11879349	56364210	0.94	0.389848785336034	0.93	0.198940398764014	0.0434360890502953	0.0646323411909048	0.0231	0.0289	0.0242	0.005	0.1403	0.0063	0.0088	0.0582	0.0016	0.0918	0.146	0.0293	0.0047	0.1081	0.0259	0.006	0.0073	0.0025	0.0014	0.0342	0.0215	0.0289	0.0627	0.0242	0.1022	0.0014
19	rs436488	56364290	0.94	0.389848785336034	0.92	0.226487429171296	0.0395073806978509	0.0668939645962369	0.0231	0.0289	0.0242	0.005	0.1402	0.0062	0.0087	0.0581	0.0016	0.092	0.146	0.0294	0.0047	0.108	0.0259	0.006	0.0073	0.0025	0.0014	0.0342	0.0216	0.0289	0.0627	0.0243	0.1022	0.0014
19	rs644733	56368427	0.93	0.429746626914861	0.92	0.226487429171296	0.204898759579713	0.0894432810971409	0.023	0.0291	0.0244	0.0047	0.1376	0.0057	0.0091	0.0585	0.0016	0.0921	0.1474	0.0293	0.0046	0.1086	0.0252	0.0058	0.0068	0.0027	0.002	0.0351	0.0212	0.0285	0.0614	0.0242	0.1042	0.0016
19	rs11673189	56368863	0.93	0.429746626914861	1.07	0.017336650251793	0.213169302885806	0.0850569180940905	0.023	0.0293	0.0244	0.0048	0.1375	0.0056	0.0091	0.0584	0.0016	0.0919	0.148	0.0292	0.0045	0.109	0.025	0.0058	0.0067	0.0028	0.002	0.0352	0.0211	0.0284	0.0612	0.0241	0.1044	0.0016
19	rs435148	56368948	0.93	0.429746626914861	1.07	0.017336650251793	0.211114496703811	0.0837658791460273	0.023	0.0293	0.0244	0.0047	0.1375	0.0056	0.0091	0.0584	0.0016	0.0918	0.148	0.0292	0.0045	0.1091	0.0249	0.0058	0.0067	0.0028	0.002	0.0352	0.0211	0.0284	0.0613	0.0241	0.1044	0.0016
19	rs441827	56369189	0.93	0.429746626914861	1.07	0.017336650251793	0.21931878746795	0.0791252688413024	0.0228	0.0294	0.0244	0.0047	0.1376	0.0056	0.0091	0.0585	0.0016	0.0919	0.1482	0.0292	0.0046	0.1092	0.0249	0.0056	0.0067	0.0028	0.002	0.0352	0.0211	0.0281	0.0614	0.0241	0.1043	0.0016
19	rs16986718	56369314	0.93	0.429746626914861	1.07	0.017336650251793	0.224525201431714	0.0784605750124373	0.0228	0.0293	0.0244	0.0047	0.1375	0.0056	0.0091	0.0585	0.0016	0.0918	0.1483	0.0292	0.0046	0.1092	0.0248	0.0056	0.0067	0.0028	0.002	0.0352	0.0212	0.028	0.0615	0.0241	0.1043	0.0016
19	rs17857373	56369908	0.93	0.429746626914861	1.03	0.0399082203678001	0.227489024794648	0.0739440968086657	0.0227	0.0296	0.0245	0.0046	0.1367	0.0056	0.009	0.0583	0.0016	0.0921	0.1487	0.0291	0.0045	0.1095	0.0245	0.0055	0.0066	0.0028	0.002	0.0353	0.0213	0.0279	0.0621	0.0239	0.1045	0.0016
19	rs73622455	56370685	0.93	0.429746626914861	1.01	0.0578993944755651	0.197508695973353	0.0717272723099275	0.0224	0.0299	0.0248	0.0045	0.1355	0.0056	0.0088	0.058	0.0015	0.0926	0.1489	0.0289	0.0043	0.1103	0.0239	0.0055	0.0066	0.0027	0.002	0.0355	0.0217	0.0277	0.0632	0.0237	0.1045	0.0015
19	rs9284431	56370758	0.93	0.429746626914861	0.98	0.0961760782036991	0.188534920424264	0.0726535170803705	0.0224	0.03	0.0248	0.0045	0.1354	0.0056	0.0087	0.058	0.0015	0.0926	0.1489	0.0289	0.0043	0.1104	0.0238	0.0055	0.0065	0.0027	0.002	0.0356	0.0217	0.0277	0.0632	0.0237	0.1047	0.0016
19	rs4801634	56372613	0.92	0.472297109457422	0.96	0.130782650589638	0.0214555112040586	0.0543912930221992	0.0219	0.03	0.0243	0.0042	0.1363	0.0054	0.0063	0.0573	0.0015	0.0964	0.1496	0.028	0.0039	0.1121	0.0233	0.0056	0.0061	0.0023	0.0019	0.0365	0.0225	0.0268	0.0638	0.0231	0.1041	0.0015
19	rs4801635	56372705	0.92	0.472297109457422	0.96	0.130782650589638	0.0199598127429817	0.0542649254622272	0.0219	0.0299	0.0243	0.0042	0.1365	0.0054	0.0063	0.0572	0.0015	0.0964	0.1496	0.0279	0.0039	0.1122	0.0233	0.0056	0.0061	0.0023	0.0019	0.0365	0.0225	0.0268	0.0638	0.0231	0.1041	0.0015
19	rs12462372	56373462	0.92	0.472297109457422	0.96	0.130782650589638	0.0184923085813378	0.0568807159807942	0.0219	0.0299	0.0243	0.0042	0.1364	0.0054	0.0061	0.0573	0.0015	0.0965	0.1496	0.028	0.0039	0.1122	0.0233	0.0056	0.0061	0.0023	0.0019	0.0365	0.0225	0.0269	0.0638	0.0231	0.1041	0.0015
19	rs34053749	56375103	0.92	0.472297109457422	0.96	0.130782650589638	0.0183378568826874	0.0547711565714703	0.0219	0.0299	0.0243	0.0042	0.1363	0.0054	0.0061	0.0573	0.0015	0.0967	0.1496	0.0279	0.0039	0.1123	0.0233	0.0056	0.0061	0.0023	0.0019	0.0366	0.0225	0.0269	0.0638	0.0231	0.1041	0.0015
19	rs11668272	56377203	0.92	0.472297109457422	0.95	0.15120882267165	0.0176347598176045	0.0543912930221992	0.0219	0.03	0.024	0.0041	0.1363	0.0052	0.0058	0.0574	0.0015	0.0975	0.1502	0.0275	0.0038	0.1124	0.0234	0.0055	0.0059	0.0021	0.0019	0.0364	0.0227	0.0269	0.0638	0.0228	0.1044	0.0015
19	rs35509143	56378576	0.92	0.472297109457422	0.95	0.15120882267165	0.0184597138538135	0.0525714224758535	0.0219	0.0299	0.024	0.0041	0.1361	0.0051	0.0058	0.0574	0.0015	0.0977	0.1503	0.0274	0.0038	0.1126	0.0234	0.0055	0.0059	0.002	0.0018	0.0365	0.0227	0.0269	0.064	0.0228	0.1043	0.0015
19	rs76113769	56379267	0.92	0.472297109457422	0.95	0.15120882267165	0.0188950085986173	0.053133340121498	0.0219	0.0299	0.0239	0.004	0.136	0.005	0.0058	0.0574	0.0015	0.098	0.1504	0.0274	0.0038	0.1126	0.0234	0.0055	0.0059	0.002	0.0018	0.0365	0.0227	0.0269	0.0641	0.0227	0.1043	0.0014
19	rs73935429	56380922	0.92	0.472297109457422	0.95	0.15120882267165	0.0191029111343376	0.053133340121498	0.0219	0.0299	0.0239	0.004	0.136	0.005	0.0058	0.0574	0.0015	0.0982	0.1504	0.0273	0.0038	0.1127	0.0234	0.0055	0.0058	0.002	0.0018	0.0365	0.0227	0.0269	0.0642	0.0227	0.1043	0.0014
19	rs302449	56387677	0.92	0.472297109457422	0.94	0.173887076546345	0.0180077777113966	0.0476317850773616	0.0218	0.0298	0.0239	0.004	0.1359	0.0049	0.0058	0.0573	0.0015	0.0985	0.1505	0.0273	0.0037	0.1127	0.0234	0.0056	0.0058	0.0019	0.0018	0.0366	0.0227	0.0269	0.0642	0.0227	0.1044	0.0014
19	rs16986758	56388262	0.92	0.472297109457422	0.94	0.173887076546345	0.0178801516005574	0.0479305133119256	0.0219	0.0299	0.0239	0.004	0.1359	0.0049	0.0058	0.0574	0.0014	0.0985	0.1505	0.0273	0.0038	0.1127	0.0234	0.0056	0.0058	0.0019	0.0018	0.0365	0.0227	0.0269	0.0642	0.0227	0.1043	0.0014
19	rs302453	56390237	0.92	0.472297109457422	0.94	0.173887076546345	0.0172286825523115	0.0474529424759865	0.0219	0.0298	0.0239	0.004	0.1359	0.0049	0.0058	0.0574	0.0014	0.0984	0.1506	0.0273	0.0038	0.1128	0.0234	0.0056	0.0058	0.0019	0.0018	0.0365	0.0227	0.0269	0.0642	0.0227	0.1042	0.0014
19	rs302454	56390707	0.92	0.472297109457422	0.94	0.173887076546345	0.0168752102564078	0.0472149463288111	0.0219	0.0298	0.0239	0.004	0.1358	0.005	0.0058	0.0574	0.0014	0.0985	0.1506	0.0273	0.0038	0.1128	0.0234	0.0056	0.0058	0.0019	0.0018	0.0365	0.0227	0.0269	0.0642	0.0227	0.1042	0.0014
19	rs62128167	56392038	0.92	0.472297109457422	0.94	0.173887076546345	0.0164970689846626	0.0488919502188762	0.0219	0.0298	0.0239	0.004	0.1359	0.005	0.0058	0.0574	0.0014	0.0984	0.1505	0.0273	0.0038	0.1128	0.0234	0.0055	0.0058	0.0019	0.0018	0.0365	0.0228	0.027	0.0642	0.0227	0.1042	0.0014
19	rs302457	56393051	0.92	0.472297109457422	0.94	0.173887076546345	0.0149835898375724	0.0518881570009337	0.0219	0.0298	0.0238	0.004	0.136	0.005	0.0058	0.0576	0.0014	0.0981	0.1504	0.0274	0.0038	0.1128	0.0234	0.0055	0.0058	0.0019	0.0018	0.0364	0.0229	0.0272	0.0642	0.0226	0.1041	0.0014
19	rs302459	56393381	0.92	0.472297109457422	0.94	0.173887076546345	0.0144459347092974	0.0530707769912157	0.0219	0.0298	0.0238	0.004	0.136	0.005	0.0058	0.0576	0.0014	0.0981	0.1504	0.0274	0.0038	0.1128	0.0234	0.0055	0.0058	0.0019	0.0018	0.0364	0.0229	0.0272	0.0642	0.0226	0.104	0.0014
19	rs4801283	56397196	0.92	0.472297109457422	0.94	0.173887076546345	0.0141022062014804	0.0568162870431793	0.0218	0.0298	0.0238	0.004	0.1362	0.005	0.0058	0.0576	0.0014	0.0981	0.1504	0.0274	0.0038	0.1128	0.0234	0.0055	0.0058	0.002	0.0018	0.0363	0.0228	0.0274	0.0641	0.0226	0.1039	0.0014
19	rs34145083	56401699	0.92	0.472297109457422	0.94	0.173887076546345	0.0100467450878405	0.0313584667031971	0.0218	0.0286	0.0235	0.004	0.1355	0.0053	0.0057	0.0584	0.0015	0.0978	0.1522	0.0274	0.004	0.1136	0.0227	0.0055	0.0063	0.0019	0.0018	0.036	0.0222	0.0273	0.0639	0.0222	0.1044	0.0015
19	rs73624533	56401993	0.92	0.472297109457422	0.94	0.173887076546345	0.0123524119526893	0.0304264771857121	0.0219	0.0284	0.0232	0.0039	0.1354	0.0053	0.0056	0.0585	0.0015	0.098	0.1526	0.0275	0.004	0.1139	0.0226	0.0054	0.0063	0.0018	0.0018	0.0359	0.022	0.0272	0.0638	0.0222	0.1045	0.0016
19	rs57090472	56402522	0.92	0.472297109457422	0.94	0.173887076546345	0.00976482122174376	0.0354767928393721	0.022	0.0282	0.0228	0.0039	0.1351	0.0054	0.0056	0.0586	0.0015	0.0982	0.1534	0.0276	0.004	0.1142	0.0225	0.0054	0.0063	0.0018	0.0017	0.0358	0.0218	0.027	0.0637	0.0221	0.1048	0.0016
19	rs2903728	56408295	0.91	0.517562282080777	0.94	0.173887076546345	0.0214010641639458	0.0237068472391065	0.0219	0.0274	0.0225	0.0036	0.1354	0.0052	0.0049	0.0592	0.0014	0.0994	0.1564	0.0281	0.0038	0.1153	0.0219	0.0042	0.0061	0.0017	0.0013	0.0357	0.0212	0.026	0.0633	0.022	0.1054	0.0016
19	rs302826	56410010	0.91	0.517562282080777	0.94	0.173887076546345	0.0197537133325068	0.0234046407137424	0.0219	0.0272	0.0225	0.0036	0.1355	0.0051	0.0048	0.0592	0.0014	0.0997	0.1567	0.0281	0.0038	0.1153	0.0218	0.0041	0.0061	0.0017	0.0012	0.0357	0.0212	0.026	0.0633	0.022	0.1055	0.0016
19	rs12462776	56410828	0.91	0.517562282080777	0.94	0.173887076546345	0.0188040556275518	0.0234907964316172	0.0219	0.0271	0.0224	0.0036	0.1355	0.0051	0.0048	0.0593	0.0014	0.0997	0.157	0.0281	0.0038	0.1153	0.0218	0.004	0.0061	0.0017	0.0012	0.0357	0.0211	0.026	0.0633	0.0219	0.1055	0.0016
19	rs302832	56411757	0.91	0.517562282080777	0.94	0.173887076546345	0.0169898828224772	0.027106308487739	0.0218	0.027	0.0224	0.0036	0.1354	0.0051	0.0047	0.0593	0.0014	0.0997	0.1573	0.0281	0.0038	0.1152	0.0217	0.004	0.0061	0.0018	0.0013	0.0358	0.0212	0.026	0.0633	0.0219	0.1056	0.0016
19	rs302835	56413583	0.91	0.517562282080777	0.94	0.173887076546345	0.0169286532179842	0.0279429009047389	0.0217	0.0267	0.0224	0.0036	0.1355	0.0051	0.0047	0.0593	0.0014	0.0998	0.1576	0.028	0.0039	0.1155	0.0216	0.0039	0.0061	0.0018	0.0013	0.0358	0.021	0.0262	0.0632	0.022	0.1059	0.0016
19	rs34627474	56413659	0.91	0.517562282080777	0.94	0.173887076546345	0.0172054660177077	0.0267383323651783	0.0217	0.0267	0.0224	0.0036	0.1355	0.0051	0.0047	0.0593	0.0014	0.0998	0.1576	0.028	0.0039	0.1155	0.0216	0.0039	0.0061	0.0018	0.0013	0.0358	0.0209	0.0262	0.0632	0.022	0.1059	0.0016
19	rs117849646	56413791	0.91	0.517562282080777	0.94	0.173887076546345	0.0187381086939916	0.0260095022447337	0.0217	0.0266	0.0224	0.0036	0.1354	0.0051	0.0047	0.0593	0.0014	0.0997	0.1577	0.028	0.0039	0.1155	0.0216	0.0039	0.0061	0.0017	0.0013	0.0358	0.0209	0.0262	0.0631	0.022	0.106	0.0016
19	rs302838	56414856	0.91	0.517562282080777	0.94	0.173887076546345	0.0222189937881111	0.0281304315236123	0.0216	0.0263	0.0226	0.0035	0.1352	0.0051	0.0045	0.0594	0.0013	0.0997	0.1583	0.028	0.0039	0.116	0.0215	0.0037	0.0061	0.0017	0.0012	0.0359	0.0207	0.0263	0.0629	0.0219	0.1067	0.0015
19	rs17711239	56419263	0.9	0.565600701999265	0.94	0.173887076546345	0.0289213358540493	0.0207686064913801	0.021	0.0258	0.0222	0.0033	0.1366	0.0049	0.0043	0.06	0.0013	0.0997	0.1593	0.0278	0.0038	0.1173	0.0205	0.0033	0.0059	0.0015	0.0012	0.0358	0.0206	0.0263	0.0629	0.022	0.1068	0.0013
19	rs62128198	56420877	0.9	0.565600701999265	0.94	0.173887076546345	0.0291016179586612	0.0195273780044194	0.021	0.0258	0.0222	0.0033	0.1366	0.005	0.0043	0.06	0.0013	0.0997	0.1593	0.0278	0.0038	0.1173	0.0205	0.0033	0.0059	0.0015	0.0012	0.0358	0.0206	0.0263	0.0628	0.022	0.1068	0.0013
19	rs11670284	56421775	0.9	0.565600701999265	0.94	0.173887076546345	0.0282301947545498	0.0211358964270646	0.021	0.0257	0.0222	0.0032	0.1367	0.005	0.0043	0.06	0.0013	0.0998	0.1593	0.0278	0.0038	0.1174	0.0204	0.0032	0.0059	0.0015	0.0012	0.0358	0.0206	0.0263	0.0628	0.022	0.1068	0.0013
19	rs304001	56423668	0.9	0.565600701999265	0.95	0.15120882267165	0.0296930144528947	0.0199237199002915	0.0209	0.0257	0.022	0.0032	0.1366	0.0049	0.0042	0.0602	0.0013	0.1	0.1594	0.0278	0.0039	0.1176	0.0203	0.0032	0.0058	0.0014	0.0011	0.0358	0.0207	0.0263	0.0628	0.0221	0.1069	0.0013
19	rs303997	56424443	0.9	0.565600701999265	0.95	0.15120882267165	0.0316495536908875	0.0185919817495896	0.0209	0.0256	0.022	0.0033	0.1367	0.0049	0.0042	0.0602	0.0013	0.1001	0.1594	0.0278	0.0038	0.1177	0.0202	0.0032	0.0058	0.0014	0.0011	0.0358	0.0207	0.0264	0.0628	0.0222	0.1068	0.0013
19	rs77599711	56425689	0.9	0.565600701999265	0.95	0.15120882267165	0.0305257898840964	0.0209722724199734	0.0209	0.0256	0.0219	0.0032	0.137	0.0049	0.0041	0.0602	0.0012	0.1001	0.1597	0.0279	0.0038	0.1183	0.0202	0.0031	0.0057	0.0014	0.0011	0.0357	0.0206	0.0266	0.0629	0.0222	0.1063	0.0012
19	rs77346396	56426045	0.9	0.565600701999265	0.95	0.15120882267165	0.029612913955065	0.0252902034751081	0.0209	0.0255	0.0219	0.0032	0.1371	0.0049	0.0041	0.0602	0.0012	0.1001	0.1597	0.0279	0.0037	0.1184	0.0201	0.003	0.0057	0.0014	0.0011	0.0357	0.0206	0.0266	0.0631	0.0222	0.1062	0.0012
19	rs11671772	56438000	0.9	0.565600701999265	0.95	0.15120882267165	0.0319379813872469	0.0290768923996497	0.0208	0.0254	0.0218	0.0031	0.1375	0.0048	0.0041	0.0602	0.0011	0.1001	0.16	0.0281	0.0036	0.1189	0.0201	0.0029	0.0057	0.0013	0.001	0.0355	0.0206	0.0267	0.0635	0.0223	0.1054	0.001
19	rs35647682	56441411	0.9	0.565600701999265	0.95	0.15120882267165	0.030420804681142	0.0295556098826515	0.0208	0.0253	0.0217	0.0031	0.1376	0.0048	0.004	0.0602	0.0011	0.1002	0.1601	0.0281	0.0036	0.1189	0.0201	0.0029	0.0057	0.0013	0.001	0.0355	0.0206	0.0267	0.0635	0.0223	0.1053	0.001
19	rs12610617	56443519	0.9	0.565600701999265	0.96	0.130782650589638	0.0296815621817447	0.0327556241814075	0.0208	0.0253	0.0217	0.0031	0.1377	0.0048	0.004	0.0602	0.001	0.1001	0.1602	0.0281	0.0036	0.119	0.02	0.0029	0.0057	0.0013	0.001	0.0355	0.0206	0.0267	0.0636	0.0223	0.1053	0.0011
19	rs79848991	56446421	0.9	0.565600701999265	0.97	0.112481740502774	0.0274423486201265	0.0382967962738391	0.0208	0.0252	0.0217	0.0031	0.1379	0.0047	0.004	0.0602	0.001	0.1	0.1603	0.0282	0.0036	0.1191	0.02	0.0028	0.0057	0.0013	0.001	0.0355	0.0207	0.0267	0.0638	0.0221	0.1053	0.0011
19	rs450952	56446611	0.9	0.565600701999265	0.97	0.112481740502774	0.0268831377337239	0.0397158453180618	0.0208	0.0252	0.0217	0.0031	0.1378	0.0047	0.004	0.0602	0.0011	0.1	0.1603	0.0282	0.0036	0.1191	0.02	0.0028	0.0057	0.0013	0.001	0.0355	0.0207	0.0266	0.0638	0.0221	0.1053	0.0011
19	rs9636158	56450522	0.9	0.565600701999265	0.97	0.112481740502774	0.0328757861702082	0.043078855317421	0.0206	0.0245	0.0213	0.0031	0.1384	0.0047	0.0037	0.0601	9e-04	0.1006	0.1611	0.0282	0.0035	0.1193	0.0198	0.0027	0.0059	0.0012	9e-04	0.035	0.0208	0.0265	0.0642	0.0222	0.1053	0.001
19	rs2043599	56451049	0.9	0.565600701999265	0.98	0.0961760782036991	0.0354790555323457	0.0520741171203467	0.0206	0.0245	0.0212	0.0031	0.1388	0.0046	0.0036	0.0602	9e-04	0.1006	0.161	0.0283	0.0034	0.1194	0.0197	0.0027	0.0059	0.0011	9e-04	0.035	0.0211	0.0265	0.0642	0.0221	0.1055	9e-04
19	rs10418836	56451081	0.9	0.565600701999265	0.98	0.0961760782036991	0.0354271849400061	0.0538865848124966	0.0206	0.0245	0.0212	0.0031	0.1388	0.0046	0.0036	0.0602	9e-04	0.1006	0.161	0.0283	0.0034	0.1194	0.0197	0.0027	0.0059	0.0011	9e-04	0.035	0.0211	0.0265	0.0642	0.0221	0.1055	9e-04
19	rs11671038	56455447	0.9	0.565600701999265	0.99	0.0817332193164052	0.0380585577411121	0.0503497626965575	0.0206	0.0244	0.0212	0.0031	0.1389	0.0046	0.0036	0.0601	9e-04	0.1006	0.161	0.0283	0.0034	0.1196	0.0196	0.0026	0.006	0.0011	8e-04	0.0351	0.0212	0.0265	0.0641	0.022	0.1058	9e-04
19	rs306507	56459342	0.9	0.565600701999265	0.99	0.0817332193164052	0.0365143409578956	0.0583712035217397	0.0205	0.0244	0.0212	0.0031	0.1389	0.0045	0.0036	0.06	8e-04	0.1008	0.1609	0.0283	0.0033	0.1198	0.0196	0.0026	0.006	0.0012	8e-04	0.0351	0.0212	0.0265	0.0641	0.0219	0.1058	8e-04
19	rs61195059	56459458	0.9	0.565600701999265	1	0.069019173236101	0.0365805620322677	0.0585668296669022	0.0205	0.0244	0.0212	0.0031	0.1389	0.0045	0.0036	0.06	8e-04	0.1008	0.1609	0.0283	0.0033	0.1198	0.0196	0.0026	0.006	0.0012	8e-04	0.0351	0.0212	0.0265	0.0641	0.0219	0.1058	8e-04
19	rs306506	56459614	0.9	0.565600701999265	1	0.069019173236101	0.0366734113378578	0.05720333017767	0.0205	0.0244	0.0212	0.0031	0.139	0.0045	0.0036	0.06	8e-04	0.1008	0.1609	0.0283	0.0033	0.1198	0.0196	0.0026	0.006	0.0012	8e-04	0.0351	0.0212	0.0265	0.0641	0.0219	0.1058	8e-04
19	rs1436077	56459703	0.9	0.565600701999265	1	0.069019173236101	0.0369529390403768	0.0581758570842213	0.0205	0.0244	0.0212	0.0031	0.139	0.0045	0.0036	0.0601	8e-04	0.1008	0.1609	0.0283	0.0033	0.1198	0.0195	0.0026	0.006	0.0012	8e-04	0.0351	0.0212	0.0265	0.0641	0.0219	0.1059	8e-04
19	rs7259764	56466227	0.9	0.565600701999265	1	0.069019173236101	0.036686688845102	0.0559175756741333	0.0205	0.0244	0.0212	0.0031	0.1391	0.0045	0.0036	0.0601	8e-04	0.1009	0.1606	0.0283	0.0033	0.1199	0.0195	0.0026	0.006	0.0012	8e-04	0.0352	0.0213	0.0265	0.0641	0.0218	0.106	8e-04
19	rs41481648	56467375	0.9	0.565600701999265	1.01	0.0578993944755651	0.0341601329060908	0.0554705311692751	0.0203	0.0243	0.0211	0.0032	0.1394	0.0044	0.0036	0.0602	8e-04	0.1012	0.1596	0.0283	0.0032	0.1203	0.0194	0.0026	0.006	0.0011	7e-04	0.0353	0.0214	0.0263	0.0644	0.0216	0.1063	7e-04
19	rs35751079	56468170	0.9	0.565600701999265	1.05	0.0267145227362304	0.0336822931098129	0.0595491463619057	0.0203	0.0242	0.021	0.0032	0.1396	0.0044	0.0036	0.0603	8e-04	0.1013	0.1593	0.0283	0.0032	0.1204	0.0193	0.0026	0.0061	0.0011	7e-04	0.0353	0.0214	0.0263	0.0644	0.0216	0.1064	6e-04
19	rs383216	56469996	0.9	0.565600701999265	1.05	0.0267145227362304	0.0322889505429322	0.0561096384121805	0.0202	0.0242	0.021	0.0032	0.1396	0.0044	0.0036	0.0603	8e-04	0.1017	0.1591	0.0282	0.0031	0.1205	0.0193	0.0026	0.0061	0.0011	7e-04	0.0353	0.0215	0.0262	0.0645	0.0215	0.1064	6e-04
19	rs7247096	56471877	0.9	0.565600701999265	1.06	0.021606521931111	0.0309718716671133	0.0484101843611724	0.0202	0.0242	0.0209	0.0032	0.1395	0.0044	0.0036	0.0602	8e-04	0.1023	0.1591	0.028	0.0031	0.1207	0.0192	0.0026	0.006	0.0011	7e-04	0.0354	0.0216	0.026	0.0645	0.0214	0.1064	6e-04
19	rs12611033	56474236	0.9	0.565600701999265	1.06	0.021606521931111	0.0330113127212324	0.0319538013725012	0.0203	0.0242	0.0207	0.0032	0.1394	0.0043	0.0036	0.0602	8e-04	0.1031	0.1589	0.0282	0.0031	0.1211	0.0189	0.0026	0.006	0.001	7e-04	0.0355	0.0216	0.0258	0.0646	0.0212	0.1063	6e-04
19	rs377543	56475256	0.9	0.565600701999265	1.06	0.021606521931111	0.0323740702880853	0.0285072563271457	0.0203	0.0242	0.0207	0.0032	0.1394	0.0043	0.0036	0.0601	8e-04	0.1034	0.1587	0.0283	0.0031	0.1211	0.0189	0.0027	0.006	0.001	7e-04	0.0355	0.0217	0.0257	0.0646	0.0211	0.1063	6e-04
19	rs73934219	56477499	0.9	0.565600701999265	1.06	0.021606521931111	0.0311255246747029	0.0342836759910563	0.0202	0.0241	0.0207	0.0032	0.1395	0.0043	0.0037	0.0602	8e-04	0.1032	0.1588	0.0282	0.0031	0.1211	0.0189	0.0027	0.006	0.001	7e-04	0.0355	0.0217	0.0257	0.0646	0.0211	0.1063	6e-04
19	rs306496	56477710	0.9	0.565600701999265	1.06	0.021606521931111	0.0310190926158407	0.0338730656623439	0.0202	0.0241	0.0207	0.0032	0.1395	0.0043	0.0037	0.0602	8e-04	0.1032	0.1588	0.0282	0.0031	0.1211	0.0189	0.0027	0.006	0.001	7e-04	0.0355	0.0217	0.0257	0.0646	0.0211	0.1063	6e-04
19	rs306494	56478537	0.9	0.565600701999265	1.06	0.021606521931111	0.0303625894998186	0.0395509206262521	0.0203	0.0241	0.0206	0.0032	0.1395	0.0043	0.0037	0.0602	8e-04	0.1032	0.1588	0.0282	0.0031	0.1211	0.0189	0.0027	0.006	0.001	7e-04	0.0355	0.0217	0.0257	0.0646	0.0211	0.1064	6e-04
19	rs306490	56481508	0.9	0.565600701999265	1.06	0.021606521931111	0.0302347922100381	0.0416627261370091	0.0202	0.0241	0.0206	0.0034	0.1395	0.0043	0.0037	0.0602	8e-04	0.103	0.1587	0.0281	0.0032	0.1209	0.0188	0.0027	0.0059	0.001	7e-04	0.0357	0.0218	0.0257	0.0647	0.021	0.1064	6e-04
19	rs62130166	56483079	0.9	0.565600701999265	1.07	0.017336650251793	0.0305141122911083	0.0353723027871356	0.0202	0.0241	0.0206	0.0034	0.1394	0.0043	0.0037	0.0602	8e-04	0.1031	0.1586	0.028	0.0032	0.1209	0.0189	0.0027	0.0059	0.001	7e-04	0.0357	0.0219	0.0257	0.0647	0.021	0.1065	6e-04
19	rs61740015	56485077	0.9	0.565600701999265	1.07	0.017336650251793	0.0302812200474787	0.0339242677573713	0.0201	0.0241	0.0207	0.0034	0.1393	0.0043	0.0037	0.0604	8e-04	0.103	0.1586	0.028	0.0031	0.1208	0.0189	0.0027	0.0059	0.001	7e-04	0.0357	0.0219	0.0257	0.0647	0.021	0.1066	6e-04
19	rs306481	56487603	0.9	0.565600701999265	1.07	0.017336650251793	0.0297732676033579	0.0334647283977128	0.0201	0.0241	0.0207	0.0034	0.1392	0.0043	0.0037	0.0604	8e-04	0.103	0.1585	0.0279	0.0031	0.1208	0.0189	0.0028	0.006	0.001	7e-04	0.0357	0.022	0.0257	0.0647	0.021	0.1066	6e-04
19	rs73615413	56496302	0.9	0.565600701999265	1.07	0.017336650251793	0.031291595159385	0.0288389034516095	0.0201	0.024	0.0208	0.0035	0.1389	0.0044	0.0037	0.0605	9e-04	0.103	0.1583	0.0278	0.003	0.1209	0.019	0.0029	0.006	0.001	7e-04	0.0357	0.0222	0.0257	0.0648	0.021	0.1065	5e-04
19	rs55905529	56496883	0.9	0.565600701999265	1.07	0.017336650251793	0.0318055575658731	0.0254691323024984	0.02	0.024	0.0208	0.0035	0.1388	0.0044	0.0037	0.0605	9e-04	0.103	0.1582	0.0277	0.003	0.1209	0.0191	0.0029	0.006	0.001	7e-04	0.0357	0.0223	0.0257	0.0648	0.021	0.1064	5e-04
19	rs56070356	56498143	0.89	0.616467558766813	1.07	0.017336650251793	0.0339709508759161	0.0266009526377615	0.02	0.0239	0.0209	0.0036	0.1384	0.0045	0.0038	0.0606	9e-04	0.103	0.1581	0.0277	0.003	0.1209	0.0191	0.003	0.006	0.0011	7e-04	0.0357	0.0225	0.0257	0.0648	0.0209	0.1063	5e-04
19	rs306457	56499279	0.89	0.616467558766813	1.07	0.017336650251793	0.0350269741663368	0.0286491709913138	0.02	0.0239	0.021	0.0036	0.1384	0.0046	0.0038	0.0606	0.001	0.1031	0.158	0.0277	0.003	0.1209	0.0192	0.0031	0.006	0.0011	7e-04	0.0356	0.0226	0.0257	0.0646	0.0209	0.1062	5e-04
19	rs7250628	56501185	0.89	0.616467558766813	1.07	0.017336650251793	0.0361844821279896	0.0262816988485832	0.02	0.0239	0.021	0.0037	0.1383	0.0046	0.0038	0.0606	0.001	0.1029	0.158	0.0276	0.003	0.1207	0.0193	0.0032	0.0061	0.001	7e-04	0.0357	0.0227	0.0257	0.0648	0.0208	0.1061	4e-04
19	rs617071	56505712	0.89	0.616467558766813	1.07	0.017336650251793	0.0352202297069926	0.0209722724199734	0.02	0.024	0.0211	0.0038	0.1381	0.0047	0.0039	0.0606	0.001	0.1027	0.1577	0.0275	0.0031	0.1205	0.0195	0.0034	0.0061	0.001	7e-04	0.0357	0.0229	0.0258	0.0649	0.0207	0.106	4e-04
19	rs74706913	56513085	0.89	0.616467558766813	1.07	0.017336650251793	0.0351299517397623	0.0291245998673165	0.0199	0.0241	0.0213	0.004	0.1378	0.0049	0.0041	0.0606	0.001	0.1025	0.157	0.0273	0.0031	0.1203	0.0198	0.0035	0.0064	0.001	7e-04	0.0357	0.0231	0.0259	0.0649	0.0205	0.1059	4e-04
19	rs73068103	56514873	0.89	0.616467558766813	1.07	0.017336650251793	0.0342866615767808	0.0363706320443255	0.0198	0.0242	0.0215	0.004	0.1376	0.005	0.0043	0.0606	0.001	0.1021	0.1566	0.0272	0.0031	0.1201	0.0199	0.0036	0.0065	0.0011	7e-04	0.0358	0.0233	0.0261	0.065	0.0204	0.1059	4e-04
19	rs35669530	56515331	0.89	0.616467558766813	1.07	0.017336650251793	0.0344135165397277	0.0308173030052022	0.0198	0.0242	0.0215	0.004	0.1376	0.005	0.0043	0.0606	0.001	0.102	0.1565	0.0272	0.0031	0.12	0.0199	0.0037	0.0065	0.0011	7e-04	0.0358	0.0234	0.0261	0.065	0.0204	0.1059	4e-04
19	rs76815828	56517358	0.89	0.616467558766813	1.06	0.021606521931111	0.0339332023555443	0.022805792204926	0.0196	0.0244	0.0218	0.004	0.1374	0.0051	0.0044	0.0605	0.0011	0.1016	0.1559	0.027	0.0031	0.12	0.0201	0.0037	0.0065	0.0011	7e-04	0.0361	0.0235	0.0262	0.0651	0.0202	0.1061	4e-04
19	rs62123587	56519802	0.89	0.616467558766813	1.06	0.021606521931111	0.0342993323837298	0.0233186363189109	0.0193	0.0247	0.0219	0.0041	0.1373	0.0052	0.0045	0.0603	0.0011	0.1011	0.1552	0.0269	0.0031	0.1199	0.0203	0.0038	0.0066	0.0011	8e-04	0.0364	0.0237	0.0264	0.0652	0.0199	0.1064	4e-04
19	rs17676833	56520773	0.89	0.616467558766813	1.06	0.021606521931111	0.0380585577411121	0.0192130934442675	0.0193	0.0248	0.0219	0.0041	0.1368	0.0052	0.0046	0.0603	0.0011	0.101	0.155	0.0269	0.0031	0.1201	0.0204	0.0038	0.0066	0.0011	8e-04	0.0364	0.0238	0.0264	0.0652	0.0198	0.1067	5e-04
19	rs28711142	56522968	0.89	0.616467558766813	1.05	0.0267145227362304	0.0380721802668311	0.0204850892916082	0.0192	0.0249	0.022	0.004	0.1371	0.0054	0.0047	0.0603	0.0012	0.1003	0.1542	0.0269	0.0032	0.1201	0.0206	0.0039	0.0066	0.0011	8e-04	0.0364	0.0239	0.0262	0.0653	0.0198	0.1072	5e-04
19	rs306431	56524995	0.88	0.670214810425093	1.05	0.0267145227362304	0.0411660224930369	0.0142540712059596	0.0191	0.0249	0.0221	0.004	0.1376	0.0056	0.0048	0.0603	0.0012	0.0995	0.1532	0.0268	0.0032	0.1199	0.0208	0.0039	0.0066	0.0012	8e-04	0.0364	0.0241	0.0258	0.0654	0.02	0.108	5e-04
19	rs149794790	56527179	0.88	0.670214810425093	1.05	0.0267145227362304	0.0497345245801633	0.00698360053309797	0.019	0.025	0.0223	0.0043	0.138	0.0056	0.0048	0.0605	0.0013	0.0992	0.1524	0.0264	0.0032	0.1194	0.021	0.0039	0.007	0.0012	9e-04	0.0366	0.0242	0.0258	0.0656	0.0197	0.1078	5e-04
19	rs12610242	56527345	0.88	0.670214810425093	1.04	0.0327749489679439	0.0507386919797154	0.00765562443403855	0.019	0.0251	0.0223	0.0044	0.138	0.0056	0.0048	0.0606	0.0013	0.0991	0.1524	0.0263	0.0033	0.1194	0.021	0.0039	0.0071	0.0012	9e-04	0.0366	0.0242	0.0258	0.0655	0.0197	0.1077	5e-04
19	rs116984512	56527854	0.88	0.670214810425093	1.04	0.0327749489679439	0.0537466351289205	0.00540395451707592	0.019	0.025	0.0224	0.0044	0.1381	0.0056	0.0048	0.0606	0.0013	0.0991	0.1522	0.0262	0.0033	0.1193	0.021	0.0039	0.0072	0.0012	9e-04	0.0366	0.0242	0.0257	0.0656	0.0196	0.1077	5e-04
19	rs7253464	56528005	0.88	0.670214810425093	1.04	0.0327749489679439	0.055171613878246	0.00939459249936497	0.019	0.025	0.0224	0.0045	0.1382	0.0056	0.0049	0.0606	0.0013	0.099	0.152	0.0262	0.0033	0.1194	0.0209	0.0039	0.0073	0.0012	9e-04	0.0366	0.0242	0.0257	0.0656	0.0195	0.1077	5e-04
19	rs62120424	56532767	0.88	0.670214810425093	1.04	0.0327749489679439	0.0506724302938522	0.0108709810997111	0.0189	0.0251	0.0224	0.0046	0.1395	0.0057	0.005	0.0606	0.0014	0.0979	0.1506	0.0259	0.0033	0.1196	0.0211	0.0039	0.0075	0.0014	0.001	0.0364	0.0243	0.0258	0.066	0.0193	0.1078	6e-04
19	rs2574764	56534524	0.88	0.670214810425093	1.03	0.0399082203678001	0.0361844821279896	0.0147307662903127	0.0189	0.0252	0.0224	0.0046	0.1399	0.0058	0.0051	0.0607	0.0013	0.0976	0.1501	0.0258	0.0033	0.1196	0.0209	0.0039	0.0075	0.0014	0.001	0.0363	0.0244	0.0258	0.0663	0.0192	0.108	6e-04
19	rs62120426	56535363	0.88	0.670214810425093	1.03	0.0399082203678001	0.0378410551349653	0.0116810107217955	0.0188	0.0252	0.0224	0.0047	0.1399	0.0058	0.0051	0.0607	0.0013	0.0975	0.1499	0.0258	0.0033	0.1195	0.0209	0.0039	0.0076	0.0015	0.001	0.0363	0.0245	0.0259	0.0664	0.0192	0.1079	6e-04
19	rs74638627	56537445	0.87	0.726891327677376	1.03	0.0399082203678001	0.0410941795309308	0.00703053085747853	0.0187	0.0252	0.0224	0.0047	0.1398	0.0058	0.0052	0.0607	0.0013	0.0969	0.1494	0.026	0.0033	0.1194	0.0212	0.004	0.0077	0.0016	0.001	0.0362	0.0245	0.026	0.0666	0.0191	0.1078	6e-04
19	rs892056	56537528	0.87	0.726891327677376	1.03	0.0399082203678001	0.0410798212713304	0.00758207710751396	0.0187	0.0253	0.0224	0.0047	0.1398	0.0058	0.0052	0.0607	0.0013	0.097	0.1494	0.026	0.0033	0.1194	0.0212	0.004	0.0077	0.0016	0.001	0.0362	0.0245	0.026	0.0666	0.0191	0.1078	6e-04
19	rs1808663	56538832	0.87	0.726891327677376	1.03	0.0399082203678001	0.0383590319460993	0.00670548153204687	0.0187	0.0254	0.0224	0.0047	0.14	0.0059	0.0052	0.0607	0.0013	0.0968	0.1491	0.0261	0.0033	0.1193	0.0213	0.004	0.0077	0.0017	0.001	0.0362	0.0245	0.0261	0.0667	0.0191	0.1075	7e-04
19	rs397977	56539240	0.87	0.726891327677376	1.02	0.0482398620390144	0.0382905990172342	0.00851504226801739	0.0187	0.0254	0.0224	0.0047	0.14	0.0059	0.0052	0.0607	0.0013	0.0968	0.149	0.026	0.0033	0.1193	0.0215	0.004	0.0077	0.0017	0.001	0.0362	0.0244	0.0261	0.0667	0.0191	0.1075	7e-04
19	rs3097876	56543317	0.87	0.726891327677376	1.02	0.0482398620390144	0.0302347922100381	0.0120195006644638	0.0185	0.0257	0.0225	0.0049	0.1411	0.006	0.0055	0.061	0.0014	0.0973	0.1472	0.0262	0.0034	0.118	0.0219	0.004	0.0077	0.002	0.0011	0.0364	0.0244	0.0262	0.0667	0.0187	0.1069	7e-04
19	rs17713875	56543982	0.87	0.726891327677376	1.02	0.0482398620390144	0.0312678327960948	0.00738776296259432	0.0185	0.0257	0.0225	0.0049	0.1414	0.006	0.0056	0.0609	0.0014	0.0972	0.147	0.0261	0.0035	0.1179	0.0219	0.004	0.0078	0.0021	0.0011	0.0364	0.0244	0.0261	0.0668	0.0186	0.1068	7e-04
19	rs7247800	56545821	0.87	0.726891327677376	1.01	0.0578993944755651	0.0265959943924131	0.00843729940266157	0.0185	0.0258	0.0225	0.0049	0.142	0.0061	0.0056	0.0608	0.0014	0.0972	0.1465	0.0262	0.0036	0.1175	0.0219	0.004	0.0077	0.0022	0.0011	0.0364	0.0244	0.026	0.067	0.0185	0.1067	8e-04
19	rs61302387	56546097	0.87	0.726891327677376	1.01	0.0578993944755651	0.0255617904037889	0.00712488612769719	0.0185	0.0257	0.0225	0.0049	0.1421	0.0061	0.0057	0.0607	0.0015	0.0972	0.1464	0.0263	0.0036	0.1174	0.0219	0.004	0.0077	0.0022	0.0011	0.0364	0.0244	0.026	0.067	0.0185	0.1067	8e-04
19	rs16986899	56549510	0.86	0.78654304280128	1.01	0.0578993944755651	0.0185004638191738	0.00843729940266157	0.0184	0.0258	0.0224	0.0048	0.143	0.0064	0.0059	0.0602	0.0017	0.0966	0.1454	0.0268	0.0039	0.1164	0.0221	0.0041	0.0075	0.0024	0.0014	0.0363	0.0249	0.0261	0.067	0.0185	0.1064	0.001
19	rs306447	56549532	0.86	0.78654304280128	1.01	0.0578993944755651	0.0185412793668268	0.00901599507375519	0.0184	0.0258	0.0224	0.0048	0.143	0.0064	0.0059	0.0602	0.0017	0.0966	0.1454	0.0268	0.0039	0.1164	0.0221	0.0041	0.0075	0.0024	0.0014	0.0363	0.0249	0.0261	0.067	0.0185	0.1064	0.001
19	rs34614759	56549783	0.86	0.78654304280128	1	0.069019173236101	0.0179438817177246	0.00785356208723923	0.0184	0.0258	0.0224	0.0048	0.1431	0.0063	0.0059	0.0602	0.0017	0.0966	0.1453	0.0268	0.0039	0.1164	0.022	0.0041	0.0075	0.0024	0.0014	0.0363	0.0249	0.0261	0.067	0.0185	0.1064	0.001
19	rs57186151	56552190	0.86	0.78654304280128	0.99	0.0817332193164052	0.0171977322708151	0.00717231105158613	0.0184	0.0258	0.0224	0.0048	0.1435	0.0063	0.006	0.0601	0.0018	0.0969	0.145	0.0266	0.004	0.116	0.022	0.0041	0.0075	0.0024	0.0015	0.0364	0.0249	0.0261	0.0669	0.0184	0.1063	0.0011
19	rs2569425	56552230	0.86	0.78654304280128	0.99	0.0817332193164052	0.0171745463176155	0.00758207710751396	0.0184	0.0258	0.0224	0.0048	0.1435	0.0063	0.006	0.0601	0.0018	0.0969	0.145	0.0266	0.004	0.116	0.022	0.0041	0.0075	0.0024	0.0015	0.0364	0.0249	0.0261	0.0669	0.0184	0.1063	0.0011
19	rs61732213	56552456	0.86	0.78654304280128	0.99	0.0817332193164052	0.0176190131765303	0.00686699612519373	0.0184	0.0258	0.0224	0.0048	0.1435	0.0064	0.006	0.0601	0.0018	0.097	0.1449	0.0265	0.004	0.1159	0.022	0.0042	0.0075	0.0025	0.0015	0.0364	0.0249	0.0261	0.0669	0.0184	0.1062	0.0011
19	rs79202553	56552902	0.86	0.78654304280128	0.99	0.0817332193164052	0.0200461464579912	0.00654598738260127	0.0184	0.0258	0.0223	0.0048	0.1435	0.0064	0.006	0.06	0.0018	0.0969	0.1448	0.0266	0.004	0.1159	0.022	0.0042	0.0075	0.0025	0.0015	0.0364	0.0248	0.0261	0.067	0.0184	0.1062	0.0011
19	rs533606	56557101	0.85	0.849213100564478	0.99	0.0817332193164052	0.0328143120268473	0.0135537259480222	0.0184	0.0259	0.0223	0.0051	0.1443	0.0067	0.0064	0.0594	0.0023	0.096	0.1421	0.0273	0.0042	0.1149	0.0217	0.0043	0.0079	0.0029	0.0019	0.036	0.0246	0.0263	0.0676	0.0185	0.1063	0.0014
19	rs10411686	56559558	0.85	0.849213100564478	0.99	0.0817332193164052	0.0377326267027451	0.0144234210990915	0.0183	0.0259	0.0224	0.0052	0.1445	0.0067	0.0065	0.0591	0.0024	0.0959	0.1416	0.0275	0.0043	0.1147	0.0217	0.0044	0.008	0.003	0.0021	0.0359	0.0246	0.0262	0.0678	0.0186	0.1062	0.0015
19	rs79626027	56562106	0.85	0.849213100564478	0.99	0.0817332193164052	0.0399704592128694	0.0172310061886586	0.0182	0.0259	0.0225	0.0052	0.1446	0.0068	0.0066	0.0591	0.0025	0.0959	0.1408	0.0274	0.0043	0.1147	0.0217	0.0045	0.0081	0.003	0.0021	0.0357	0.0246	0.0264	0.0678	0.0185	0.106	0.0016
19	rs58152554	56564818	0.85	0.849213100564478	0.99	0.0817332193164052	0.0393399085426238	0.020083339328923	0.018	0.026	0.0227	0.0053	0.1447	0.0068	0.0067	0.0592	0.0026	0.0959	0.1404	0.0274	0.0044	0.1145	0.0219	0.0045	0.0082	0.0031	0.0022	0.0356	0.0245	0.0266	0.0677	0.0184	0.106	0.0018
19	rs3103057	56565164	0.85	0.849213100564478	0.99	0.0817332193164052	0.0402812444830311	0.0223825980978101	0.018	0.026	0.0227	0.0053	0.1447	0.0068	0.0067	0.0592	0.0026	0.096	0.1403	0.0274	0.0044	0.1145	0.0219	0.0045	0.0082	0.0031	0.0022	0.0355	0.0245	0.0266	0.0677	0.0183	0.106	0.0018
19	rs444555	56565625	0.85	0.849213100564478	0.99	0.0817332193164052	0.0410080816186187	0.0228908869856436	0.018	0.026	0.0227	0.0053	0.1446	0.0068	0.0067	0.0593	0.0026	0.0962	0.1402	0.0274	0.0044	0.1145	0.0218	0.0045	0.0082	0.0031	0.0022	0.0355	0.0245	0.0266	0.0677	0.0181	0.1059	0.0018
19	rs79714534	56566080	0.85	0.849213100564478	0.99	0.0817332193164052	0.0427094306396109	0.0285545245579515	0.0179	0.026	0.0228	0.0053	0.1445	0.0068	0.0068	0.0593	0.0026	0.0962	0.1401	0.0275	0.0044	0.1145	0.0219	0.0045	0.0082	0.0032	0.0022	0.0355	0.0245	0.0267	0.0676	0.0182	0.1059	0.0018
19	rs17714301	56568850	0.84	0.914942008907111	0.99	0.0817332193164052	0.045944975036844	0.0281304315236123	0.0177	0.0259	0.0231	0.0053	0.1444	0.007	0.0069	0.0592	0.0027	0.0961	0.1391	0.0279	0.0043	0.1144	0.0221	0.0047	0.0083	0.0032	0.0022	0.0355	0.0244	0.0268	0.0675	0.0184	0.1057	0.0019
19	rs12462795	56569629	0.84	0.914942008907111	0.98	0.0961760782036991	0.0479896958744767	0.0358961595989306	0.0176	0.0259	0.0231	0.0053	0.1444	0.007	0.0069	0.0594	0.0028	0.0962	0.1389	0.028	0.0043	0.1142	0.0221	0.0047	0.0083	0.0033	0.0022	0.0355	0.0243	0.0269	0.0674	0.0184	0.1056	0.0019
19	rs60109062	56570848	0.84	0.914942008907111	0.98	0.0961760782036991	0.0483417130125513	0.036264948426198	0.0176	0.0259	0.0232	0.0053	0.1443	0.007	0.0069	0.0595	0.0028	0.0961	0.1387	0.0281	0.0043	0.1142	0.0221	0.0047	0.0083	0.0033	0.0022	0.0355	0.0243	0.027	0.0674	0.0184	0.1053	0.0019
19	rs397730	56571844	0.84	0.914942008907111	0.98	0.0961760782036991	0.0480056589096588	0.0315068144255003	0.0175	0.0259	0.0232	0.0053	0.1443	0.007	0.0069	0.0596	0.0028	0.0961	0.1386	0.0281	0.0043	0.1142	0.0221	0.0047	0.0083	0.0033	0.0022	0.0356	0.0243	0.0271	0.0673	0.0184	0.1053	0.002
19	rs10409555	56572832	0.84	0.914942008907111	0.98	0.0961760782036991	0.0498326958453513	0.0401571546215348	0.0175	0.0259	0.0232	0.0053	0.1444	0.0071	0.0069	0.0596	0.0028	0.0961	0.1385	0.0282	0.0043	0.1141	0.0221	0.0047	0.0083	0.0033	0.0022	0.0355	0.0243	0.0271	0.0673	0.0184	0.1054	0.002
19	rs36118060	56572875	0.84	0.914942008907111	0.98	0.0961760782036991	0.0505235545586865	0.0426233945758125	0.0175	0.0259	0.0232	0.0053	0.1444	0.0071	0.0069	0.0596	0.0028	0.0961	0.1385	0.0282	0.0043	0.1141	0.0221	0.0047	0.0083	0.0033	0.0022	0.0355	0.0243	0.0271	0.0673	0.0184	0.1054	0.002
19	rs434237	56577290	0.84	0.914942008907111	0.98	0.0961760782036991	0.0768928964123122	0.0630754403159176	0.017	0.0259	0.0241	0.0052	0.146	0.0072	0.0068	0.0603	0.0029	0.0954	0.1357	0.0291	0.0041	0.1127	0.0226	0.0046	0.0082	0.0034	0.0023	0.0355	0.0244	0.0276	0.067	0.0187	0.1054	0.002
19	rs384213	56577374	0.84	0.914942008907111	0.98	0.0961760782036991	0.0818079292345131	0.0814321838693286	0.017	0.0259	0.0241	0.0052	0.1462	0.0072	0.0068	0.0603	0.0029	0.0954	0.1357	0.0291	0.0041	0.1127	0.0226	0.0046	0.0082	0.0034	0.0023	0.0356	0.0244	0.0276	0.0669	0.0187	0.1054	0.002
19	rs494190	56577994	0.83	0.983767787599247	0.98	0.0961760782036991	0.123424648960382	0.075026717366591	0.0169	0.026	0.0243	0.0051	0.1465	0.0071	0.0068	0.0602	0.0028	0.0953	0.1354	0.0295	0.0041	0.1124	0.0225	0.0046	0.0081	0.0034	0.0023	0.0356	0.0245	0.0275	0.0666	0.0188	0.1054	0.002
19	rs73054136	56578370	0.83	0.983767787599247	0.96	0.130782650589638	0.152679762343665	0.0967869462338897	0.0169	0.026	0.0244	0.0051	0.1464	0.0072	0.0068	0.0601	0.0028	0.0952	0.1352	0.0298	0.0041	0.1119	0.0225	0.0046	0.0081	0.0034	0.0023	0.0358	0.0246	0.0275	0.0664	0.0189	0.1055	0.002
19	rs34749270	56582814	0.82	1.05572611347058	0.96	0.130782650589638	0.159498950170405	0.0966266183273808	0.015	0.0261	0.0258	0.0057	0.1529	0.0076	0.0073	0.0583	0.0026	0.0961	0.1326	0.0337	0.0038	0.1023	0.0234	0.0058	0.0082	0.0047	0.0024	0.0397	0.0248	0.0311	0.0602	0.0209	0.1005	0.002
19	rs28626477	56584193	0.82	1.05572611347058	0.95	0.15120882267165	0.232250725009748	0.111550874796345	0.0147	0.0258	0.026	0.0057	0.1541	0.0076	0.0073	0.0583	0.0025	0.0961	0.1325	0.0342	0.0037	0.1019	0.0235	0.0059	0.0081	0.0048	0.0024	0.04	0.0247	0.0314	0.0595	0.0212	0.0996	0.0019
19	rs73056088	56585505	0.82	1.05572611347058	0.95	0.15120882267165	0.216129981370991	0.119709645627486	0.0145	0.0257	0.0261	0.0056	0.155	0.0076	0.0074	0.0582	0.0025	0.0961	0.1323	0.0344	0.0037	0.1016	0.0235	0.006	0.0081	0.0049	0.0023	0.0402	0.0248	0.0316	0.0591	0.0213	0.099	0.0019
19	rs2631646	56587706	0.82	1.05572611347058	0.95	0.15120882267165	0.249237330407798	0.116678387763124	0.0142	0.0256	0.0262	0.0056	0.1561	0.0076	0.0075	0.0581	0.0024	0.0962	0.132	0.0347	0.0036	0.1011	0.0235	0.0062	0.0082	0.005	0.0023	0.0406	0.0247	0.0318	0.0586	0.0214	0.0987	0.0018
19	rs77639738	56588651	0.82	1.05572611347058	0.94	0.173887076546345	0.284048687035664	0.102545696729776	0.0141	0.0256	0.0263	0.0055	0.1565	0.0075	0.0075	0.0579	0.0023	0.0964	0.132	0.0348	0.0036	0.1008	0.0234	0.0062	0.0082	0.005	0.0023	0.0407	0.0247	0.0318	0.0585	0.0215	0.0987	0.0018
19	rs682918	56589690	0.82	1.05572611347058	0.94	0.173887076546345	0.294749407100399	0.101399902916346	0.014	0.0255	0.0264	0.0055	0.1569	0.0075	0.0075	0.0578	0.0023	0.0966	0.1321	0.0349	0.0036	0.1005	0.0233	0.0063	0.0082	0.005	0.0023	0.0408	0.0246	0.0319	0.0584	0.0215	0.0987	0.0017
19	rs607774	56590981	0.81	1.13085046114427	0.94	0.173887076546345	0.329595668261993	0.0928891291361596	0.014	0.0255	0.0265	0.0054	0.1574	0.0075	0.0075	0.0575	0.0022	0.0971	0.1319	0.0349	0.0035	0.1002	0.0231	0.0064	0.0082	0.0049	0.0022	0.0409	0.0246	0.0321	0.0583	0.0215	0.0986	0.0017
19	rs638971	56593811	0.81	1.13085046114427	0.93	0.198940398764014	0.41768664836845	0.0855144735683938	0.0139	0.0255	0.0268	0.0053	0.1586	0.0076	0.0075	0.0569	0.002	0.0981	0.1315	0.0348	0.0034	0.0996	0.0228	0.0066	0.0081	0.0049	0.0021	0.041	0.0245	0.0324	0.0581	0.0215	0.0984	0.0015
19	rs11672395	56595717	0.81	1.13085046114427	0.93	0.198940398764014	0.366046003093585	0.0830856120545748	0.0139	0.0256	0.0269	0.0052	0.1594	0.0076	0.0075	0.0565	0.0019	0.0988	0.1313	0.0349	0.0034	0.0992	0.0226	0.0067	0.0081	0.0049	0.0021	0.0412	0.0244	0.0326	0.0579	0.0216	0.0983	0.0014
19	rs4801670	56596459	0.81	1.13085046114427	0.92	0.226487429171296	0.353305245210214	0.0677244383514736	0.0139	0.0256	0.027	0.0052	0.1596	0.0076	0.0076	0.0565	0.0019	0.099	0.1313	0.0348	0.0033	0.099	0.0225	0.0067	0.0081	0.0049	0.002	0.0412	0.0245	0.0327	0.0581	0.0215	0.0982	0.0014
19	rs62122402	56596519	0.81	1.13085046114427	0.92	0.226487429171296	0.347074468601904	0.0687685394845203	0.0139	0.0256	0.027	0.0052	0.1596	0.0076	0.0076	0.0564	0.0019	0.099	0.1313	0.0348	0.0033	0.099	0.0225	0.0067	0.0081	0.0049	0.002	0.0412	0.0245	0.0326	0.0581	0.0215	0.0982	0.0014
19	rs604364	56598660	0.81	1.13085046114427	0.91	0.256642068151906	0.312985827635688	0.0657933448479825	0.0138	0.0257	0.027	0.0052	0.1597	0.0077	0.0075	0.0562	0.0018	0.0993	0.1317	0.0348	0.0032	0.0988	0.0223	0.0069	0.0081	0.0048	0.002	0.0409	0.0245	0.0327	0.0585	0.0214	0.0983	0.0014
19	rs490015	56600527	0.81	1.13085046114427	0.91	0.256642068151906	0.300130210247316	0.0594834419363635	0.0138	0.0257	0.027	0.0052	0.1597	0.0077	0.0075	0.0562	0.0018	0.0993	0.1318	0.0348	0.0032	0.0987	0.0222	0.007	0.0081	0.0048	0.002	0.0409	0.0245	0.0327	0.0585	0.0214	0.0983	0.0013
19	rs540900	56602374	0.81	1.13085046114427	0.91	0.256642068151906	0.292678865031633	0.0531959351761616	0.0138	0.0257	0.027	0.0052	0.1598	0.0077	0.0074	0.0562	0.0018	0.0994	0.1318	0.0347	0.0032	0.0987	0.0222	0.007	0.0081	0.0048	0.002	0.0409	0.0245	0.0327	0.0586	0.0214	0.0983	0.0013
19	rs7250351	56603034	0.81	1.13085046114427	0.91	0.256642068151906	0.289898364908716	0.0506558270656353	0.0138	0.0257	0.027	0.0052	0.1598	0.0077	0.0074	0.0562	0.0018	0.0994	0.1318	0.0347	0.0032	0.0987	0.0222	0.007	0.0081	0.0048	0.002	0.0409	0.0245	0.0327	0.0586	0.0214	0.0983	0.0013
19	rs62122411	56605032	0.81	1.13085046114427	0.9	0.289513196358555	0.26464731776937	0.0481101441270902	0.0137	0.0257	0.027	0.0052	0.1599	0.0077	0.0074	0.0562	0.0018	0.0994	0.1318	0.0347	0.0032	0.0988	0.0222	0.007	0.0081	0.0047	0.002	0.0409	0.0245	0.0327	0.0586	0.0214	0.0983	0.0013
19	rs17815373	56608900	0.81	1.13085046114427	0.9	0.289513196358555	0.219565164227251	0.0407118733980016	0.0137	0.0257	0.027	0.0052	0.16	0.0076	0.0074	0.0563	0.0018	0.0995	0.1319	0.0347	0.0032	0.0988	0.0222	0.0069	0.0081	0.0045	0.0019	0.0409	0.0245	0.0327	0.0586	0.0214	0.0983	0.0013
19	rs117406589	56613471	0.81	1.13085046114427	0.9	0.289513196358555	0.179506328745257	0.0385135930593021	0.0137	0.0257	0.027	0.0052	0.1602	0.0076	0.0074	0.0564	0.0017	0.0996	0.1319	0.0347	0.0032	0.0989	0.0221	0.0069	0.0081	0.0042	0.0019	0.0408	0.0245	0.0327	0.0586	0.0213	0.0983	0.0013
19	rs73059959	56616052	0.81	1.13085046114427	0.89	0.325204496311925	0.160423737162717	0.0385678787188565	0.0138	0.0258	0.027	0.0052	0.1603	0.0076	0.0074	0.0565	0.0017	0.0997	0.1318	0.0347	0.0031	0.099	0.0221	0.0069	0.0081	0.0041	0.0019	0.0408	0.0245	0.0327	0.0586	0.0213	0.0983	0.0013
19	rs62122452	56618272	0.81	1.13085046114427	0.89	0.325204496311925	0.143646083152042	0.0377034631139029	0.0138	0.0258	0.0269	0.0052	0.1604	0.0076	0.0074	0.0566	0.0017	0.0997	0.1318	0.0348	0.0031	0.0991	0.0221	0.0068	0.0081	0.0039	0.0019	0.0408	0.0245	0.0327	0.0586	0.0213	0.0983	0.0013
19	rs77070554	56620550	0.81	1.13085046114427	0.89	0.325204496311925	0.13730412553141	0.0389488455233696	0.0138	0.0257	0.0269	0.0051	0.1605	0.0076	0.0074	0.0565	0.0017	0.0997	0.1318	0.0348	0.0031	0.0991	0.0221	0.0068	0.0081	0.0038	0.0019	0.0408	0.0245	0.0327	0.0586	0.0213	0.0984	0.0013
19	rs79454497	56621795	0.81	1.13085046114427	0.89	0.325204496311925	0.134629713022208	0.0391126345579605	0.0138	0.0257	0.0269	0.0051	0.1605	0.0076	0.0074	0.0566	0.0017	0.0998	0.1318	0.0348	0.0031	0.0991	0.0221	0.0068	0.0081	0.0038	0.0019	0.0408	0.0245	0.0327	0.0586	0.0213	0.0984	0.0013
19	rs4801676	56626448	0.81	1.13085046114427	0.89	0.325204496311925	0.142044528445277	0.040323211082813	0.0138	0.0257	0.0269	0.0051	0.1606	0.0076	0.0074	0.0566	0.0017	0.0998	0.1318	0.0347	0.0031	0.0991	0.0221	0.0068	0.0081	0.0038	0.0019	0.0408	0.0245	0.0327	0.0587	0.0212	0.0984	0.0013
19	rs626821	56633605	0.81	1.13085046114427	0.89	0.325204496311925	0.149040164611252	0.0406562476859755	0.0138	0.0257	0.0269	0.0051	0.1606	0.0076	0.0073	0.0566	0.0017	0.0999	0.1318	0.0347	0.0031	0.0991	0.022	0.0068	0.0081	0.0038	0.0019	0.0408	0.0245	0.0327	0.0587	0.0212	0.0983	0.0013
19	rs672824	56636759	0.81	1.13085046114427	0.89	0.325204496311925	0.152113880507689	0.0421700959284025	0.0138	0.0257	0.0269	0.0051	0.1606	0.0076	0.0073	0.0565	0.0017	0.0999	0.1318	0.0347	0.0031	0.0991	0.022	0.0068	0.0081	0.0037	0.0019	0.0408	0.0245	0.0327	0.0587	0.0212	0.0983	0.0013
19	rs662308	56644842	0.81	1.13085046114427	0.89	0.325204496311925	0.15599989340804	0.0411581074576938	0.0139	0.0257	0.0269	0.0051	0.1606	0.0075	0.0073	0.0567	0.0016	0.0999	0.1318	0.0347	0.0031	0.0993	0.022	0.0068	0.008	0.0037	0.0019	0.0407	0.0246	0.0327	0.0587	0.0211	0.0982	0.0013
19	rs2631628	56645250	0.81	1.13085046114427	0.89	0.325204496311925	0.154989339539869	0.0412700067924072	0.0139	0.0257	0.0268	0.0051	0.1606	0.0075	0.0073	0.0567	0.0016	0.0999	0.1318	0.0347	0.0031	0.0993	0.022	0.0068	0.008	0.0037	0.0019	0.0407	0.0246	0.0327	0.0587	0.0212	0.0982	0.0013
19	rs2631626	56648917	0.81	1.13085046114427	0.89	0.325204496311925	0.110051952607217	0.0354245302153153	0.0141	0.0259	0.0267	0.005	0.1605	0.0074	0.0072	0.0572	0.0016	0.1	0.1319	0.0346	0.003	0.1002	0.0217	0.0067	0.0079	0.0036	0.002	0.0405	0.0246	0.0326	0.0589	0.0209	0.0979	0.0013
19	rs111372280	56649219	0.81	1.13085046114427	0.88	0.363814363818289	0.110901437975591	0.0324538657468023	0.0142	0.0259	0.0267	0.005	0.1606	0.0073	0.0072	0.0572	0.0016	0.1001	0.1319	0.0345	0.003	0.1003	0.0216	0.0067	0.0079	0.0036	0.0019	0.0406	0.0247	0.0326	0.059	0.0209	0.0979	0.0013
19	rs3745836	56652592	0.82	1.05572611347058	0.88	0.363814363818289	0.0646988655784852	0.00986510719793148	0.0145	0.0257	0.0265	0.0052	0.1615	0.0065	0.0069	0.0571	0.0013	0.1001	0.1338	0.0325	0.0025	0.102	0.0204	0.0064	0.0073	0.0034	0.0016	0.0414	0.0251	0.0323	0.0607	0.0198	0.0986	0.0011
19	rs62120805	56654696	0.82	1.05572611347058	0.88	0.363814363818289	0.0424005666927701	0.00770486185456981	0.0146	0.0256	0.0265	0.0052	0.1617	0.0064	0.0069	0.0571	0.0013	0.1003	0.1344	0.032	0.0024	0.1022	0.0203	0.0062	0.0071	0.0033	0.0015	0.0415	0.0254	0.0323	0.0611	0.0196	0.0987	0.0011
19	rs62120806	56656013	0.82	1.05572611347058	0.89	0.325204496311925	0.0413243802761372	0.00760655170616494	0.0146	0.0256	0.0265	0.0052	0.1617	0.0064	0.0069	0.0571	0.0013	0.1003	0.1344	0.0319	0.0024	0.1022	0.0203	0.0062	0.0071	0.0033	0.0015	0.0415	0.0254	0.0323	0.0611	0.0196	0.0987	0.0011
19	rs274178	56659742	0.82	1.05572611347058	0.89	0.325204496311925	0.0345916623729303	0.0088032617126953	0.0146	0.0255	0.0265	0.0052	0.1618	0.0063	0.0069	0.0571	0.0013	0.1003	0.1345	0.0318	0.0024	0.1023	0.0203	0.0062	0.0071	0.0033	0.0014	0.0416	0.0254	0.0323	0.0611	0.0196	0.0988	0.0011
19	rs75576234	56665569	0.82	1.05572611347058	0.89	0.325204496311925	0.031030905753154	0.0141529409142537	0.0147	0.0255	0.0265	0.0052	0.1619	0.0063	0.0069	0.0571	0.0012	0.1002	0.1346	0.0321	0.0025	0.1023	0.0203	0.0061	0.0071	0.0033	0.0014	0.0416	0.0254	0.0323	0.061	0.0196	0.0987	0.0011
19	rs1078962	56666151	0.82	1.05572611347058	0.89	0.325204496311925	0.0299342324090148	0.0163519484473983	0.0147	0.0255	0.0265	0.0052	0.1619	0.0063	0.0069	0.0571	0.0012	0.1002	0.1346	0.0321	0.0025	0.1024	0.0202	0.0061	0.0071	0.0033	0.0014	0.0416	0.0254	0.0324	0.061	0.0196	0.0986	0.0011
19	rs45575138	56666739	0.82	1.05572611347058	0.89	0.325204496311925	0.0267658887985949	0.0141193108034926	0.0147	0.0255	0.0265	0.0052	0.1619	0.0063	0.0066	0.0572	0.0012	0.0999	0.1348	0.0321	0.0025	0.1025	0.0201	0.0061	0.007	0.0032	0.0014	0.0417	0.0254	0.0324	0.0611	0.0195	0.0986	0.0011
19	rs73063828	56673838	0.82	1.05572611347058	0.89	0.325204496311925	0.0263005267750424	0.012647474144019	0.0147	0.0256	0.0264	0.0051	0.162	0.0063	0.0065	0.0571	0.0012	0.1002	0.1352	0.0316	0.0024	0.1025	0.02	0.006	0.007	0.0031	0.0014	0.0418	0.0254	0.0323	0.0613	0.0194	0.0989	0.0011
19	rs274146	56674598	0.82	1.05572611347058	0.89	0.325204496311925	0.0245565936821786	0.00931278839725393	0.0148	0.0255	0.0262	0.0051	0.1621	0.0064	0.0065	0.057	0.0012	0.1003	0.1353	0.0316	0.0024	0.1025	0.02	0.006	0.007	0.0031	0.0014	0.0418	0.0254	0.0323	0.0613	0.0193	0.099	0.0011
19	rs8108902	56678091	0.83	0.983767787599247	0.89	0.325204496311925	0.0215009601007271	0.00906958857596834	0.0149	0.0254	0.0261	0.0051	0.1623	0.0063	0.0065	0.0569	0.0011	0.1006	0.1357	0.0313	0.0024	0.1025	0.0199	0.006	0.0069	0.003	0.0014	0.0419	0.0255	0.0323	0.0613	0.0192	0.0992	0.0011
19	rs482506	56678113	0.83	0.983767787599247	0.89	0.325204496311925	0.0213467170002834	0.0086716370030195	0.0149	0.0254	0.0261	0.0051	0.1623	0.0063	0.0065	0.0569	0.0011	0.1006	0.1357	0.0313	0.0024	0.1025	0.0199	0.006	0.0069	0.003	0.0014	0.0419	0.0255	0.0323	0.0613	0.0192	0.0991	0.0011
19	rs12980218	56682030	0.83	0.983767787599247	0.89	0.325204496311925	0.0215920663888381	0.00838567625813978	0.0151	0.0254	0.0261	0.0051	0.1625	0.0063	0.0066	0.0568	0.0011	0.1008	0.1358	0.0312	0.0024	0.1022	0.0199	0.006	0.0069	0.003	0.0013	0.0419	0.0255	0.0323	0.0612	0.0192	0.0992	0.0011
19	rs175531	56685475	0.83	0.983767787599247	0.89	0.325204496311925	0.0277032090964319	0.0089892598333955	0.0155	0.0252	0.0263	0.0051	0.163	0.0063	0.0067	0.0561	0.0011	0.1011	0.1359	0.0312	0.0023	0.1013	0.0201	0.006	0.0068	0.0031	0.0013	0.0421	0.0254	0.0325	0.061	0.0191	0.0991	0.0011
19	rs60026932	56685777	0.83	0.983767787599247	0.9	0.289513196358555	0.0287978505896922	0.00966993397630557	0.0154	0.0252	0.0263	0.0051	0.163	0.0063	0.0067	0.056	0.0011	0.1011	0.1359	0.0313	0.0023	0.1013	0.0201	0.006	0.0068	0.0031	0.0013	0.0421	0.0254	0.0325	0.061	0.0191	0.0991	0.0011
19	rs187987	56687106	0.83	0.983767787599247	0.9	0.289513196358555	0.0234732302222848	0.0136526932927299	0.0153	0.0252	0.0263	0.0051	0.163	0.0063	0.0066	0.056	0.0011	0.1014	0.1357	0.0313	0.0024	0.1012	0.0202	0.0063	0.0068	0.0031	0.0013	0.0423	0.0255	0.0324	0.0613	0.0192	0.0985	0.0012
19	rs4368259	56688372	0.83	0.983767787599247	0.9	0.289513196358555	0.0242874296266515	0.00848908689746889	0.0153	0.0252	0.0264	0.005	0.1633	0.0062	0.0063	0.056	0.0011	0.1018	0.1356	0.0311	0.0025	0.101	0.0202	0.0063	0.0067	0.0031	0.0013	0.0424	0.0256	0.0324	0.0615	0.0191	0.0983	0.0012
19	rs4801681	56688669	0.83	0.983767787599247	0.9	0.289513196358555	0.0239711632571813	0.00748459053134696	0.0153	0.0252	0.0264	0.005	0.1633	0.0062	0.0063	0.0559	0.0011	0.102	0.1355	0.031	0.0025	0.1009	0.0202	0.0063	0.0067	0.0031	0.0013	0.0424	0.0257	0.0323	0.0615	0.019	0.0983	0.0012
19	rs274171	56691912	0.84	0.914942008907111	0.9	0.289513196358555	0.0353236019435937	0.00684379892176991	0.0152	0.0256	0.0263	0.0047	0.1637	0.0064	0.0061	0.0552	0.0012	0.1028	0.1353	0.0308	0.0027	0.1007	0.0206	0.0065	0.0067	0.003	0.0011	0.0433	0.0259	0.0324	0.0617	0.0189	0.0968	0.0013
19	rs3745833	56693620	0.84	0.914942008907111	0.9	0.289513196358555	0.0455124530204947	0.0064108863805996	0.0152	0.0258	0.0264	0.0046	0.1635	0.0065	0.006	0.0547	0.0012	0.1027	0.1357	0.0305	0.0028	0.1009	0.0208	0.0066	0.0067	0.003	0.001	0.0437	0.0259	0.0325	0.0619	0.0186	0.0963	0.0013
19	rs35526808	56693881	0.84	0.914942008907111	0.9	0.289513196358555	0.0447622178872423	0.00592821789984077	0.0152	0.0258	0.0264	0.0046	0.1635	0.0065	0.0059	0.0548	0.0012	0.1027	0.1357	0.0304	0.0028	0.1009	0.0208	0.0066	0.0067	0.0029	0.001	0.0437	0.026	0.0325	0.0619	0.0186	0.0963	0.0013
19	rs3745831	56693894	0.84	0.914942008907111	0.9	0.289513196358555	0.0456974791216927	0.00584260433449458	0.0152	0.0258	0.0264	0.0046	0.1635	0.0065	0.0059	0.0548	0.0012	0.1027	0.1357	0.0304	0.0028	0.1009	0.0208	0.0067	0.0067	0.0029	0.001	0.0437	0.026	0.0325	0.0619	0.0186	0.0963	0.0013
19	rs3760852	56694382	0.84	0.914942008907111	0.9	0.289513196358555	0.0553822410950316	0.00484734726560563	0.0152	0.0258	0.0263	0.0045	0.1637	0.0065	0.0059	0.0547	0.0013	0.1028	0.1359	0.0304	0.0028	0.1009	0.0208	0.0067	0.0067	0.0029	0.001	0.0437	0.0258	0.0324	0.0619	0.0184	0.0964	0.0012
19	rs575756	56694505	0.84	0.914942008907111	0.91	0.256642068151906	0.0543171054207908	0.00456243222801449	0.0152	0.0258	0.0263	0.0045	0.1638	0.0065	0.0059	0.0546	0.0013	0.1028	0.1359	0.0304	0.0029	0.1009	0.0208	0.0067	0.0067	0.0029	0.001	0.0437	0.0258	0.0324	0.0619	0.0184	0.0964	0.0012
19	rs12974509	56699244	0.86	0.78654304280128	0.91	0.256642068151906	0.0822851704586635	0.00218014209107752	0.0156	0.0262	0.0252	0.0044	0.1652	0.0065	0.0059	0.0533	0.0015	0.1049	0.1367	0.0297	0.0034	0.0998	0.0217	0.007	0.0065	0.0028	9e-04	0.0431	0.0258	0.0327	0.0625	0.0176	0.0949	0.0012
19	rs4801296	56702323	0.86	0.78654304280128	0.91	0.256642068151906	0.124837378204238	0.00174489209216735	0.0158	0.0263	0.025	0.0043	0.1662	0.0066	0.0061	0.0527	0.0016	0.1056	0.1375	0.0292	0.0037	0.0989	0.0218	0.007	0.0063	0.0027	9e-04	0.0429	0.0257	0.0328	0.0631	0.0171	0.0938	0.0011
19	rs112013480	56702440	0.86	0.78654304280128	0.91	0.256642068151906	0.130434547288052	0.00242465617915284	0.0158	0.0263	0.025	0.0043	0.1662	0.0066	0.0061	0.0526	0.0016	0.1056	0.1375	0.0292	0.0037	0.0989	0.0218	0.007	0.0063	0.0027	9e-04	0.0429	0.0257	0.0328	0.0631	0.0171	0.0938	0.0011
19	rs16987058	56702911	0.86	0.78654304280128	0.91	0.256642068151906	0.134135634922335	0.00189169660552258	0.0158	0.0263	0.0251	0.0043	0.1663	0.0066	0.0061	0.0525	0.0017	0.1055	0.1376	0.0292	0.0037	0.0987	0.0219	0.007	0.0064	0.0027	9e-04	0.0428	0.0257	0.0328	0.0631	0.017	0.0938	0.0011
19	rs527025	56703248	0.86	0.78654304280128	0.93	0.198940398764014	0.131773170442771	0.001647113599016	0.0158	0.0263	0.0251	0.0043	0.1664	0.0066	0.0062	0.0525	0.0017	0.1054	0.1377	0.0293	0.0038	0.0985	0.0219	0.0071	0.0064	0.0027	9e-04	0.0428	0.0256	0.0328	0.0631	0.017	0.0937	0.0011
19	rs553611	56703836	0.86	0.78654304280128	0.94	0.173887076546345	0.144450880647189	0.00172289164738791	0.0157	0.0263	0.0252	0.0044	0.1661	0.0067	0.0061	0.0525	0.0017	0.1054	0.1377	0.0296	0.0038	0.0982	0.0219	0.0071	0.0066	0.0027	9e-04	0.0428	0.0256	0.0329	0.0632	0.017	0.0936	0.0011
19	rs61745809	56704399	0.86	0.78654304280128	0.94	0.173887076546345	0.147827623211847	0.0019734845738866	0.0156	0.0263	0.0252	0.0044	0.1663	0.0067	0.0062	0.0524	0.0017	0.1054	0.1378	0.0295	0.0038	0.098	0.0219	0.0071	0.0066	0.0027	9e-04	0.0428	0.0255	0.0329	0.0632	0.017	0.0935	0.0011
19	rs73617569	56704679	0.86	0.78654304280128	0.94	0.173887076546345	0.149368888074165	0.0018458228389961	0.0156	0.0263	0.0252	0.0044	0.1663	0.0067	0.0062	0.0524	0.0017	0.1053	0.1378	0.0295	0.0038	0.098	0.0219	0.0072	0.0066	0.0027	9e-04	0.0427	0.0255	0.0329	0.0632	0.0169	0.0935	0.0011
19	rs4801688	56710159	0.86	0.78654304280128	0.94	0.173887076546345	0.193546173326298	0.00154214926628541	0.0156	0.0263	0.0252	0.0046	0.1671	0.0069	0.0064	0.0524	0.0017	0.1047	0.1384	0.0296	0.0039	0.0972	0.0223	0.0075	0.007	0.0028	0.001	0.0423	0.0252	0.0331	0.0634	0.0164	0.0925	0.0011
19	rs9304773	56711247	0.86	0.78654304280128	0.95	0.15120882267165	0.198904449745448	0.00141144869127621	0.0156	0.0262	0.0252	0.0046	0.1673	0.007	0.0065	0.0522	0.0017	0.1048	0.1385	0.0295	0.0039	0.0971	0.0223	0.0076	0.0071	0.0028	9e-04	0.0423	0.0252	0.0331	0.0635	0.0163	0.0925	0.0011
19	rs118127651	56711286	0.86	0.78654304280128	0.96	0.130782650589638	0.199059878587827	0.0014016628615929	0.0156	0.0262	0.0252	0.0047	0.1673	0.007	0.0065	0.0522	0.0017	0.1048	0.1385	0.0295	0.0039	0.0971	0.0223	0.0076	0.0071	0.0028	9e-04	0.0423	0.0252	0.0331	0.0635	0.0163	0.0925	0.0011
19	rs73065794	56716921	0.86	0.78654304280128	0.96	0.130782650589638	0.203676072553467	0.00141144869127621	0.0156	0.0262	0.0252	0.0047	0.1674	0.007	0.0065	0.0519	0.0017	0.1047	0.1394	0.0293	0.004	0.0968	0.0225	0.0076	0.0071	0.0029	0.001	0.042	0.0252	0.0331	0.0634	0.0162	0.0924	0.0011
19	rs12232868	56716982	0.86	0.78654304280128	0.97	0.112481740502774	0.203479252964495	0.001552472048814	0.0156	0.0262	0.0252	0.0047	0.1674	0.007	0.0065	0.0519	0.0017	0.1047	0.1394	0.0293	0.004	0.0968	0.0225	0.0076	0.0071	0.0029	0.001	0.042	0.0252	0.0331	0.0634	0.0162	0.0924	0.0011
19	rs45544034	56717325	0.86	0.78654304280128	0.98	0.0961760782036991	0.197160631089572	0.00154214926628541	0.0156	0.0262	0.0252	0.0047	0.1674	0.007	0.0064	0.0519	0.0017	0.1047	0.1395	0.0293	0.004	0.0968	0.0225	0.0075	0.0071	0.0029	0.001	0.0419	0.0251	0.0331	0.0634	0.0161	0.0924	0.0011
19	rs4801690	56718585	0.86	0.78654304280128	0.99	0.0817332193164052	0.169312809911796	0.00120493899349091	0.0157	0.0262	0.0254	0.0048	0.1676	0.007	0.0064	0.0518	0.0017	0.1048	0.1398	0.0293	0.0041	0.0968	0.0225	0.0074	0.0071	0.003	0.001	0.0419	0.0249	0.0331	0.0634	0.0161	0.0922	0.0011
19	rs12979551	56719405	0.86	0.78654304280128	0.99	0.0817332193164052	0.146979084672948	0.0013247483387153	0.0157	0.026	0.0255	0.0048	0.1679	0.007	0.0064	0.052	0.0017	0.1049	0.1401	0.0294	0.004	0.0965	0.0225	0.0074	0.0071	0.003	0.001	0.0416	0.0247	0.0332	0.0633	0.0161	0.092	0.0012
19	rs60451573	56722758	0.85	0.849213100564478	0.99	0.0817332193164052	0.110983860373056	0.00142127271852618	0.0158	0.026	0.0252	0.0051	0.1677	0.0071	0.0065	0.0519	0.0015	0.1048	0.1405	0.0296	0.004	0.096	0.0229	0.0076	0.0072	0.003	0.0011	0.0414	0.0248	0.0333	0.0631	0.016	0.0916	0.0012
19	rs59507449	56723329	0.85	0.849213100564478	0.99	0.0817332193164052	0.107419920326134	0.00151141186524608	0.0158	0.026	0.0252	0.0052	0.1676	0.0071	0.0065	0.0519	0.0014	0.1048	0.1406	0.0296	0.004	0.0959	0.0229	0.0076	0.0072	0.003	0.0011	0.0414	0.0248	0.0333	0.063	0.016	0.0915	0.0012
19	rs62122460	56723481	0.85	0.849213100564478	0.99	0.0817332193164052	0.108500517446727	0.00148102039808509	0.0158	0.026	0.0252	0.0052	0.1676	0.0071	0.0065	0.0519	0.0014	0.1048	0.1406	0.0296	0.0041	0.0959	0.0229	0.0076	0.0072	0.003	0.0011	0.0414	0.0248	0.0333	0.063	0.016	0.0915	0.0012
19	rs1865103	56723652	0.85	0.849213100564478	0.99	0.0817332193164052	0.108202685298765	0.00153186499016227	0.0158	0.026	0.0252	0.0052	0.1676	0.0071	0.0065	0.0519	0.0014	0.1048	0.1406	0.0296	0.0041	0.0959	0.0229	0.0076	0.0072	0.003	0.0011	0.0414	0.0248	0.0333	0.063	0.016	0.0914	0.0012
19	rs12459850	56728449	0.85	0.849213100564478	0.99	0.0817332193164052	0.108853154501721	0.00180057461537007	0.016	0.0259	0.0251	0.0053	0.1681	0.0072	0.0065	0.0516	0.0014	0.1047	0.1407	0.0294	0.0042	0.0951	0.0232	0.0077	0.0073	0.0031	0.0013	0.0414	0.0246	0.0336	0.063	0.016	0.0909	0.0013
19	rs8109597	56729657	0.85	0.849213100564478	0.99	0.0817332193164052	0.103875037490147	0.0024114289454729	0.0161	0.0257	0.0252	0.0054	0.168	0.0072	0.0065	0.0509	0.0014	0.1047	0.1407	0.0295	0.0043	0.0947	0.0235	0.0077	0.0074	0.0033	0.0015	0.041	0.0246	0.0337	0.0631	0.0163	0.0909	0.0014
19	rs10413333	56731868	0.85	0.849213100564478	0.99	0.0817332193164052	0.112890014686364	0.00332315108553433	0.0162	0.0253	0.0252	0.0055	0.1684	0.0072	0.0065	0.0508	0.0015	0.1045	0.1404	0.0294	0.0044	0.0936	0.0235	0.0079	0.0074	0.0035	0.0018	0.0411	0.0247	0.0337	0.0632	0.0166	0.0908	0.0016
19	rs34187696	56733425	0.85	0.849213100564478	0.99	0.0817332193164052	0.118814761657872	0.00446951472175774	0.0163	0.0251	0.0252	0.0056	0.1684	0.0072	0.0065	0.0507	0.0016	0.1044	0.14	0.0294	0.0045	0.0931	0.0235	0.0079	0.0075	0.0037	0.002	0.0412	0.0246	0.0337	0.0633	0.0169	0.0907	0.0017
19	rs35616638	56734713	0.85	0.849213100564478	0.99	0.0817332193164052	0.123923871927619	0.00494437470306667	0.0164	0.0249	0.0251	0.0057	0.1684	0.0072	0.0066	0.0507	0.0016	0.1043	0.1399	0.0294	0.0045	0.0927	0.0235	0.008	0.0075	0.0038	0.0021	0.0411	0.0244	0.0337	0.0634	0.017	0.0908	0.0017
19	rs4801692	56735015	0.85	0.849213100564478	0.99	0.0817332193164052	0.131681638428629	0.00550674632388505	0.0164	0.0249	0.0251	0.0057	0.1682	0.0072	0.0065	0.0506	0.0016	0.1043	0.1399	0.0294	0.0045	0.0925	0.0236	0.008	0.0075	0.0038	0.0021	0.0412	0.0244	0.0343	0.0633	0.017	0.0908	0.0018
19	rs112734217	56735870	0.85	0.849213100564478	0.98	0.0961760782036991	0.129254939004115	0.00590675265888128	0.0164	0.0248	0.0251	0.0057	0.1682	0.0072	0.0065	0.0505	0.0016	0.1043	0.14	0.0294	0.0046	0.0923	0.0236	0.008	0.0075	0.0038	0.0022	0.0411	0.0243	0.0343	0.0634	0.0171	0.0908	0.0018
19	rs7248173	56738298	0.85	0.849213100564478	0.98	0.0961760782036991	0.123102275853384	0.00647825130542725	0.0165	0.0246	0.0249	0.0058	0.1683	0.0072	0.0065	0.0502	0.0017	0.1043	0.1403	0.0296	0.0047	0.0919	0.0237	0.0081	0.0075	0.0038	0.0023	0.0409	0.0242	0.0343	0.0636	0.0171	0.0907	0.002
19	rs10404583	56743681	0.85	0.849213100564478	0.96	0.130782650589638	0.288179662405235	0.0088032617126953	0.0166	0.0238	0.0254	0.0057	0.1689	0.0065	0.0065	0.0493	0.0018	0.104	0.1421	0.0297	0.0049	0.0904	0.0239	0.0086	0.0073	0.0039	0.0024	0.0412	0.024	0.0344	0.0636	0.0168	0.0907	0.0022
19	rs73067870	56744689	0.85	0.849213100564478	0.95	0.15120882267165	0.288704242191195	0.00813002667673375	0.0166	0.0238	0.0254	0.0057	0.1689	0.0065	0.0065	0.0493	0.0018	0.104	0.1422	0.0297	0.0049	0.0904	0.0239	0.0086	0.0073	0.0039	0.0024	0.0412	0.024	0.0344	0.0636	0.0168	0.0907	0.0022
19	rs751631	56745435	0.85	0.849213100564478	0.95	0.15120882267165	0.29765152422617	0.00760655170616494	0.0166	0.0238	0.0254	0.0057	0.1689	0.0065	0.0065	0.0493	0.0018	0.104	0.1423	0.0297	0.0049	0.0904	0.0239	0.0086	0.0073	0.0039	0.0025	0.0412	0.024	0.0344	0.0636	0.0168	0.0907	0.0022
19	rs1036241	56750672	0.86	0.78654304280128	0.95	0.15120882267165	0.313334535787585	0.00950423792628744	0.0167	0.0236	0.0253	0.0058	0.1689	0.0065	0.0065	0.0492	0.0018	0.1041	0.1423	0.0297	0.0049	0.0901	0.0239	0.0086	0.0074	0.0039	0.0025	0.0412	0.0239	0.0345	0.0636	0.0167	0.0908	0.0022
19	rs7247429	56752041	0.86	0.78654304280128	0.94	0.173887076546345	0.312090088657585	0.0101189868557896	0.0168	0.0234	0.025	0.0061	0.168	0.0066	0.0066	0.0495	0.0018	0.1042	0.1418	0.0297	0.0049	0.0902	0.0242	0.0088	0.0074	0.0039	0.0025	0.0412	0.0238	0.0346	0.0637	0.0167	0.0907	0.0023
19	rs8110527	56754111	0.86	0.78654304280128	0.94	0.173887076546345	0.314132350774994	0.0132915793851038	0.017	0.0233	0.025	0.0061	0.1678	0.0066	0.0066	0.0496	0.0019	0.104	0.142	0.0296	0.0049	0.0899	0.0242	0.0088	0.0075	0.0039	0.0026	0.0412	0.0237	0.0347	0.0637	0.0169	0.0906	0.0023
19	rs73621038	56754754	0.86	0.78654304280128	0.93	0.198940398764014	0.351768653211146	0.0257836955249316	0.017	0.0231	0.0249	0.0062	0.1677	0.0066	0.0066	0.0498	0.0019	0.1039	0.1421	0.0296	0.005	0.0897	0.0243	0.0088	0.0076	0.0039	0.0026	0.0411	0.0237	0.0347	0.0636	0.0169	0.0906	0.0023
19	rs73067901	56755134	0.86	0.78654304280128	0.93	0.198940398764014	0.306744079437923	0.0171939261747321	0.0173	0.0223	0.0248	0.0064	0.1675	0.0066	0.0067	0.0499	0.0019	0.1033	0.1428	0.0296	0.0051	0.0894	0.0245	0.0088	0.0075	0.0039	0.0026	0.0405	0.0236	0.0347	0.0636	0.0174	0.0908	0.0023
19	rs61742132	56755451	0.87	0.726891327677376	0.91	0.256642068151906	0.318639948628082	0.0167520334009652	0.0176	0.0216	0.0246	0.0066	0.1675	0.0066	0.0067	0.0501	0.0019	0.1031	0.1431	0.0296	0.0052	0.089	0.0247	0.0088	0.0075	0.0039	0.0027	0.0403	0.0235	0.0347	0.0638	0.0175	0.0909	0.0024
19	rs116343887	56755536	0.87	0.726891327677376	0.91	0.256642068151906	0.276674815467602	0.0193699254919187	0.0175	0.0213	0.0251	0.0066	0.167	0.0066	0.0068	0.0499	0.0019	0.1028	0.1437	0.0296	0.0053	0.09	0.0248	0.0088	0.0075	0.004	0.0027	0.0402	0.0234	0.0346	0.0633	0.0178	0.0905	0.0024
19	rs2033487	56757649	0.89	0.616467558766813	0.91	0.256642068151906	0.22727959624733	0.0302805153414081	0.019	0.0201	0.0237	0.0073	0.1688	0.0066	0.0069	0.0516	0.002	0.1015	0.1459	0.0299	0.0056	0.0887	0.0253	0.0084	0.007	0.0039	0.0029	0.0394	0.0223	0.0342	0.0643	0.0183	0.088	0.0025
19	rs35779585	56758938	0.89	0.616467558766813	0.91	0.256642068151906	0.21731250647228	0.0788295673986601	0.0195	0.0195	0.0231	0.0074	0.1693	0.0064	0.0064	0.0518	0.0021	0.1016	0.1473	0.0301	0.0058	0.0888	0.0258	0.0078	0.0068	0.0039	0.003	0.0389	0.0217	0.0337	0.0648	0.0196	0.0863	0.0026
19	rs10405301	56758980	0.89	0.616467558766813	0.91	0.256642068151906	0.213937682216412	0.0868162252304122	0.0195	0.0195	0.0231	0.0074	0.1693	0.0064	0.0064	0.052	0.0021	0.1016	0.1476	0.0301	0.0058	0.0888	0.0258	0.0078	0.0068	0.0039	0.0029	0.0385	0.0217	0.0337	0.0648	0.0196	0.0863	0.0026
19	rs60786475	56759027	0.89	0.616467558766813	0.9	0.289513196358555	0.214626496808067	0.0895210201122447	0.0195	0.0195	0.0231	0.0074	0.1693	0.0064	0.0063	0.0519	0.0021	0.1017	0.1476	0.0301	0.0058	0.0888	0.0258	0.0077	0.0068	0.004	0.0029	0.0385	0.0217	0.0338	0.0649	0.0196	0.0863	0.0026
19	rs73069619	56761123	0.9	0.565600701999265	0.9	0.289513196358555	0.152080632044983	0.0809835855775281	0.0195	0.0177	0.0218	0.0074	0.1702	0.0065	0.0061	0.0538	0.0023	0.1015	0.1504	0.0301	0.0054	0.088	0.0261	0.0074	0.007	0.0035	0.0026	0.0376	0.0216	0.034	0.0658	0.0198	0.0855	0.0024
19	rs117786342	56761522	0.9	0.565600701999265	0.89	0.325204496311925	0.136087392827292	0.089598786029296	0.0194	0.0176	0.0217	0.0074	0.1703	0.0065	0.006	0.0541	0.0023	0.1016	0.1509	0.0301	0.0053	0.0879	0.0261	0.0074	0.007	0.0033	0.0025	0.0371	0.0214	0.034	0.0666	0.0198	0.0854	0.0023
19	rs10419849	56761582	0.9	0.565600701999265	0.89	0.325204496311925	0.123395321098736	0.0705940384961114	0.0194	0.0176	0.0217	0.0074	0.17	0.0065	0.006	0.0541	0.0022	0.1016	0.151	0.0302	0.0053	0.088	0.0261	0.0073	0.007	0.0033	0.0025	0.037	0.0214	0.0341	0.0668	0.0199	0.0855	0.0023
19	rs11668577	56761784	0.9	0.565600701999265	0.89	0.325204496311925	0.114451763715974	0.0712305626715058	0.0194	0.0176	0.0216	0.0073	0.1701	0.0065	0.006	0.0541	0.0022	0.1017	0.1512	0.0302	0.0053	0.088	0.026	0.0073	0.007	0.0033	0.0024	0.0368	0.0213	0.034	0.067	0.0199	0.0855	0.0023
19	rs7254061	56762676	0.9	0.565600701999265	0.89	0.325204496311925	0.116705760324531	0.0751715551245121	0.0193	0.0174	0.0214	0.0073	0.1702	0.0065	0.006	0.0542	0.0023	0.1017	0.1517	0.0301	0.0052	0.0881	0.026	0.0072	0.007	0.0032	0.0024	0.0368	0.0213	0.034	0.0672	0.0199	0.0854	0.0023
19	rs116842867	56764791	0.9	0.565600701999265	0.89	0.325204496311925	0.146816236965251	0.0829347456538004	0.0193	0.0165	0.0203	0.0071	0.1711	0.0063	0.0057	0.055	0.0023	0.1017	0.1534	0.0296	0.0051	0.0878	0.0255	0.0067	0.007	0.0029	0.0023	0.0367	0.0211	0.0345	0.0683	0.02	0.0856	0.0021
19	rs7250032	56765070	0.9	0.565600701999265	0.89	0.325204496311925	0.150621956339038	0.0773578385758807	0.0193	0.0165	0.0202	0.0071	0.1712	0.0063	0.0057	0.0552	0.0023	0.1018	0.1537	0.0296	0.0051	0.0877	0.0255	0.0066	0.007	0.0028	0.0023	0.0366	0.0211	0.0345	0.0684	0.02	0.0856	0.0021
19	rs2033489	56768215	0.91	0.517562282080777	0.88	0.363814363818289	0.154083152554614	0.0459741297644504	0.0193	0.0162	0.0198	0.0071	0.1714	0.0063	0.0057	0.0561	0.0024	0.1016	0.1534	0.0297	0.0051	0.0877	0.0254	0.0065	0.007	0.0028	0.0023	0.0366	0.0212	0.0347	0.0685	0.0201	0.0854	0.002
19	rs72629154	56776670	0.91	0.517562282080777	0.88	0.363814363818289	0.213048121907357	0.0523846925449201	0.0193	0.0155	0.0192	0.0066	0.1727	0.0058	0.0055	0.0573	0.0023	0.1016	0.1544	0.0294	0.0047	0.0885	0.0257	0.006	0.0066	0.0023	0.0021	0.0359	0.0208	0.035	0.0698	0.0205	0.0852	0.0017
19	rs73069649	56777592	0.91	0.517562282080777	0.88	0.363814363818289	0.242328669605773	0.030134880034563	0.0193	0.0153	0.019	0.0065	0.1731	0.0057	0.0054	0.0577	0.0023	0.1016	0.155	0.0293	0.0046	0.0887	0.0258	0.0058	0.0064	0.0022	0.002	0.0357	0.0205	0.035	0.07	0.0205	0.0854	0.0015
19	rs4801696	56779041	0.91	0.517562282080777	0.88	0.363814363818289	0.299886719202155	0.0230188137595001	0.0193	0.0151	0.0187	0.0062	0.1738	0.0055	0.0052	0.0582	0.0022	0.102	0.1558	0.0291	0.0045	0.0892	0.0259	0.0056	0.0062	0.0021	0.0019	0.0354	0.02	0.035	0.0703	0.0205	0.0856	0.0013
19	rs2033491	56783405	0.91	0.517562282080777	0.88	0.363814363818289	0.313334535787585	0.0113474251115224	0.0193	0.0152	0.0185	0.0062	0.174	0.0054	0.0052	0.0582	0.0022	0.1021	0.156	0.0291	0.0044	0.0894	0.026	0.0055	0.0061	0.002	0.0018	0.0354	0.0199	0.035	0.0703	0.0205	0.0856	0.0013
19	rs62122530	56783477	0.91	0.517562282080777	0.88	0.363814363818289	0.313384367930497	0.0114379161569469	0.0193	0.0152	0.0185	0.0062	0.174	0.0054	0.0052	0.0582	0.0022	0.1021	0.156	0.0291	0.0044	0.0894	0.026	0.0055	0.0061	0.002	0.0018	0.0354	0.0199	0.035	0.0703	0.0205	0.0856	0.0013
19	rs117391488	56784855	0.91	0.517562282080777	0.87	0.405435896572436	0.316381929845692	0.0100906146204947	0.0193	0.0152	0.0185	0.0062	0.1739	0.0054	0.0052	0.0582	0.0022	0.1022	0.156	0.0291	0.0044	0.0894	0.026	0.0055	0.0061	0.002	0.0018	0.0354	0.0199	0.035	0.0703	0.0205	0.0856	0.0013
19	rs115099495	56785221	0.91	0.517562282080777	0.87	0.405435896572436	0.316131559696009	0.0108121575669651	0.0193	0.0152	0.0185	0.0062	0.174	0.0054	0.0052	0.0582	0.0022	0.1022	0.1561	0.0291	0.0044	0.0894	0.026	0.0055	0.0061	0.002	0.0018	0.0354	0.0199	0.035	0.0703	0.0205	0.0856	0.0013
19	rs8104696	56795496	0.91	0.517562282080777	0.87	0.405435896572436	0.322523222924489	0.0106075576292017	0.0193	0.0152	0.0185	0.0061	0.174	0.0053	0.0052	0.0582	0.0022	0.102	0.1562	0.0291	0.0043	0.0895	0.0261	0.0055	0.0061	0.002	0.0018	0.0354	0.0199	0.0351	0.0705	0.0206	0.0854	0.0012
19	rs73052122	56796172	0.91	0.517562282080777	0.87	0.405435896572436	0.316682511560504	0.012647474144019	0.0193	0.0152	0.0185	0.006	0.174	0.0053	0.0052	0.0583	0.0022	0.102	0.1562	0.0291	0.0043	0.0894	0.0261	0.0055	0.0061	0.002	0.0017	0.0354	0.0199	0.0352	0.0706	0.0206	0.0853	0.0012
19	rs8106073	56799304	0.91	0.517562282080777	0.87	0.405435896572436	0.297942567658955	0.0160281599278146	0.0192	0.0152	0.0185	0.0058	0.1741	0.0053	0.0052	0.0587	0.0021	0.102	0.1562	0.0291	0.0044	0.0895	0.0262	0.0053	0.006	0.002	0.0017	0.0353	0.0199	0.0354	0.0707	0.0208	0.0849	0.0012
19	rs758758	56803373	0.91	0.517562282080777	0.87	0.405435896572436	0.299692001885165	0.0163519484473983	0.0192	0.0152	0.0185	0.0057	0.1741	0.0052	0.0052	0.0588	0.0021	0.1021	0.1562	0.0291	0.0044	0.0895	0.0263	0.0053	0.006	0.002	0.0017	0.0353	0.0199	0.0354	0.0708	0.0208	0.0848	0.0012
19	rs78457004	56804764	0.91	0.517562282080777	0.87	0.405435896572436	0.294026241850596	0.021176898357492	0.0192	0.0152	0.0185	0.0057	0.1742	0.0052	0.0051	0.0587	0.0021	0.1021	0.1563	0.029	0.0044	0.0896	0.0262	0.0052	0.0059	0.002	0.0016	0.0353	0.0199	0.0354	0.0708	0.0208	0.0849	0.0012
19	rs16987171	56805320	0.91	0.517562282080777	0.87	0.405435896572436	0.288179662405235	0.0234907964316172	0.0192	0.0152	0.0185	0.0057	0.1742	0.0052	0.0051	0.0587	0.0021	0.1022	0.1563	0.0291	0.0044	0.0896	0.0261	0.0052	0.0059	0.0019	0.0016	0.0353	0.0199	0.0355	0.0708	0.0208	0.0849	0.0011
19	rs111472874	56805360	0.91	0.517562282080777	0.87	0.405435896572436	0.287132032744612	0.0239673541978909	0.0192	0.0152	0.0185	0.0057	0.1742	0.0052	0.0051	0.0588	0.0021	0.1022	0.1563	0.0291	0.0044	0.0896	0.026	0.0052	0.0058	0.0019	0.0016	0.0353	0.0199	0.0355	0.0708	0.0208	0.0849	0.0011
19	rs4801310	56811437	0.92	0.472297109457422	0.87	0.405435896572436	0.245594794783813	0.0158852823013063	0.0191	0.0149	0.0176	0.0054	0.1743	0.005	0.0049	0.0589	0.0019	0.1032	0.1567	0.0285	0.004	0.0916	0.0256	0.0052	0.0056	0.0017	0.0015	0.0355	0.0199	0.0357	0.071	0.0208	0.0852	0.001
19	rs117831178	56812752	0.92	0.472297109457422	0.87	0.405435896572436	0.233609123790209	0.0119885264120081	0.019	0.0148	0.0173	0.0052	0.1743	0.0049	0.0048	0.0591	0.0018	0.1036	0.1568	0.0282	0.0038	0.0924	0.0255	0.0051	0.0055	0.0016	0.0014	0.0355	0.0199	0.0358	0.0711	0.0207	0.0852	0.001
19	rs8106406	56813193	0.92	0.472297109457422	0.87	0.405435896572436	0.228285832151084	0.0117421898049741	0.0189	0.0148	0.0171	0.0052	0.1742	0.0048	0.0048	0.0593	0.0018	0.1038	0.157	0.0281	0.0038	0.093	0.0254	0.0051	0.0054	0.0016	0.0014	0.0355	0.0198	0.0358	0.0711	0.0207	0.0853	0.001
19	rs6509989	56815923	0.92	0.472297109457422	0.86	0.450156947394433	0.21931878746795	0.0273374958803479	0.018	0.0145	0.016	0.0048	0.1741	0.0045	0.0044	0.0599	0.0015	0.1052	0.1578	0.0273	0.0032	0.0962	0.0247	0.005	0.005	0.0014	0.0011	0.0351	0.0199	0.0362	0.0713	0.0206	0.0859	8e-04
19	rs11882259	56817112	0.92	0.472297109457422	0.86	0.450156947394433	0.187707023162994	0.0260547753255892	0.0179	0.0144	0.0159	0.0046	0.1741	0.0046	0.0044	0.06	0.0015	0.1054	0.1579	0.0271	0.0032	0.0967	0.0247	0.005	0.0049	0.0014	0.001	0.0351	0.0199	0.0363	0.0714	0.0206	0.0859	8e-04
19	rs34181036	56820749	0.92	0.472297109457422	0.87	0.405435896572436	0.183079767426147	0.0243168076490955	0.0179	0.0143	0.0158	0.0045	0.1741	0.0045	0.0043	0.0601	0.0015	0.1055	0.1578	0.0272	0.0031	0.097	0.0246	0.005	0.0049	0.0014	0.001	0.035	0.0199	0.0364	0.0713	0.0204	0.0862	8e-04
19	rs116933261	56822698	0.92	0.472297109457422	0.86	0.450156947394433	0.183895888743635	0.0252009633961589	0.0179	0.0143	0.0158	0.0045	0.1741	0.0045	0.0043	0.0601	0.0015	0.1055	0.1578	0.0272	0.0031	0.0971	0.0247	0.005	0.0048	0.0014	0.001	0.0351	0.02	0.0364	0.0713	0.0204	0.0862	8e-04
19	rs10445590	56824941	0.92	0.472297109457422	0.86	0.450156947394433	0.180203081943181	0.0232756908926262	0.0179	0.0143	0.0158	0.0045	0.1741	0.0045	0.0043	0.06	0.0015	0.1055	0.1578	0.0272	0.003	0.0971	0.0247	0.005	0.0048	0.0014	0.001	0.0351	0.02	0.0364	0.0712	0.0204	0.0862	8e-04
19	rs62124380	56826532	0.92	0.472297109457422	0.86	0.450156947394433	0.179140242449081	0.0232756908926262	0.0179	0.0143	0.0158	0.0045	0.1742	0.0045	0.0043	0.06	0.0015	0.1055	0.1578	0.0272	0.003	0.0972	0.0246	0.005	0.0048	0.0014	0.001	0.0351	0.02	0.0365	0.0712	0.0204	0.0862	8e-04
19	rs10418888	56829817	0.92	0.472297109457422	0.86	0.450156947394433	0.176734898666424	0.0244484736939065	0.0179	0.0143	0.0158	0.0045	0.1742	0.0045	0.0043	0.06	0.0014	0.1055	0.1578	0.0272	0.003	0.0973	0.0246	0.005	0.0048	0.0014	0.001	0.0351	0.02	0.0364	0.0712	0.0204	0.0862	8e-04
19	rs4462708	56833791	0.92	0.472297109457422	0.86	0.450156947394433	0.209710817154585	0.0326548949177395	0.0178	0.0143	0.0157	0.0043	0.1745	0.0041	0.0042	0.0602	0.0015	0.1055	0.1581	0.027	0.0028	0.0982	0.0246	0.0051	0.0046	0.0014	0.001	0.0345	0.0199	0.0364	0.0709	0.0205	0.0866	8e-04
19	rs73052174	56837117	0.92	0.472297109457422	0.85	0.498060230126391	0.209230770323809	0.033312189063451	0.0178	0.0143	0.0157	0.0043	0.1744	0.0041	0.0042	0.0602	0.0015	0.1055	0.1581	0.027	0.0027	0.0983	0.0247	0.0052	0.0046	0.0014	0.0011	0.0344	0.0198	0.0365	0.0709	0.0205	0.0866	8e-04
19	rs56248108	56838477	0.92	0.472297109457422	0.85	0.498060230126391	0.212442798273427	0.040323211082813	0.0179	0.0143	0.0157	0.0042	0.1744	0.0041	0.0042	0.0602	0.0015	0.1056	0.1581	0.0269	0.0027	0.0984	0.0247	0.0052	0.0046	0.0014	0.0011	0.0344	0.0198	0.0365	0.0708	0.0206	0.0867	8e-04
19	rs58615070	56841509	0.92	0.472297109457422	0.85	0.498060230126391	0.218212008129642	0.0479903574485718	0.0179	0.0143	0.0156	0.004	0.1744	0.004	0.0041	0.0601	0.0015	0.1057	0.1582	0.0269	0.0027	0.0986	0.0247	0.0052	0.0045	0.0015	0.0011	0.0343	0.0198	0.0366	0.0707	0.0206	0.0868	8e-04
19	rs4801707	56845170	0.92	0.472297109457422	0.85	0.498060230126391	0.212684811472282	0.0450967811091947	0.018	0.0143	0.0156	0.004	0.1743	0.004	0.0041	0.0602	0.0015	0.1058	0.1582	0.0269	0.0027	0.0987	0.0247	0.0052	0.0045	0.0015	0.0011	0.0343	0.0198	0.0366	0.0707	0.0206	0.0869	8e-04
19	rs8109555	56863358	0.92	0.472297109457422	0.85	0.498060230126391	0.204109455035098	0.0370609845395005	0.0178	0.0143	0.0157	0.0039	0.1742	0.0039	0.0041	0.0602	0.0015	0.1058	0.1579	0.0267	0.0028	0.0991	0.0248	0.0051	0.0045	0.0015	0.0011	0.0341	0.0197	0.0368	0.0706	0.0207	0.0871	8e-04
19	rs11672540	56863668	0.92	0.472297109457422	0.86	0.450156947394433	0.210592514076687	0.0443424760554932	0.0178	0.0143	0.0157	0.0039	0.1742	0.0039	0.0041	0.0602	0.0015	0.1058	0.1579	0.0267	0.0028	0.0991	0.0249	0.0051	0.0045	0.0014	0.0011	0.0341	0.0197	0.0368	0.0706	0.0207	0.0872	8e-04
19	rs117644600	56866383	0.92	0.472297109457422	0.86	0.450156947394433	0.215641719194118	0.05102417148622	0.0179	0.0143	0.0156	0.0039	0.1741	0.0038	0.0042	0.06	0.0015	0.1055	0.1577	0.0265	0.0028	0.0993	0.0251	0.0051	0.0044	0.0014	0.0011	0.0341	0.0196	0.037	0.0706	0.0205	0.0877	8e-04
19	rs116953569	56873089	0.92	0.472297109457422	0.86	0.450156947394433	0.212120355141225	0.0590243768754411	0.0182	0.0143	0.0156	0.0038	0.1739	0.0038	0.0043	0.06	0.0015	0.1049	0.1575	0.0263	0.0029	0.1	0.0254	0.005	0.0042	0.0014	0.0012	0.0338	0.0195	0.0373	0.0706	0.0204	0.0882	8e-04
19	rs10419213	56879067	0.92	0.472297109457422	0.86	0.450156947394433	0.201321351746418	0.0520741171203467	0.0182	0.0143	0.0156	0.0038	0.1739	0.0038	0.0043	0.06	0.0015	0.1047	0.1575	0.0263	0.0029	0.1001	0.0254	0.005	0.0042	0.0014	0.0012	0.0338	0.0195	0.0373	0.0706	0.0204	0.0882	8e-04
19	rs2288859	56880621	0.92	0.472297109457422	0.86	0.450156947394433	0.18736894007166	0.0545177874489787	0.0182	0.0143	0.0156	0.0037	0.1738	0.0038	0.0043	0.0597	0.0015	0.1048	0.1575	0.0263	0.003	0.1003	0.0254	0.005	0.0042	0.0014	0.0012	0.0337	0.0194	0.0375	0.0706	0.0204	0.0883	8e-04
19	rs12972381	56880744	0.92	0.472297109457422	0.86	0.450156947394433	0.186993702266257	0.0540756121789229	0.0182	0.0143	0.0156	0.0037	0.1738	0.0038	0.0043	0.0597	0.0015	0.1048	0.1575	0.0263	0.003	0.1003	0.0254	0.005	0.0042	0.0014	0.0012	0.0337	0.0194	0.0375	0.0706	0.0204	0.0883	8e-04
19	rs11665972	56882697	0.92	0.472297109457422	0.86	0.450156947394433	0.181380083449687	0.0487110428796744	0.0182	0.0143	0.0157	0.0037	0.1738	0.0038	0.0043	0.0597	0.0015	0.1048	0.1575	0.0263	0.003	0.1004	0.0255	0.005	0.0042	0.0014	0.0012	0.0337	0.0194	0.0376	0.0706	0.0204	0.0883	8e-04
19	rs112106095	56883937	0.92	0.472297109457422	0.86	0.450156947394433	0.18508670402058	0.0591553835914021	0.0182	0.0143	0.0157	0.0037	0.1738	0.0038	0.0043	0.0597	0.0015	0.1048	0.1575	0.0263	0.003	0.1004	0.0255	0.0049	0.0042	0.0014	0.0012	0.0336	0.0194	0.0376	0.0706	0.0204	0.0883	8e-04
19	rs62124382	56883949	0.92	0.472297109457422	0.86	0.450156947394433	0.185123988224971	0.059089864750233	0.0182	0.0143	0.0157	0.0037	0.1738	0.0038	0.0043	0.0597	0.0015	0.1048	0.1575	0.0263	0.003	0.1004	0.0255	0.0049	0.0042	0.0014	0.0012	0.0336	0.0194	0.0376	0.0706	0.0204	0.0883	8e-04
19	rs2304124	56888450	0.92	0.472297109457422	0.86	0.450156947394433	0.191031146777917	0.0793473405908469	0.0183	0.0144	0.0156	0.0037	0.1739	0.0038	0.0043	0.0596	0.0015	0.1048	0.1575	0.0263	0.003	0.1004	0.0254	0.0049	0.0042	0.0014	0.0012	0.0336	0.0194	0.0377	0.0706	0.0204	0.0881	8e-04
19	rs33949495	56888650	0.92	0.472297109457422	0.85	0.498060230126391	0.192362531742462	0.0824828111152438	0.0183	0.0144	0.0156	0.0037	0.1739	0.0038	0.0043	0.0596	0.0015	0.1048	0.1575	0.0263	0.003	0.1004	0.0254	0.0049	0.0042	0.0014	0.0012	0.0336	0.0193	0.0377	0.0706	0.0204	0.0881	8e-04
19	rs117906617	56889278	0.92	0.472297109457422	0.85	0.498060230126391	0.19592589720279	0.094949494324367	0.0183	0.0143	0.0156	0.0037	0.1739	0.0038	0.0043	0.0596	0.0015	0.1048	0.1575	0.0263	0.003	0.1004	0.0254	0.0049	0.0042	0.0014	0.0012	0.0336	0.0193	0.0377	0.0706	0.0204	0.0881	8e-04
19	rs117536896	56892530	0.92	0.472297109457422	0.85	0.498060230126391	0.213371357291206	0.109272280801697	0.0183	0.0143	0.0156	0.0037	0.1739	0.0038	0.0043	0.0596	0.0015	0.1049	0.1574	0.0263	0.003	0.1005	0.0256	0.0049	0.0041	0.0014	0.0012	0.0335	0.0193	0.0377	0.0706	0.0204	0.0881	8e-04
19	rs12978696	56895496	0.92	0.472297109457422	0.85	0.498060230126391	0.233694169501178	0.142562791242442	0.0183	0.0143	0.0155	0.0037	0.1738	0.0038	0.0043	0.0596	0.0015	0.1048	0.1573	0.0263	0.003	0.1006	0.0257	0.0049	0.0042	0.0014	0.0012	0.0334	0.0194	0.0377	0.0706	0.0204	0.0881	8e-04
19	rs8101140	56898324	0.92	0.472297109457422	0.85	0.498060230126391	0.247390441555522	0.150911752819125	0.0183	0.0143	0.0155	0.0037	0.1736	0.0038	0.0043	0.0596	0.0015	0.1048	0.1573	0.0263	0.003	0.1007	0.0258	0.0049	0.0042	0.0014	0.0012	0.0334	0.0194	0.0377	0.0706	0.0204	0.088	8e-04
19	rs9636161	56900486	0.91	0.517562282080777	0.85	0.498060230126391	0.0586792624948957	0.0390580037421088	0.0188	0.0145	0.0184	0.0039	0.1678	0.0035	0.0047	0.0593	0.0014	0.1021	0.1523	0.0257	0.0037	0.1073	0.0271	0.0059	0.0045	0.0017	0.0013	0.0316	0.0201	0.0384	0.0732	0.0197	0.0865	0.0013
19	rs11878971	56913232	0.9	0.565600701999265	0.85	0.498060230126391	0.0852325757729612	0.0779451720202022	0.0191	0.0147	0.0186	0.0038	0.1664	0.0033	0.0045	0.0596	0.0012	0.1017	0.1523	0.0255	0.0037	0.1083	0.0275	0.0058	0.0044	0.002	0.0013	0.0312	0.02	0.0385	0.0742	0.0197	0.0857	0.0014
19	rs113048515	56913567	0.9	0.565600701999265	0.84	0.549223467132668	0.0844200615517871	0.0790513012236814	0.0191	0.0147	0.0186	0.0038	0.1664	0.0033	0.0045	0.0596	0.0012	0.1017	0.1523	0.0255	0.0037	0.1084	0.0275	0.0058	0.0044	0.002	0.0013	0.0312	0.02	0.0385	0.0743	0.0197	0.0857	0.0014
19	rs6509996	56914994	0.9	0.565600701999265	0.84	0.549223467132668	0.0811292367351447	0.072939502508463	0.0191	0.0148	0.0186	0.0038	0.1664	0.0033	0.0045	0.0596	0.0012	0.1017	0.1523	0.0255	0.0037	0.1084	0.0275	0.0058	0.0044	0.002	0.0013	0.0312	0.02	0.0384	0.0743	0.0197	0.0857	0.0015
19	rs12610115	56915855	0.9	0.565600701999265	0.84	0.549223467132668	0.0793370728142618	0.067793837675817	0.0191	0.0148	0.0186	0.0038	0.1664	0.0033	0.0045	0.0596	0.0012	0.1017	0.1523	0.0255	0.0037	0.1084	0.0275	0.0058	0.0044	0.002	0.0013	0.0312	0.02	0.0384	0.0743	0.0197	0.0857	0.0015
19	rs4801318	56927956	0.9	0.565600701999265	0.84	0.549223467132668	0.0811743702304277	0.0535093889511163	0.0191	0.0147	0.0188	0.0038	0.1657	0.0032	0.0045	0.0599	0.0012	0.1011	0.1533	0.0254	0.0037	0.1087	0.0277	0.0057	0.0043	0.002	0.0013	0.0313	0.0201	0.038	0.0747	0.0196	0.0855	0.0014
19	rs118066274	56938031	0.9	0.565600701999265	0.84	0.549223467132668	0.0832220527169658	0.055789691174824	0.019	0.0147	0.0189	0.0037	0.1656	0.0031	0.0045	0.0599	0.0012	0.1012	0.1534	0.0254	0.0037	0.1088	0.0278	0.0057	0.0043	0.0021	0.0012	0.0312	0.0202	0.0379	0.0748	0.0196	0.0855	0.0014
19	rs117599916	56941678	0.9	0.565600701999265	0.84	0.549223467132668	0.083566510239021	0.0497400648701101	0.019	0.0146	0.0189	0.0037	0.1655	0.0031	0.0045	0.0599	0.0012	0.1012	0.1534	0.0254	0.0037	0.1089	0.0278	0.0057	0.0043	0.0021	0.0012	0.0312	0.0202	0.0379	0.0748	0.0196	0.0855	0.0014
19	rs117812926	56947939	0.9	0.565600701999265	0.84	0.549223467132668	0.083934933961803	0.0470367950796664	0.019	0.0146	0.019	0.0037	0.1654	0.0031	0.0044	0.0599	0.0012	0.1012	0.1533	0.0253	0.0037	0.109	0.0278	0.0057	0.0043	0.0021	0.0012	0.0312	0.0203	0.0379	0.0748	0.0195	0.0855	0.0014
19	rs4801320	56949121	0.9	0.565600701999265	0.83	0.603719568470427	0.0840733597636268	0.0450385573984819	0.019	0.0146	0.019	0.0037	0.1654	0.0031	0.0044	0.0599	0.0012	0.1012	0.1533	0.0253	0.0037	0.1091	0.0278	0.0057	0.0043	0.0021	0.0012	0.0312	0.0203	0.0379	0.0748	0.0195	0.0855	0.0014
19	rs61740673	56952615	0.9	0.565600701999265	0.83	0.603719568470427	0.0812646854906907	0.0439386527055919	0.019	0.0146	0.0191	0.0037	0.1654	0.0031	0.0044	0.0599	0.0012	0.1012	0.1533	0.0253	0.0037	0.1091	0.0278	0.0057	0.0043	0.0021	0.0012	0.0312	0.0203	0.0379	0.0749	0.0195	0.0855	0.0014
19	rs3760849	56953585	0.9	0.565600701999265	0.83	0.603719568470427	0.0807237590515604	0.0424531539189916	0.019	0.0146	0.0191	0.0037	0.1653	0.0031	0.0044	0.0599	0.0012	0.1012	0.1533	0.0253	0.0037	0.1091	0.0278	0.0057	0.0043	0.0021	0.0012	0.0312	0.0204	0.0379	0.0749	0.0195	0.0855	0.0014
19	rs8107758	56953863	0.9	0.565600701999265	0.83	0.603719568470427	0.0813324641777969	0.0423964746486491	0.019	0.0146	0.0191	0.0037	0.1653	0.0031	0.0044	0.0599	0.0012	0.1012	0.1533	0.0253	0.0037	0.1091	0.0279	0.0057	0.0043	0.0021	0.0012	0.0312	0.0203	0.0379	0.0749	0.0195	0.0855	0.0014
19	rs35914474	56953963	0.9	0.565600701999265	0.83	0.603719568470427	0.081513384398441	0.0425666138932517	0.019	0.0146	0.0191	0.0037	0.1653	0.0031	0.0044	0.06	0.0012	0.1012	0.1533	0.0253	0.0037	0.1092	0.0279	0.0057	0.0043	0.0021	0.0012	0.0312	0.0203	0.0379	0.0749	0.0195	0.0855	0.0014
19	rs10415307	56961411	0.9	0.565600701999265	0.83	0.603719568470427	0.0780317867780187	0.0445739686724164	0.019	0.0145	0.0192	0.0037	0.1653	0.0031	0.0044	0.06	0.0012	0.1011	0.1532	0.0253	0.0037	0.1092	0.0279	0.0056	0.0043	0.0021	0.0012	0.0312	0.0203	0.0379	0.0749	0.0196	0.0855	0.0014
19	rs12462739	56972628	0.9	0.565600701999265	0.83	0.603719568470427	0.0790038998124878	0.0423398292037379	0.019	0.0145	0.0192	0.0037	0.1653	0.0031	0.0044	0.06	0.0012	0.1011	0.1532	0.0252	0.0037	0.1094	0.0278	0.0057	0.0043	0.0021	0.0012	0.0311	0.0203	0.0379	0.075	0.0196	0.0856	0.0014
19	rs146784843	56973778	0.9	0.565600701999265	0.82	0.661616834019215	0.079403815574154	0.0456808493126426	0.0189	0.0145	0.0192	0.0037	0.1653	0.0031	0.0044	0.06	0.0012	0.1011	0.1532	0.0252	0.0037	0.1094	0.0278	0.0057	0.0043	0.0021	0.0012	0.031	0.0203	0.0379	0.075	0.0196	0.0856	0.0014
19	rs112400510	56978267	0.9	0.565600701999265	0.81	0.722979171095748	0.0838196903558696	0.0401571546215348	0.0189	0.0145	0.0192	0.0037	0.1651	0.0031	0.0044	0.0601	0.0012	0.101	0.1533	0.0252	0.0037	0.1095	0.0278	0.0057	0.0042	0.0021	0.0012	0.031	0.0203	0.038	0.0752	0.0195	0.0857	0.0014
19	rs7253670	56993038	0.89	0.616467558766813	0.8	0.78786632127418	0.130404219958189	0.0396058611667945	0.0187	0.0146	0.0194	0.0037	0.1643	0.003	0.0044	0.0604	0.0011	0.1004	0.1539	0.0249	0.0036	0.109	0.028	0.0059	0.0042	0.0022	0.0011	0.0307	0.0203	0.0381	0.0762	0.0195	0.0862	0.0012
19	rs9749115	56995700	0.89	0.616467558766813	0.8	0.78786632127418	0.134908112512357	0.0375423738205009	0.0187	0.0146	0.0194	0.0037	0.1643	0.003	0.0044	0.0604	0.0011	0.1004	0.1539	0.0249	0.0036	0.109	0.028	0.0059	0.0042	0.0023	0.0011	0.0307	0.0203	0.0381	0.0762	0.0195	0.0862	0.0012
19	rs4801165	56997973	0.89	0.616467558766813	0.8	0.78786632127418	0.138936556470444	0.0369011486099333	0.0186	0.0146	0.0195	0.0037	0.1643	0.003	0.0045	0.0604	0.0011	0.1003	0.1539	0.0249	0.0035	0.109	0.028	0.0059	0.0042	0.0023	0.0011	0.0307	0.0203	0.0381	0.0763	0.0195	0.0863	0.0012
19	rs6510000	56999597	0.89	0.616467558766813	0.8	0.78786632127418	0.138905054443895	0.0369011486099333	0.0186	0.0146	0.0195	0.0037	0.1643	0.003	0.0045	0.0604	0.0011	0.1003	0.1539	0.0249	0.0035	0.109	0.028	0.0059	0.0042	0.0023	0.0011	0.0307	0.0203	0.0381	0.0763	0.0195	0.0863	0.0012
19	rs117350801	57002837	0.89	0.616467558766813	0.8	0.78786632127418	0.138275912710137	0.0374887469099659	0.0186	0.0146	0.0195	0.0037	0.1643	0.003	0.0045	0.0604	0.0011	0.1002	0.1538	0.0249	0.0035	0.109	0.028	0.0059	0.0042	0.0023	0.0011	0.0306	0.0204	0.0381	0.0763	0.0195	0.0864	0.0012
19	rs877393	57003143	0.89	0.616467558766813	0.8	0.78786632127418	0.139031088232852	0.0376497319331848	0.0186	0.0146	0.0195	0.0037	0.1643	0.003	0.0045	0.0604	0.0011	0.1002	0.1538	0.0249	0.0035	0.109	0.028	0.0059	0.0042	0.0023	0.0011	0.0306	0.0204	0.0381	0.0763	0.0195	0.0864	0.0012
19	rs117028199	57007329	0.89	0.616467558766813	0.8	0.78786632127418	0.135807531859253	0.0393315022812754	0.0185	0.0146	0.0196	0.0037	0.1642	0.003	0.0045	0.0604	0.0011	0.1001	0.1537	0.0249	0.0035	0.109	0.028	0.006	0.0043	0.0023	0.0011	0.0305	0.0204	0.038	0.0764	0.0196	0.0865	0.0012
19	rs4801166	57008320	0.89	0.616467558766813	0.8	0.78786632127418	0.127034512366602	0.0404895755339638	0.0182	0.0146	0.0201	0.0038	0.164	0.0031	0.0047	0.0603	0.0011	0.0994	0.1527	0.0249	0.0035	0.1095	0.0282	0.0061	0.0046	0.0023	0.0011	0.0298	0.0204	0.0377	0.0769	0.02	0.0872	0.0011
19	rs4801329	57008548	0.89	0.616467558766813	0.8	0.78786632127418	0.126289633624584	0.043078855317421	0.0182	0.0146	0.0202	0.0038	0.1636	0.0031	0.0047	0.0603	0.0011	0.099	0.1522	0.0251	0.0034	0.1096	0.0282	0.0061	0.0048	0.0023	0.0011	0.0298	0.0205	0.0376	0.0772	0.0201	0.0873	0.0012
19	rs10404464	57010829	0.89	0.616467558766813	0.8	0.78786632127418	0.131224554120737	0.046032885392933	0.0179	0.0147	0.0203	0.0038	0.1641	0.0031	0.0046	0.0601	0.001	0.0982	0.1521	0.0251	0.0033	0.1109	0.0285	0.0061	0.0048	0.0023	9e-04	0.0291	0.0204	0.0374	0.0776	0.0202	0.0874	0.0012
19	rs73068038	57014699	0.89	0.616467558766813	0.8	0.78786632127418	0.144289706680518	0.0529457465454202	0.0176	0.0148	0.0204	0.0037	0.1646	0.0032	0.0045	0.0603	9e-04	0.0978	0.1518	0.0252	0.0032	0.1118	0.0285	0.0059	0.0048	0.0024	8e-04	0.0286	0.0204	0.0373	0.0783	0.0202	0.0872	0.0011
19	rs62123024	57024450	0.89	0.616467558766813	0.8	0.78786632127418	0.163355613796788	0.057526725948247	0.0173	0.0148	0.0205	0.0037	0.165	0.0032	0.0045	0.0605	8e-04	0.0975	0.1517	0.0252	0.0031	0.1124	0.0285	0.0059	0.0047	0.0024	7e-04	0.0283	0.0204	0.0372	0.0787	0.0202	0.087	0.001
19	rs16987303	57037103	0.89	0.616467558766813	0.8	0.78786632127418	0.176190851789799	0.0598781317127712	0.0172	0.0148	0.0205	0.0037	0.1651	0.0032	0.0045	0.0606	8e-04	0.0974	0.1516	0.0252	0.0031	0.1126	0.0285	0.0058	0.0047	0.0024	7e-04	0.0282	0.0203	0.0371	0.0789	0.0202	0.087	0.001
19	rs960996	57039314	0.89	0.616467558766813	0.8	0.78786632127418	0.176227091368581	0.060009941834155	0.0172	0.0148	0.0205	0.0037	0.1652	0.0032	0.0045	0.0605	8e-04	0.0974	0.1516	0.0252	0.0031	0.1126	0.0285	0.0058	0.0047	0.0024	7e-04	0.0282	0.0204	0.0371	0.0789	0.0202	0.0869	0.001
19	rs189847863	57050430	0.89	0.616467558766813	0.8	0.78786632127418	0.174132330058706	0.0614679728446678	0.0172	0.0149	0.0205	0.0037	0.1653	0.0032	0.0044	0.0606	8e-04	0.0974	0.1514	0.0254	0.0031	0.1127	0.0285	0.0058	0.0047	0.0024	7e-04	0.0282	0.0204	0.0371	0.0789	0.0201	0.0869	0.001
19	rs7258088	57050515	0.89	0.616467558766813	0.8	0.78786632127418	0.174204321523437	0.0614013765815832	0.0172	0.0149	0.0205	0.0037	0.1653	0.0032	0.0044	0.0606	8e-04	0.0974	0.1514	0.0254	0.0031	0.1127	0.0285	0.0058	0.0047	0.0024	7e-04	0.0282	0.0204	0.0371	0.0789	0.0201	0.0869	0.001
19	rs4801172	57051287	0.89	0.616467558766813	0.81	0.722979171095748	0.168570173745087	0.0620687150534246	0.0172	0.0149	0.0205	0.0037	0.1653	0.0032	0.0044	0.0606	8e-04	0.0974	0.1514	0.0254	0.0031	0.1127	0.0285	0.0058	0.0047	0.0023	7e-04	0.0282	0.0204	0.0371	0.0789	0.0201	0.0869	0.001
19	rs112215374	57055305	0.89	0.616467558766813	0.81	0.722979171095748	0.139220267335393	0.0600758931358558	0.0172	0.0149	0.0205	0.0037	0.1653	0.0032	0.0044	0.0606	8e-04	0.0974	0.1514	0.0254	0.0032	0.1127	0.0285	0.0058	0.0047	0.0022	7e-04	0.0282	0.0204	0.037	0.0789	0.0201	0.0869	0.0011
19	rs73070080	57057197	0.89	0.616467558766813	0.81	0.722979171095748	0.134043117002527	0.0602078881705046	0.0172	0.0149	0.0205	0.0037	0.1653	0.0032	0.0044	0.0606	8e-04	0.0974	0.1514	0.0254	0.0032	0.1127	0.0285	0.0058	0.0047	0.0021	7e-04	0.0282	0.0204	0.037	0.0789	0.0201	0.0869	0.0011
19	rs4801332	57057256	0.89	0.616467558766813	0.81	0.722979171095748	0.134012286237062	0.0602078881705046	0.0172	0.0149	0.0205	0.0037	0.1653	0.0032	0.0044	0.0606	8e-04	0.0974	0.1514	0.0254	0.0032	0.1127	0.0285	0.0058	0.0047	0.0021	7e-04	0.0282	0.0204	0.037	0.0789	0.0201	0.0869	0.0011
19	rs34136271	57058998	0.89	0.616467558766813	0.8	0.78786632127418	0.126408635624459	0.059944021356408	0.0172	0.0149	0.0205	0.0037	0.1653	0.0032	0.0044	0.0606	9e-04	0.0973	0.1514	0.0254	0.0032	0.1127	0.0285	0.0058	0.0047	0.0021	7e-04	0.0282	0.0204	0.037	0.0789	0.0201	0.0869	0.0011
19	rs67585376	57062647	0.89	0.616467558766813	0.8	0.78786632127418	0.125665989042497	0.063142798584871	0.0172	0.015	0.0208	0.0035	0.1648	0.0033	0.0044	0.0605	9e-04	0.0981	0.1509	0.0256	0.0033	0.1121	0.0291	0.0058	0.0049	0.0022	7e-04	0.0278	0.0207	0.0367	0.0785	0.0202	0.0869	0.0012
19	rs7253371	57063801	0.89	0.616467558766813	0.8	0.78786632127418	0.113140119648758	0.0647003949659433	0.0172	0.0151	0.0209	0.0035	0.1646	0.0034	0.0044	0.0607	9e-04	0.098	0.1509	0.0257	0.0033	0.1122	0.029	0.0058	0.0048	0.0022	7e-04	0.0278	0.0206	0.0366	0.0784	0.0202	0.0869	0.0012
19	rs10409531	57066013	0.89	0.616467558766813	0.8	0.78786632127418	0.115462721838774	0.0653142331235435	0.0172	0.0151	0.0209	0.0035	0.1646	0.0034	0.0044	0.0608	9e-04	0.098	0.1509	0.0257	0.0033	0.1121	0.029	0.0058	0.0048	0.0022	7e-04	0.0278	0.0206	0.0366	0.0784	0.0202	0.0869	0.0012
19	rs10413682	57075629	0.89	0.616467558766813	0.8	0.78786632127418	0.121788821081857	0.0668939645962369	0.0172	0.015	0.021	0.0035	0.1647	0.0034	0.0044	0.0608	9e-04	0.0979	0.1509	0.0257	0.0033	0.1121	0.0291	0.0057	0.0048	0.0022	7e-04	0.0277	0.0206	0.0366	0.0785	0.0202	0.0868	0.0012
19	rs2904239	57079948	0.89	0.616467558766813	0.81	0.722979171095748	0.11467594897929	0.0668249519271995	0.0172	0.0151	0.021	0.0035	0.1647	0.0034	0.0044	0.0609	9e-04	0.0978	0.1509	0.0257	0.0033	0.1121	0.029	0.0057	0.0047	0.0022	7e-04	0.0277	0.0206	0.0366	0.0785	0.0201	0.0868	0.0012
19	rs117125459	57084609	0.89	0.616467558766813	0.81	0.722979171095748	0.114283801743956	0.0659305037042551	0.0171	0.0151	0.021	0.0035	0.1648	0.0034	0.0043	0.0608	9e-04	0.0979	0.151	0.0258	0.0033	0.1121	0.029	0.0057	0.0047	0.0022	7e-04	0.0278	0.0206	0.0365	0.0785	0.0201	0.0868	0.0012
19	rs12104210	57084679	0.89	0.616467558766813	0.8	0.78786632127418	0.11467594897929	0.0664115023068583	0.0171	0.0151	0.021	0.0035	0.1648	0.0034	0.0043	0.0608	9e-04	0.0979	0.151	0.0258	0.0033	0.1121	0.029	0.0057	0.0047	0.0022	7e-04	0.0278	0.0206	0.0365	0.0785	0.0201	0.0868	0.0012
19	rs10421285	57085769	0.89	0.616467558766813	0.8	0.78786632127418	0.114423759520499	0.0664803359567681	0.0171	0.0151	0.021	0.0035	0.1648	0.0034	0.0043	0.0608	9e-04	0.0978	0.151	0.0258	0.0033	0.1121	0.0291	0.0058	0.0047	0.0022	7e-04	0.0278	0.0207	0.0365	0.0785	0.0202	0.0867	0.0012
19	rs4801177	57089050	0.89	0.616467558766813	0.81	0.722979171095748	0.108229740004121	0.0656563058331336	0.0171	0.0151	0.021	0.0035	0.1648	0.0034	0.0044	0.0607	0.001	0.0977	0.1509	0.0258	0.0034	0.112	0.0291	0.0058	0.0047	0.0022	8e-04	0.0278	0.0206	0.0365	0.0785	0.0202	0.0867	0.0013
19	rs4570977	57089375	0.89	0.616467558766813	0.83	0.603719568470427	0.108961800700946	0.0654509721872734	0.0171	0.0151	0.021	0.0036	0.1647	0.0034	0.0044	0.0607	0.001	0.0977	0.1509	0.0258	0.0034	0.1121	0.0291	0.0058	0.0047	0.0022	8e-04	0.0278	0.0206	0.0365	0.0785	0.0202	0.0867	0.0013
19	rs7259531	57098508	0.89	0.616467558766813	0.83	0.603719568470427	0.111506746841638	0.0664115023068583	0.0171	0.0151	0.021	0.0036	0.1647	0.0035	0.0044	0.0606	0.001	0.0975	0.1509	0.0259	0.0034	0.1119	0.0293	0.0058	0.0048	0.0022	9e-04	0.0278	0.0206	0.0365	0.0784	0.0202	0.0866	0.0013
19	rs62124157	57104563	0.89	0.616467558766813	0.83	0.603719568470427	0.0823990613042335	0.057526725948247	0.0173	0.0152	0.0213	0.0038	0.1645	0.0037	0.0044	0.0607	0.0011	0.097	0.1515	0.0258	0.0035	0.1102	0.0291	0.0058	0.0049	0.0025	0.0014	0.0286	0.0205	0.0361	0.0783	0.0204	0.0856	0.0015
19	rs11881987	57105726	0.89	0.616467558766813	0.83	0.603719568470427	0.0715049655132359	0.0504720913336642	0.0175	0.0153	0.0215	0.0039	0.1643	0.0039	0.0045	0.0607	0.0013	0.0968	0.152	0.0256	0.0037	0.1089	0.0288	0.0058	0.005	0.0026	0.0017	0.0292	0.0205	0.0358	0.0782	0.0206	0.0846	0.0017
19	rs113822441	57108372	0.89	0.616467558766813	0.83	0.603719568470427	0.075916015917121	0.0413820422838874	0.0179	0.0161	0.0223	0.004	0.1636	0.0042	0.0046	0.0615	0.0016	0.0962	0.1526	0.0257	0.0043	0.1069	0.0274	0.0054	0.0051	0.003	0.0024	0.0314	0.0214	0.0334	0.0766	0.0209	0.0833	0.003
19	rs4801179	57108663	0.89	0.616467558766813	0.83	0.603719568470427	0.0765011769532618	0.0415503506278953	0.0179	0.0161	0.0223	0.004	0.1635	0.0042	0.0046	0.0615	0.0016	0.0962	0.1526	0.0257	0.0043	0.1069	0.0274	0.0054	0.0051	0.003	0.0025	0.0314	0.0214	0.0334	0.0766	0.0209	0.0833	0.003
19	rs45498492	57113171	0.89	0.616467558766813	0.83	0.603719568470427	0.0870376010472014	0.0433073947657033	0.0179	0.0162	0.0224	0.0039	0.1633	0.0042	0.0046	0.0616	0.0016	0.0964	0.1527	0.0257	0.0043	0.1066	0.0272	0.0053	0.005	0.003	0.0025	0.0316	0.0214	0.0334	0.0764	0.021	0.0832	0.0031
19	rs79965560	57115856	0.89	0.616467558766813	0.84	0.549223467132668	0.0845821674091836	0.044747939085228	0.0179	0.0163	0.0224	0.0039	0.1632	0.0042	0.0046	0.0617	0.0016	0.0965	0.1528	0.0257	0.0043	0.1065	0.0271	0.0053	0.0049	0.003	0.0025	0.0317	0.0214	0.0334	0.0763	0.021	0.0831	0.0031
19	rs4801345	57119676	0.89	0.616467558766813	0.84	0.549223467132668	0.0832679278659835	0.0443424760554932	0.0179	0.0163	0.0224	0.0039	0.1632	0.0042	0.0046	0.0617	0.0016	0.0965	0.1528	0.0257	0.0043	0.1064	0.0271	0.0053	0.0049	0.003	0.0025	0.0317	0.0214	0.0334	0.0763	0.021	0.0831	0.0031
19	rs7252238	57121667	0.89	0.616467558766813	0.84	0.549223467132668	0.0829929192835998	0.0442269304815476	0.0179	0.0163	0.0224	0.0039	0.1632	0.0042	0.0046	0.0617	0.0016	0.0964	0.1529	0.0257	0.0043	0.1065	0.0271	0.0053	0.0049	0.003	0.0025	0.0317	0.0214	0.0334	0.0763	0.021	0.0832	0.0031
19	rs77564746	57126471	0.89	0.616467558766813	0.84	0.549223467132668	0.0886994606543486	0.0592209333887592	0.0179	0.0164	0.0224	0.0039	0.1631	0.0042	0.0046	0.0615	0.0016	0.0966	0.1528	0.0256	0.0044	0.1062	0.0268	0.0053	0.0048	0.0031	0.0026	0.032	0.0215	0.0332	0.0763	0.0212	0.0831	0.0032
19	rs10405623	57129408	0.89	0.616467558766813	0.84	0.549223467132668	0.092132129516863	0.055789691174824	0.0179	0.0164	0.0224	0.0039	0.1632	0.0042	0.0046	0.0615	0.0016	0.0966	0.1529	0.0257	0.0044	0.1061	0.0268	0.0053	0.0048	0.0031	0.0026	0.032	0.0215	0.0332	0.0762	0.0212	0.0832	0.0032
19	rs117455271	57130213	0.89	0.616467558766813	0.84	0.549223467132668	0.0933358177261733	0.0672394747727265	0.0179	0.0164	0.0224	0.0039	0.1631	0.0042	0.0046	0.0615	0.0016	0.0966	0.1529	0.0257	0.0044	0.1061	0.0267	0.0053	0.0047	0.0031	0.0026	0.0321	0.0215	0.0331	0.0762	0.0212	0.0831	0.0032
19	rs77488532	57131065	0.89	0.616467558766813	0.85	0.498060230126391	0.0959233089172042	0.070100603587163	0.0179	0.0164	0.0225	0.0039	0.1631	0.0042	0.0046	0.0616	0.0016	0.0966	0.1529	0.0257	0.0044	0.106	0.0267	0.0054	0.0047	0.0031	0.0026	0.0321	0.0215	0.0331	0.0762	0.0212	0.0831	0.0032
19	rs10404342	57132238	0.9	0.565600701999265	0.85	0.498060230126391	0.0748186159499828	0.053760725549269	0.0181	0.0167	0.0226	0.0043	0.1638	0.0044	0.0048	0.0621	0.0017	0.0961	0.1513	0.0254	0.0047	0.1047	0.0261	0.0058	0.0054	0.0034	0.0027	0.0331	0.0227	0.0322	0.0757	0.0212	0.0826	0.0032
19	rs28619077	57132874	0.9	0.565600701999265	0.85	0.498060230126391	0.0477347756495035	0.0696086068536865	0.0182	0.0168	0.0229	0.0045	0.1637	0.0048	0.0051	0.0622	0.0017	0.0957	0.1501	0.0253	0.0049	0.1031	0.0256	0.0059	0.0059	0.0035	0.0027	0.0339	0.0236	0.0318	0.0753	0.0212	0.0829	0.0032
19	rs2072501	57132968	0.9	0.565600701999265	0.85	0.498060230126391	0.0383727286579453	0.0670320793301974	0.0183	0.0168	0.0229	0.0046	0.1637	0.0048	0.0052	0.0622	0.0017	0.0957	0.1499	0.0253	0.0049	0.1028	0.0255	0.0059	0.006	0.0035	0.0026	0.0339	0.0237	0.0317	0.0752	0.0213	0.0829	0.0032
19	rs2241112	57135746	0.91	0.517562282080777	0.85	0.498060230126391	0.0224997069906514	0.201039732629142	0.019	0.017	0.0228	0.0052	0.1635	0.0053	0.006	0.063	0.0017	0.0938	0.1467	0.0248	0.0053	0.1005	0.0239	0.0059	0.0071	0.0034	0.0022	0.0361	0.0267	0.0296	0.0779	0.0209	0.0833	0.0029
19	rs62130903	57135823	0.91	0.517562282080777	0.86	0.450156947394433	0.0231934255218912	0.204714973065625	0.019	0.017	0.0228	0.0052	0.1635	0.0053	0.006	0.063	0.0017	0.0938	0.1467	0.0247	0.0053	0.1004	0.0239	0.0059	0.0071	0.0034	0.0022	0.0361	0.0268	0.0296	0.0779	0.0209	0.0833	0.0029
19	rs113157078	57135913	0.91	0.517562282080777	0.86	0.450156947394433	0.0234054705095919	0.206719395934027	0.019	0.017	0.0228	0.0052	0.1637	0.0053	0.0059	0.063	0.0017	0.0938	0.1468	0.0247	0.0053	0.1004	0.0239	0.0058	0.0071	0.0034	0.0022	0.0361	0.0268	0.0295	0.078	0.0209	0.0833	0.0029
19	rs113908254	57136660	0.91	0.517562282080777	0.85	0.498060230126391	0.0272370735821643	0.2267877633198	0.019	0.017	0.0228	0.0053	0.1639	0.0053	0.006	0.0633	0.0017	0.0934	0.1471	0.0245	0.0053	0.0999	0.0235	0.0058	0.0072	0.0033	0.0021	0.0361	0.0272	0.0291	0.0782	0.0208	0.0835	0.0029
19	rs1005212	57139794	0.91	0.517562282080777	0.85	0.498060230126391	0.06442651413485	0.335455983647688	0.019	0.0169	0.0229	0.0059	0.1646	0.0055	0.0062	0.0639	0.0016	0.0925	0.1482	0.0236	0.0055	0.0988	0.0218	0.0054	0.0077	0.0031	0.0018	0.0365	0.0291	0.0269	0.0795	0.0201	0.0844	0.0027
19	rs10412773	57140762	0.91	0.517562282080777	0.86	0.450156947394433	0.0675441503414339	0.341740803264105	0.0191	0.0169	0.0229	0.0058	0.1648	0.0055	0.0062	0.0639	0.0016	0.0924	0.1484	0.0236	0.0055	0.0988	0.0217	0.0054	0.0078	0.0031	0.0017	0.0364	0.0292	0.0268	0.0797	0.0201	0.0844	0.0026
19	rs28670712	57141734	0.91	0.517562282080777	0.86	0.450156947394433	0.0717339653396602	0.344090821582801	0.0192	0.0169	0.0229	0.0058	0.1649	0.0056	0.0062	0.064	0.0016	0.0923	0.1485	0.0236	0.0055	0.0988	0.0217	0.0054	0.0077	0.0031	0.0016	0.0365	0.0293	0.0267	0.0797	0.0201	0.0844	0.0026
19	rs116928368	57143807	0.91	0.517562282080777	0.86	0.450156947394433	0.0667457370300664	0.357536288561415	0.0192	0.0168	0.0228	0.0058	0.165	0.0056	0.0062	0.0641	0.0016	0.0922	0.1485	0.0235	0.0055	0.0989	0.0215	0.0054	0.0078	0.0031	0.0016	0.0365	0.0295	0.0267	0.0798	0.0201	0.0844	0.0025
19	rs75706180	57151294	0.91	0.517562282080777	0.87	0.405435896572436	0.0583875190732569	0.4080532925947	0.0195	0.0169	0.0227	0.0058	0.1654	0.0057	0.0062	0.0645	0.0016	0.0915	0.149	0.0234	0.0056	0.0992	0.0207	0.0053	0.0079	0.003	0.0015	0.0369	0.0299	0.0265	0.0799	0.0199	0.084	0.0022
19	rs8112070	57152515	0.91	0.517562282080777	0.87	0.405435896572436	0.057356014988971	0.415474777347755	0.0195	0.0169	0.0227	0.0058	0.1654	0.0057	0.0063	0.0645	0.0016	0.0914	0.149	0.0234	0.0056	0.0992	0.0206	0.0053	0.0079	0.0029	0.0015	0.0369	0.03	0.0265	0.0799	0.0199	0.0839	0.0021
19	rs62130908	57156445	0.91	0.517562282080777	0.87	0.405435896572436	0.0571942617705704	0.43967623370103	0.0195	0.0169	0.0228	0.0058	0.1654	0.0059	0.0064	0.0646	0.0016	0.0908	0.1492	0.0233	0.0056	0.0994	0.0204	0.0053	0.008	0.0028	0.0015	0.0369	0.0302	0.0265	0.08	0.02	0.0837	0.002
19	rs10403522	57162101	0.91	0.517562282080777	0.87	0.405435896572436	0.0605059404982862	0.453916699732508	0.0196	0.0169	0.0229	0.0059	0.1656	0.006	0.0064	0.0646	0.0016	0.0904	0.1494	0.0231	0.0056	0.0994	0.0202	0.0055	0.0081	0.0027	0.0015	0.037	0.0305	0.0264	0.0799	0.0199	0.0835	0.0019
19	rs118019225	57163103	0.91	0.517562282080777	0.87	0.405435896572436	0.0621039932181011	0.455655002605928	0.0196	0.0169	0.023	0.0059	0.1657	0.006	0.0064	0.0646	0.0016	0.0903	0.1494	0.0231	0.0056	0.0994	0.0202	0.0055	0.0081	0.0027	0.0015	0.037	0.0305	0.0265	0.0799	0.0199	0.0834	0.0019
19	rs114419168	57163615	0.91	0.517562282080777	0.87	0.405435896572436	0.0641355463880078	0.455521224883855	0.0196	0.0169	0.023	0.0059	0.1657	0.006	0.0064	0.0646	0.0016	0.0903	0.1494	0.0231	0.0056	0.0994	0.0202	0.0055	0.0081	0.0027	0.0014	0.037	0.0305	0.0264	0.0799	0.0199	0.0834	0.0019
19	rs4483953	57170202	0.91	0.517562282080777	0.87	0.405435896572436	0.0746260284889796	0.488191322183654	0.0197	0.0169	0.0231	0.0059	0.1658	0.006	0.0065	0.0646	0.0016	0.0901	0.1495	0.0228	0.0056	0.0993	0.02	0.0055	0.0081	0.0027	0.0014	0.0373	0.0307	0.0263	0.08	0.0199	0.0833	0.0018
19	rs115625349	57175121	0.91	0.517562282080777	0.87	0.405435896572436	0.133611874873069	0.58139029756892	0.0202	0.017	0.0236	0.0061	0.1658	0.0062	0.0066	0.0642	0.0016	0.0885	0.1492	0.0224	0.0059	0.0994	0.0199	0.0057	0.0083	0.0027	0.0014	0.0381	0.0312	0.0258	0.0799	0.0199	0.0828	0.002
19	rs12610410	57175578	0.91	0.517562282080777	0.88	0.363814363818289	0.136523420377371	0.58380999830577	0.0202	0.017	0.0236	0.0061	0.1658	0.0062	0.0066	0.0642	0.0016	0.0885	0.1492	0.0224	0.0059	0.0994	0.0199	0.0057	0.0083	0.0027	0.0014	0.0381	0.0312	0.0258	0.0799	0.02	0.0828	0.002
19	rs8108756	57176198	0.91	0.517562282080777	0.88	0.363814363818289	0.137679813502954	0.590083957641903	0.0202	0.017	0.0236	0.0061	0.1659	0.0062	0.0066	0.0642	0.0016	0.0885	0.1492	0.0224	0.0059	0.0994	0.0199	0.0057	0.0083	0.0027	0.0014	0.0381	0.0311	0.0258	0.0799	0.0199	0.0827	0.002
19	rs12462469	57176482	0.91	0.517562282080777	0.88	0.363814363818289	0.13736669741761	0.587372771059601	0.0203	0.0171	0.0236	0.0061	0.1659	0.0062	0.0066	0.0642	0.0016	0.0885	0.1491	0.0223	0.0059	0.0995	0.0199	0.0057	0.0083	0.0028	0.0014	0.0382	0.0311	0.0258	0.0799	0.0199	0.0828	0.002
19	rs8109952	57180452	0.91	0.517562282080777	0.88	0.363814363818289	0.139820351278893	0.589655676375387	0.0203	0.0171	0.0237	0.0061	0.1659	0.0062	0.0065	0.0643	0.0016	0.0884	0.1491	0.0223	0.0059	0.0995	0.0198	0.0057	0.0083	0.0027	0.0015	0.0382	0.0312	0.0258	0.0798	0.0199	0.0827	0.002
19	rs9304780	57182369	0.91	0.517562282080777	0.88	0.363814363818289	0.148613466420862	0.611304124352362	0.0203	0.0171	0.0237	0.0062	0.1659	0.0062	0.0066	0.0644	0.0016	0.0882	0.149	0.0223	0.0059	0.0995	0.0198	0.0057	0.0083	0.0027	0.0015	0.0383	0.0312	0.0257	0.0799	0.0199	0.0827	0.002
19	rs75043642	57182846	0.91	0.517562282080777	0.88	0.363814363818289	0.150357636754725	0.610728269619797	0.0203	0.0171	0.0237	0.0062	0.166	0.0062	0.0066	0.0644	0.0016	0.0882	0.149	0.0223	0.0059	0.0995	0.0198	0.0057	0.0083	0.0027	0.0015	0.0383	0.0313	0.0257	0.0799	0.0199	0.0827	0.002
19	rs62130952	57182897	0.91	0.517562282080777	0.88	0.363814363818289	0.150721147106618	0.609433066536306	0.0203	0.0171	0.0237	0.0062	0.166	0.0062	0.0066	0.0644	0.0016	0.0882	0.149	0.0223	0.0059	0.0995	0.0198	0.0057	0.0083	0.0027	0.0015	0.0383	0.0313	0.0257	0.0799	0.0199	0.0827	0.002
19	rs62130953	57182971	0.91	0.517562282080777	0.89	0.325204496311925	0.146165919423084	0.606844617274835	0.0203	0.0171	0.0237	0.0062	0.166	0.0062	0.0066	0.0644	0.0016	0.0882	0.1489	0.0223	0.0059	0.0995	0.0198	0.0058	0.0083	0.0027	0.0015	0.0383	0.0312	0.0257	0.0799	0.0199	0.0827	0.002
19	rs11881089	57183083	0.91	0.517562282080777	0.89	0.325204496311925	0.144160844720397	0.609289195299234	0.0203	0.0172	0.0237	0.0062	0.166	0.0062	0.0065	0.0644	0.0016	0.0882	0.1489	0.0223	0.0059	0.0995	0.0198	0.0058	0.0083	0.0027	0.0015	0.0383	0.0312	0.0257	0.0799	0.0199	0.0827	0.002
19	rs2052240	57186892	0.91	0.517562282080777	0.89	0.325204496311925	0.13250680870898	0.600528337276369	0.0203	0.0171	0.0237	0.0061	0.166	0.0062	0.0065	0.0645	0.0016	0.0883	0.1489	0.0223	0.0059	0.0995	0.0198	0.0059	0.0081	0.0027	0.0015	0.0384	0.0311	0.0257	0.0799	0.0199	0.0826	0.002
19	rs8101883	57192538	0.92	0.472297109457422	0.89	0.325204496311925	0.200852270412131	0.762965201762688	0.0209	0.0169	0.0248	0.0059	0.1652	0.0065	0.0067	0.0649	0.002	0.0872	0.1483	0.0227	0.006	0.0993	0.0189	0.0062	0.0079	0.0027	0.0017	0.0392	0.0317	0.0251	0.0797	0.0193	0.082	0.0026
19	rs67787046	57192966	0.92	0.472297109457422	0.9	0.289513196358555	0.223113573697879	0.787881024982511	0.0211	0.0169	0.0249	0.0059	0.165	0.0065	0.0067	0.0653	0.002	0.087	0.1483	0.0227	0.006	0.0995	0.0187	0.0061	0.0079	0.0027	0.0017	0.0392	0.032	0.025	0.0795	0.0192	0.0819	0.0026
19	rs74984798	57192993	0.92	0.472297109457422	0.9	0.289513196358555	0.225316215479154	0.789405825413706	0.0211	0.0169	0.0249	0.0059	0.165	0.0065	0.0067	0.0653	0.0021	0.087	0.1483	0.0227	0.006	0.0995	0.0187	0.0061	0.0079	0.0027	0.0017	0.0392	0.032	0.025	0.0795	0.0192	0.0819	0.0026
19	rs10411961	57193344	0.92	0.472297109457422	0.9	0.289513196358555	0.252864863930295	0.813580458824991	0.0212	0.0169	0.0251	0.0059	0.165	0.0064	0.0067	0.0656	0.0021	0.0869	0.1485	0.0227	0.006	0.0994	0.0186	0.0061	0.0079	0.0027	0.0017	0.0391	0.0321	0.025	0.0794	0.0192	0.0817	0.0026
19	rs4801358	57193509	0.92	0.472297109457422	0.91	0.256642068151906	0.24180832206276	0.809438417359857	0.0212	0.0169	0.0251	0.0058	0.165	0.0064	0.0066	0.0656	0.0021	0.0869	0.1485	0.0226	0.0061	0.0995	0.0186	0.0061	0.0079	0.0027	0.0017	0.0391	0.032	0.025	0.0794	0.0191	0.0818	0.0027
19	rs117694350	57200768	0.92	0.472297109457422	0.91	0.256642068151906	0.313833044987184	0.769026294936894	0.0218	0.0165	0.0255	0.0054	0.1652	0.0059	0.0062	0.0654	0.0023	0.086	0.1485	0.0222	0.0061	0.1026	0.0181	0.0056	0.0071	0.0026	0.0019	0.0398	0.0315	0.0244	0.0796	0.0182	0.0831	0.0029
19	rs11084462	57203105	0.92	0.472297109457422	0.96	0.130782650589638	0.325210449658252	0.774793909682599	0.0218	0.0165	0.0255	0.0053	0.1652	0.0059	0.0062	0.0655	0.0024	0.086	0.1485	0.0222	0.0061	0.1027	0.0181	0.0056	0.0071	0.0026	0.0019	0.0398	0.0315	0.0244	0.0796	0.0182	0.0831	0.0029
19	rs116857198	57207893	0.92	0.472297109457422	0.96	0.130782650589638	0.339912288381368	0.770694911219158	0.0218	0.0165	0.0256	0.0053	0.165	0.0059	0.0062	0.0655	0.0024	0.0859	0.1485	0.0222	0.0061	0.1029	0.0181	0.0056	0.0071	0.0026	0.0019	0.0398	0.0314	0.0244	0.0795	0.0181	0.0832	0.0029
19	rs7246214	57211310	0.92	0.472297109457422	0.96	0.130782650589638	0.351504072377895	0.766600612695593	0.0218	0.0165	0.0257	0.0053	0.165	0.0059	0.0062	0.0656	0.0024	0.0859	0.1484	0.0222	0.0061	0.103	0.018	0.0056	0.0072	0.0026	0.0019	0.0399	0.0315	0.0244	0.0794	0.0181	0.0833	0.0029
19	rs117021800	57211595	0.92	0.472297109457422	0.98	0.0961760782036991	0.352457043581298	0.767358460413696	0.0218	0.0165	0.0257	0.0053	0.165	0.006	0.0062	0.0656	0.0024	0.0859	0.1483	0.0222	0.0061	0.103	0.018	0.0056	0.0072	0.0026	0.0019	0.0399	0.0314	0.0244	0.0794	0.0181	0.0833	0.0029
19	rs59693708	57217621	0.92	0.472297109457422	0.98	0.0961760782036991	0.374140022302489	0.76690373234903	0.0218	0.0165	0.0258	0.0053	0.1649	0.006	0.0062	0.0657	0.0024	0.0858	0.1482	0.0223	0.0061	0.103	0.0181	0.0056	0.0072	0.0026	0.0019	0.0399	0.0314	0.0244	0.0793	0.0181	0.0834	0.0029
19	rs2302375	57218116	0.92	0.472297109457422	1	0.069019173236101	0.38083451887849	0.767964855138326	0.0218	0.0165	0.0258	0.0053	0.1649	0.006	0.0062	0.0657	0.0024	0.0858	0.1482	0.0223	0.0061	0.103	0.0181	0.0056	0.0072	0.0026	0.0019	0.0399	0.0314	0.0244	0.0794	0.0181	0.0834	0.0029
19	rs1158033	57218933	0.92	0.472297109457422	1	0.069019173236101	0.37233959889237	0.765994451169151	0.0218	0.0165	0.0258	0.0053	0.1649	0.006	0.0062	0.0657	0.0024	0.0858	0.1482	0.0224	0.0061	0.103	0.018	0.0056	0.0072	0.0025	0.0019	0.0399	0.0313	0.0244	0.0794	0.0181	0.0833	0.0029
19	rs12460622	57224325	0.92	0.472297109457422	1	0.069019173236101	0.364157842441723	0.759031072700811	0.0218	0.0165	0.0258	0.0052	0.1648	0.006	0.0062	0.0657	0.0024	0.0857	0.1479	0.0223	0.006	0.1034	0.018	0.0056	0.0072	0.0025	0.0019	0.0399	0.0312	0.0244	0.0794	0.0181	0.0835	0.0029
19	rs55855115	57227760	0.92	0.472297109457422	1	0.069019173236101	0.359218533201353	0.742285402820429	0.0218	0.0166	0.0258	0.0052	0.165	0.0061	0.0062	0.0657	0.0024	0.0858	0.1475	0.0222	0.0059	0.1037	0.0179	0.0058	0.0072	0.0025	0.002	0.0397	0.0311	0.0244	0.0794	0.0182	0.0838	0.003
19	rs2041397	57231002	0.92	0.472297109457422	1	0.069019173236101	0.387366877288077	0.73687198445977	0.0218	0.0165	0.0258	0.0051	0.1649	0.0061	0.0062	0.0657	0.0025	0.0858	0.1476	0.0222	0.0059	0.104	0.0179	0.0059	0.0072	0.0023	0.002	0.0397	0.0311	0.0243	0.0795	0.0182	0.0838	0.003
19	rs79196613	57232226	0.92	0.472297109457422	1	0.069019173236101	0.375123936543578	0.736271031231233	0.0218	0.0165	0.0258	0.0051	0.1648	0.006	0.0062	0.0658	0.0025	0.0858	0.1474	0.0223	0.0059	0.104	0.0179	0.0059	0.0072	0.0023	0.002	0.0398	0.031	0.0243	0.0794	0.0182	0.0839	0.003
19	rs55802602	57232582	0.92	0.472297109457422	1	0.069019173236101	0.373866946382378	0.736271031231233	0.0218	0.0166	0.0259	0.0051	0.1648	0.006	0.0062	0.0658	0.0025	0.0858	0.1474	0.0223	0.0059	0.104	0.0179	0.0059	0.0072	0.0023	0.002	0.0398	0.031	0.0243	0.0794	0.0182	0.0839	0.003
19	rs12985424	57243970	0.92	0.472297109457422	0.99	0.0817332193164052	0.362113500784056	0.733267884565402	0.0218	0.0168	0.0262	0.0051	0.1647	0.0061	0.0063	0.0657	0.0024	0.0857	0.1469	0.0224	0.0059	0.1039	0.0178	0.0059	0.0073	0.0022	0.0019	0.0399	0.031	0.0243	0.0793	0.0184	0.084	0.0029
19	rs74843107	57247164	0.92	0.472297109457422	0.99	0.0817332193164052	0.380999897844676	0.726221164223405	0.0218	0.0168	0.0264	0.0051	0.1646	0.0062	0.0063	0.0657	0.0024	0.0857	0.1468	0.0224	0.0058	0.1038	0.0178	0.006	0.0073	0.0021	0.0019	0.0399	0.031	0.0243	0.0792	0.0186	0.084	0.0029
19	rs10410485	57249503	0.92	0.472297109457422	0.99	0.0817332193164052	0.408898722466982	0.732067383249563	0.0219	0.0168	0.0266	0.0051	0.1645	0.0062	0.0063	0.0658	0.0023	0.0856	0.1466	0.0225	0.0059	0.1037	0.0178	0.006	0.0073	0.0021	0.0019	0.0399	0.031	0.0243	0.0792	0.0187	0.0841	0.0028
19	rs9967637	57250898	0.92	0.472297109457422	0.99	0.0817332193164052	0.40224165097406	0.727719207490346	0.0219	0.0168	0.0267	0.005	0.1646	0.0062	0.0063	0.0658	0.0023	0.0856	0.1465	0.0225	0.0059	0.1038	0.0179	0.006	0.0073	0.0021	0.0019	0.0399	0.031	0.0243	0.0792	0.0187	0.0841	0.0028
19	rs35211522	57257641	0.92	0.472297109457422	0.99	0.0817332193164052	0.41187499289618	0.709639064993121	0.0217	0.0168	0.0269	0.005	0.1647	0.0062	0.0063	0.0658	0.0023	0.0854	0.1464	0.0227	0.0059	0.1039	0.0179	0.006	0.0073	0.002	0.0018	0.0399	0.031	0.0243	0.079	0.0189	0.0841	0.0028
19	rs61540452	57258281	0.93	0.429746626914861	0.99	0.0817332193164052	0.368155838019279	0.640549446196139	0.0217	0.0168	0.027	0.005	0.165	0.0062	0.0062	0.0658	0.0023	0.0855	0.1464	0.0231	0.0059	0.1039	0.0179	0.0058	0.0073	0.0021	0.0018	0.0388	0.031	0.0243	0.079	0.019	0.0842	0.0028
19	rs7255885	57259228	0.93	0.429746626914861	0.99	0.0817332193164052	0.357028468255535	0.624584003158532	0.0215	0.0169	0.0271	0.0049	0.1651	0.0062	0.0062	0.0657	0.0023	0.0854	0.146	0.0232	0.006	0.1042	0.0178	0.0058	0.0073	0.0021	0.0018	0.0388	0.031	0.0244	0.0788	0.0192	0.0844	0.0029
19	rs6510017	57259742	0.93	0.429746626914861	0.99	0.0817332193164052	0.337524823770349	0.613464722344506	0.0214	0.0169	0.0272	0.0049	0.1651	0.0062	0.0062	0.0657	0.0022	0.0853	0.1458	0.0233	0.006	0.1042	0.0179	0.0057	0.0073	0.002	0.0018	0.0386	0.0309	0.0243	0.0788	0.0194	0.0846	0.0028
19	rs1541488	57261569	0.93	0.429746626914861	0.99	0.0817332193164052	0.315831253067703	0.575706472233127	0.0213	0.0175	0.0273	0.0047	0.1656	0.0061	0.0059	0.0656	0.002	0.0853	0.1439	0.024	0.0062	0.1045	0.0179	0.0053	0.0072	0.002	0.0017	0.0386	0.0307	0.0248	0.0781	0.0201	0.0855	0.0029
19	rs11666181	57265933	0.93	0.429746626914861	0.98	0.0961760782036991	0.47346135029247	0.606844617274835	0.0211	0.0176	0.0275	0.0043	0.1658	0.006	0.0056	0.0665	0.0015	0.0854	0.142	0.0244	0.0063	0.1047	0.0178	0.0046	0.0069	0.0018	0.0015	0.0392	0.0304	0.0252	0.078	0.0212	0.0862	0.0029
19	rs118074899	57276636	0.93	0.429746626914861	0.98	0.0961760782036991	0.470028038736963	0.597662511720021	0.021	0.0177	0.0275	0.0042	0.1656	0.006	0.0056	0.0665	0.0015	0.0854	0.1419	0.0245	0.0062	0.1054	0.0178	0.0045	0.0068	0.0018	0.0014	0.0393	0.0304	0.0252	0.0781	0.0204	0.0872	0.0028
19	rs17207579	57281577	0.93	0.429746626914861	0.98	0.0961760782036991	0.472847367714082	0.590369519917877	0.0209	0.0177	0.0275	0.0042	0.1655	0.006	0.0056	0.0665	0.0015	0.0854	0.1419	0.0245	0.0062	0.1056	0.0178	0.0045	0.0068	0.0018	0.0014	0.0393	0.0305	0.0252	0.0781	0.0201	0.0875	0.0028
19	rs113812503	57286624	0.93	0.429746626914861	0.97	0.112481740502774	0.472908748543146	0.580110261356607	0.0211	0.0177	0.0275	0.0042	0.1655	0.006	0.0055	0.0665	0.0015	0.0854	0.1419	0.0245	0.0062	0.1057	0.0177	0.0044	0.0068	0.0018	0.0014	0.0393	0.0305	0.0252	0.0778	0.0202	0.0876	0.0028
19	rs7256072	57288928	0.93	0.429746626914861	0.96	0.130782650589638	0.469905645321296	0.574713192827903	0.0211	0.0177	0.0275	0.0042	0.1655	0.006	0.0055	0.0666	0.0015	0.0854	0.1419	0.0245	0.0062	0.1058	0.0177	0.0044	0.0068	0.0018	0.0014	0.0393	0.0305	0.0252	0.0777	0.0202	0.0876	0.0028
19	rs116967290	57304204	0.93	0.429746626914861	0.96	0.130782650589638	0.467216917546509	0.552686300590407	0.021	0.0178	0.0274	0.0042	0.1654	0.006	0.0055	0.0666	0.0013	0.0855	0.1418	0.0245	0.006	0.1063	0.0177	0.0044	0.0069	0.0017	0.0012	0.0394	0.0303	0.0253	0.0776	0.0204	0.0882	0.0026
19	rs117570040	57311181	0.93	0.429746626914861	0.96	0.130782650589638	0.474444527809918	0.534075459298348	0.0209	0.0179	0.0274	0.0042	0.1653	0.006	0.0055	0.0666	0.0013	0.0854	0.1418	0.0244	0.0058	0.1067	0.0177	0.0043	0.0069	0.0016	0.0011	0.0395	0.0302	0.0253	0.0774	0.0205	0.0887	0.0025
19	rs77904514	57315706	0.93	0.429746626914861	0.96	0.130782650589638	0.479807884445341	0.52503786196369	0.0208	0.0179	0.0274	0.0042	0.1652	0.006	0.0055	0.0666	0.0012	0.0854	0.1419	0.0244	0.0058	0.1068	0.0177	0.0043	0.0069	0.0016	0.001	0.0395	0.0301	0.0253	0.0773	0.0206	0.0888	0.0025
19	rs78111275	57320223	0.93	0.429746626914861	0.96	0.130782650589638	0.485759975201042	0.513278090078321	0.0208	0.0179	0.0274	0.0042	0.1652	0.006	0.0055	0.0666	0.0012	0.0854	0.1419	0.0244	0.0057	0.1069	0.0177	0.0043	0.0069	0.0016	0.001	0.0395	0.0301	0.0253	0.0773	0.0206	0.089	0.0025
19	rs11666110	57322755	0.93	0.429746626914861	0.96	0.130782650589638	0.505095191028921	0.510107606827484	0.0208	0.018	0.0274	0.0042	0.1651	0.006	0.0055	0.0666	0.0012	0.0854	0.1419	0.0244	0.0057	0.107	0.0177	0.0042	0.0069	0.0016	0.001	0.0396	0.0301	0.0253	0.0772	0.0207	0.089	0.0025
19	rs1558355	57323275	0.93	0.429746626914861	0.96	0.130782650589638	0.509794672855086	0.510796419709572	0.0208	0.018	0.0274	0.0042	0.1651	0.006	0.0055	0.0666	0.0012	0.0854	0.1418	0.0244	0.0057	0.1071	0.0177	0.0042	0.0069	0.0016	0.001	0.0396	0.0301	0.0254	0.0772	0.0207	0.0889	0.0024
19	rs34051133	57325083	0.93	0.429746626914861	0.95	0.15120882267165	0.504778410744721	0.511072010681904	0.0208	0.018	0.0274	0.0042	0.1651	0.006	0.0055	0.0666	0.0011	0.0855	0.1418	0.0244	0.0057	0.1071	0.0177	0.0042	0.0069	0.0016	0.001	0.0396	0.0301	0.0254	0.0772	0.0207	0.0889	0.0024
19	rs36044899	57326721	0.93	0.429746626914861	0.95	0.15120882267165	0.504208446421444	0.512036874955223	0.0208	0.018	0.0274	0.0042	0.1651	0.006	0.0055	0.0666	0.0011	0.0854	0.1418	0.0244	0.0057	0.1071	0.0177	0.0042	0.0069	0.0016	0.001	0.0396	0.0301	0.0254	0.0772	0.0207	0.0889	0.0024
19	rs35851866	57326970	0.93	0.429746626914861	0.95	0.15120882267165	0.504208446421444	0.511485467607265	0.0208	0.018	0.0274	0.0042	0.1651	0.006	0.0055	0.0666	0.0011	0.0854	0.1418	0.0244	0.0057	0.1071	0.0177	0.0042	0.0069	0.0016	0.001	0.0396	0.0301	0.0254	0.0772	0.0207	0.0889	0.0024
19	rs33931963	57327503	0.93	0.429746626914861	0.95	0.15120882267165	0.504018526951217	0.511899009041047	0.0208	0.018	0.0274	0.0042	0.1651	0.006	0.0055	0.0666	0.0011	0.0854	0.1418	0.0244	0.0057	0.1071	0.0177	0.0042	0.0069	0.0016	0.001	0.0396	0.0301	0.0254	0.0772	0.0207	0.0889	0.0024
19	rs117979060	57330591	0.93	0.429746626914861	0.95	0.15120882267165	0.50243719983863	0.51507229470067	0.0208	0.018	0.0274	0.0042	0.1651	0.006	0.0054	0.0666	0.0011	0.0854	0.1418	0.0244	0.0057	0.1072	0.0177	0.0042	0.0069	0.0016	0.001	0.0396	0.0301	0.0254	0.0772	0.0207	0.089	0.0024
19	rs79587328	57355291	0.93	0.429746626914861	0.95	0.15120882267165	0.489872619101996	0.519772275777641	0.0207	0.018	0.0274	0.0042	0.1649	0.006	0.0054	0.0667	0.0011	0.0853	0.1415	0.0246	0.0057	0.1074	0.018	0.0042	0.007	0.0015	9e-04	0.0397	0.0301	0.0255	0.0769	0.0207	0.089	0.0023
19	rs60578049	57359403	0.93	0.429746626914861	0.95	0.15120882267165	0.491997785400327	0.519218779517228	0.0207	0.018	0.0274	0.0042	0.1649	0.006	0.0054	0.0667	0.001	0.0853	0.1415	0.0246	0.0057	0.1074	0.018	0.0042	0.007	0.0015	9e-04	0.0397	0.0301	0.0255	0.0769	0.0208	0.0891	0.0023
19	rs6510022	57372498	0.93	0.429746626914861	0.95	0.15120882267165	0.498399877173762	0.523650891248336	0.0207	0.018	0.0274	0.0042	0.1648	0.006	0.0054	0.0667	0.001	0.0853	0.1415	0.0246	0.0057	0.1074	0.0181	0.0042	0.007	0.0015	9e-04	0.0397	0.0302	0.0255	0.0769	0.0208	0.0891	0.0023
19	rs8113561	57378267	0.93	0.429746626914861	0.95	0.15120882267165	0.506109528237693	0.538818080564019	0.0206	0.018	0.0274	0.0042	0.1647	0.006	0.0054	0.0667	0.001	0.0852	0.1415	0.0247	0.0057	0.1075	0.0181	0.0042	0.007	0.0015	9e-04	0.0397	0.0302	0.0256	0.0768	0.0208	0.0891	0.0023
19	rs10408898	57379704	0.93	0.429746626914861	0.95	0.15120882267165	0.51432321069782	0.544130935971366	0.0207	0.0181	0.0274	0.0042	0.1647	0.006	0.0054	0.0667	0.001	0.0852	0.1415	0.0247	0.0057	0.1075	0.018	0.0042	0.007	0.0015	9e-04	0.0397	0.0302	0.0256	0.0768	0.0208	0.0891	0.0023
19	rs74948812	57381101	0.94	0.389848785336034	0.95	0.15120882267165	0.519512925377409	0.565792461138587	0.0206	0.0181	0.0274	0.0042	0.1647	0.006	0.0054	0.0667	0.001	0.0852	0.1415	0.0247	0.0057	0.1075	0.018	0.0042	0.007	0.0015	9e-04	0.0397	0.0302	0.0256	0.0768	0.0208	0.0891	0.0023
19	rs12985183	57383453	0.94	0.389848785336034	0.95	0.15120882267165	0.54130502180312	0.597805725299287	0.0206	0.0181	0.0274	0.0042	0.1646	0.006	0.0054	0.0667	0.001	0.0851	0.1414	0.0247	0.0057	0.1075	0.018	0.0042	0.007	0.0015	9e-04	0.0397	0.0301	0.0256	0.0766	0.0208	0.0891	0.0023
19	rs4801391	57392265	0.94	0.389848785336034	0.94	0.173887076546345	0.577211411388213	0.636476601988483	0.0205	0.0181	0.0274	0.0043	0.1646	0.006	0.0054	0.0668	9e-04	0.0851	0.1412	0.0247	0.0057	0.1076	0.0181	0.0042	0.0071	0.0015	9e-04	0.0397	0.0301	0.0256	0.0763	0.0209	0.0892	0.0023
19	rs10401277	57392480	0.94	0.389848785336034	0.94	0.173887076546345	0.596115820018459	0.658951340348905	0.0205	0.0181	0.0274	0.0043	0.1646	0.006	0.0054	0.0668	9e-04	0.0851	0.1412	0.0247	0.0057	0.1076	0.0181	0.0042	0.0071	0.0015	9e-04	0.0397	0.0301	0.0256	0.0763	0.0209	0.0892	0.0023
19	rs10407612	57393804	0.95	0.352537935866182	0.94	0.173887076546345	0.532563204748545	0.509832147539574	0.0203	0.0182	0.0277	0.0046	0.1629	0.0064	0.0058	0.066	9e-04	0.0846	0.1397	0.0253	0.0055	0.1078	0.0193	0.0043	0.0079	0.0015	0.001	0.0401	0.0295	0.0265	0.0746	0.0218	0.0897	0.0021
19	rs10402304	57395994	0.96	0.3177447436144	0.95	0.15120882267165	0.486319803851831	0.503232463579825	0.0198	0.0182	0.0282	0.0052	0.161	0.0071	0.0064	0.0644	9e-04	0.0839	0.1377	0.0262	0.0054	0.1077	0.0211	0.0044	0.0087	0.0014	0.0011	0.0401	0.0288	0.0276	0.0726	0.0231	0.0909	0.0018
19	rs8109356	57398148	0.96	0.3177447436144	0.94	0.173887076546345	0.585676596928433	0.50941902923141	0.0199	0.018	0.0286	0.0056	0.1592	0.0074	0.0067	0.0631	9e-04	0.0842	0.1375	0.0271	0.0051	0.1075	0.022	0.0043	0.0093	0.0015	0.0011	0.04	0.0285	0.0283	0.071	0.024	0.0915	0.0015
19	rs4239479	57398958	0.96	0.3177447436144	0.94	0.173887076546345	0.531718705712057	0.521849205433016	0.02	0.0179	0.0286	0.0057	0.1586	0.0075	0.0068	0.0629	9e-04	0.0848	0.1373	0.0273	0.005	0.1073	0.0222	0.0043	0.0094	0.0014	0.0011	0.0398	0.0284	0.0287	0.0707	0.0241	0.0916	0.0014
19	rs4801393	57399107	0.96	0.3177447436144	0.94	0.173887076546345	0.54117405207257	0.528926258009616	0.02	0.0178	0.0286	0.0057	0.1585	0.0075	0.0068	0.0629	9e-04	0.0848	0.1372	0.0273	0.005	0.1073	0.0222	0.0043	0.0094	0.0014	0.0011	0.0398	0.0284	0.0287	0.0707	0.0241	0.0916	0.0015
19	rs11881223	57399843	0.96	0.3177447436144	0.94	0.173887076546345	0.551963208861006	0.548755164033312	0.0201	0.0178	0.0287	0.0057	0.1584	0.0075	0.0068	0.063	9e-04	0.0848	0.1372	0.0273	0.005	0.1073	0.0223	0.0043	0.0094	0.0014	0.0011	0.0397	0.0284	0.0287	0.0707	0.0242	0.0916	0.0015
19	rs77150748	57399916	0.96	0.3177447436144	0.95	0.15120882267165	0.562719111889762	0.552967360007762	0.0201	0.0178	0.0287	0.0057	0.1584	0.0075	0.0068	0.063	9e-04	0.0848	0.1372	0.0273	0.005	0.1073	0.0223	0.0043	0.0094	0.0014	0.0011	0.0397	0.0284	0.0288	0.0706	0.0242	0.0916	0.0015
19	rs10402941	57404840	0.97	0.285396128624663	0.95	0.15120882267165	0.552756597823394	0.479765475437379	0.0202	0.0178	0.0288	0.0059	0.1579	0.0078	0.0069	0.0625	9e-04	0.0852	0.1369	0.0274	0.0049	0.107	0.0226	0.0043	0.0095	0.0014	0.0011	0.0397	0.0284	0.0292	0.0703	0.0241	0.0915	0.0015
19	rs117905660	57405075	0.97	0.285396128624663	0.94	0.173887076546345	0.572630460987226	0.510107606827484	0.0202	0.0178	0.0287	0.0059	0.1579	0.0078	0.0069	0.0625	9e-04	0.0853	0.1369	0.0274	0.0049	0.107	0.0225	0.0043	0.0095	0.0014	0.0011	0.0397	0.0284	0.0292	0.0703	0.0241	0.0915	0.0015
19	rs13345995	57406266	0.97	0.285396128624663	0.94	0.173887076546345	0.566125369212756	0.506804584956283	0.0203	0.0178	0.0287	0.006	0.1573	0.0078	0.0069	0.0623	9e-04	0.0856	0.1368	0.0274	0.0048	0.1074	0.0226	0.0043	0.0095	0.0014	0.0011	0.0395	0.0284	0.0293	0.0703	0.0241	0.0915	0.0015
19	rs12462686	57407350	0.97	0.285396128624663	0.94	0.173887076546345	0.540781232729845	0.498297082620606	0.0204	0.0178	0.0286	0.006	0.1572	0.0079	0.0069	0.0622	9e-04	0.0857	0.1366	0.0276	0.0048	0.1073	0.0228	0.0042	0.0095	0.0014	0.0011	0.0393	0.0283	0.0295	0.0702	0.0242	0.0915	0.0015
19	rs73628532	57408419	0.97	0.285396128624663	0.94	0.173887076546345	0.552227612285065	0.512036874955223	0.0205	0.0178	0.0286	0.0061	0.1571	0.0079	0.0069	0.0622	0.001	0.086	0.1366	0.0277	0.0048	0.1073	0.0229	0.0042	0.0095	0.0012	0.0012	0.0391	0.0283	0.0296	0.0702	0.0243	0.0913	0.0014
19	rs62130820	57408581	0.97	0.285396128624663	0.94	0.173887076546345	0.531264238736199	0.495423849566471	0.0206	0.0178	0.0286	0.0061	0.1571	0.0079	0.0069	0.0622	0.001	0.0861	0.1366	0.0277	0.0047	0.1073	0.0229	0.0042	0.0095	0.0012	0.0012	0.0391	0.0283	0.0296	0.0702	0.0243	0.0913	0.0014
19	rs79911843	57411334	0.97	0.285396128624663	0.94	0.173887076546345	0.540192256462828	0.543990958819691	0.0207	0.0178	0.0286	0.0061	0.1569	0.0079	0.0069	0.0621	0.001	0.0861	0.1365	0.0279	0.0047	0.1074	0.023	0.0042	0.0094	0.0012	0.0012	0.039	0.0283	0.0298	0.0702	0.0244	0.0908	0.0015
19	rs10422329	57411369	0.97	0.285396128624663	0.94	0.173887076546345	0.540846693260321	0.545251073486137	0.0207	0.0178	0.0286	0.0061	0.1571	0.0079	0.0069	0.0621	0.001	0.0861	0.1368	0.0279	0.0047	0.1074	0.023	0.0042	0.0094	0.0012	0.0012	0.039	0.0283	0.0298	0.0702	0.0244	0.0903	0.0015
19	rs28403057	57414136	0.97	0.285396128624663	0.94	0.173887076546345	0.544584128797569	0.551562414329416	0.0209	0.0177	0.0287	0.0061	0.1569	0.0079	0.0069	0.0618	0.001	0.086	0.1368	0.028	0.0048	0.1075	0.0232	0.0041	0.0094	0.0012	0.0012	0.0389	0.0282	0.03	0.0702	0.0245	0.0902	0.0015
19	rs8100496	57417056	0.97	0.285396128624663	0.94	0.173887076546345	0.554013893026052	0.582671013901817	0.021	0.0177	0.0288	0.0062	0.1567	0.0079	0.0069	0.0616	0.001	0.0859	0.1367	0.0281	0.0048	0.1076	0.0233	0.0041	0.0093	0.0012	0.0013	0.0387	0.0282	0.0301	0.0701	0.0246	0.0899	0.0016
19	rs6510025	57417396	0.97	0.285396128624663	0.94	0.173887076546345	0.557926680394952	0.597805725299287	0.021	0.0177	0.0288	0.0062	0.1567	0.0079	0.0069	0.0616	0.001	0.0859	0.1366	0.0282	0.0048	0.1076	0.0233	0.0041	0.0093	0.0012	0.0013	0.0387	0.0282	0.0302	0.0701	0.0246	0.0899	0.0016
19	rs78193316	57420124	0.97	0.285396128624663	0.94	0.173887076546345	0.532173356992092	0.580536864442504	0.021	0.0177	0.0289	0.0062	0.1565	0.0079	0.0069	0.0616	0.001	0.0861	0.1364	0.0283	0.0048	0.1078	0.0234	0.0042	0.0094	0.0013	0.0013	0.0385	0.0281	0.0302	0.07	0.0246	0.0899	0.0016
19	rs59554497	57421457	0.97	0.285396128624663	0.94	0.173887076546345	0.527441060430126	0.60181902396282	0.021	0.0177	0.0289	0.0062	0.1565	0.0078	0.0069	0.0616	0.001	0.0861	0.1364	0.0284	0.0048	0.1077	0.0234	0.0042	0.0094	0.0013	0.0013	0.0384	0.0281	0.0302	0.07	0.0246	0.0899	0.0016
19	rs12976013	57421510	0.97	0.285396128624663	0.94	0.173887076546345	0.525308392867226	0.598378661492586	0.021	0.0177	0.0289	0.0062	0.1565	0.0078	0.0069	0.0616	0.001	0.0861	0.1364	0.0284	0.0048	0.1077	0.0234	0.0042	0.0094	0.0013	0.0013	0.0384	0.0281	0.0302	0.07	0.0246	0.0899	0.0016
19	rs73628572	57423353	0.97	0.285396128624663	0.95	0.15120882267165	0.606847511992711	0.779049661045679	0.0211	0.0177	0.0289	0.0062	0.1565	0.0078	0.0069	0.0616	0.001	0.0863	0.1363	0.0283	0.0048	0.1079	0.0235	0.0042	0.0093	0.0013	0.0013	0.0381	0.0278	0.0303	0.0699	0.0247	0.09	0.0016
19	rs35757728	57423714	0.98	0.255415240389183	0.94	0.173887076546345	0.718636805453685	0.842698221002554	0.0211	0.0177	0.0289	0.0062	0.1565	0.0078	0.0069	0.0616	0.001	0.0863	0.1361	0.0283	0.0048	0.108	0.0235	0.0042	0.0093	0.0013	0.0013	0.038	0.0278	0.0303	0.0699	0.0247	0.09	0.0016
19	rs7259904	57429131	1.01	0.178854520006857	0.94	0.173887076546345	0.10237839171617	0.201144429922278	0.0225	0.0185	0.0266	0.0057	0.1598	0.0065	0.0063	0.0606	0.0013	0.0902	0.1339	0.0297	0.0048	0.1091	0.0239	0.0044	0.0085	0.0019	0.0017	0.0365	0.0271	0.0305	0.0675	0.0244	0.0896	0.0019
19	rs4801408	57430917	1.02	0.157502178544443	0.95	0.15120882267165	0.0633638611801438	0.297529568665732	0.0233	0.019	0.025	0.0055	0.1632	0.0059	0.006	0.059	0.0013	0.0918	0.134	0.0296	0.0049	0.1097	0.0241	0.0046	0.0078	0.0021	0.0019	0.0355	0.0268	0.0302	0.0661	0.0244	0.0892	0.002
19	rs75253812	57431433	1.02	0.157502178544443	0.94	0.173887076546345	0.0768928964123122	0.3506705877194	0.0235	0.0191	0.0247	0.0055	0.1637	0.0058	0.0059	0.0589	0.0014	0.092	0.134	0.0297	0.0049	0.1098	0.024	0.0046	0.0077	0.0022	0.002	0.0353	0.0267	0.03	0.0658	0.0243	0.0893	0.002
19	rs78596471	57432406	1.03	0.13807906481078	0.94	0.173887076546345	0.0603011425237761	0.317291270484632	0.0239	0.0193	0.0243	0.0054	0.1644	0.0056	0.0058	0.059	0.0014	0.0925	0.1342	0.0298	0.0051	0.11	0.0239	0.0047	0.0074	0.0022	0.002	0.0349	0.0265	0.0295	0.0652	0.0243	0.0896	0.002
19	rs59960170	57432507	1.03	0.13807906481078	0.94	0.173887076546345	0.0530093322342275	0.292206632606376	0.0239	0.0193	0.0243	0.0053	0.1645	0.0056	0.0058	0.059	0.0015	0.0925	0.1342	0.0298	0.0051	0.11	0.0239	0.0047	0.0073	0.0023	0.002	0.0349	0.0265	0.0295	0.0651	0.0243	0.0896	0.002
19	rs12971478	57434566	1.03	0.13807906481078	0.94	0.173887076546345	0.0103347808205337	0.326885308073674	0.0242	0.0197	0.024	0.0053	0.1652	0.0054	0.0057	0.0589	0.0015	0.0928	0.1344	0.0301	0.0053	0.1101	0.0239	0.0049	0.0071	0.0023	0.002	0.0344	0.0264	0.0292	0.0646	0.0242	0.0899	0.002
19	rs56158191	57436943	1.03	0.13807906481078	0.94	0.173887076546345	0.00774962247583256	0.244320530869722	0.0242	0.0197	0.024	0.0053	0.1653	0.0054	0.0057	0.0589	0.0015	0.0928	0.1343	0.0301	0.0053	0.1102	0.0238	0.0049	0.0071	0.0023	0.0021	0.0345	0.0264	0.0292	0.0645	0.0242	0.0899	0.002
19	rs58452678	57438250	1.03	0.13807906481078	0.94	0.173887076546345	0.00628379595157769	0.230501438186522	0.0242	0.0197	0.024	0.0053	0.1653	0.0054	0.0057	0.0589	0.0015	0.0928	0.1343	0.0301	0.0053	0.1102	0.0238	0.0049	0.0071	0.0024	0.0021	0.0345	0.0264	0.0292	0.0644	0.0243	0.0899	0.002
19	rs4801411	57438738	1.03	0.13807906481078	0.94	0.173887076546345	0.00590231073951043	0.227768889453881	0.0242	0.0197	0.024	0.0053	0.1653	0.0054	0.0057	0.0589	0.0015	0.0928	0.1343	0.0301	0.0053	0.1102	0.0238	0.0049	0.0071	0.0024	0.0021	0.0345	0.0264	0.0292	0.0644	0.0243	0.0899	0.002
19	rs12460644	57444190	1.03	0.13807906481078	0.95	0.15120882267165	0.00434537359678417	0.21694550675944	0.0242	0.0197	0.024	0.0052	0.1653	0.0054	0.0056	0.0589	0.0015	0.0928	0.1344	0.03	0.0053	0.1102	0.0236	0.0049	0.007	0.0029	0.0021	0.0346	0.0263	0.0291	0.0643	0.0242	0.09	0.002
19	rs116950854	57444997	1.03	0.13807906481078	0.94	0.173887076546345	0.0105481457284214	0.269483027978752	0.0243	0.0198	0.0239	0.005	0.1658	0.0051	0.0055	0.0589	0.0015	0.093	0.1348	0.0298	0.0051	0.1113	0.0235	0.0048	0.0066	0.0037	0.0019	0.0345	0.0262	0.029	0.0636	0.0237	0.0903	0.0019
19	rs12974285	57445328	1.03	0.13807906481078	0.94	0.173887076546345	0.00689922883696805	0.224286708853328	0.0244	0.0198	0.0239	0.005	0.166	0.005	0.0054	0.059	0.0015	0.0931	0.135	0.0298	0.005	0.1117	0.0234	0.0048	0.0064	0.004	0.0019	0.0345	0.0262	0.029	0.0632	0.0235	0.0904	0.0019
19	rs78884690	57445735	1.04	0.120487900976968	0.93	0.198940398764014	0.00972937438572276	0.241313805565374	0.0244	0.0198	0.0239	0.0049	0.1663	0.0049	0.0053	0.059	0.0015	0.0932	0.1351	0.0296	0.0049	0.1121	0.0233	0.0047	0.0063	0.0041	0.0018	0.0344	0.0261	0.0288	0.063	0.0233	0.0909	0.0018
19	rs55732591	57447494	1.04	0.120487900976968	0.93	0.198940398764014	0.00902158796301232	0.192620440772348	0.0244	0.0199	0.0237	0.0046	0.1674	0.0047	0.0051	0.0591	0.0016	0.0934	0.1353	0.0294	0.0046	0.1131	0.0231	0.0046	0.0059	0.0045	0.0016	0.0341	0.0261	0.0288	0.0623	0.0228	0.092	0.0017
19	rs75056141	57448965	1.04	0.120487900976968	0.93	0.198940398764014	0.0116941838063292	0.206508097723319	0.0244	0.0199	0.0237	0.0046	0.1675	0.0046	0.005	0.0592	0.0016	0.0937	0.1353	0.0293	0.0046	0.1134	0.023	0.0046	0.0058	0.0046	0.0016	0.0341	0.0261	0.0288	0.062	0.0226	0.0922	0.0017
19	rs116922710	57451490	1.04	0.120487900976968	0.93	0.198940398764014	0.0132089140567614	0.153859779379064	0.0246	0.02	0.0237	0.0045	0.1679	0.0045	0.0049	0.0593	0.0016	0.0939	0.1356	0.0291	0.0043	0.1138	0.0228	0.0045	0.0056	0.0047	0.0015	0.0339	0.026	0.0289	0.0618	0.0222	0.0924	0.0016
19	rs56154421	57451979	1.05	0.104628957265627	0.93	0.198940398764014	0.0132471303663028	0.150911752819125	0.0246	0.02	0.0237	0.0045	0.168	0.0045	0.0049	0.0593	0.0016	0.0939	0.1356	0.0291	0.0043	0.1139	0.0228	0.0044	0.0056	0.0047	0.0015	0.0339	0.026	0.029	0.0618	0.0222	0.0925	0.0016
19	rs7251178	57455556	1.05	0.104628957265627	0.93	0.198940398764014	0.0223683916418255	0.179366206051201	0.0248	0.0202	0.0237	0.0044	0.1684	0.0043	0.0047	0.0596	0.0016	0.0941	0.136	0.0289	0.004	0.1143	0.0226	0.0043	0.0053	0.005	0.0014	0.0337	0.026	0.0292	0.0616	0.0216	0.093	0.0015
19	rs61680533	57456144	1.05	0.104628957265627	0.93	0.198940398764014	0.0184841559663384	0.164971953040269	0.0248	0.0202	0.0237	0.0043	0.1685	0.0042	0.0047	0.0595	0.0016	0.0941	0.136	0.029	0.0039	0.1145	0.0226	0.0043	0.0053	0.005	0.0013	0.0337	0.026	0.0293	0.0616	0.0215	0.093	0.0015
19	rs11668317	57456323	1.05	0.104628957265627	0.93	0.198940398764014	0.016095710708861	0.146293899622087	0.0248	0.0202	0.0237	0.0043	0.1685	0.0042	0.0047	0.0595	0.0016	0.0941	0.136	0.029	0.0039	0.1145	0.0226	0.0043	0.0053	0.005	0.0013	0.0337	0.026	0.0293	0.0616	0.0215	0.093	0.0015
19	rs34483940	57456540	1.05	0.104628957265627	0.93	0.198940398764014	0.0185494503512352	0.145077461714473	0.0248	0.0201	0.0237	0.0043	0.1687	0.0042	0.0047	0.0595	0.0016	0.094	0.136	0.029	0.0039	0.1146	0.0226	0.0043	0.0052	0.005	0.0013	0.0338	0.0261	0.0293	0.0616	0.0215	0.0929	0.0015
19	rs1433105	57461103	1.05	0.104628957265627	0.93	0.198940398764014	0.0395073806978509	0.104356314327584	0.0246	0.0202	0.0236	0.0041	0.1709	0.0042	0.0045	0.0599	0.0016	0.0931	0.135	0.029	0.0034	0.116	0.0225	0.004	0.0048	0.0051	0.0012	0.0336	0.0259	0.03	0.0616	0.0211	0.0931	0.0013
19	rs34051123	57462499	1.05	0.104628957265627	0.93	0.198940398764014	0.0438250706380902	0.107178599216655	0.0245	0.0202	0.0236	0.004	0.1712	0.0042	0.0044	0.06	0.0016	0.093	0.1348	0.0289	0.0033	0.1165	0.0227	0.004	0.0047	0.0051	0.0011	0.0336	0.0259	0.0301	0.0615	0.0212	0.0931	0.0012
19	rs117869836	57463106	1.05	0.104628957265627	0.93	0.198940398764014	0.0500622700504653	0.128440851823813	0.0245	0.0202	0.0236	0.0039	0.1712	0.0042	0.0044	0.06	0.0016	0.093	0.1348	0.029	0.0033	0.1166	0.0227	0.0039	0.0047	0.0051	0.0011	0.0336	0.0259	0.0301	0.0614	0.0211	0.0931	0.0012
19	rs11084471	57465041	1.05	0.104628957265627	0.93	0.198940398764014	0.0612169627830254	0.115130938815901	0.0245	0.0202	0.0241	0.0039	0.1714	0.0042	0.0044	0.06	0.0016	0.0929	0.1349	0.0289	0.0033	0.1168	0.0229	0.0039	0.0047	0.0051	0.0011	0.0336	0.0259	0.0299	0.0614	0.0209	0.0929	0.0011
19	rs12611240	57469092	1.05	0.104628957265627	0.93	0.198940398764014	0.0675842341673178	0.117023328175156	0.0246	0.0202	0.024	0.0038	0.1719	0.0042	0.0043	0.06	0.0015	0.0929	0.1347	0.029	0.0033	0.1172	0.0229	0.0038	0.0045	0.0052	0.0011	0.0336	0.026	0.03	0.0612	0.0208	0.0925	0.0011
19	rs11671150	57470821	1.06	0.0904005175896243	0.93	0.198940398764014	0.0944747915805051	0.231487736252763	0.0247	0.021	0.0244	0.0033	0.1727	0.004	0.0041	0.0604	0.0014	0.0929	0.1347	0.0292	0.0034	0.118	0.0229	0.0037	0.0038	0.0052	0.001	0.0331	0.0258	0.0304	0.0604	0.0206	0.092	0.0011
19	rs7257519	57474120	1.06	0.0904005175896243	0.93	0.198940398764014	0.0943754047262106	0.275834932290775	0.0248	0.0213	0.0246	0.0031	0.1736	0.004	0.004	0.0604	0.0013	0.0925	0.1348	0.0293	0.0035	0.1184	0.0227	0.0037	0.0036	0.0052	9e-04	0.0328	0.0258	0.0307	0.0601	0.0204	0.0919	0.0011
19	rs77516405	57474749	1.06	0.0904005175896243	0.94	0.173887076546345	0.0953472377449878	0.267299410769223	0.0248	0.0213	0.0246	0.0031	0.1738	0.004	0.004	0.0604	0.0013	0.0924	0.1348	0.0293	0.0035	0.1185	0.0227	0.0037	0.0036	0.0052	9e-04	0.0328	0.0258	0.0307	0.0601	0.0204	0.0919	0.0011
19	rs11668315	57477482	1.06	0.0904005175896243	0.92	0.226487429171296	0.104694687077815	0.261123639113878	0.0246	0.0215	0.0246	0.003	0.1748	0.0039	0.0039	0.0604	0.0013	0.0921	0.1347	0.0295	0.0034	0.1186	0.0226	0.0036	0.0034	0.0052	9e-04	0.0327	0.0257	0.0308	0.0599	0.0202	0.092	0.0011
19	rs73052939	57481985	1.06	0.0904005175896243	0.92	0.226487429171296	0.127812006398474	0.441930675127654	0.0246	0.0227	0.0244	0.0025	0.1768	0.0035	0.0034	0.0609	0.0013	0.0909	0.1345	0.0301	0.0034	0.1212	0.0214	0.0033	0.0029	0.0053	9e-04	0.0321	0.0255	0.0312	0.0597	0.0198	0.0911	0.0013
19	rs7256998	57482904	1.06	0.0904005175896243	0.92	0.226487429171296	0.117358782789794	0.392806746455667	0.0246	0.0229	0.0244	0.0025	0.177	0.0034	0.0034	0.061	0.0013	0.0907	0.1344	0.0303	0.0034	0.1216	0.0215	0.0032	0.0028	0.0053	0.001	0.0319	0.0255	0.0313	0.0597	0.0197	0.0909	0.0014
19	rs8110582	57483008	1.06	0.0904005175896243	0.92	0.226487429171296	0.114900403968355	0.356160107168408	0.0246	0.0229	0.0244	0.0025	0.177	0.0034	0.0034	0.061	0.0013	0.0907	0.1344	0.0303	0.0034	0.1216	0.0215	0.0032	0.0028	0.0053	9e-04	0.0319	0.0254	0.0313	0.0597	0.0197	0.0909	0.0014
19	rs8102873	57488423	1.06	0.0904005175896243	0.92	0.226487429171296	0.134382537291974	0.365069234526769	0.0247	0.0229	0.0243	0.0024	0.1772	0.0034	0.0033	0.0611	0.0013	0.0905	0.1344	0.0303	0.0034	0.1219	0.0215	0.0032	0.0028	0.0054	0.001	0.0318	0.0253	0.0313	0.0597	0.0196	0.0907	0.0013
19	rs75489545	57497413	1.06	0.0904005175896243	0.92	0.226487429171296	0.151516066079773	0.37518193789137	0.0251	0.0232	0.0244	0.0022	0.1774	0.0038	0.0033	0.061	0.0012	0.0901	0.1349	0.0305	0.0033	0.1221	0.0214	0.0032	0.0025	0.0054	0.001	0.0315	0.025	0.0313	0.0601	0.0195	0.0902	0.0014
19	rs74483586	57498416	1.06	0.0904005175896243	0.91	0.256642068151906	0.150886551024778	0.3506705877194	0.0251	0.0232	0.0244	0.0022	0.1774	0.0038	0.0032	0.061	0.0012	0.0901	0.1349	0.0306	0.0033	0.1222	0.0214	0.0032	0.0025	0.0054	0.001	0.0315	0.025	0.0312	0.0601	0.0194	0.0902	0.0014
19	rs1108543	57499544	1.06	0.0904005175896243	0.91	0.256642068151906	0.145744133774199	0.344957788719271	0.0252	0.0232	0.0244	0.0021	0.1775	0.0038	0.0033	0.061	0.0012	0.09	0.1349	0.0306	0.0033	0.1222	0.0214	0.0032	0.0024	0.0054	0.001	0.0314	0.025	0.0312	0.0601	0.0195	0.0904	0.0014
19	rs12975486	57507803	1.06	0.0904005175896243	0.9	0.289513196358555	0.164815800953621	0.365698988637159	0.0252	0.0233	0.0244	0.0021	0.1775	0.0038	0.0032	0.0608	0.0012	0.09	0.1349	0.0308	0.0033	0.1224	0.0213	0.0031	0.0024	0.0053	9e-04	0.031	0.0251	0.0311	0.0601	0.0194	0.0908	0.0014
19	rs58653238	57509732	1.06	0.0904005175896243	0.9	0.289513196358555	0.183190933667249	0.400410066384862	0.0252	0.0233	0.0243	0.002	0.1779	0.0038	0.0032	0.0607	0.0012	0.09	0.1349	0.0308	0.0034	0.1226	0.0213	0.0029	0.0024	0.0053	9e-04	0.031	0.0252	0.0311	0.06	0.0194	0.0907	0.0014
19	rs11671324	57515403	1.06	0.0904005175896243	0.9	0.289513196358555	0.218416730696424	0.43583752910305	0.0254	0.0234	0.0245	0.0019	0.1785	0.0038	0.0032	0.0604	0.0011	0.0897	0.1347	0.0314	0.0033	0.1227	0.0213	0.0029	0.0024	0.0053	9e-04	0.0308	0.025	0.0312	0.0595	0.0193	0.0908	0.0014
19	rs73055094	57516306	1.06	0.0904005175896243	0.9	0.289513196358555	0.228075995747366	0.416127518445292	0.0254	0.0235	0.0246	0.0019	0.1788	0.0038	0.0032	0.0604	0.0011	0.0896	0.1346	0.0316	0.0033	0.1228	0.0213	0.0028	0.0024	0.0053	9e-04	0.0307	0.025	0.0312	0.0593	0.0193	0.091	0.0014
19	rs62132599	57519308	1.06	0.0904005175896243	0.9	0.289513196358555	0.211395865754136	0.437689575104006	0.0255	0.0236	0.0246	0.0019	0.1788	0.0037	0.0032	0.0603	0.001	0.0895	0.1346	0.0318	0.0033	0.123	0.0212	0.0028	0.0023	0.0052	9e-04	0.0307	0.025	0.0311	0.0594	0.0194	0.0909	0.0013
19	rs73055102	57519435	1.06	0.0904005175896243	0.9	0.289513196358555	0.202300598973999	0.408702839108237	0.0255	0.0236	0.0246	0.0019	0.1788	0.0037	0.0032	0.0605	0.001	0.0895	0.1346	0.0318	0.0033	0.1226	0.0212	0.0029	0.0023	0.0052	9e-04	0.0307	0.0249	0.0311	0.0594	0.0194	0.091	0.0013
19	rs12986307	57519466	1.06	0.0904005175896243	0.9	0.289513196358555	0.202261377339727	0.408572907230881	0.0255	0.0236	0.0246	0.0019	0.1788	0.0037	0.0032	0.0605	0.001	0.0895	0.1346	0.0318	0.0033	0.1226	0.0212	0.0029	0.0023	0.0052	9e-04	0.0307	0.0249	0.0311	0.0594	0.0194	0.091	0.0013
19	rs10401795	57521142	1.06	0.0904005175896243	0.9	0.289513196358555	0.194733961925872	0.455253700473073	0.0258	0.0239	0.0245	0.0017	0.1795	0.0034	0.0031	0.0609	0.001	0.0894	0.1347	0.0321	0.0032	0.1231	0.0201	0.0027	0.0021	0.0051	9e-04	0.0303	0.0248	0.031	0.0599	0.0196	0.091	0.0014
19	rs73056924	57521742	1.06	0.0904005175896243	0.9	0.289513196358555	0.21264446517458	0.476920168946307	0.0258	0.024	0.0244	0.0017	0.1808	0.0032	0.0029	0.0609	9e-04	0.0894	0.1348	0.0327	0.003	0.1228	0.0199	0.0025	0.0021	0.0049	9e-04	0.0299	0.0244	0.031	0.0598	0.0197	0.0912	0.0013
19	rs1108416	57523363	1.05	0.104628957265627	0.9	0.289513196358555	0.249589972803466	0.546511907915759	0.026	0.0244	0.0246	0.0014	0.1835	0.0028	0.0026	0.0603	8e-04	0.089	0.1365	0.0335	0.0026	0.1232	0.0192	0.0023	0.002	0.0046	9e-04	0.0289	0.0237	0.0307	0.0596	0.0193	0.0915	0.0013
19	rs12610396	57527351	1.05	0.104628957265627	0.89	0.325204496311925	0.28513767945236	0.53770123298404	0.026	0.0247	0.0249	0.0014	0.184	0.0027	0.0026	0.0599	7e-04	0.0887	0.1368	0.0337	0.0025	0.1235	0.0191	0.0023	0.002	0.0045	8e-04	0.0288	0.0236	0.0306	0.0595	0.0192	0.0913	0.0013
19	rs73056962	57528378	1.05	0.104628957265627	0.89	0.325204496311925	0.294845900605644	0.555779882625781	0.026	0.0248	0.0249	0.0014	0.1841	0.0027	0.0026	0.06	7e-04	0.0886	0.1369	0.0338	0.0024	0.1235	0.0191	0.0023	0.0021	0.0045	8e-04	0.0288	0.0236	0.0305	0.0595	0.0193	0.0913	0.0013
19	rs28584887	57528549	1.05	0.104628957265627	0.89	0.325204496311925	0.279105576958202	0.562967599938642	0.026	0.0248	0.0249	0.0014	0.184	0.0027	0.0026	0.0599	7e-04	0.0886	0.1369	0.0338	0.0025	0.1234	0.0191	0.0023	0.0021	0.0045	0.001	0.0288	0.0236	0.0305	0.0595	0.0192	0.0913	0.0013
19	rs12610857	57535384	1.05	0.104628957265627	0.89	0.325204496311925	0.293352141239204	0.55760989768444	0.026	0.025	0.0248	0.0013	0.1842	0.0025	0.0026	0.0601	7e-04	0.0886	0.137	0.0339	0.0024	0.1234	0.0191	0.0023	0.0021	0.0045	0.001	0.0288	0.0233	0.0304	0.0597	0.0193	0.0912	0.0013
19	rs8103089	57546356	1.05	0.104628957265627	0.89	0.325204496311925	0.292390570506471	0.557891569266549	0.026	0.0253	0.0248	0.0013	0.1842	0.0024	0.0026	0.06	6e-04	0.0888	0.1371	0.034	0.0023	0.1232	0.0192	0.0023	0.0021	0.0045	0.001	0.0287	0.0232	0.0303	0.0597	0.0193	0.0911	0.0013
19	rs117660901	57551736	1.05	0.104628957265627	0.89	0.325204496311925	0.300178921042071	0.573720329109942	0.026	0.0253	0.0247	0.0013	0.1845	0.0024	0.0026	0.0599	6e-04	0.0888	0.1371	0.0337	0.0023	0.1237	0.019	0.0023	0.0021	0.0045	0.001	0.0288	0.0232	0.0303	0.0596	0.0192	0.0909	0.0013
19	rs4801197	57555753	1.05	0.104628957265627	0.89	0.325204496311925	0.29470116665358	0.526009287903278	0.0261	0.0254	0.0246	0.0013	0.1848	0.0024	0.0026	0.0599	6e-04	0.0888	0.1372	0.0336	0.0022	0.1242	0.019	0.0023	0.0022	0.0045	9e-04	0.0289	0.0232	0.0302	0.0595	0.0192	0.0907	0.0013
19	rs73058919	57556872	1.05	0.104628957265627	0.88	0.363814363818289	0.298573680281903	0.510107606827484	0.0261	0.0254	0.0246	0.0013	0.1848	0.0024	0.0026	0.0599	6e-04	0.0888	0.1372	0.0335	0.0022	0.1244	0.0189	0.0023	0.0022	0.0044	9e-04	0.0289	0.0232	0.0302	0.0596	0.0191	0.0906	0.0013
19	rs55724737	57557819	1.05	0.104628957265627	0.88	0.363814363818289	0.294652930410734	0.495560573879365	0.0262	0.0255	0.0245	0.0013	0.185	0.0024	0.0026	0.0599	6e-04	0.0889	0.1372	0.0335	0.0022	0.1244	0.0189	0.0023	0.0022	0.0044	9e-04	0.0289	0.0232	0.0302	0.0596	0.019	0.0905	0.0013
19	rs11880915	57561260	1.04	0.120487900976968	0.89	0.325204496311925	0.292967311016749	0.50873068719222	0.0262	0.0256	0.0245	0.0013	0.1851	0.0023	0.0026	0.0597	6e-04	0.089	0.1372	0.0334	0.0021	0.1245	0.0188	0.0022	0.0022	0.0043	9e-04	0.029	0.0232	0.0301	0.0597	0.0189	0.0904	0.0013
19	rs62132634	57566570	1.04	0.120487900976968	0.89	0.325204496311925	0.280607113702678	0.494193765148481	0.0263	0.0258	0.0245	0.0013	0.1852	0.0023	0.0026	0.0596	6e-04	0.089	0.1372	0.0334	0.0021	0.1247	0.0188	0.0022	0.0023	0.0042	8e-04	0.0291	0.0231	0.0302	0.0597	0.0189	0.0903	0.0013
19	rs10406590	57567524	1.04	0.120487900976968	0.89	0.325204496311925	0.278965029840371	0.496517914005669	0.0263	0.0258	0.0245	0.0013	0.1852	0.0023	0.0026	0.0596	6e-04	0.089	0.1372	0.0334	0.0021	0.1247	0.0188	0.0022	0.0023	0.0042	8e-04	0.0291	0.0231	0.0302	0.0597	0.0189	0.0903	0.0013
19	rs17207600	57572325	1.04	0.120487900976968	0.89	0.325204496311925	0.2815948491428	0.51507229470067	0.026	0.0259	0.0244	0.0013	0.1855	0.0023	0.0025	0.0594	6e-04	0.089	0.1374	0.0333	0.002	0.1248	0.0188	0.0022	0.0023	0.0043	8e-04	0.0292	0.0232	0.0301	0.0599	0.0188	0.0901	0.0013
19	rs74512438	57575540	1.04	0.120487900976968	0.89	0.325204496311925	0.27258729321159	0.497886361064351	0.026	0.026	0.0243	0.0014	0.1856	0.0022	0.0024	0.059	6e-04	0.0892	0.1377	0.033	0.002	0.1252	0.0187	0.0022	0.0023	0.0044	8e-04	0.0298	0.0231	0.0303	0.0604	0.0185	0.0892	0.0013
19	rs11669548	57575554	1.04	0.120487900976968	0.89	0.325204496311925	0.272356032530145	0.495560573879365	0.026	0.026	0.0243	0.0014	0.1856	0.0022	0.0024	0.059	6e-04	0.0892	0.1377	0.033	0.002	0.1252	0.0187	0.0022	0.0023	0.0044	8e-04	0.0298	0.0231	0.0303	0.0604	0.0185	0.0892	0.0013
19	rs57282290	57580698	1.04	0.120487900976968	0.89	0.325204496311925	0.306645539200479	0.490508216894678	0.0261	0.0263	0.0242	0.0014	0.1852	0.0022	0.0024	0.0588	6e-04	0.089	0.1383	0.0332	0.0018	0.1254	0.0187	0.0022	0.0024	0.0046	8e-04	0.0301	0.0228	0.0302	0.0603	0.0186	0.088	0.0013
19	rs8106349	57582062	1.04	0.120487900976968	0.89	0.325204496311925	0.317033379836075	0.471512706534189	0.0261	0.0266	0.0241	0.0015	0.1849	0.0023	0.0024	0.0588	7e-04	0.089	0.1383	0.0333	0.0018	0.1253	0.0189	0.0023	0.0025	0.0047	9e-04	0.0303	0.0227	0.0301	0.0605	0.0187	0.0876	0.0014
19	rs78910163	57585144	1.03	0.13807906481078	0.89	0.325204496311925	0.301788730214409	0.495697307837316	0.0261	0.0267	0.0241	0.0015	0.1847	0.0022	0.0024	0.0587	7e-04	0.0891	0.1382	0.0333	0.0018	0.1252	0.0189	0.0023	0.0026	0.0047	9e-04	0.0304	0.0228	0.03	0.0604	0.0186	0.0875	0.0014
19	rs10418921	57590359	1.03	0.13807906481078	0.89	0.325204496311925	0.261199423439713	0.503232463579825	0.0262	0.0269	0.0241	0.0015	0.1848	0.0021	0.0024	0.0587	8e-04	0.0891	0.1383	0.0334	0.0019	0.1247	0.0191	0.0023	0.0026	0.0046	0.001	0.0306	0.0228	0.0299	0.0603	0.0186	0.0874	0.0014
19	rs116984932	57595445	1.03	0.13807906481078	0.89	0.325204496311925	0.237581885556993	0.499392762355661	0.0262	0.027	0.0241	0.0016	0.1847	0.0021	0.0023	0.0587	9e-04	0.0891	0.1382	0.0332	0.0019	0.1246	0.0191	0.0023	0.0027	0.0046	0.001	0.0307	0.0228	0.0299	0.0602	0.0186	0.0874	0.0015
19	rs62132639	57596711	1.03	0.13807906481078	0.89	0.325204496311925	0.229378711311798	0.49884484575666	0.0262	0.027	0.0241	0.0016	0.1847	0.0021	0.0023	0.0587	9e-04	0.0891	0.1382	0.0331	0.0019	0.1246	0.0191	0.0023	0.0027	0.0046	0.001	0.0307	0.0229	0.0299	0.0602	0.0186	0.0874	0.0015
19	rs12976645	57597515	1.03	0.13807906481078	0.89	0.325204496311925	0.221789521029258	0.492554870984337	0.0262	0.0271	0.0241	0.0016	0.1847	0.0021	0.0023	0.0588	9e-04	0.0891	0.1382	0.033	0.0019	0.1246	0.0191	0.0023	0.0027	0.0045	0.001	0.0307	0.0229	0.0299	0.0603	0.0186	0.0874	0.0015
19	rs10401500	57600143	1.03	0.13807906481078	0.89	0.325204496311925	0.205808591384981	0.515762793686857	0.0263	0.0272	0.0241	0.0016	0.1845	0.002	0.0023	0.0588	0.001	0.0894	0.1383	0.0322	0.002	0.1243	0.0192	0.0023	0.0027	0.0047	0.0011	0.0308	0.0229	0.03	0.0603	0.0186	0.0871	0.0016
19	rs7250261	57601457	1.02	0.157502178544443	0.89	0.325204496311925	0.188497243407854	0.473403496276854	0.0264	0.0271	0.024	0.0018	0.1836	0.0021	0.0024	0.059	0.0014	0.089	0.1388	0.0318	0.0021	0.1256	0.0192	0.0024	0.003	0.0048	0.0011	0.031	0.0229	0.0297	0.0606	0.0183	0.0854	0.0018
19	rs4525600	57602838	1.02	0.157502178544443	0.89	0.325204496311925	0.18411882989758	0.479629885376143	0.0264	0.0272	0.0239	0.0018	0.1834	0.0022	0.0025	0.059	0.0014	0.0889	0.139	0.0317	0.0021	0.1256	0.0193	0.0024	0.0031	0.0049	0.0012	0.0309	0.0228	0.0297	0.0605	0.0184	0.0852	0.0019
19	rs77691016	57604105	1.02	0.157502178544443	0.88	0.363814363818289	0.184900347750194	0.485741216496807	0.0264	0.0273	0.0238	0.0019	0.1834	0.0022	0.0025	0.059	0.0015	0.0889	0.139	0.0317	0.0021	0.1256	0.0193	0.0024	0.0031	0.0049	0.0012	0.0309	0.0228	0.0297	0.0605	0.0184	0.0851	0.0019
19	rs55727360	57604897	1.02	0.157502178544443	0.87	0.405435896572436	0.18508670402058	0.485605192571948	0.0264	0.0273	0.0238	0.0019	0.1834	0.0022	0.0025	0.059	0.0015	0.0889	0.139	0.0317	0.0021	0.1256	0.0194	0.0024	0.0032	0.0049	0.0012	0.0309	0.0227	0.0297	0.0605	0.0184	0.0849	0.0019
19	rs8101727	57609494	1.01	0.178854520006857	0.85	0.498060230126391	0.181490653970805	0.479494305227694	0.0264	0.0274	0.0237	0.002	0.1831	0.0023	0.0026	0.0591	0.0015	0.0888	0.139	0.0316	0.0021	0.1257	0.0195	0.0025	0.0033	0.0049	0.0013	0.0308	0.0226	0.0297	0.0605	0.0184	0.0846	0.002
19	rs75086077	57609536	1.01	0.178854520006857	0.85	0.498060230126391	0.183339215757597	0.478410021180755	0.0264	0.0274	0.024	0.002	0.1831	0.0023	0.0026	0.0591	0.0015	0.0888	0.139	0.0316	0.0021	0.1254	0.0195	0.0025	0.0033	0.0049	0.0013	0.0308	0.0226	0.0297	0.0605	0.0184	0.0845	0.002
19	rs12608606	57609792	1.01	0.178854520006857	0.84	0.549223467132668	0.183042720646098	0.489281274638219	0.0264	0.0274	0.024	0.002	0.1831	0.0023	0.0026	0.0591	0.0015	0.0889	0.1391	0.0316	0.0021	0.1254	0.0195	0.0025	0.0033	0.0049	0.0013	0.0308	0.0225	0.0297	0.0605	0.0184	0.0845	0.002
19	rs10401375	57614703	1.01	0.178854520006857	0.84	0.549223467132668	0.19431201388791	0.50707962899475	0.0262	0.0276	0.0249	0.0022	0.1826	0.0023	0.0027	0.0591	0.0016	0.0893	0.1392	0.0313	0.0022	0.1257	0.0195	0.0026	0.0035	0.005	0.0014	0.0308	0.0222	0.0293	0.0605	0.0182	0.0833	0.0021
19	rs13345414	57617921	1.01	0.178854520006857	0.84	0.549223467132668	0.197276613890778	0.507354710870207	0.0262	0.0275	0.0253	0.0022	0.1825	0.0023	0.0025	0.0598	0.0016	0.0894	0.1394	0.0311	0.0023	0.1257	0.0194	0.0026	0.0033	0.005	0.0014	0.0308	0.0221	0.0292	0.0604	0.0182	0.0831	0.0022
19	rs2370136	57619241	1.01	0.178854520006857	0.84	0.549223467132668	0.21127525317789	0.508042580981229	0.0262	0.0276	0.0254	0.0023	0.1829	0.0024	0.0026	0.0593	0.0016	0.0894	0.1395	0.0311	0.0022	0.1256	0.0195	0.0027	0.0034	0.005	0.0014	0.0308	0.0221	0.0291	0.0604	0.0182	0.0826	0.0022
19	rs12611008	57620592	1.01	0.178854520006857	0.84	0.549223467132668	0.207436120137288	0.50103743150804	0.0263	0.0276	0.0254	0.0024	0.1828	0.0024	0.0026	0.0593	0.0017	0.0894	0.1396	0.0311	0.0022	0.1256	0.0195	0.0027	0.0034	0.005	0.0014	0.0308	0.022	0.0291	0.0603	0.0182	0.0826	0.0022
19	rs73939122	57623040	1.01	0.178854520006857	0.83	0.603719568470427	0.204346065343316	0.495560573879365	0.0263	0.0276	0.0253	0.0024	0.1828	0.0024	0.0027	0.0593	0.0016	0.0893	0.1398	0.0311	0.0022	0.1255	0.0195	0.0027	0.0034	0.005	0.0014	0.0308	0.022	0.0291	0.0603	0.0182	0.0826	0.0021
19	rs73060862	57626713	1.01	0.178854520006857	0.83	0.603719568470427	0.200852270412131	0.487782751111011	0.0263	0.0276	0.0252	0.0024	0.1827	0.0024	0.0027	0.0594	0.0016	0.0894	0.1401	0.0311	0.0022	0.1255	0.0195	0.0026	0.0034	0.005	0.0014	0.0307	0.022	0.029	0.0603	0.0182	0.0825	0.0021
19	rs78710038	57630181	1.01	0.178854520006857	0.83	0.603719568470427	0.197160631089572	0.48275096000509	0.0264	0.0275	0.0251	0.0025	0.1825	0.0024	0.0027	0.0594	0.0016	0.0894	0.1404	0.0311	0.0022	0.1254	0.0195	0.0026	0.0035	0.005	0.0014	0.0307	0.022	0.029	0.0602	0.0182	0.0824	0.002
19	rs74633963	57633946	1.01	0.178854520006857	0.83	0.603719568470427	0.194618833408018	0.460746196235528	0.0264	0.0275	0.0251	0.0025	0.1824	0.0025	0.0028	0.0595	0.0016	0.0894	0.1407	0.0312	0.0022	0.1252	0.0195	0.0027	0.0035	0.005	0.0013	0.0307	0.022	0.029	0.0602	0.0182	0.0824	0.002
19	rs1027392	57641146	1.01	0.178854520006857	0.83	0.603719568470427	0.192972925670547	0.450978953083495	0.0265	0.0276	0.025	0.0026	0.1822	0.0025	0.0028	0.0596	0.0015	0.0894	0.1411	0.0312	0.0022	0.1251	0.0195	0.0026	0.0035	0.005	0.0013	0.0307	0.022	0.0289	0.0602	0.0182	0.0823	0.0019
19	rs3795003	57641799	1.01	0.178854520006857	0.83	0.603719568470427	0.191981596566977	0.444453970025949	0.0265	0.0276	0.025	0.0026	0.1822	0.0025	0.0028	0.0596	0.0015	0.0894	0.1411	0.0312	0.0022	0.125	0.0195	0.0027	0.0036	0.005	0.0013	0.0307	0.022	0.0289	0.0602	0.0182	0.0823	0.0019
19	rs3764574	57642098	1.01	0.178854520006857	0.83	0.603719568470427	0.192400648996143	0.440073853119192	0.0265	0.0276	0.025	0.0026	0.1822	0.0025	0.0028	0.0596	0.0015	0.0894	0.1411	0.0311	0.0022	0.125	0.0195	0.0027	0.0036	0.005	0.0013	0.0307	0.022	0.0289	0.0602	0.0182	0.0823	0.0019
19	rs9973206	57642782	1.01	0.178854520006857	0.83	0.603719568470427	0.191829343336587	0.426346069351981	0.0265	0.0276	0.025	0.0026	0.1821	0.0025	0.0028	0.0596	0.0015	0.0894	0.141	0.0311	0.0022	0.125	0.0195	0.0027	0.0036	0.005	0.0013	0.0307	0.022	0.0289	0.0602	0.0182	0.0823	0.0019
19	rs118093414	57646154	1.01	0.178854520006857	0.83	0.603719568470427	0.192667590608788	0.437689575104006	0.0265	0.0276	0.0249	0.0026	0.1821	0.0025	0.0028	0.0596	0.0015	0.0894	0.1411	0.0311	0.0022	0.125	0.0195	0.0026	0.0036	0.005	0.0013	0.0308	0.0219	0.0289	0.0603	0.0182	0.0822	0.0019
19	rs111350153	57646393	1.01	0.178854520006857	0.83	0.603719568470427	0.191449012365252	0.434515925151015	0.0265	0.0276	0.0249	0.0026	0.1821	0.0025	0.0029	0.0596	0.0015	0.0894	0.1411	0.0311	0.0022	0.125	0.0195	0.0026	0.0036	0.005	0.0013	0.0308	0.0219	0.0289	0.0603	0.0182	0.0822	0.0019
19	rs4801433	57646570	1.01	0.178854520006857	0.83	0.603719568470427	0.191525044032989	0.435176592956744	0.0265	0.0276	0.0249	0.0026	0.1821	0.0025	0.0028	0.0596	0.0015	0.0894	0.1411	0.0311	0.0022	0.125	0.0196	0.0026	0.0036	0.005	0.0013	0.0308	0.0219	0.0289	0.0603	0.0182	0.0822	0.0019
19	rs7252632	57647236	1.01	0.178854520006857	0.83	0.603719568470427	0.191411003005156	0.437557216572994	0.0265	0.0276	0.0249	0.0026	0.1821	0.0025	0.0029	0.0595	0.0015	0.0894	0.1411	0.0312	0.0021	0.1251	0.0195	0.0026	0.0036	0.005	0.0013	0.0308	0.0219	0.029	0.0603	0.0182	0.0822	0.0019
19	rs4801200	57648277	1.01	0.178854520006857	0.83	0.603719568470427	0.187293857977912	0.43782194431907	0.0266	0.0276	0.0249	0.0026	0.1821	0.0026	0.0029	0.0594	0.0015	0.0895	0.1412	0.0312	0.0021	0.1251	0.0195	0.0026	0.0036	0.005	0.0013	0.0308	0.0218	0.029	0.0603	0.0182	0.0821	0.0019
19	rs2370134	57649900	1.01	0.178854520006857	0.8	0.78786632127418	0.186506538452824	0.447247306307564	0.0264	0.0276	0.0247	0.0027	0.1824	0.0026	0.0029	0.0594	0.0015	0.0894	0.1411	0.0311	0.0021	0.1254	0.0194	0.0026	0.0037	0.005	0.0013	0.0308	0.0218	0.029	0.0603	0.0182	0.0821	0.0019
19	rs10407445	57649962	1.01	0.178854520006857	0.8	0.78786632127418	0.186693822817562	0.452046641999105	0.0264	0.0276	0.0247	0.0027	0.1824	0.0026	0.0029	0.0594	0.0015	0.0894	0.1411	0.0311	0.0021	0.1254	0.0194	0.0026	0.0037	0.005	0.0013	0.0308	0.0218	0.029	0.0603	0.0182	0.0821	0.0019
19	rs8106383	57656050	1.01	0.178854520006857	0.8	0.78786632127418	0.197392635518835	0.522264840801192	0.0265	0.0276	0.0243	0.0027	0.1827	0.0026	0.0029	0.0593	0.0015	0.0895	0.1402	0.0312	0.0021	0.1257	0.0196	0.0027	0.0038	0.005	0.0013	0.0308	0.0216	0.0292	0.06	0.0182	0.0823	0.0019
19	rs73631790	57663340	1.01	0.178854520006857	0.8	0.78786632127418	0.198943300485895	0.506117140511513	0.0264	0.0276	0.0242	0.0028	0.1826	0.0026	0.0029	0.0592	0.0015	0.0894	0.1398	0.0312	0.0021	0.1259	0.0196	0.0027	0.0038	0.0051	0.0013	0.0309	0.0216	0.0292	0.0601	0.0183	0.0822	0.0019
19	rs8108591	57665750	1.01	0.178854520006857	0.8	0.78786632127418	0.20285015459814	0.519495509115706	0.0263	0.0276	0.0241	0.0029	0.1825	0.0026	0.0029	0.0592	0.0015	0.0895	0.1395	0.0312	0.0021	0.126	0.0197	0.0027	0.0038	0.0051	0.0013	0.031	0.0217	0.0292	0.0602	0.0185	0.0821	0.0019
19	rs12459119	57666840	1.01	0.178854520006857	0.8	0.78786632127418	0.205333612046856	0.515624675234527	0.0263	0.0276	0.0242	0.0029	0.1825	0.0027	0.0029	0.0592	0.0014	0.0895	0.1398	0.0311	0.0021	0.1261	0.0196	0.0027	0.0038	0.005	0.0013	0.0309	0.0216	0.029	0.06	0.019	0.0819	0.0019
19	rs74577546	57667735	1.01	0.178854520006857	0.79	0.8563340912432	0.219441956494774	0.5328218069394	0.0262	0.0276	0.0241	0.0029	0.1825	0.0027	0.0029	0.0591	0.0014	0.0896	0.1399	0.031	0.0021	0.1261	0.0197	0.0027	0.0039	0.005	0.0013	0.0309	0.0216	0.0289	0.0599	0.019	0.0819	0.0019
19	rs11668004	57674644	0.99	0.227721472602965	0.79	0.8563340912432	0.142811937077549	0.395637179245253	0.0252	0.0293	0.0216	0.0037	0.1816	0.0035	0.0031	0.0571	0.0012	0.0896	0.1424	0.0301	0.0021	0.1272	0.0206	0.003	0.0048	0.0042	0.0012	0.0314	0.0211	0.0296	0.0586	0.0198	0.0806	0.0022
19	rs35539337	57676351	0.99	0.227721472602965	0.79	0.8563340912432	0.137961983748826	0.388059189181249	0.025	0.03	0.0207	0.0038	0.1832	0.0037	0.0032	0.0565	0.0012	0.0901	0.144	0.029	0.0021	0.1255	0.0206	0.0032	0.0051	0.004	0.0013	0.0323	0.0207	0.0297	0.0588	0.0193	0.0797	0.0022
19	rs4801203	57677409	0.99	0.227721472602965	0.79	0.8563340912432	0.12042615409792	0.400926996813227	0.025	0.0303	0.0204	0.0039	0.1839	0.0038	0.0031	0.0567	0.0011	0.0912	0.1439	0.0286	0.0021	0.1247	0.0207	0.0033	0.0052	0.0038	0.0013	0.0331	0.0206	0.0296	0.0587	0.0189	0.079	0.0022
19	rs11672516	57678182	0.99	0.227721472602965	0.79	0.8563340912432	0.113557718850629	0.384093878862328	0.0251	0.0303	0.0194	0.0039	0.1844	0.0038	0.0031	0.0568	0.0011	0.0918	0.1439	0.0284	0.0021	0.1246	0.0208	0.0033	0.0052	0.0039	0.0013	0.0332	0.0207	0.0295	0.0588	0.0187	0.079	0.0022
19	rs34945782	57678336	0.99	0.227721472602965	0.79	0.8563340912432	0.116790810488244	0.390623449330748	0.0251	0.0303	0.0193	0.0039	0.1844	0.0038	0.0031	0.0568	0.0011	0.0919	0.144	0.0284	0.0021	0.1247	0.0208	0.0033	0.0052	0.0039	0.0013	0.0332	0.0207	0.0295	0.0588	0.0187	0.079	0.0022
19	rs73632750	57684962	0.99	0.227721472602965	0.79	0.8563340912432	0.115519046393991	0.451646180523483	0.025	0.0305	0.0191	0.0039	0.1849	0.0038	0.003	0.0568	0.0011	0.0924	0.1442	0.0279	0.0021	0.1244	0.0208	0.0034	0.0053	0.0037	0.0013	0.0334	0.0205	0.0293	0.0585	0.0181	0.0795	0.0022
19	rs77213760	57686731	0.99	0.227721472602965	0.78	0.928434583535755	0.120541761475845	0.446448736735691	0.0249	0.0305	0.0191	0.0039	0.185	0.0038	0.003	0.0567	0.0011	0.0924	0.1441	0.0278	0.0022	0.1243	0.0208	0.0035	0.0053	0.0037	0.0013	0.0334	0.0204	0.0293	0.0584	0.0184	0.0795	0.0022
19	rs74891387	57693656	0.99	0.227721472602965	0.78	0.928434583535755	0.119618799069619	0.464103744042763	0.0248	0.0306	0.019	0.004	0.1853	0.0038	0.003	0.0567	0.001	0.0925	0.1441	0.0277	0.0022	0.1242	0.0207	0.0035	0.0054	0.0037	0.0012	0.0335	0.0204	0.0293	0.0583	0.0182	0.0797	0.0022
19	rs7255061	57699089	0.99	0.227721472602965	0.77	1.00421642385407	0.116394234781728	0.484517354557188	0.0247	0.0306	0.0189	0.004	0.1856	0.0039	0.003	0.0568	0.001	0.0927	0.144	0.0277	0.0022	0.1241	0.0207	0.0035	0.0054	0.0037	0.0012	0.0336	0.0203	0.0293	0.0582	0.0181	0.0798	0.0021
19	rs78511592	57702077	0.99	0.227721472602965	0.77	1.00421642385407	0.113334881411773	0.471512706534189	0.0247	0.0307	0.0188	0.004	0.1857	0.0039	0.003	0.0567	0.001	0.0928	0.144	0.0276	0.0022	0.124	0.0207	0.0036	0.0054	0.0037	0.0012	0.0337	0.0203	0.0293	0.0581	0.018	0.0799	0.0021
19	rs10417807	57704516	0.99	0.227721472602965	0.77	1.00421642385407	0.113056713453847	0.469623887430701	0.0247	0.0307	0.0188	0.004	0.1858	0.0039	0.003	0.0567	0.001	0.0929	0.1441	0.0276	0.0022	0.1239	0.0207	0.0035	0.0054	0.0037	0.0012	0.0337	0.0203	0.0293	0.0581	0.0179	0.08	0.0021
19	rs924020	57705033	0.99	0.227721472602965	0.77	1.00421642385407	0.115547214997881	0.460343720140596	0.0247	0.0307	0.0188	0.004	0.1858	0.0039	0.003	0.0568	0.001	0.0929	0.144	0.0276	0.0022	0.1239	0.0207	0.0035	0.0054	0.0037	0.0012	0.0337	0.0203	0.0293	0.0581	0.018	0.08	0.0021
19	rs4801439	57706254	0.99	0.227721472602965	0.77	1.00421642385407	0.118528409059281	0.432007840536817	0.0247	0.0307	0.0188	0.004	0.1859	0.0039	0.003	0.0569	0.001	0.0929	0.1436	0.0276	0.0022	0.1239	0.0207	0.0035	0.0054	0.0037	0.0012	0.0337	0.0204	0.0293	0.0583	0.0181	0.08	0.0022
19	rs4801441	57709420	0.99	0.227721472602965	0.77	1.00421642385407	0.117216631342647	0.425032262035792	0.0247	0.0307	0.0188	0.004	0.1861	0.0039	0.003	0.0569	9e-04	0.093	0.1436	0.0275	0.0023	0.1239	0.0207	0.0035	0.0054	0.0037	0.0011	0.0337	0.0203	0.0293	0.0582	0.0181	0.08	0.0022
19	rs74572270	57712942	0.99	0.227721472602965	0.77	1.00421642385407	0.117188213724341	0.42779251752812	0.0247	0.0307	0.0187	0.004	0.1863	0.0039	0.0029	0.0569	9e-04	0.0929	0.1436	0.0274	0.0023	0.1237	0.0207	0.0035	0.0054	0.0037	0.0011	0.0338	0.0203	0.0292	0.0583	0.018	0.0801	0.0022
19	rs78596963	57713213	0.99	0.227721472602965	0.77	1.00421642385407	0.11744412434612	0.434912293615256	0.0247	0.0307	0.0187	0.004	0.1864	0.0039	0.0029	0.0569	9e-04	0.0929	0.1436	0.0274	0.0023	0.1237	0.0206	0.0035	0.0054	0.0037	0.0011	0.0338	0.0203	0.0292	0.0583	0.018	0.0801	0.0022
19	rs73062831	57713581	0.99	0.227721472602965	0.76	1.08372498247965	0.118128225712375	0.435440935232717	0.0247	0.0307	0.0187	0.004	0.1864	0.0039	0.0029	0.0569	9e-04	0.0929	0.1436	0.0274	0.0023	0.1237	0.0206	0.0035	0.0054	0.0037	0.0011	0.0338	0.0203	0.0292	0.0583	0.018	0.0801	0.0022
19	rs9807896	57717450	0.99	0.227721472602965	0.76	1.08372498247965	0.12051285327965	0.44751358018524	0.0246	0.0307	0.0186	0.0039	0.1869	0.0039	0.0029	0.0567	0.001	0.0932	0.1438	0.0271	0.0023	0.1235	0.0205	0.0035	0.0054	0.0037	0.0012	0.0336	0.0204	0.0292	0.0583	0.0178	0.0801	0.0022
19	rs4141255	57721716	0.99	0.227721472602965	0.76	1.08372498247965	0.120397262839322	0.421752534991951	0.0246	0.0308	0.0186	0.0039	0.1871	0.0039	0.0029	0.0567	0.001	0.0932	0.1439	0.0271	0.0023	0.1234	0.0205	0.0035	0.0054	0.0037	0.0011	0.0336	0.0204	0.0292	0.0583	0.0178	0.0801	0.0022
19	rs2074858	57723007	0.99	0.227721472602965	0.76	1.08372498247965	0.12877287149879	0.421097413640073	0.0246	0.0308	0.0187	0.0039	0.1871	0.0039	0.0029	0.0568	0.001	0.0932	0.1439	0.027	0.0023	0.1234	0.0206	0.0035	0.0054	0.0037	0.0011	0.0336	0.0204	0.0292	0.0583	0.0178	0.0801	0.0022
19	rs917340	57723013	0.99	0.227721472602965	0.76	1.08372498247965	0.128442082436539	0.420573514885241	0.0246	0.0308	0.0187	0.0039	0.1871	0.0039	0.0029	0.0568	0.001	0.0932	0.1439	0.027	0.0023	0.1234	0.0206	0.0035	0.0054	0.0037	0.0011	0.0336	0.0204	0.0292	0.0583	0.0178	0.0801	0.0022
19	rs758096	57733185	0.99	0.227721472602965	0.76	1.08372498247965	0.137836531967605	0.421490453415777	0.0246	0.0308	0.0187	0.0039	0.1871	0.0039	0.0029	0.0567	9e-04	0.0932	0.1439	0.027	0.0023	0.1234	0.0206	0.0035	0.0054	0.0037	0.0011	0.0336	0.0204	0.0292	0.0583	0.0178	0.0801	0.0022
19	rs77608730	57736003	0.99	0.227721472602965	0.76	1.08372498247965	0.141247769587028	0.424900941418479	0.0246	0.0308	0.0187	0.0039	0.1871	0.0039	0.0029	0.0567	9e-04	0.0932	0.144	0.027	0.0023	0.1234	0.0206	0.0035	0.0054	0.0037	0.0011	0.0336	0.0204	0.0292	0.0584	0.0178	0.0801	0.0022
19	rs1008073	57740719	0.99	0.227721472602965	0.76	1.08372498247965	0.155898663706948	0.431216622713537	0.0246	0.0308	0.0186	0.0039	0.1873	0.0038	0.0028	0.0567	9e-04	0.0934	0.1442	0.0269	0.0023	0.1234	0.0206	0.0036	0.0054	0.0037	0.001	0.0337	0.0204	0.0292	0.0584	0.0177	0.0801	0.0022
19	rs758097	57742703	0.99	0.227721472602965	0.75	1.16700258790913	0.158406972657371	0.417825945837008	0.0245	0.0308	0.0186	0.0039	0.1871	0.0038	0.0028	0.0568	9e-04	0.0935	0.1443	0.0268	0.0023	0.1234	0.0206	0.0036	0.0054	0.0037	0.001	0.0336	0.0203	0.0291	0.0585	0.0176	0.0802	0.0023
19	rs4801205	57744372	0.99	0.227721472602965	0.75	1.16700258790913	0.14593871393897	0.453916699732508	0.0248	0.0308	0.0185	0.0038	0.1872	0.0038	0.0028	0.0567	0.001	0.0935	0.1443	0.0267	0.0025	0.1233	0.0206	0.0036	0.0053	0.0037	0.0011	0.0335	0.0202	0.0291	0.0585	0.0175	0.0802	0.0023
19	rs4801447	57748385	0.99	0.227721472602965	0.75	1.16700258790913	0.147174643612174	0.450178624323977	0.0248	0.0308	0.0184	0.0038	0.1873	0.0038	0.0028	0.0566	0.001	0.0936	0.1445	0.0267	0.0024	0.1233	0.0206	0.0036	0.0053	0.0037	0.001	0.0335	0.0202	0.0291	0.0585	0.0175	0.0802	0.0023
19	rs7252399	57748905	0.99	0.227721472602965	0.75	1.16700258790913	0.148318485278724	0.4626256363958	0.0248	0.0308	0.0184	0.0038	0.1874	0.0038	0.0028	0.0566	0.0011	0.0936	0.1446	0.0266	0.0024	0.1231	0.0206	0.0036	0.0053	0.0037	0.0011	0.0335	0.0202	0.0291	0.0585	0.0174	0.0802	0.0023
19	rs6510052	57748940	0.99	0.227721472602965	0.75	1.16700258790913	0.148777495186731	0.471107793464998	0.0248	0.0308	0.0184	0.0038	0.1874	0.0038	0.0028	0.0566	0.0011	0.0936	0.1446	0.0266	0.0024	0.1231	0.0206	0.0036	0.0053	0.0037	0.0011	0.0335	0.0202	0.0291	0.0585	0.0174	0.0802	0.0023
19	rs10418480	57755055	0.99	0.227721472602965	0.75	1.16700258790913	0.123600705245882	0.47516098843506	0.0247	0.0308	0.0185	0.0039	0.1879	0.004	0.0028	0.0564	0.0011	0.0942	0.1451	0.0264	0.0026	0.1228	0.0206	0.0036	0.0053	0.0036	0.001	0.0332	0.0201	0.0291	0.058	0.0171	0.0805	0.0022
19	rs77109307	57755913	0.99	0.227721472602965	0.75	1.16700258790913	0.123190144876749	0.465179505784026	0.0247	0.0308	0.0185	0.0039	0.188	0.004	0.0028	0.0564	0.0011	0.0942	0.1451	0.0264	0.0026	0.1228	0.0205	0.0037	0.0053	0.0036	0.001	0.0332	0.0201	0.0291	0.058	0.0171	0.0805	0.0022
19	rs117831753	57755914	0.99	0.227721472602965	0.75	1.16700258790913	0.123190144876749	0.465179505784026	0.0247	0.0308	0.0185	0.0039	0.188	0.004	0.0028	0.0564	0.0011	0.0942	0.1451	0.0264	0.0026	0.1228	0.0205	0.0037	0.0053	0.0036	0.001	0.0332	0.0201	0.0291	0.058	0.0171	0.0805	0.0022
19	rs2014572	57760018	0.99	0.227721472602965	0.75	1.16700258790913	0.123483317414132	0.461148764557849	0.0246	0.0308	0.0185	0.0039	0.1882	0.004	0.0028	0.0564	0.0011	0.0941	0.1451	0.0264	0.0026	0.1228	0.0205	0.0037	0.0053	0.0035	0.001	0.0331	0.0202	0.029	0.058	0.0171	0.0806	0.0022
19	rs10421632	57764770	0.99	0.227721472602965	0.75	1.16700258790913	0.129405808699391	0.461417194644203	0.0246	0.0307	0.0185	0.0039	0.1883	0.004	0.0028	0.0564	0.0011	0.0941	0.1451	0.0263	0.0026	0.1229	0.0205	0.0036	0.0053	0.0035	0.001	0.0331	0.0202	0.029	0.0579	0.0171	0.0806	0.0022
19	rs76314797	57768636	0.99	0.227721472602965	0.75	1.16700258790913	0.132200827456727	0.475702095162305	0.0246	0.0307	0.0185	0.0039	0.1883	0.004	0.0028	0.0563	0.001	0.0941	0.1452	0.0263	0.0026	0.1229	0.0205	0.0036	0.0053	0.0035	0.001	0.0331	0.0202	0.029	0.0579	0.0171	0.0806	0.0022
19	rs10415216	57772069	0.99	0.227721472602965	0.75	1.16700258790913	0.132353764748476	0.477326372898924	0.0246	0.0307	0.0184	0.0039	0.1884	0.004	0.0028	0.0563	0.0011	0.0941	0.1452	0.0263	0.0026	0.1229	0.0205	0.0036	0.0053	0.0035	0.001	0.0331	0.0203	0.029	0.0579	0.0171	0.0806	0.0022
19	rs4224	57773447	0.99	0.227721472602965	0.75	1.16700258790913	0.132905222278707	0.520325920224184	0.0246	0.0307	0.0184	0.0039	0.1886	0.004	0.0028	0.0563	0.0011	0.0941	0.1452	0.0263	0.0026	0.1229	0.0205	0.0036	0.0053	0.0035	0.001	0.0331	0.0203	0.029	0.0579	0.017	0.0805	0.0022
19	rs73936611	57777045	0.99	0.227721472602965	0.75	1.16700258790913	0.133150758362611	0.518250518041954	0.0246	0.0307	0.0184	0.0039	0.1886	0.004	0.0028	0.0563	0.0011	0.0942	0.1452	0.0262	0.0026	0.1229	0.0205	0.0036	0.0053	0.0035	0.001	0.0331	0.0203	0.029	0.0579	0.017	0.0805	0.0022
19	rs117436540	57782176	0.99	0.227721472602965	0.75	1.16700258790913	0.13422819127867	0.528092426580514	0.0246	0.0307	0.0184	0.0039	0.1886	0.004	0.0028	0.0562	0.0011	0.0942	0.1453	0.0262	0.0026	0.1228	0.0204	0.0037	0.0053	0.0035	0.001	0.0331	0.0203	0.029	0.0579	0.0168	0.0804	0.0022
19	rs34449216	57784712	0.99	0.227721472602965	0.75	1.16700258790913	0.111727363363417	0.468545449525885	0.0244	0.0307	0.0188	0.0039	0.1884	0.0042	0.003	0.0559	0.0013	0.0941	0.1464	0.026	0.0026	0.1225	0.0199	0.004	0.0056	0.0034	0.0011	0.0334	0.0204	0.0289	0.0579	0.0161	0.0801	0.0023
19	rs4801208	57784866	0.99	0.227721472602965	0.75	1.16700258790913	0.0918876897782508	0.468545449525885	0.0244	0.0307	0.0188	0.0039	0.1884	0.0042	0.003	0.0559	0.0013	0.0942	0.1466	0.026	0.0026	0.1224	0.0198	0.004	0.0056	0.0034	0.0012	0.0334	0.0204	0.0289	0.0579	0.016	0.0801	0.0023
19	rs117395897	57786040	1	0.202230525110681	0.74	1.25408873140077	0.074327086014936	0.491053777605871	0.0244	0.0307	0.019	0.0038	0.1891	0.0042	0.003	0.0561	0.0015	0.0943	0.1468	0.0257	0.0026	0.1218	0.0197	0.004	0.0056	0.0036	0.0012	0.0333	0.0205	0.0287	0.0578	0.0159	0.0799	0.0021
19	rs56089429	57786379	1	0.202230525110681	0.74	1.25408873140077	0.0672639988812447	0.457528975407928	0.0244	0.0308	0.0191	0.0038	0.1893	0.0042	0.003	0.0562	0.0015	0.0943	0.1468	0.0257	0.0026	0.1216	0.0197	0.004	0.0057	0.0038	0.0012	0.0335	0.0205	0.0286	0.0578	0.0159	0.0797	0.002
19	rs10410956	57791134	1	0.202230525110681	0.74	1.25408873140077	0.0935332749370343	0.509969872476726	0.0243	0.0309	0.0188	0.0037	0.1911	0.004	0.003	0.0563	0.0018	0.0944	0.1469	0.0251	0.0024	0.1212	0.0195	0.0037	0.0056	0.0037	0.0012	0.0332	0.0206	0.0283	0.0583	0.0154	0.0804	0.0015
19	rs76599967	57791758	1	0.202230525110681	0.74	1.25408873140077	0.100507212981989	0.507492265991354	0.0242	0.0309	0.0188	0.0037	0.1911	0.004	0.003	0.0563	0.0018	0.0944	0.147	0.0251	0.0024	0.1212	0.0195	0.0037	0.0056	0.0037	0.0012	0.0332	0.0206	0.0282	0.0583	0.0154	0.0804	0.0015
19	rs74345217	57795783	0.99	0.227721472602965	0.74	1.25408873140077	0.142523869491599	0.488327532078867	0.0242	0.0309	0.0188	0.0038	0.1912	0.004	0.003	0.0564	0.002	0.0941	0.1471	0.0251	0.0024	0.1211	0.0195	0.0037	0.0057	0.0038	0.0013	0.0331	0.0206	0.0282	0.0583	0.0153	0.0804	0.0014
19	rs8108403	57797663	0.99	0.227721472602965	0.74	1.25408873140077	0.158066634130474	0.484517354557188	0.0241	0.0309	0.0188	0.0038	0.1912	0.004	0.003	0.0565	0.002	0.094	0.1471	0.0251	0.0024	0.1211	0.0195	0.0037	0.0057	0.0038	0.0013	0.0331	0.0206	0.0282	0.0583	0.0153	0.0804	0.0014
19	rs2041110	57802824	0.99	0.227721472602965	0.73	1.34502026156262	0.181380083449687	0.466659740392153	0.0241	0.0309	0.0189	0.0038	0.1913	0.004	0.003	0.0565	0.0021	0.0939	0.147	0.0252	0.0025	0.1211	0.0195	0.0037	0.0057	0.0038	0.0013	0.0331	0.0206	0.0283	0.0584	0.0153	0.0804	0.0014
19	rs36032958	57802911	0.99	0.227721472602965	0.73	1.34502026156262	0.180974990597317	0.466390515467844	0.0241	0.0309	0.0189	0.0038	0.1913	0.004	0.003	0.0565	0.0021	0.0939	0.147	0.0252	0.0025	0.1211	0.0195	0.0037	0.0057	0.0038	0.0013	0.0331	0.0206	0.0283	0.0584	0.0153	0.0804	0.0014
19	rs3746228	57804362	0.99	0.227721472602965	0.73	1.34502026156262	0.190765504217054	0.474349628098756	0.024	0.0309	0.0189	0.0037	0.1914	0.0039	0.003	0.0565	0.0021	0.0939	0.1471	0.0251	0.0025	0.1211	0.0195	0.0036	0.0057	0.0038	0.0013	0.0331	0.0206	0.0283	0.0583	0.0152	0.0805	0.0014
19	rs12459174	57804719	0.99	0.227721472602965	0.73	1.34502026156262	0.190841380511699	0.477190961625673	0.024	0.0309	0.019	0.0037	0.1914	0.0039	0.003	0.0565	0.0021	0.0939	0.1471	0.0251	0.0025	0.1211	0.0195	0.0036	0.0057	0.0038	0.0013	0.0331	0.0206	0.0283	0.0583	0.0152	0.0804	0.0014
19	rs6510053	57806937	0.99	0.227721472602965	0.73	1.34502026156262	0.194465389127592	0.479629885376143	0.024	0.0309	0.019	0.0037	0.1914	0.0039	0.003	0.0565	0.0021	0.0939	0.1472	0.0251	0.0025	0.1211	0.0195	0.0036	0.0057	0.0038	0.0013	0.0331	0.0206	0.0283	0.0583	0.0152	0.0805	0.0014
19	rs62125996	57812894	0.99	0.227721472602965	0.73	1.34502026156262	0.205056827402732	0.48057922384271	0.024	0.0309	0.019	0.0037	0.1912	0.0039	0.003	0.0564	0.0022	0.0939	0.1473	0.0251	0.0026	0.1209	0.0195	0.0036	0.0057	0.0038	0.0014	0.0331	0.0206	0.0284	0.0583	0.0153	0.0805	0.0013
19	rs12984599	57814785	0.99	0.227721472602965	0.73	1.34502026156262	0.20731678702635	0.475566803503387	0.024	0.031	0.019	0.0038	0.1912	0.0039	0.003	0.0564	0.0022	0.0939	0.1473	0.0251	0.0026	0.1209	0.0195	0.0036	0.0057	0.0038	0.0014	0.0331	0.0205	0.0284	0.0583	0.0153	0.0805	0.0013
19	rs75239191	57816655	0.99	0.227721472602965	0.73	1.34502026156262	0.193507926608306	0.487510419262936	0.024	0.0308	0.019	0.0037	0.1911	0.0039	0.003	0.0564	0.0022	0.0938	0.1473	0.0249	0.0026	0.1209	0.0195	0.0036	0.0058	0.0038	0.0014	0.0331	0.0205	0.0284	0.0583	0.0153	0.081	0.0013
19	rs117903814	57816824	0.99	0.227721472602965	0.73	1.34502026156262	0.192782058890569	0.488872469287129	0.024	0.0307	0.019	0.0037	0.1911	0.0039	0.003	0.0564	0.0022	0.0938	0.1473	0.0249	0.0026	0.1209	0.0195	0.0036	0.0058	0.0038	0.0014	0.0331	0.0206	0.0284	0.0583	0.0153	0.081	0.0013
19	rs4289092	57820717	0.99	0.227721472602965	0.73	1.34502026156262	0.206204881612118	0.504330894158374	0.024	0.0308	0.0189	0.0037	0.1911	0.004	0.003	0.0565	0.0022	0.0937	0.1474	0.0249	0.0026	0.1209	0.0194	0.0036	0.0058	0.0037	0.0015	0.0331	0.0206	0.0284	0.0583	0.0152	0.081	0.0013
19	rs763585	57821889	0.99	0.227721472602965	0.73	1.34502026156262	0.204740760726246	0.511072010681904	0.024	0.0308	0.0189	0.0037	0.191	0.004	0.003	0.0564	0.0022	0.0937	0.1474	0.0249	0.0026	0.1208	0.0194	0.0036	0.0058	0.0037	0.0015	0.0331	0.0206	0.0284	0.0583	0.0152	0.081	0.0013
19	rs11084495	57828896	0.99	0.227721472602965	0.73	1.34502026156262	0.206403188347246	0.411694380356892	0.0232	0.031	0.0186	0.004	0.1904	0.0045	0.004	0.0557	0.0023	0.0924	0.1478	0.0247	0.0027	0.1203	0.0195	0.0046	0.0067	0.0035	0.0019	0.0325	0.0218	0.0285	0.0581	0.0147	0.0807	0.0014
19	rs4801466	57834963	0.98	0.255415240389183	0.73	1.34502026156262	0.203833605827161	0.381031769424645	0.0227	0.0312	0.0184	0.0041	0.1903	0.0046	0.0047	0.0552	0.0023	0.0912	0.1474	0.0244	0.0026	0.1212	0.0194	0.0049	0.007	0.0033	0.0019	0.0325	0.0223	0.0285	0.0584	0.0142	0.0812	0.0015
19	rs7260494	57835794	0.98	0.255415240389183	0.73	1.34502026156262	0.222782147923609	0.35129316611684	0.0227	0.0312	0.0184	0.0041	0.1902	0.0046	0.0048	0.0552	0.0023	0.0913	0.1474	0.0244	0.0026	0.1212	0.0194	0.005	0.007	0.0033	0.0019	0.0325	0.0224	0.0285	0.0584	0.0141	0.0812	0.0015
19	rs7249011	57835850	0.98	0.255415240389183	0.73	1.34502026156262	0.22361122805437	0.356535279177838	0.0227	0.0312	0.0183	0.0041	0.1902	0.0046	0.0048	0.0553	0.0023	0.0913	0.1478	0.0243	0.0026	0.1212	0.0193	0.0051	0.007	0.0033	0.002	0.0325	0.0223	0.0284	0.0584	0.014	0.0813	0.0015
19	rs8100491	57839150	0.98	0.255415240389183	0.73	1.34502026156262	0.211436078559539	0.335087344491429	0.0225	0.0313	0.0184	0.0041	0.1904	0.0046	0.0048	0.0553	0.0022	0.0913	0.1479	0.0243	0.0023	0.1215	0.0193	0.0051	0.007	0.0031	0.0018	0.0325	0.0223	0.0284	0.0585	0.0138	0.0816	0.0014
19	rs1968090	57839567	0.98	0.255415240389183	0.73	1.34502026156262	0.215641719194118	0.333613968190977	0.0225	0.0313	0.0184	0.0041	0.1904	0.0045	0.0049	0.0553	0.0022	0.0913	0.1479	0.0244	0.0023	0.1215	0.0194	0.0052	0.007	0.0031	0.0018	0.0325	0.0223	0.0284	0.0585	0.0137	0.0816	0.0014
19	rs73633729	57840505	0.98	0.255415240389183	0.73	1.34502026156262	0.216007857730879	0.332019946970045	0.0225	0.0313	0.0184	0.0041	0.1904	0.0045	0.0049	0.0553	0.0022	0.0913	0.1479	0.0244	0.0024	0.1215	0.0194	0.0052	0.007	0.003	0.0018	0.0325	0.0223	0.0284	0.0585	0.0137	0.0816	0.0014
19	rs10410649	57840547	0.98	0.255415240389183	0.72	1.43983156847461	0.215926463487442	0.330183462467685	0.0224	0.0313	0.0184	0.0041	0.1904	0.0045	0.0049	0.0553	0.0022	0.0913	0.1479	0.0244	0.0024	0.1215	0.0194	0.0052	0.007	0.003	0.0018	0.0325	0.0223	0.0284	0.0585	0.0137	0.0816	0.0014
19	rs2361121	57841461	0.98	0.255415240389183	0.72	1.43983156847461	0.214951075296947	0.331774910618468	0.0224	0.0313	0.0184	0.0041	0.1904	0.0045	0.0049	0.0553	0.0022	0.0913	0.1479	0.0243	0.0024	0.1215	0.0194	0.0052	0.007	0.003	0.0018	0.0325	0.0222	0.0284	0.0585	0.0137	0.0816	0.0014
19	rs4801472	57843727	0.98	0.255415240389183	0.72	1.43983156847461	0.213250111731911	0.328349957995155	0.0224	0.0313	0.0184	0.004	0.1904	0.0046	0.0049	0.0553	0.0022	0.0912	0.148	0.0244	0.0023	0.1215	0.0194	0.0052	0.007	0.003	0.0018	0.0325	0.0222	0.0284	0.0585	0.0137	0.0817	0.0014
19	rs117588245	57845697	0.98	0.255415240389183	0.72	1.43983156847461	0.212120355141225	0.329571962606509	0.0223	0.0313	0.0183	0.004	0.1904	0.0046	0.0049	0.0554	0.0022	0.0912	0.148	0.0244	0.0023	0.1215	0.0194	0.0052	0.007	0.003	0.0018	0.0325	0.0222	0.0284	0.0585	0.0137	0.0816	0.0014
19	rs34711468	57849102	0.98	0.255415240389183	0.67	1.97313727251572	0.214667054054199	0.322867444700443	0.0223	0.0313	0.0183	0.0041	0.1903	0.0046	0.005	0.0554	0.0022	0.0912	0.1479	0.0244	0.0023	0.1214	0.0194	0.0052	0.0071	0.003	0.0018	0.0325	0.0222	0.0284	0.0585	0.0137	0.0817	0.0014
19	rs79209864	57849138	0.98	0.255415240389183	0.67	1.97313727251572	0.21430219379878	0.323596878928943	0.0223	0.0313	0.0183	0.0041	0.1903	0.0046	0.005	0.0554	0.0022	0.0912	0.1479	0.0244	0.0023	0.1214	0.0194	0.0052	0.0071	0.003	0.0018	0.0325	0.0222	0.0284	0.0585	0.0137	0.0817	0.0014
19	rs10420494	57852281	0.98	0.255415240389183	0.66	2.09183227901872	0.21333093779946	0.314634575488926	0.0222	0.0313	0.0184	0.0041	0.1899	0.0046	0.005	0.0555	0.0022	0.0913	0.148	0.0244	0.0023	0.1214	0.0194	0.0052	0.0071	0.003	0.0018	0.0325	0.0223	0.0285	0.0585	0.0138	0.0817	0.0014
19	rs73063211	57856342	0.98	0.255415240389183	0.66	2.09183227901872	0.205373169951913	0.308501458121557	0.0222	0.0312	0.0184	0.0041	0.1898	0.0047	0.005	0.0555	0.0022	0.0913	0.1479	0.0243	0.0023	0.1214	0.0194	0.0053	0.0072	0.003	0.0017	0.0325	0.0222	0.0285	0.0585	0.0138	0.0817	0.0014
19	rs117111481	57863052	0.98	0.255415240389183	0.66	2.09183227901872	0.173305668926687	0.316928604656389	0.0219	0.0312	0.0184	0.0045	0.1892	0.0049	0.0053	0.0553	0.0022	0.0917	0.1482	0.0236	0.0021	0.122	0.0192	0.0053	0.0073	0.0031	0.0017	0.0325	0.0219	0.0286	0.0587	0.0138	0.0818	0.0015
19	rs862699	57863552	0.98	0.255415240389183	0.65	2.21459220717222	0.172016347393224	0.319469837439548	0.0219	0.0311	0.0184	0.0046	0.189	0.005	0.0054	0.0553	0.0022	0.0917	0.1483	0.0233	0.0021	0.1221	0.0192	0.0053	0.0074	0.0031	0.0016	0.0324	0.0218	0.0286	0.0588	0.0138	0.0818	0.0015
19	rs862700	57863601	0.98	0.255415240389183	0.65	2.21459220717222	0.175611605513748	0.310301585774681	0.0219	0.0311	0.0184	0.0046	0.1889	0.005	0.0054	0.0553	0.0022	0.0918	0.1483	0.0233	0.0021	0.1221	0.0192	0.0053	0.0074	0.0031	0.0016	0.0324	0.0218	0.0286	0.0588	0.0138	0.0818	0.0015
19	rs12709968	57863913	0.98	0.255415240389183	0.65	2.21459220717222	0.161696139051417	0.336562607807893	0.0218	0.0314	0.0185	0.0046	0.1881	0.005	0.0054	0.0551	0.0021	0.0919	0.1485	0.0232	0.002	0.1225	0.0191	0.0053	0.0074	0.0031	0.0016	0.0324	0.022	0.0286	0.0588	0.0138	0.0819	0.0015
19	rs78173330	57865344	0.98	0.255415240389183	0.64	2.34143715968837	0.143164491282095	0.370115845543737	0.0217	0.0318	0.0186	0.0047	0.1875	0.0051	0.0055	0.0551	0.0021	0.0918	0.149	0.0229	0.0019	0.1227	0.0189	0.0053	0.0074	0.0031	0.0016	0.0323	0.022	0.0286	0.0591	0.0136	0.0817	0.0016
19	rs7249665	57866502	0.98	0.255415240389183	0.64	2.34143715968837	0.144676704375955	0.36318181909393	0.0217	0.032	0.0186	0.0048	0.1874	0.0051	0.0055	0.0551	0.0021	0.0917	0.1491	0.0228	0.0019	0.1227	0.0189	0.0053	0.0074	0.0031	0.0016	0.0323	0.022	0.0286	0.0592	0.0135	0.0817	0.0016
19	rs862707	57866873	0.98	0.255415240389183	0.64	2.34143715968837	0.144354163398015	0.374040378907791	0.0217	0.032	0.0186	0.0048	0.1874	0.0051	0.0055	0.0551	0.0021	0.0916	0.1491	0.0228	0.0019	0.1228	0.0189	0.0053	0.0074	0.0031	0.0016	0.0323	0.022	0.0285	0.0592	0.0135	0.0817	0.0016
19	rs862708	57867599	0.98	0.255415240389183	0.64	2.34143715968837	0.149138736535534	0.374674457697415	0.0217	0.032	0.0186	0.0047	0.1873	0.0051	0.0055	0.0551	0.0021	0.0915	0.1491	0.0228	0.002	0.1228	0.0189	0.0053	0.0074	0.0031	0.0016	0.0324	0.022	0.0285	0.0592	0.0135	0.0817	0.0016
19	rs45612632	57868483	0.98	0.255415240389183	0.63	2.47238598337832	0.158918287957358	0.372013357969827	0.0217	0.032	0.0186	0.0048	0.1872	0.0051	0.0055	0.0551	0.0021	0.0914	0.1492	0.0227	0.002	0.1228	0.0189	0.0053	0.0074	0.0031	0.0016	0.0324	0.022	0.0285	0.0592	0.0135	0.0817	0.0016
19	rs35686482	57869881	0.98	0.255415240389183	0.63	2.47238598337832	0.173736685565452	0.37391359937454	0.0217	0.0321	0.0186	0.0047	0.1872	0.0051	0.0056	0.0551	0.0022	0.0912	0.1493	0.0227	0.002	0.1229	0.0189	0.0054	0.0074	0.0031	0.0016	0.0324	0.022	0.0285	0.0593	0.0135	0.0816	0.0017
19	rs55969306	57870182	0.98	0.255415240389183	0.63	2.47238598337832	0.175105671377497	0.370748045815645	0.0217	0.0321	0.0186	0.0047	0.1871	0.0051	0.0056	0.0551	0.0022	0.0911	0.1493	0.0227	0.002	0.1229	0.0189	0.0054	0.0074	0.0031	0.0016	0.0324	0.022	0.0285	0.0593	0.0135	0.0816	0.0017
19	rs2285604	57874954	0.98	0.255415240389183	0.63	2.47238598337832	0.206244534339492	0.379375988548969	0.0217	0.0322	0.0185	0.0048	0.1869	0.0051	0.0056	0.055	0.0023	0.0903	0.1499	0.0226	0.002	0.1231	0.0186	0.0054	0.0074	0.0031	0.0016	0.0326	0.0221	0.0285	0.0595	0.0134	0.0816	0.0017
19	rs730315	57875415	0.98	0.255415240389183	0.63	2.47238598337832	0.199877012251919	0.381796655269612	0.0217	0.0322	0.0185	0.0048	0.1869	0.0051	0.0056	0.055	0.0023	0.0903	0.1499	0.0226	0.002	0.1231	0.0186	0.0054	0.0074	0.0031	0.0016	0.0326	0.0221	0.0286	0.0595	0.0134	0.0816	0.0017
19	rs76608813	57903918	0.98	0.255415240389183	0.61	2.74666488726024	0.136679347590475	0.343967020522088	0.0213	0.0324	0.0187	0.0049	0.187	0.0052	0.0057	0.0549	0.0019	0.0903	0.15	0.0227	0.0019	0.1229	0.0184	0.0056	0.0073	0.0029	0.0014	0.0327	0.0222	0.0291	0.0596	0.0132	0.0815	0.0017
19	rs17856896	57909827	0.98	0.255415240389183	0.61	2.74666488726024	0.130889968744511	0.343224484273364	0.0212	0.0324	0.0188	0.0049	0.187	0.0052	0.0057	0.0549	0.0019	0.0903	0.1499	0.0227	0.002	0.1229	0.0184	0.0057	0.0073	0.0029	0.0014	0.0327	0.0223	0.0292	0.0597	0.0132	0.0815	0.0017
19	rs4801478	57909872	0.98	0.255415240389183	0.61	2.74666488726024	0.131864740845596	0.342235157200244	0.0212	0.0324	0.0188	0.0049	0.187	0.0052	0.0057	0.0549	0.0019	0.0903	0.1499	0.0227	0.002	0.1228	0.0183	0.0057	0.0073	0.0029	0.0014	0.0327	0.0223	0.0291	0.0597	0.0132	0.0815	0.0017
19	rs11670908	57914308	0.98	0.255415240389183	0.62	2.60745635950002	0.129828810416243	0.346941786734626	0.0212	0.0325	0.0188	0.0049	0.1869	0.0052	0.0057	0.0549	0.0019	0.0903	0.15	0.0227	0.002	0.1228	0.0184	0.0057	0.0073	0.0029	0.0014	0.0327	0.022	0.0292	0.0597	0.0132	0.0816	0.0017
19	rs116969157	57928315	0.98	0.255415240389183	0.62	2.60745635950002	0.141088739186953	0.347935013104007	0.0212	0.0326	0.0188	0.0049	0.1867	0.0052	0.0058	0.0549	0.002	0.0903	0.15	0.0227	0.002	0.1227	0.0184	0.0058	0.0073	0.0028	0.0014	0.0327	0.022	0.0293	0.0597	0.0133	0.0818	0.0017
19	rs8110803	57928709	0.98	0.255415240389183	0.62	2.60745635950002	0.141757386711994	0.348556194043495	0.0212	0.0326	0.0188	0.0049	0.1867	0.0052	0.0058	0.0549	0.002	0.0903	0.15	0.0227	0.002	0.1227	0.0184	0.0058	0.0073	0.0028	0.0014	0.0327	0.022	0.0293	0.0597	0.0133	0.0818	0.0017
19	rs2014827	57931303	0.98	0.255415240389183	0.62	2.60745635950002	0.139535908321813	0.348307683446808	0.0212	0.0326	0.0188	0.0049	0.1866	0.0052	0.0058	0.0549	0.002	0.0903	0.15	0.0227	0.002	0.1227	0.0184	0.0057	0.0074	0.0028	0.0014	0.0327	0.022	0.0293	0.0597	0.0133	0.0818	0.0017
19	rs28418770	57931425	0.98	0.255415240389183	0.62	2.60745635950002	0.135062928426128	0.349053368000104	0.0212	0.0326	0.0187	0.0049	0.1866	0.0052	0.0058	0.0549	0.0019	0.0903	0.1499	0.0227	0.002	0.1228	0.0184	0.0057	0.0073	0.0028	0.0014	0.0327	0.022	0.0293	0.0597	0.0133	0.0818	0.0017
19	rs11665675	57939619	0.98	0.255415240389183	0.62	2.60745635950002	0.123894471915493	0.365069234526769	0.0211	0.0328	0.0188	0.0049	0.1861	0.0053	0.0058	0.0545	0.002	0.0902	0.1497	0.0227	0.0021	0.1229	0.0183	0.0055	0.0074	0.0027	0.0014	0.0328	0.0222	0.0294	0.0598	0.0132	0.0821	0.0018
19	rs73065212	57944686	0.98	0.255415240389183	0.64	2.34143715968837	0.122721951275622	0.396667817675569	0.0211	0.0329	0.0188	0.005	0.186	0.0053	0.0058	0.0545	0.002	0.09	0.1495	0.0227	0.0021	0.1227	0.0184	0.0055	0.0074	0.0027	0.0015	0.0328	0.0223	0.0295	0.0597	0.0132	0.082	0.0018
19	rs10413680	57946540	0.98	0.255415240389183	0.65	2.21459220717222	0.123835684625654	0.404680210884957	0.0211	0.033	0.0188	0.005	0.186	0.0053	0.0058	0.0545	0.002	0.09	0.1495	0.0227	0.0021	0.1226	0.0184	0.0055	0.0074	0.0027	0.0015	0.0328	0.0223	0.0295	0.0597	0.0132	0.082	0.0018
19	rs726260	57952035	0.98	0.255415240389183	0.65	2.21459220717222	0.135062928426128	0.346197403457613	0.021	0.0331	0.0189	0.0052	0.1854	0.0053	0.0058	0.0544	0.002	0.09	0.1498	0.0225	0.0022	0.1215	0.0182	0.0056	0.0075	0.0027	0.0015	0.0329	0.0224	0.0299	0.0602	0.0132	0.0819	0.002
19	rs4801483	57953121	NA	NA	NA	NA	0.122429881675441	0.255898553140509	0.0203	0.0339	0.0194	0.0058	0.183	0.0055	0.006	0.0548	0.0016	0.0905	0.1489	0.023	0.0024	0.1198	0.0183	0.0062	0.0078	0.003	0.0017	0.0328	0.0224	0.031	0.0602	0.0132	0.0815	0.0022
19	rs7249430	57954628	NA	NA	NA	NA	0.179506328745257	0.180475142799252	0.0193	0.0344	0.0202	0.0063	0.1774	0.0058	0.0061	0.0554	0.0019	0.0915	0.1487	0.0232	0.0028	0.116	0.0183	0.0064	0.0081	0.0029	0.0018	0.0321	0.0224	0.0342	0.0617	0.0134	0.0828	0.0025
19	rs12986235	57955244	NA	NA	NA	NA	0.13370421344643	0.15663600949477	0.019	0.0345	0.0203	0.0064	0.1762	0.0064	0.006	0.0557	0.0019	0.0916	0.1486	0.0231	0.0028	0.1145	0.0182	0.0064	0.0081	0.0029	0.0018	0.0322	0.0226	0.0348	0.0623	0.0134	0.0834	0.0025
19	rs2240038	57955729	NA	NA	NA	NA	0.143228647786054	0.147232115951566	0.0188	0.0345	0.0205	0.0064	0.1758	0.0065	0.006	0.0557	0.002	0.0917	0.1485	0.0231	0.0028	0.1142	0.0182	0.0064	0.0081	0.0028	0.0018	0.0321	0.0227	0.035	0.0626	0.0133	0.0836	0.0025
19	rs2240039	57955971	NA	NA	NA	NA	0.1380561175095	0.142006145387701	0.0187	0.0345	0.0205	0.0063	0.1757	0.0065	0.0059	0.0557	0.002	0.0918	0.1484	0.0231	0.0028	0.1141	0.0182	0.0063	0.008	0.0028	0.0017	0.0321	0.0227	0.0351	0.0628	0.0133	0.0838	0.0025
19	rs2240040	57956186	NA	NA	NA	NA	0.138558814642744	0.140895232117075	0.0187	0.0344	0.0206	0.0063	0.1754	0.0064	0.0059	0.0557	0.002	0.0918	0.1483	0.0231	0.0028	0.1139	0.0183	0.0063	0.008	0.0028	0.0018	0.0321	0.0227	0.0351	0.063	0.0133	0.084	0.0026
19	rs7250024	57957832	NA	NA	NA	NA	0.148023852070301	0.130501977774154	0.0183	0.0344	0.0208	0.0062	0.1748	0.0064	0.0058	0.0557	0.002	0.0922	0.1483	0.0232	0.0029	0.1134	0.0183	0.0062	0.008	0.0028	0.0017	0.0321	0.0229	0.0352	0.0637	0.013	0.0846	0.0026
19	rs34025173	57958668	NA	NA	NA	NA	0.150060606028345	0.125859462120879	0.0181	0.0343	0.0209	0.0064	0.1746	0.0064	0.0058	0.0557	0.002	0.0925	0.1483	0.0232	0.0029	0.1132	0.0184	0.0062	0.0079	0.0027	0.0017	0.0321	0.0227	0.0352	0.0639	0.0131	0.0848	0.0026
19	rs6510070	57961612	NA	NA	NA	NA	0.192286310182006	0.111550874796345	0.0174	0.0341	0.021	0.0062	0.1741	0.006	0.0054	0.0557	0.0018	0.0934	0.1487	0.0238	0.0029	0.1127	0.0185	0.0061	0.0077	0.0025	0.0016	0.0323	0.0225	0.0355	0.065	0.0126	0.0861	0.0024
19	rs61744949	57967049	NA	NA	NA	NA	0.221046675724313	0.132304119531872	0.0173	0.034	0.021	0.0061	0.174	0.0059	0.0054	0.0559	0.0018	0.0934	0.149	0.0239	0.0029	0.1126	0.0185	0.006	0.0077	0.0024	0.0016	0.0323	0.0224	0.0356	0.0651	0.0125	0.0862	0.0024
19	rs28649880	57967133	NA	NA	NA	NA	0.219400895851827	0.133661706529128	0.0174	0.034	0.021	0.0061	0.174	0.0059	0.0054	0.0559	0.0018	0.0933	0.149	0.0239	0.0029	0.1125	0.0185	0.006	0.0077	0.0024	0.0016	0.0323	0.0224	0.0356	0.0651	0.0125	0.0862	0.0024
19	rs117432560	57978603	NA	NA	NA	NA	0.231742457638215	0.165265487847853	0.0173	0.034	0.021	0.006	0.174	0.0059	0.0053	0.056	0.0018	0.0934	0.149	0.0239	0.0029	0.1124	0.0185	0.006	0.0077	0.0024	0.0016	0.0323	0.0226	0.0356	0.0651	0.0125	0.0863	0.0024
19	rs6510074	57980167	NA	NA	NA	NA	0.233396584543399	0.167817118247323	0.0173	0.034	0.0211	0.006	0.174	0.0059	0.0053	0.056	0.0018	0.0934	0.149	0.0239	0.0029	0.1123	0.0185	0.006	0.0077	0.0024	0.0016	0.0323	0.0226	0.0356	0.0651	0.0125	0.0863	0.0024
19	rs73065298	57983081	NA	NA	NA	NA	0.234077087418309	0.167718725309556	0.0173	0.034	0.021	0.006	0.174	0.0059	0.0053	0.056	0.0018	0.0934	0.149	0.0239	0.0029	0.1123	0.0185	0.006	0.0077	0.0024	0.0016	0.0323	0.0226	0.0357	0.0651	0.0125	0.0863	0.0024
19	rs10406026	57984096	NA	NA	NA	NA	0.232335496283785	0.167915531392717	0.0173	0.0339	0.021	0.006	0.1739	0.0059	0.0053	0.056	0.0018	0.0934	0.149	0.0239	0.0029	0.1123	0.0185	0.006	0.0077	0.0024	0.0016	0.0323	0.0226	0.0357	0.0652	0.0125	0.0862	0.0024
19	rs2074058	57984918	NA	NA	NA	NA	0.230516694975603	0.167423667805137	0.0173	0.0339	0.021	0.006	0.1739	0.0059	0.0053	0.056	0.0018	0.0934	0.149	0.024	0.0029	0.1124	0.0185	0.006	0.0077	0.0025	0.0016	0.0323	0.0226	0.0357	0.0652	0.0125	0.0862	0.0024
19	rs2074060	57985566	NA	NA	NA	NA	0.225024608825048	0.165363373537302	0.0173	0.0339	0.0211	0.0061	0.1739	0.0059	0.0053	0.056	0.0018	0.0934	0.1488	0.024	0.0029	0.1123	0.0185	0.006	0.0077	0.0025	0.0016	0.0323	0.0225	0.0357	0.0652	0.0126	0.0862	0.0024
19	rs117970436	57992220	NA	NA	NA	NA	0.225900060217196	0.175253740160843	0.0173	0.0339	0.0211	0.006	0.1739	0.0058	0.0053	0.0561	0.0018	0.0935	0.1488	0.0241	0.003	0.1123	0.0185	0.006	0.0077	0.0024	0.0016	0.0322	0.0225	0.0357	0.0652	0.0126	0.0862	0.0024
19	rs77633920	57998674	NA	NA	NA	NA	0.222823561103479	0.165657152777155	0.0173	0.0338	0.0211	0.006	0.1738	0.0058	0.0053	0.0562	0.0019	0.0936	0.1488	0.0241	0.003	0.1123	0.0185	0.006	0.0077	0.0024	0.0016	0.0322	0.0225	0.0357	0.0652	0.0126	0.0861	0.0024
19	rs145680611	58002924	NA	NA	NA	NA	0.243240760030258	0.193860061239664	0.0174	0.0338	0.0212	0.006	0.1736	0.0058	0.0052	0.0563	0.0019	0.0938	0.1488	0.0242	0.0031	0.1123	0.0186	0.0059	0.0078	0.0024	0.0017	0.0322	0.0225	0.0357	0.0652	0.0125	0.086	0.0024
19	rs8108040	58002964	NA	NA	NA	NA	0.240942445304763	0.194066926194425	0.0174	0.0338	0.0212	0.006	0.1736	0.0058	0.0052	0.0562	0.0019	0.0938	0.1488	0.0242	0.0031	0.1123	0.0186	0.0059	0.0078	0.0024	0.0017	0.0322	0.0225	0.0357	0.0651	0.0125	0.086	0.0024
19	rs2074071	58003580	NA	NA	NA	NA	0.238484089094074	0.191589483714304	0.0173	0.0338	0.0212	0.006	0.1736	0.0058	0.0052	0.0562	0.0019	0.0938	0.1488	0.0242	0.0031	0.1124	0.0186	0.0059	0.0078	0.0024	0.0016	0.0322	0.0225	0.0357	0.0651	0.0125	0.086	0.0024
19	rs2074072	58003613	NA	NA	NA	NA	0.235697679800969	0.191383517578088	0.0173	0.0336	0.0211	0.006	0.1736	0.0058	0.0053	0.0563	0.0019	0.0938	0.1488	0.0242	0.0032	0.1124	0.0186	0.0059	0.0078	0.0024	0.0016	0.0323	0.0225	0.0357	0.0652	0.0125	0.086	0.0024
19	rs7259303	58004563	NA	NA	NA	NA	0.233821770222503	0.191074709385667	0.0173	0.0336	0.0211	0.006	0.1736	0.0058	0.0053	0.0563	0.0018	0.0938	0.1488	0.0242	0.0032	0.1124	0.0186	0.0059	0.0078	0.0024	0.0016	0.0323	0.0225	0.0357	0.0651	0.0125	0.086	0.0024
19	rs73070955	58009378	NA	NA	NA	NA	0.230601114498221	0.189841171687917	0.0173	0.0336	0.0211	0.006	0.1736	0.0058	0.0053	0.0563	0.0018	0.0938	0.1488	0.0242	0.0032	0.1124	0.0186	0.0059	0.0078	0.0024	0.0016	0.0323	0.0225	0.0357	0.0651	0.0125	0.086	0.0024
19	rs7255481	58010642	NA	NA	NA	NA	0.230432292615237	0.189943862760681	0.0173	0.0336	0.0211	0.006	0.1736	0.0058	0.0053	0.0563	0.0018	0.0938	0.1489	0.0242	0.0032	0.1124	0.0186	0.0059	0.0078	0.0024	0.0016	0.0323	0.0225	0.0357	0.0651	0.0125	0.086	0.0024
19	rs55823456	58017758	NA	NA	NA	NA	0.206284191376715	0.189533211808396	0.0173	0.0337	0.021	0.006	0.1735	0.0059	0.0053	0.0563	0.0019	0.094	0.1489	0.0242	0.0028	0.1124	0.0187	0.0059	0.0078	0.0024	0.0016	0.0322	0.0225	0.0358	0.065	0.0125	0.0859	0.0024
19	rs4801232	58034539	NA	NA	NA	NA	0.206204881612118	0.191383517578088	0.0173	0.0337	0.021	0.006	0.1735	0.0059	0.0053	0.0563	0.0019	0.094	0.149	0.0242	0.0028	0.1124	0.0187	0.0059	0.0078	0.0024	0.0016	0.0322	0.0225	0.0358	0.065	0.0125	0.0859	0.0024
19	rs2051765	58035645	NA	NA	NA	NA	0.204859253400398	0.208624311328845	0.0173	0.0337	0.021	0.006	0.1734	0.0059	0.0053	0.0563	0.0019	0.094	0.149	0.0242	0.0028	0.1125	0.0187	0.0059	0.0077	0.0024	0.0016	0.0322	0.0225	0.0358	0.065	0.0125	0.0859	0.0024
19	rs2079034	58037308	NA	NA	NA	NA	0.209310735049582	0.203557499282664	0.0173	0.0338	0.021	0.0059	0.1729	0.0057	0.0054	0.0566	0.0018	0.0944	0.1491	0.0245	0.0028	0.1125	0.0187	0.0058	0.0077	0.0023	0.0016	0.0323	0.0224	0.036	0.0647	0.0125	0.0859	0.0024
19	rs12461014	58038964	NA	NA	NA	NA	0.214342716609131	0.214587631989389	0.0172	0.0338	0.0211	0.0059	0.1734	0.0057	0.0054	0.0563	0.0018	0.0944	0.1491	0.0245	0.0028	0.1127	0.0187	0.0058	0.0076	0.0022	0.0017	0.0323	0.0224	0.0359	0.0645	0.0124	0.086	0.0024
19	rs12460048	58041703	NA	NA	NA	NA	0.221087908365824	0.21490866035715	0.0171	0.0339	0.0211	0.0058	0.1736	0.0057	0.0054	0.0562	0.0018	0.0944	0.1491	0.0245	0.0027	0.1128	0.0187	0.0058	0.0076	0.0022	0.0017	0.0323	0.0225	0.0359	0.0645	0.0124	0.0861	0.0024
19	rs78532776	58047116	NA	NA	NA	NA	0.213613964651449	0.214587631989389	0.0171	0.0336	0.021	0.0058	0.1736	0.0057	0.0054	0.0562	0.0018	0.0946	0.1494	0.0245	0.0027	0.1127	0.0188	0.0058	0.0076	0.0021	0.0017	0.0323	0.0224	0.0359	0.0645	0.0124	0.0861	0.0023
19	rs73056477	58047190	NA	NA	NA	NA	0.213775788994041	0.215015704964201	0.0171	0.0336	0.021	0.0058	0.1736	0.0057	0.0054	0.0562	0.0018	0.0946	0.1494	0.0245	0.0027	0.1127	0.0188	0.0058	0.0076	0.0021	0.0017	0.0323	0.0224	0.0359	0.0645	0.0124	0.0861	0.0023
19	rs61735033	58049243	NA	NA	NA	NA	0.21507286324924	0.216408881536101	0.0171	0.0336	0.021	0.0058	0.1736	0.0057	0.0054	0.0562	0.0018	0.0946	0.1494	0.0245	0.0027	0.1127	0.0188	0.0058	0.0076	0.0021	0.0017	0.0323	0.0224	0.0359	0.0645	0.0124	0.0861	0.0023
19	rs45533235	58053313	NA	NA	NA	NA	0.220099511644408	0.222985403147802	0.0171	0.0336	0.021	0.0058	0.1736	0.0057	0.0054	0.0562	0.0018	0.0946	0.1494	0.0245	0.0027	0.1126	0.0188	0.0058	0.0076	0.0021	0.0017	0.0323	0.0224	0.0359	0.0645	0.0125	0.0861	0.0023
19	rs6510090	58055650	NA	NA	NA	NA	0.22988409562584	0.217052884243873	0.017	0.0336	0.021	0.0058	0.1736	0.0056	0.0054	0.0562	0.0018	0.0946	0.1495	0.0245	0.0027	0.1127	0.0188	0.0058	0.0076	0.0021	0.0017	0.0323	0.0225	0.0359	0.0645	0.0125	0.0861	0.0023
19	rs111521556	58058329	NA	NA	NA	NA	0.22862179361761	0.216730804214747	0.017	0.0336	0.021	0.0058	0.1737	0.0056	0.0054	0.0562	0.0018	0.0948	0.1497	0.0245	0.0027	0.1124	0.0188	0.0058	0.0076	0.0021	0.0017	0.0323	0.0224	0.0358	0.0646	0.0124	0.0862	0.0023
19	rs1548476	58058536	NA	NA	NA	NA	0.230812238387405	0.241313805565374	0.0168	0.0335	0.0209	0.0059	0.1737	0.0056	0.0054	0.0561	0.0017	0.0953	0.1498	0.0246	0.0027	0.1119	0.0188	0.0058	0.0077	0.002	0.0017	0.0324	0.0225	0.0354	0.0648	0.0125	0.0863	0.0023
19	rs10410631	58058739	NA	NA	NA	NA	0.272309793108643	0.241091558614093	0.0168	0.0334	0.021	0.0058	0.1734	0.0056	0.0054	0.0561	0.0017	0.0952	0.1503	0.0246	0.0026	0.1121	0.0188	0.0058	0.0077	0.0017	0.0016	0.0325	0.0226	0.0354	0.0648	0.0126	0.0864	0.0023
19	rs2285668	58062274	NA	NA	NA	NA	0.247214940328024	0.218127618961104	0.0167	0.0336	0.0209	0.0058	0.1735	0.0056	0.0053	0.0564	0.0016	0.0955	0.1506	0.0245	0.0026	0.112	0.0188	0.0058	0.0076	0.0017	0.0016	0.0324	0.0227	0.0352	0.0648	0.0126	0.0864	0.0023
19	rs10221464	58070064	NA	NA	NA	NA	0.238097199171256	0.21223826975051	0.0165	0.0336	0.0209	0.0057	0.1737	0.0055	0.0053	0.0567	0.0016	0.096	0.1507	0.0244	0.0025	0.1116	0.0188	0.0058	0.0076	0.0016	0.0016	0.0325	0.0227	0.0349	0.0649	0.0125	0.0865	0.0022
19	rs2188923	58070641	NA	NA	NA	NA	0.236895760185462	0.214159840419242	0.0165	0.0336	0.0209	0.0057	0.1737	0.0055	0.0053	0.0567	0.0016	0.096	0.1507	0.0244	0.0025	0.1116	0.0188	0.0058	0.0076	0.0016	0.0016	0.0325	0.0227	0.0349	0.0649	0.0125	0.0865	0.0022
19	rs11084508	58078282	NA	NA	NA	NA	0.22464999528322	0.206085717253098	0.0164	0.0337	0.0209	0.0057	0.1737	0.0055	0.0052	0.0569	0.0015	0.096	0.1508	0.0244	0.0025	0.1116	0.0188	0.0057	0.0075	0.0016	0.0015	0.0326	0.0227	0.0349	0.0649	0.0125	0.0864	0.0022
19	rs73060424	58078537	NA	NA	NA	NA	0.22862179361761	0.212664790837299	0.0164	0.0337	0.0209	0.0057	0.1737	0.0055	0.0052	0.0569	0.0015	0.096	0.1508	0.0244	0.0025	0.1116	0.0188	0.0057	0.0075	0.0016	0.0015	0.0326	0.0227	0.0349	0.0649	0.0125	0.0864	0.0022
19	rs74600491	58085182	NA	NA	NA	NA	0.211596972847025	0.185239708348714	0.0163	0.0337	0.0209	0.0056	0.1738	0.0055	0.0052	0.057	0.0015	0.0961	0.1509	0.0243	0.0024	0.1117	0.0188	0.0057	0.0075	0.0016	0.0015	0.0327	0.0227	0.0349	0.0649	0.0124	0.0865	0.0022
19	rs118052092	58087988	NA	NA	NA	NA	0.204977784870114	0.187586756472022	0.0163	0.0337	0.0209	0.0056	0.1738	0.0055	0.0051	0.0571	0.0015	0.0961	0.151	0.0243	0.0024	0.1117	0.0187	0.0057	0.0075	0.0016	0.0015	0.0327	0.0227	0.0349	0.0648	0.0124	0.0865	0.0021
19	rs886265	58089521	NA	NA	NA	NA	0.205096355134818	0.18513789203775	0.0163	0.0337	0.0209	0.0055	0.1738	0.0055	0.0051	0.0571	0.0015	0.0962	0.151	0.0243	0.0024	0.1117	0.0187	0.0057	0.0075	0.0016	0.0015	0.0327	0.0227	0.035	0.0648	0.0124	0.0865	0.0021
19	rs79193385	58099574	NA	NA	NA	NA	0.178117497230936	0.151290994582661	0.0163	0.0337	0.0209	0.0055	0.1737	0.0055	0.0051	0.0572	0.0015	0.0962	0.151	0.0243	0.0024	0.1116	0.0186	0.0057	0.0074	0.0016	0.0015	0.0327	0.0227	0.035	0.0648	0.0125	0.0866	0.0021
19	rs117784001	58099834	NA	NA	NA	NA	0.174528496738755	0.150532852689932	0.0163	0.0337	0.0209	0.0055	0.1737	0.0055	0.0051	0.0572	0.0015	0.0962	0.151	0.0243	0.0024	0.1116	0.0186	0.0057	0.0074	0.0016	0.0015	0.0327	0.0227	0.035	0.0648	0.0125	0.0866	0.0021
19	rs45569842	58100092	NA	NA	NA	NA	0.174384375708679	0.149681578749105	0.0163	0.0337	0.0209	0.0055	0.1737	0.0055	0.0051	0.0572	0.0015	0.0962	0.151	0.0243	0.0024	0.1116	0.0186	0.0057	0.0074	0.0016	0.0015	0.0327	0.0227	0.035	0.0648	0.0125	0.0866	0.0021
19	rs73062584	58111224	NA	NA	NA	NA	0.158611382491684	0.133118058492342	0.0163	0.0338	0.0209	0.0055	0.1737	0.0055	0.0051	0.0572	0.0015	0.0962	0.151	0.0243	0.0024	0.1116	0.0186	0.0057	0.0074	0.0016	0.0015	0.0328	0.0227	0.035	0.0647	0.0125	0.0866	0.0021
19	rs9677004	58117083	NA	NA	NA	NA	0.131559655455511	0.133571041827139	0.0162	0.0339	0.0209	0.0054	0.1737	0.0055	0.0049	0.0577	0.0014	0.0964	0.1511	0.0243	0.0023	0.1106	0.0185	0.0057	0.0073	0.0019	0.0014	0.033	0.0227	0.0352	0.0645	0.0126	0.0875	0.0019
19	rs11883343	58117399	NA	NA	NA	NA	0.131376808941707	0.136026921577268	0.0161	0.0339	0.0209	0.0054	0.1737	0.0055	0.0049	0.0577	0.0014	0.0964	0.1511	0.0243	0.0023	0.1106	0.0185	0.0057	0.0073	0.0019	0.0014	0.033	0.0227	0.0352	0.0645	0.0126	0.0875	0.0019
19	rs62126240	58118418	NA	NA	NA	NA	0.132231406381997	0.144703912858457	0.0161	0.0339	0.0209	0.0054	0.1736	0.0055	0.0049	0.0577	0.0014	0.0964	0.1511	0.0243	0.0023	0.1105	0.0184	0.0057	0.0073	0.0019	0.0014	0.033	0.0227	0.0352	0.0645	0.0126	0.0875	0.0019
19	rs12461243	58126166	NA	NA	NA	NA	0.133304357140827	0.138499183774223	0.0161	0.0339	0.0209	0.0053	0.1735	0.0055	0.0048	0.0578	0.0014	0.0964	0.1511	0.0243	0.0023	0.1105	0.0184	0.0057	0.0073	0.0019	0.0014	0.033	0.0227	0.0352	0.0645	0.0126	0.0875	0.0019
19	rs75663143	58129544	NA	NA	NA	NA	0.134970026060255	0.14666892629045	0.0161	0.0339	0.0209	0.0053	0.1735	0.0055	0.0048	0.0578	0.0014	0.0965	0.1511	0.0243	0.0023	0.1104	0.0184	0.0057	0.0073	0.0019	0.0014	0.033	0.0227	0.0352	0.0645	0.0126	0.0875	0.0019
19	rs12974692	58130008	NA	NA	NA	NA	0.135186858065557	0.146575137116279	0.0161	0.0339	0.0209	0.0053	0.1735	0.0055	0.0048	0.0578	0.0014	0.0965	0.1511	0.0243	0.0023	0.1104	0.0184	0.0057	0.0073	0.0019	0.0014	0.033	0.0227	0.0353	0.0645	0.0126	0.0875	0.0019
19	rs10414451	58131576	NA	NA	NA	NA	0.135093904426755	0.139142797431966	0.0161	0.0339	0.0209	0.0053	0.1735	0.0055	0.0048	0.0578	0.0014	0.0965	0.1511	0.0243	0.0023	0.1104	0.0184	0.0057	0.0073	0.0019	0.0014	0.033	0.0227	0.0353	0.0645	0.0126	0.0875	0.0019
19	rs10413455	58131623	NA	NA	NA	NA	0.135062928426128	0.138682962107109	0.0161	0.0339	0.0209	0.0053	0.1735	0.0055	0.0048	0.0578	0.0014	0.0965	0.1511	0.0243	0.0023	0.1104	0.0184	0.0057	0.0073	0.0019	0.0014	0.033	0.0227	0.0353	0.0645	0.0126	0.0875	0.0019
19	rs34034473	58132106	NA	NA	NA	NA	0.134939067150081	0.135753234436124	0.0161	0.0339	0.0209	0.0053	0.1735	0.0055	0.0048	0.0578	0.0014	0.0965	0.1511	0.0243	0.0023	0.1104	0.0184	0.0057	0.0073	0.0019	0.0014	0.033	0.0227	0.0353	0.0645	0.0126	0.0875	0.0019
19	rs2885007	58134272	NA	NA	NA	NA	0.132414969531937	0.130591867625126	0.0161	0.0339	0.0208	0.0053	0.1735	0.0054	0.0048	0.0578	0.0014	0.0965	0.1511	0.0243	0.0023	0.1104	0.0184	0.0057	0.0073	0.0019	0.0013	0.033	0.0227	0.0352	0.0645	0.0126	0.0876	0.0019
19	rs9749442	58144519	NA	NA	NA	NA	0.137460587327629	0.20366263355854	0.0159	0.0341	0.0209	0.0051	0.1734	0.0055	0.0048	0.0581	0.0013	0.0963	0.1518	0.0247	0.0022	0.1094	0.0185	0.0057	0.0073	0.0021	0.0012	0.0329	0.0224	0.0355	0.0644	0.0127	0.0879	0.0019
19	rs10420097	58144561	NA	NA	NA	NA	0.138495917590172	0.198011483840927	0.0159	0.0342	0.0209	0.0051	0.1734	0.0055	0.0048	0.0581	0.0013	0.0963	0.1519	0.0247	0.0022	0.1094	0.0186	0.0057	0.0073	0.0021	0.0012	0.0329	0.0224	0.0355	0.0644	0.0127	0.0879	0.0019
19	rs9749449	58144715	NA	NA	NA	NA	0.140041824482691	0.204188576914804	0.0159	0.0342	0.0209	0.0051	0.1734	0.0055	0.0048	0.0581	0.0013	0.0963	0.1519	0.0247	0.0022	0.1094	0.0186	0.0057	0.0073	0.0022	0.0012	0.0329	0.0224	0.0355	0.0644	0.0127	0.0879	0.0019
19	rs73064514	58145230	NA	NA	NA	NA	0.139662284596021	0.202822067705051	0.0159	0.0342	0.0209	0.0051	0.1734	0.0055	0.0048	0.0582	0.0013	0.0963	0.1519	0.0248	0.0022	0.1093	0.0186	0.0057	0.0073	0.0022	0.0012	0.0329	0.0224	0.0355	0.0644	0.0127	0.0879	0.0019
19	rs3746219	58152361	NA	NA	NA	NA	0.134567893460232	0.197178827838367	0.0158	0.0342	0.0209	0.0051	0.1732	0.0055	0.0048	0.0583	0.0013	0.0963	0.152	0.0248	0.0022	0.1092	0.0185	0.0057	0.0073	0.0022	0.0012	0.0329	0.0224	0.0356	0.0644	0.0128	0.088	0.0019
19	rs11879465	58152795	NA	NA	NA	NA	0.138118894743599	0.198845319840853	0.0158	0.0342	0.021	0.0051	0.1732	0.0055	0.0048	0.0583	0.0013	0.0963	0.152	0.0248	0.0022	0.1092	0.0185	0.0057	0.0073	0.0022	0.0012	0.0329	0.0224	0.0356	0.0644	0.0128	0.088	0.0019
19	rs11880050	58152817	NA	NA	NA	NA	0.138307329140719	0.199262679447104	0.0158	0.0342	0.021	0.005	0.1732	0.0054	0.0048	0.0583	0.0013	0.0963	0.152	0.0248	0.0022	0.1092	0.0185	0.0057	0.0073	0.0022	0.0012	0.0329	0.0224	0.0356	0.0644	0.0128	0.088	0.0019
19	rs3746218	58153000	NA	NA	NA	NA	0.138307329140719	0.198741025907447	0.0158	0.0342	0.021	0.005	0.1732	0.0054	0.0048	0.0583	0.0013	0.0963	0.152	0.0248	0.0022	0.1091	0.0185	0.0057	0.0073	0.0022	0.0012	0.0329	0.0224	0.0356	0.0644	0.0128	0.088	0.0019
19	rs3746209	58154305	NA	NA	NA	NA	0.140580561636754	0.197907337250839	0.0158	0.0342	0.021	0.0051	0.1732	0.0055	0.0048	0.0583	0.0013	0.0962	0.152	0.0248	0.0022	0.109	0.0185	0.0057	0.0074	0.0022	0.0012	0.0329	0.0224	0.0356	0.0644	0.0128	0.088	0.0019
19	rs62126247	58165417	NA	NA	NA	NA	0.109915316593141	0.15971987726673	0.0155	0.0345	0.0211	0.005	0.1727	0.0057	0.0047	0.0588	0.0012	0.0961	0.1526	0.0258	0.0021	0.1079	0.0187	0.0057	0.0073	0.0021	0.0012	0.0327	0.0219	0.0357	0.0643	0.0131	0.088	0.0017
19	rs9710520	58168922	NA	NA	NA	NA	0.109206499874806	0.137948383680462	0.0154	0.0346	0.0211	0.005	0.1724	0.0058	0.0047	0.0589	0.0012	0.0961	0.1529	0.0261	0.0021	0.1075	0.0188	0.0057	0.0074	0.002	0.0012	0.0326	0.0218	0.0358	0.0643	0.0132	0.0881	0.0017
19	rs28411321	58172208	NA	NA	NA	NA	0.120860031139756	0.154050674514486	0.0152	0.0347	0.0212	0.0049	0.1717	0.0061	0.0046	0.0591	0.0013	0.0962	0.1532	0.0269	0.002	0.1068	0.0189	0.0056	0.0074	0.0019	0.0011	0.0323	0.0216	0.0359	0.0644	0.0135	0.0882	0.0016
19	rs79655520	58177758	NA	NA	NA	NA	0.157115977144151	0.14666892629045	0.015	0.0349	0.0211	0.0051	0.1713	0.0064	0.0043	0.0595	0.0012	0.0971	0.1539	0.027	0.002	0.1074	0.0188	0.0056	0.0077	0.0018	0.0011	0.0316	0.0217	0.0356	0.064	0.0137	0.0866	0.0015
19	rs2360535	58180181	NA	NA	NA	NA	0.166108457428483	0.171769339030634	0.015	0.0349	0.0211	0.0051	0.1713	0.0064	0.0042	0.0595	0.0012	0.0971	0.1539	0.0271	0.002	0.1075	0.0188	0.0056	0.0078	0.0018	0.0011	0.0316	0.0217	0.0355	0.064	0.0137	0.0866	0.0015
19	rs78084889	58195111	NA	NA	NA	NA	0.14354968758905	0.143027266924976	0.015	0.035	0.0211	0.0051	0.1712	0.0064	0.0043	0.0595	0.0012	0.0972	0.1539	0.0271	0.002	0.1075	0.0188	0.0056	0.0078	0.0018	0.0011	0.0316	0.0217	0.0355	0.064	0.0137	0.0867	0.0015
19	rs12459018	58205687	NA	NA	NA	NA	0.16162720975614	0.191280562706626	0.0148	0.0354	0.021	0.0051	0.1703	0.0067	0.0045	0.0593	0.0012	0.0978	0.1539	0.0274	0.002	0.1075	0.0188	0.0057	0.008	0.0018	0.0012	0.0312	0.0212	0.0353	0.0639	0.0141	0.0868	0.0015
19	rs1009158	58207385	NA	NA	NA	NA	0.181011795636426	0.243428411070079	0.0148	0.0355	0.021	0.0051	0.1699	0.0068	0.0046	0.0591	0.0012	0.0979	0.1537	0.0276	0.002	0.1074	0.0189	0.0058	0.0081	0.0018	0.0012	0.031	0.021	0.0352	0.0639	0.0143	0.0869	0.0015
19	rs34282745	58214147	NA	NA	NA	NA	0.170377018844349	0.19863675037244	0.0144	0.0358	0.021	0.0048	0.1701	0.0065	0.004	0.0589	9e-04	0.0991	0.1539	0.0279	0.0017	0.1078	0.0186	0.0054	0.0079	0.0016	0.0011	0.0307	0.0211	0.0351	0.0642	0.0144	0.088	0.0013
19	rs10409409	58215467	NA	NA	NA	NA	0.182635490975948	0.24902115352477	0.0144	0.0358	0.021	0.0048	0.1701	0.0065	0.004	0.0589	9e-04	0.0991	0.1539	0.0279	0.0017	0.1079	0.0185	0.0054	0.0079	0.0016	0.0011	0.0307	0.0211	0.0351	0.0642	0.0144	0.0881	0.0013
19	rs4801515	58218846	NA	NA	NA	NA	0.193240320412106	0.26294879905751	0.0144	0.0359	0.021	0.0048	0.1701	0.0066	0.004	0.0589	9e-04	0.0991	0.1538	0.028	0.0016	0.1079	0.0185	0.0054	0.0079	0.0016	0.001	0.0306	0.0211	0.0351	0.0643	0.0144	0.0881	0.0012
19	rs117197435	58222296	NA	NA	NA	NA	0.195079580486181	0.257598741761976	0.0144	0.0359	0.021	0.0048	0.1699	0.0066	0.004	0.0589	9e-04	0.0992	0.1538	0.028	0.0016	0.1079	0.0185	0.0054	0.0079	0.0016	0.001	0.0305	0.0211	0.0351	0.0642	0.0145	0.0883	0.0012
19	rs9438914	58222951	NA	NA	NA	NA	0.199526579196599	0.266725692718978	0.0144	0.0359	0.021	0.0048	0.1699	0.0066	0.004	0.0589	9e-04	0.0992	0.1539	0.028	0.0016	0.1079	0.0185	0.0054	0.0079	0.0016	0.001	0.0305	0.0211	0.0351	0.0642	0.0145	0.0883	0.0012
19	rs9749429	58225505	NA	NA	NA	NA	0.20285015459814	0.285740545131732	0.0144	0.036	0.021	0.0048	0.1698	0.0067	0.004	0.0589	9e-04	0.0992	0.1538	0.028	0.0016	0.1079	0.0185	0.0054	0.0079	0.0016	0.0011	0.0305	0.0211	0.0351	0.0642	0.0145	0.0884	0.0013
19	rs73066553	58226211	NA	NA	NA	NA	0.205214964193927	0.287617046972119	0.0144	0.036	0.021	0.0048	0.1698	0.0067	0.0039	0.0589	9e-04	0.0992	0.1538	0.028	0.0016	0.1079	0.0185	0.0054	0.0079	0.0015	0.0011	0.0305	0.0211	0.0351	0.0642	0.0146	0.0884	0.0012
19	rs2239985	58230931	NA	NA	NA	NA	0.206561911311117	0.259529890680576	0.0144	0.0361	0.021	0.0047	0.1698	0.0067	0.0039	0.059	9e-04	0.0993	0.1538	0.028	0.0016	0.1078	0.0184	0.0054	0.0079	0.0015	0.001	0.0306	0.0211	0.0351	0.064	0.0147	0.0883	0.0012
19	rs117201234	58231702	NA	NA	NA	NA	0.209390717007367	0.25284716171274	0.0144	0.0361	0.021	0.0047	0.1698	0.0067	0.0039	0.059	9e-04	0.0993	0.1538	0.028	0.0016	0.1078	0.0184	0.0054	0.008	0.0015	0.001	0.0306	0.0211	0.0351	0.064	0.0147	0.0883	0.0012
19	rs2239986	58231807	NA	NA	NA	NA	0.210833338688178	0.256125040364968	0.0144	0.0361	0.021	0.0047	0.1698	0.0067	0.0039	0.059	9e-04	0.0993	0.1538	0.028	0.0016	0.1078	0.0184	0.0054	0.008	0.0015	0.001	0.0306	0.0211	0.0351	0.064	0.0147	0.0883	0.0012
19	rs3746207	58233008	NA	NA	NA	NA	0.208711419650514	0.266955133940926	0.0144	0.0361	0.021	0.0047	0.1698	0.0067	0.0039	0.0591	9e-04	0.0993	0.1538	0.028	0.0015	0.1077	0.0184	0.0054	0.008	0.0015	0.001	0.0306	0.021	0.0351	0.064	0.0148	0.0883	0.0012
19	rs11878634	58246176	NA	NA	NA	NA	0.201595269301332	0.264205897450998	0.0143	0.0361	0.0211	0.0047	0.1697	0.0071	0.004	0.0593	9e-04	0.0993	0.1537	0.0281	0.0015	0.1075	0.0184	0.0054	0.0079	0.0015	0.001	0.0306	0.0209	0.0353	0.0637	0.0148	0.0883	0.0012
19	rs12972098	58249304	NA	NA	NA	NA	0.201830223955801	0.26294879905751	0.0143	0.0361	0.0211	0.0047	0.1697	0.0071	0.004	0.0594	9e-04	0.0993	0.1537	0.0281	0.0015	0.1076	0.0184	0.0054	0.0079	0.0015	0.001	0.0306	0.021	0.0353	0.0637	0.0148	0.0883	0.0012
19	rs58789890	58251468	NA	NA	NA	NA	0.201164922301717	0.267299410769223	0.0143	0.0361	0.0211	0.0047	0.1697	0.0072	0.004	0.0594	9e-04	0.0993	0.1536	0.0281	0.0015	0.1075	0.0184	0.0054	0.0079	0.0014	0.001	0.0306	0.021	0.0351	0.0637	0.0149	0.0883	0.0012
19	rs57990162	58257389	NA	NA	NA	NA	0.199526579196599	0.267414200360068	0.0143	0.0361	0.0211	0.0048	0.1697	0.0072	0.004	0.0594	9e-04	0.0992	0.1536	0.0281	0.0015	0.1076	0.0184	0.0054	0.008	0.0014	0.001	0.0305	0.0211	0.0351	0.0637	0.0149	0.0883	0.0012
19	rs13037	58269173	NA	NA	NA	NA	0.198128340783537	0.256578203829785	0.0142	0.036	0.0212	0.0048	0.1693	0.0072	0.004	0.0597	9e-04	0.0996	0.1533	0.0279	0.0015	0.1073	0.0185	0.0055	0.0081	0.0014	0.001	0.0307	0.0214	0.0349	0.0636	0.0151	0.0883	0.0011
19	rs77850476	58280265	NA	NA	NA	NA	0.237024325161695	0.273519860103725	0.0142	0.0361	0.0212	0.0049	0.1697	0.0073	0.0037	0.0597	9e-04	0.0995	0.1534	0.028	0.0014	0.1072	0.0185	0.0054	0.0081	0.0014	0.001	0.0307	0.0214	0.0348	0.0633	0.0151	0.0883	0.0011
19	rs9749314	58286059	NA	NA	NA	NA	0.240164619779852	0.257939203760382	0.0142	0.0362	0.0212	0.0049	0.1699	0.0072	0.0037	0.0598	9e-04	0.0995	0.1533	0.0281	0.0014	0.1071	0.0185	0.0054	0.0081	0.0014	0.001	0.0308	0.0214	0.0347	0.063	0.0152	0.0883	0.0011
19	rs7255638	58290009	NA	NA	NA	NA	0.24063979282644	0.253298491117694	0.0142	0.0363	0.0212	0.0049	0.17	0.0072	0.0037	0.0598	9e-04	0.0996	0.1532	0.0281	0.0014	0.1071	0.0184	0.0054	0.0081	0.0014	0.001	0.0307	0.0214	0.0347	0.063	0.0152	0.0883	0.0011
19	rs2158013	58291228	NA	NA	NA	NA	0.242372059708267	0.251494699700036	0.0142	0.0363	0.0212	0.0049	0.17	0.0072	0.0037	0.0598	9e-04	0.0996	0.1532	0.0281	0.0014	0.1071	0.0184	0.0054	0.0081	0.0014	0.001	0.0307	0.0214	0.0347	0.063	0.0152	0.0883	0.0011
19	rs55658516	58301410	NA	NA	NA	NA	0.243458202426361	0.260326382971281	0.0142	0.0363	0.0212	0.0049	0.1699	0.0072	0.0037	0.0598	9e-04	0.0996	0.1529	0.0281	0.0015	0.1072	0.0184	0.0054	0.0081	0.0014	0.001	0.0307	0.0214	0.0347	0.0631	0.0152	0.0883	0.0011
19	rs73068515	58307885	NA	NA	NA	NA	0.235996884972678	0.263177223189051	0.0142	0.0363	0.0212	0.005	0.1699	0.0072	0.0037	0.0598	9e-04	0.0996	0.1529	0.0281	0.0015	0.1072	0.0184	0.0052	0.0082	0.0014	0.001	0.0307	0.0214	0.0347	0.0631	0.0152	0.0883	0.0011
19	rs3745123	58308415	NA	NA	NA	NA	0.231361662447475	0.255558940540181	0.0142	0.0363	0.0212	0.0049	0.1699	0.0072	0.0037	0.0598	9e-04	0.0996	0.1529	0.0282	0.0015	0.1072	0.0184	0.0052	0.0081	0.0014	0.001	0.0307	0.0214	0.0347	0.0631	0.0152	0.0884	0.0011
19	rs28368973	58316489	NA	NA	NA	NA	0.228034041345297	0.19344655532836	0.0142	0.0363	0.0212	0.005	0.17	0.0072	0.0037	0.0597	9e-04	0.1	0.1531	0.0282	0.0015	0.107	0.0184	0.0052	0.0082	0.0014	0.0011	0.0303	0.0214	0.0344	0.0632	0.0153	0.0885	0.0011
19	rs35203778	58333131	NA	NA	NA	NA	0.216822746858614	0.193136622072349	0.014	0.0364	0.0211	0.005	0.1697	0.0071	0.0037	0.0597	0.001	0.1006	0.1525	0.0284	0.0015	0.1069	0.0184	0.0053	0.0081	0.0015	0.0011	0.0303	0.0215	0.0343	0.0633	0.0153	0.0887	0.0011
19	rs964795	58337365	NA	NA	NA	NA	0.220058382195466	0.192207832856813	0.014	0.0364	0.0211	0.005	0.1696	0.0071	0.0037	0.0597	0.001	0.1006	0.1525	0.0284	0.0015	0.1068	0.0184	0.0053	0.0081	0.0015	0.0011	0.0303	0.0215	0.0343	0.0632	0.0153	0.0887	0.0011
19	rs34871842	58353003	NA	NA	NA	NA	0.209030933900761	0.203137143679258	0.014	0.0363	0.0211	0.005	0.1693	0.0073	0.0039	0.0601	0.0011	0.1006	0.1519	0.0285	0.0015	0.1062	0.0183	0.0055	0.0081	0.0015	0.0011	0.0301	0.0217	0.0342	0.063	0.0153	0.0897	0.0011
19	rs34871518	58354265	NA	NA	NA	NA	0.20959074729056	0.195724527824818	0.014	0.0363	0.0211	0.005	0.1692	0.0073	0.0039	0.0601	0.0011	0.1006	0.1518	0.0285	0.0015	0.1061	0.0183	0.0055	0.0081	0.0015	0.0011	0.0301	0.0217	0.0343	0.063	0.0153	0.0898	0.0011
19	rs74643639	58356242	NA	NA	NA	NA	0.209510722253629	0.189943862760681	0.014	0.0363	0.0211	0.005	0.1691	0.0073	0.0039	0.0601	0.0011	0.1006	0.1518	0.0285	0.0015	0.1061	0.0183	0.0055	0.0081	0.0015	0.0011	0.0301	0.0217	0.0343	0.063	0.0153	0.0898	0.0011
19	rs111449124	58362390	NA	NA	NA	NA	0.213088511261374	0.198949632167087	0.014	0.0363	0.0211	0.005	0.169	0.0074	0.0039	0.0601	0.0011	0.1005	0.1517	0.0285	0.0015	0.1061	0.0183	0.0056	0.0081	0.0015	0.0011	0.0301	0.0218	0.0343	0.0629	0.0154	0.0898	0.0011
19	rs71354060	58363195	NA	NA	NA	NA	0.211999510017349	0.196555111932767	0.014	0.0363	0.0211	0.005	0.169	0.0074	0.004	0.0601	0.0011	0.1005	0.1517	0.0285	0.0015	0.1061	0.0183	0.0056	0.0081	0.0015	0.0011	0.0301	0.0218	0.0343	0.0629	0.0154	0.0898	0.0011
19	rs71354061	58367259	NA	NA	NA	NA	0.207794352161847	0.177155416492405	0.014	0.0363	0.0211	0.005	0.169	0.0074	0.004	0.0601	0.0012	0.1005	0.1516	0.0285	0.0015	0.1061	0.0183	0.0056	0.0081	0.0015	0.0011	0.0301	0.0218	0.0342	0.0629	0.0154	0.0898	0.0011
19	rs148965985	58370246	NA	NA	NA	NA	0.208871142309402	0.166735908740984	0.014	0.0363	0.0211	0.0051	0.1689	0.0074	0.004	0.06	0.0012	0.1005	0.1515	0.0286	0.0015	0.1061	0.0183	0.0057	0.0081	0.0015	0.0011	0.0301	0.0218	0.0342	0.0629	0.0154	0.0898	0.0011
19	rs10406582	58371593	NA	NA	NA	NA	0.208432070870994	0.149492642432716	0.014	0.0363	0.0211	0.0051	0.1689	0.0074	0.004	0.06	0.0012	0.1005	0.1515	0.0286	0.0015	0.1061	0.0183	0.0057	0.0081	0.0015	0.0011	0.0302	0.0218	0.0342	0.0629	0.0154	0.0898	0.0011
19	rs12609890	58372610	NA	NA	NA	NA	0.213937682216412	0.168112418281161	0.014	0.0363	0.0211	0.0051	0.1689	0.0075	0.004	0.06	0.0012	0.1005	0.1515	0.0286	0.0015	0.1061	0.0183	0.0057	0.0081	0.0015	0.0011	0.0302	0.0218	0.0342	0.0629	0.0154	0.0898	0.0011
19	rs3745134	58373635	NA	NA	NA	NA	0.20959074729056	0.153382911667187	0.014	0.0363	0.0211	0.0051	0.1688	0.0075	0.0041	0.06	0.0012	0.1005	0.1515	0.0286	0.0015	0.106	0.0183	0.0057	0.0081	0.0015	0.0011	0.0302	0.0218	0.0342	0.0629	0.0155	0.0897	0.0011
19	Affx-16224807	58374149	NA	NA	NA	NA	0.197818380333989	0.144890643703438	0.014	0.0363	0.0211	0.0051	0.1686	0.0075	0.0042	0.06	0.0012	0.1004	0.1514	0.0286	0.0015	0.106	0.0183	0.0058	0.0082	0.0015	0.0012	0.0302	0.0219	0.0342	0.0628	0.0155	0.0896	0.0011
19	rs77862750	58374990	NA	NA	NA	NA	0.191107083496076	0.14638762377519	0.0139	0.0363	0.0211	0.0052	0.1683	0.0076	0.0043	0.06	0.0013	0.1003	0.1512	0.0287	0.0015	0.1058	0.0183	0.0058	0.0083	0.0015	0.0012	0.0302	0.0219	0.0343	0.0627	0.0155	0.0895	0.0011
19	rs1061996	58376484	NA	NA	NA	NA	0.188233625152851	0.155772527731071	0.0139	0.0363	0.0212	0.0054	0.1679	0.0077	0.0046	0.06	0.0013	0.1002	0.151	0.0288	0.0016	0.1056	0.0184	0.006	0.0085	0.0016	0.0012	0.0302	0.022	0.0344	0.0625	0.0156	0.0892	0.0012
19	rs890867	58380337	NA	NA	NA	NA	0.187143745589348	0.141635488226856	0.014	0.0363	0.0211	0.0054	0.1678	0.0077	0.0045	0.06	0.0013	0.1002	0.1507	0.0289	0.0016	0.1057	0.0185	0.0059	0.0084	0.0016	0.0012	0.0302	0.0221	0.0344	0.0627	0.0155	0.089	0.0012
19	rs2012034	58380385	NA	NA	NA	NA	0.18411882989758	0.137489997367732	0.014	0.0363	0.0211	0.0054	0.1678	0.0077	0.0046	0.06	0.0013	0.1002	0.1507	0.0289	0.0016	0.1057	0.0185	0.0059	0.0084	0.0016	0.0012	0.0302	0.0221	0.0345	0.0628	0.0155	0.089	0.0012
19	rs9630883	58383451	NA	NA	NA	NA	0.165618649956738	0.127281264844169	0.014	0.0362	0.0211	0.0054	0.1677	0.0078	0.0046	0.0601	0.0013	0.1003	0.1507	0.0289	0.0016	0.1056	0.0185	0.0059	0.0084	0.0016	0.0012	0.0303	0.0221	0.0344	0.0628	0.0155	0.0889	0.0012
19	rs10402091	58397475	NA	NA	NA	NA	0.169738027566504	0.150911752819125	0.0141	0.0361	0.0208	0.0053	0.1673	0.0079	0.0047	0.0604	0.0014	0.1005	0.15	0.0291	0.0018	0.1053	0.0185	0.0062	0.0083	0.0017	0.0014	0.0305	0.0222	0.0342	0.0629	0.0153	0.0888	0.0012
19	rs2375145	58401342	NA	NA	NA	NA	0.156641914510086	0.118840576675322	0.0141	0.036	0.0206	0.0052	0.1668	0.0079	0.0048	0.0606	0.0015	0.1009	0.1496	0.0294	0.0018	0.1045	0.0186	0.0062	0.0083	0.0019	0.0014	0.0308	0.0222	0.034	0.0629	0.0154	0.0895	0.0011
19	rs8112882	58402042	NA	NA	NA	NA	0.159806863557942	0.117282286432709	0.0141	0.036	0.0206	0.0052	0.1667	0.0079	0.0048	0.0607	0.0015	0.101	0.1495	0.0294	0.0018	0.1045	0.0186	0.0062	0.0083	0.0019	0.0014	0.0309	0.0222	0.034	0.063	0.0153	0.0895	0.0011
19	rs76893161	58409378	NA	NA	NA	NA	0.138464475483302	0.104026197581515	0.0142	0.0361	0.0205	0.0052	0.1653	0.008	0.0048	0.0607	0.0016	0.1006	0.1493	0.0296	0.002	0.1042	0.0188	0.0064	0.0084	0.0023	0.0016	0.031	0.0223	0.0338	0.063	0.0155	0.0895	0.0013
19	rs8103254	58410552	NA	NA	NA	NA	0.145484933894909	0.0972685559221052	0.0142	0.0362	0.0204	0.0052	0.1652	0.008	0.0048	0.0608	0.0016	0.1006	0.1492	0.0297	0.002	0.1041	0.0188	0.0064	0.0084	0.0023	0.0016	0.031	0.0223	0.0337	0.063	0.0155	0.0894	0.0013
19	rs36098237	58414513	NA	NA	NA	NA	0.148154757210224	0.0800150737202863	0.0141	0.0359	0.0204	0.0052	0.1644	0.0081	0.0049	0.0608	0.0017	0.1013	0.149	0.0298	0.0021	0.1035	0.019	0.0065	0.0085	0.0026	0.0017	0.0313	0.0224	0.0337	0.0629	0.0156	0.0891	0.0014
19	rs201944488	58421128	NA	NA	NA	NA	0.16162720975614	0.0935211853224141	0.0141	0.036	0.0202	0.0052	0.1641	0.008	0.0049	0.0608	0.0017	0.1016	0.149	0.03	0.0021	0.1034	0.019	0.0066	0.0085	0.0026	0.0017	0.0314	0.0224	0.0336	0.0629	0.0156	0.0891	0.0014
19	rs142466487	58421141	NA	NA	NA	NA	0.161454961929915	0.0924949556582326	0.0141	0.036	0.0202	0.0052	0.1641	0.008	0.0049	0.0608	0.0017	0.1016	0.149	0.03	0.0021	0.1034	0.019	0.0066	0.0085	0.0026	0.0017	0.0314	0.0224	0.0336	0.0629	0.0156	0.0891	0.0014
19	rs112780606	58424951	NA	NA	NA	NA	0.117728870799041	0.0873545293519021	0.0142	0.0359	0.0202	0.0052	0.1641	0.008	0.0048	0.0609	0.0014	0.1016	0.149	0.03	0.0021	0.1034	0.019	0.0066	0.0084	0.0026	0.0018	0.0314	0.0224	0.0336	0.0629	0.0156	0.0892	0.0014
19	rs116932077	58425928	NA	NA	NA	NA	0.116961024814799	0.0858965225782879	0.0142	0.0359	0.0202	0.0052	0.1641	0.008	0.0048	0.0609	0.0014	0.1016	0.149	0.03	0.0021	0.1034	0.019	0.0066	0.0084	0.0026	0.0018	0.0314	0.0224	0.0336	0.0629	0.0156	0.0892	0.0014
19	rs117230372	58429133	NA	NA	NA	NA	0.117273479250086	0.0862792547225027	0.0142	0.0359	0.0202	0.0052	0.1641	0.008	0.0048	0.061	0.0014	0.1016	0.149	0.03	0.0021	0.1034	0.019	0.0066	0.0084	0.0026	0.0018	0.0314	0.0224	0.0336	0.0629	0.0156	0.0892	0.0014
19	rs76924976	58434006	NA	NA	NA	NA	0.111561875756422	0.0782395183870295	0.0143	0.0359	0.0201	0.0052	0.1641	0.008	0.0048	0.061	0.0014	0.1016	0.149	0.03	0.0021	0.1034	0.019	0.0066	0.0084	0.0027	0.0018	0.0314	0.0224	0.0336	0.0628	0.0156	0.0891	0.0014
19	rs75226727	58440734	NA	NA	NA	NA	0.111617021481058	0.0794214207750481	0.0143	0.0359	0.0201	0.0052	0.1641	0.0081	0.0048	0.061	0.0014	0.1017	0.149	0.03	0.0021	0.1034	0.019	0.0066	0.0084	0.0027	0.0018	0.0314	0.0224	0.0336	0.0628	0.0156	0.0891	0.0014
19	rs76197662	58457684	NA	NA	NA	NA	0.0999912626608414	0.0678632666738902	0.0143	0.0358	0.0202	0.0053	0.1641	0.0081	0.0048	0.0609	0.0014	0.1016	0.1486	0.0301	0.0022	0.1035	0.019	0.0067	0.0083	0.0027	0.0018	0.0315	0.0223	0.0336	0.0628	0.0157	0.0892	0.0014
19	rs17741506	58458516	NA	NA	NA	NA	0.101232333497966	0.0693281128621609	0.0143	0.0358	0.0202	0.0053	0.1641	0.0081	0.0048	0.0609	0.0014	0.1016	0.1486	0.0301	0.0022	0.1036	0.019	0.0067	0.0083	0.0027	0.0018	0.0314	0.0223	0.0336	0.0628	0.0157	0.0893	0.0014
19	rs16988298	58459023	NA	NA	NA	NA	0.102169418619725	0.0592209333887592	0.0143	0.0357	0.0202	0.0053	0.1641	0.0081	0.0048	0.0609	0.0013	0.1016	0.1486	0.0301	0.0022	0.1036	0.019	0.0067	0.0083	0.0027	0.0018	0.0314	0.0223	0.0336	0.0628	0.0157	0.0893	0.0014
19	rs257661	58464003	NA	NA	NA	NA	0.137397989776792	0.0443424760554932	0.0144	0.0357	0.0201	0.0052	0.1641	0.0077	0.0047	0.0608	0.0013	0.1018	0.1487	0.0302	0.0022	0.1038	0.019	0.007	0.0084	0.0026	0.0018	0.0316	0.0225	0.0336	0.0629	0.0158	0.0886	0.0013
19	rs77206031	58464819	NA	NA	NA	NA	0.133212185067754	0.0404895755339638	0.0144	0.0357	0.0201	0.0052	0.1641	0.0077	0.0047	0.0608	0.0013	0.1018	0.1487	0.0302	0.0022	0.1038	0.019	0.007	0.0084	0.0026	0.0018	0.0316	0.0225	0.0336	0.0629	0.0158	0.0886	0.0013
19	rs78643073	58465923	NA	NA	NA	NA	0.130677319373366	0.0361066857100497	0.0144	0.0356	0.0201	0.0052	0.1641	0.0077	0.0047	0.0608	0.0013	0.1018	0.1486	0.0303	0.0022	0.1038	0.019	0.007	0.0084	0.0026	0.0018	0.0316	0.0225	0.0336	0.0629	0.0158	0.0885	0.0013
19	rs118180968	58472181	NA	NA	NA	NA	0.125488149148072	0.0305727652821174	0.0144	0.0355	0.0202	0.0052	0.1645	0.0078	0.0047	0.0608	0.0013	0.1018	0.1484	0.0304	0.0022	0.1039	0.0189	0.007	0.0084	0.0026	0.0018	0.0314	0.0224	0.0335	0.0628	0.0157	0.0889	0.0013
19	rs7258536	58479599	NA	NA	NA	NA	0.125458524038934	0.0287914154135492	0.0144	0.0355	0.0202	0.0052	0.1645	0.0078	0.0046	0.0608	0.0013	0.1018	0.1484	0.0304	0.0022	0.1039	0.0189	0.0071	0.0084	0.0026	0.0018	0.0314	0.0224	0.0335	0.0627	0.0157	0.089	0.0013
19	rs11670102	58479844	NA	NA	NA	NA	0.12721367880066	0.0315068144255003	0.0144	0.0355	0.0202	0.0052	0.1645	0.0078	0.0046	0.0608	0.0013	0.1018	0.1483	0.0304	0.0022	0.1039	0.0189	0.007	0.0084	0.0027	0.0018	0.0314	0.0224	0.0335	0.0627	0.0157	0.0889	0.0013
19	rs11673029	58491627	NA	NA	NA	NA	0.115547214997881	0.0289339893107652	0.0148	0.0351	0.0203	0.0053	0.164	0.0079	0.0047	0.0605	0.0016	0.1017	0.1467	0.0309	0.0023	0.1044	0.0192	0.0071	0.009	0.0026	0.0019	0.0315	0.0223	0.0333	0.0624	0.0159	0.0887	0.0016
19	rs117479305	58492608	NA	NA	NA	NA	0.116705760324531	0.0294595745279191	0.0148	0.0351	0.0203	0.0053	0.164	0.0079	0.0047	0.0605	0.0016	0.1017	0.1467	0.0309	0.0023	0.1044	0.0192	0.0071	0.009	0.0026	0.0019	0.0315	0.0223	0.0333	0.0624	0.0159	0.0887	0.0016
19	rs28620462	58493815	NA	NA	NA	NA	0.117273479250086	0.0294116115371278	0.0148	0.0351	0.0203	0.0053	0.164	0.0079	0.0047	0.0605	0.0016	0.1017	0.1467	0.0309	0.0023	0.1044	0.0192	0.0071	0.009	0.0026	0.0019	0.0315	0.0223	0.0333	0.0624	0.0159	0.0887	0.0015
19	rs73066263	58495387	NA	NA	NA	NA	0.115913790692292	0.0278493563335276	0.0148	0.0351	0.0203	0.0053	0.1639	0.0079	0.0047	0.0605	0.0016	0.1017	0.1467	0.0309	0.0023	0.1045	0.0192	0.0071	0.009	0.0025	0.0019	0.0315	0.0224	0.0332	0.0624	0.0159	0.0887	0.0015
19	rs79254378	58504085	NA	NA	NA	NA	0.117245053184529	0.0259642663958041	0.0148	0.0351	0.0203	0.0053	0.1638	0.0079	0.0047	0.0605	0.0016	0.1017	0.1466	0.0309	0.0023	0.1045	0.0192	0.0071	0.009	0.0025	0.0019	0.0315	0.0224	0.0332	0.0623	0.016	0.0887	0.0016
19	rs16988345	58505240	NA	NA	NA	NA	0.117472579980159	0.0240109040340978	0.0148	0.0351	0.0203	0.0053	0.1638	0.0079	0.0047	0.0604	0.0016	0.1017	0.1467	0.0309	0.0023	0.1045	0.0192	0.0072	0.009	0.0025	0.0019	0.0315	0.0224	0.0332	0.0623	0.016	0.0887	0.0015
19	rs79902448	58510010	NA	NA	NA	NA	0.114984644138761	0.0204850892916082	0.0148	0.0351	0.0202	0.0053	0.1638	0.0079	0.0047	0.0605	0.0016	0.1017	0.1467	0.0309	0.0023	0.1045	0.0192	0.0072	0.009	0.0025	0.0019	0.0316	0.0224	0.0332	0.0623	0.016	0.0887	0.0016
19	rs1035522	58510932	NA	NA	NA	NA	0.116111472918938	0.0198839116395791	0.0148	0.0351	0.0202	0.0053	0.1637	0.0079	0.0047	0.0605	0.0016	0.1017	0.1467	0.0309	0.0023	0.1045	0.0193	0.0072	0.009	0.0025	0.0019	0.0316	0.0224	0.0332	0.0623	0.016	0.0887	0.0016
19	rs8106256	58513172	NA	NA	NA	NA	0.115153238303667	0.0169722715630761	0.0147	0.0351	0.0202	0.0053	0.1636	0.0079	0.0047	0.0605	0.0016	0.1017	0.1467	0.0309	0.0023	0.1046	0.0193	0.0072	0.009	0.0025	0.0019	0.0316	0.0224	0.0332	0.0623	0.016	0.0887	0.0015
19	rs10411019	58516230	NA	NA	NA	NA	0.120397262839322	0.0146621880890047	0.0147	0.0351	0.0202	0.0052	0.1636	0.0079	0.0047	0.0605	0.0015	0.1017	0.1466	0.0311	0.0023	0.1047	0.0193	0.0072	0.009	0.0025	0.0019	0.0317	0.0224	0.0332	0.0623	0.016	0.0887	0.0015
19	rs67781917	58524126	NA	NA	NA	NA	0.117814377124646	0.0150066731474359	0.0146	0.035	0.0203	0.0051	0.1634	0.008	0.0046	0.0606	0.0015	0.1013	0.1464	0.0313	0.0022	0.1048	0.0195	0.0072	0.0089	0.0026	0.0018	0.0317	0.0226	0.0333	0.0621	0.016	0.089	0.0015
19	rs117297181	58524160	NA	NA	NA	NA	0.117785870790606	0.0149374574516289	0.0146	0.035	0.0203	0.0051	0.1634	0.008	0.0046	0.0606	0.0015	0.1013	0.1464	0.0313	0.0022	0.1048	0.0195	0.0072	0.0089	0.0026	0.0018	0.0317	0.0226	0.0333	0.0621	0.016	0.089	0.0015
19	rs1014767	58528303	NA	NA	NA	NA	0.117046188983006	0.01361966405766	0.0146	0.0349	0.0203	0.0051	0.1634	0.008	0.0046	0.0606	0.0015	0.1013	0.1463	0.0313	0.0022	0.1049	0.0195	0.0072	0.0089	0.0026	0.0018	0.0317	0.0226	0.0333	0.062	0.016	0.0891	0.0015
19	rs292831	58529741	NA	NA	NA	NA	0.109942635404048	0.0107242275523274	0.0146	0.0348	0.0203	0.0051	0.1633	0.008	0.0046	0.0607	0.0016	0.1013	0.1462	0.0314	0.0022	0.1048	0.0195	0.0072	0.0089	0.0026	0.0018	0.0317	0.0225	0.0334	0.062	0.0161	0.0891	0.0015
19	rs71354068	58531715	NA	NA	NA	NA	0.0976646256299366	0.0117728401288292	0.0146	0.0344	0.0203	0.0049	0.1627	0.008	0.0046	0.0609	0.0016	0.1012	0.1453	0.0317	0.0022	0.1049	0.0195	0.0072	0.0088	0.0027	0.0018	0.0319	0.0226	0.0335	0.0624	0.0162	0.0892	0.0015
19	rs8100534	58534484	NA	NA	NA	NA	0.0758079709308811	0.0115287724297442	0.0147	0.0339	0.0204	0.0049	0.1613	0.0082	0.0046	0.0612	0.0016	0.1011	0.1439	0.0321	0.0023	0.1053	0.0196	0.0072	0.0086	0.0028	0.0018	0.0323	0.0229	0.0338	0.0629	0.0165	0.0894	0.0016
19	rs73070268	58536885	NA	NA	NA	NA	0.0639420487407991	0.0153551385752214	0.015	0.0337	0.0206	0.0049	0.1599	0.0084	0.0047	0.0611	0.0017	0.1012	0.1427	0.0323	0.0024	0.1058	0.0196	0.0074	0.0085	0.0028	0.0019	0.0325	0.0231	0.034	0.0629	0.0169	0.0893	0.0016
19	rs12460974	58537461	NA	NA	NA	NA	0.0514714224712906	0.0170829219298048	0.0153	0.0334	0.0208	0.0048	0.1583	0.0087	0.0047	0.0613	0.0018	0.1009	0.1413	0.0326	0.0026	0.1063	0.0197	0.0075	0.0084	0.003	0.0019	0.0328	0.0235	0.0343	0.0626	0.0174	0.0894	0.0018
19	rs116922203	58537659	NA	NA	NA	NA	0.0498982158952936	0.0157785398569562	0.0154	0.0331	0.0208	0.0048	0.1576	0.0088	0.0047	0.0614	0.0018	0.1006	0.1413	0.0328	0.0027	0.1064	0.0197	0.0074	0.0083	0.003	0.0019	0.0329	0.0236	0.0343	0.0624	0.0175	0.0896	0.0018
19	rs117190810	58537665	NA	NA	NA	NA	0.0471803375560585	0.015672154040168	0.0154	0.0331	0.0208	0.0048	0.1575	0.0088	0.0047	0.0614	0.0018	0.1006	0.1413	0.0328	0.0027	0.1064	0.0197	0.0074	0.0083	0.003	0.0019	0.0329	0.0236	0.0343	0.0624	0.0175	0.0898	0.0018
19	rs112380274	58538047	NA	NA	NA	NA	0.0352977391331159	0.0225514194646448	0.0157	0.0325	0.0209	0.0047	0.1565	0.0089	0.0048	0.0614	0.0019	0.1002	0.1408	0.0331	0.0028	0.1071	0.0198	0.0073	0.0082	0.0031	0.0019	0.0329	0.0237	0.0343	0.0623	0.0178	0.0903	0.0019
19	rs159873	58547516	NA	NA	NA	NA	0.0288539339680527	0.0297963357880914	0.0175	0.028	0.0221	0.0041	0.155	0.0093	0.005	0.0597	0.0026	0.0973	0.1355	0.034	0.0034	0.11	0.0209	0.0071	0.0073	0.0039	0.0021	0.0341	0.0242	0.0342	0.0619	0.0198	0.0931	0.0025
19	rs73071847	58548748	NA	NA	NA	NA	0.0294873498355278	0.0296517909980585	0.0175	0.0279	0.0221	0.0041	0.1551	0.0093	0.005	0.0596	0.0026	0.0973	0.1355	0.034	0.0035	0.1101	0.0209	0.0071	0.0073	0.0039	0.0021	0.0342	0.0242	0.0342	0.0619	0.0199	0.0931	0.0025
19	rs74357328	58550617	NA	NA	NA	NA	0.0297732676033579	0.0308663190889383	0.0175	0.0278	0.0221	0.0041	0.1553	0.0093	0.005	0.0596	0.0026	0.0972	0.1354	0.034	0.0035	0.11	0.0209	0.007	0.0072	0.0039	0.0021	0.0342	0.0242	0.0342	0.0619	0.02	0.0932	0.0026
19	rs1592993	58555971	NA	NA	NA	NA	0.0305725316992462	0.0298445901737931	0.0175	0.0274	0.0222	0.0039	0.1562	0.0092	0.0049	0.0595	0.0026	0.0973	0.1349	0.0339	0.0035	0.1097	0.021	0.0068	0.0071	0.0039	0.0021	0.0344	0.0242	0.0343	0.0618	0.0203	0.0936	0.0026
19	rs71333247	58559583	NA	NA	NA	NA	0.0325203552210072	0.0300864075454566	0.0176	0.0272	0.0222	0.0039	0.1563	0.0092	0.0048	0.0594	0.0026	0.0974	0.1345	0.0339	0.0035	0.1097	0.021	0.0068	0.0071	0.0039	0.0021	0.0344	0.0242	0.0342	0.0617	0.0205	0.0939	0.0026
19	rs79192210	58561312	NA	NA	NA	NA	0.0330730446403717	0.0308663190889383	0.0176	0.0271	0.0222	0.0039	0.1563	0.0092	0.0048	0.0594	0.0026	0.0974	0.1344	0.034	0.0035	0.1098	0.021	0.0067	0.0071	0.0039	0.0021	0.0345	0.0242	0.0342	0.0617	0.0205	0.094	0.0026
19	rs76958646	58562357	NA	NA	NA	NA	0.0331843653779512	0.0304264771857121	0.0176	0.0271	0.0222	0.0039	0.1562	0.0092	0.0048	0.0594	0.0026	0.0974	0.1343	0.034	0.0035	0.1098	0.021	0.0068	0.0071	0.0039	0.0021	0.0344	0.0242	0.0342	0.0617	0.0205	0.094	0.0026
19	rs11667482	58568958	NA	NA	NA	NA	0.0394235833665234	0.0322033852047225	0.0177	0.0271	0.0222	0.0038	0.1562	0.0091	0.0048	0.0595	0.0026	0.0977	0.134	0.0344	0.0036	0.11	0.0211	0.0068	0.0071	0.0039	0.0021	0.0345	0.0241	0.0339	0.0617	0.0204	0.094	0.0027
19	rs7260445	58571049	NA	NA	NA	NA	0.0391729261144079	0.0342836759910563	0.0178	0.0269	0.0222	0.0038	0.1564	0.0091	0.0049	0.0595	0.0027	0.0977	0.1336	0.0346	0.0036	0.1101	0.0211	0.0068	0.0072	0.004	0.0021	0.0343	0.0239	0.0339	0.0618	0.0204	0.094	0.0028
19	rs117831716	58571600	NA	NA	NA	NA	0.0398156869187269	0.0350596779307638	0.0178	0.0269	0.0222	0.0039	0.1564	0.0091	0.0049	0.0594	0.0027	0.0977	0.1335	0.0346	0.0036	0.1102	0.0211	0.0068	0.0072	0.004	0.0021	0.0343	0.0239	0.0339	0.0618	0.0204	0.0939	0.0028
19	rs2288274	58572959	NA	NA	NA	NA	0.0459604737042774	0.0371143329247355	0.0178	0.0268	0.0222	0.0039	0.1565	0.0091	0.0049	0.0594	0.0027	0.0977	0.1332	0.0347	0.0036	0.1104	0.0212	0.0068	0.0072	0.004	0.0021	0.0342	0.0238	0.0339	0.0617	0.0205	0.0939	0.0028
19	rs11666227	58573559	NA	NA	NA	NA	0.0481654869047464	0.0384051254745894	0.0179	0.0268	0.0222	0.0039	0.1565	0.0092	0.0049	0.0593	0.0027	0.0977	0.1332	0.0347	0.0037	0.1104	0.0212	0.0068	0.0072	0.004	0.0021	0.0342	0.0238	0.0339	0.0617	0.0205	0.0939	0.0028
19	rs58576937	58577443	NA	NA	NA	NA	0.0436602125749697	0.0419442590987126	0.018	0.0267	0.0222	0.0038	0.1567	0.0091	0.005	0.0593	0.0027	0.0976	0.1328	0.0346	0.0036	0.1105	0.0213	0.0067	0.0072	0.004	0.0021	0.0343	0.0237	0.034	0.0619	0.0205	0.0939	0.0028
19	rs8103853	58577762	NA	NA	NA	NA	0.0426799489285411	0.0430218046720096	0.018	0.0267	0.0222	0.0038	0.1567	0.0091	0.005	0.0593	0.0027	0.0976	0.1328	0.0346	0.0036	0.1105	0.0213	0.0067	0.0072	0.004	0.0021	0.0343	0.0237	0.034	0.0619	0.0205	0.0939	0.0028
19	rs117509647	58580355	NA	NA	NA	NA	0.0409221076098128	0.041046344365315	0.018	0.0267	0.0222	0.0038	0.1568	0.0091	0.005	0.0594	0.0027	0.0976	0.1328	0.0346	0.0036	0.1105	0.0213	0.0067	0.0072	0.004	0.0021	0.0343	0.0234	0.034	0.0619	0.0205	0.0941	0.0028
19	rs34702066	58582806	NA	NA	NA	NA	0.0386336080630005	0.0398810790597728	0.0181	0.0266	0.0222	0.0038	0.1566	0.0091	0.005	0.0595	0.0027	0.0976	0.1327	0.0346	0.0036	0.1105	0.0212	0.0067	0.0072	0.004	0.0021	0.0344	0.0234	0.0341	0.062	0.0205	0.0941	0.0028
19	rs1004526	58588849	NA	NA	NA	NA	0.0217200829356221	0.0434791527632045	0.0182	0.0266	0.0223	0.0038	0.1566	0.0088	0.005	0.0595	0.0027	0.0975	0.1327	0.0347	0.0036	0.1106	0.0213	0.0066	0.0072	0.0039	0.0021	0.0343	0.0233	0.0341	0.0619	0.0208	0.0941	0.0028
19	rs34114202	58599443	NA	NA	NA	NA	0.000206959246249007	0.0668249519271995	0.019	0.0251	0.0233	0.0039	0.1571	0.0058	0.0049	0.0585	0.0025	0.0987	0.1321	0.036	0.003	0.1125	0.0219	0.0058	0.0071	0.0039	0.002	0.0337	0.0227	0.0345	0.0626	0.0205	0.0954	0.0026
19	rs1529329	58600048	NA	NA	NA	NA	0.000224047283017123	0.0766992598697295	0.019	0.0251	0.0233	0.0039	0.1572	0.0058	0.0049	0.0585	0.0024	0.0987	0.132	0.036	0.003	0.1125	0.0219	0.0058	0.0071	0.0039	0.002	0.0338	0.0227	0.0345	0.0626	0.0206	0.0954	0.0026
19	rs45544138	58600109	NA	NA	NA	NA	0.000221907313412129	0.0769185302473213	0.019	0.0251	0.0233	0.0039	0.1572	0.0058	0.0049	0.0585	0.0024	0.0987	0.132	0.036	0.003	0.1125	0.0219	0.0058	0.0071	0.0039	0.002	0.0338	0.0227	0.0345	0.0626	0.0206	0.0955	0.0026
19	rs3892386	58602938	NA	NA	NA	NA	0.000181396939823821	0.0831610867550122	0.0191	0.025	0.0233	0.004	0.1572	0.0058	0.0049	0.0584	0.0024	0.0986	0.132	0.0361	0.003	0.1124	0.0219	0.0057	0.0071	0.0039	0.002	0.0337	0.0227	0.0346	0.0626	0.0206	0.0957	0.0026
19	rs8104276	58603983	NA	NA	NA	NA	0.000255622139824976	0.101645008448666	0.0192	0.025	0.0233	0.004	0.157	0.0058	0.005	0.0585	0.0024	0.0987	0.132	0.0362	0.003	0.1123	0.022	0.0057	0.0071	0.0039	0.0019	0.0337	0.0226	0.0345	0.0627	0.0206	0.0958	0.0025
19	rs10409388	58604114	NA	NA	NA	NA	0.000268706050663721	0.109104213789903	0.0192	0.025	0.0233	0.004	0.157	0.0058	0.005	0.0585	0.0024	0.0986	0.1319	0.0363	0.003	0.1123	0.022	0.0057	0.0071	0.0039	0.0019	0.0337	0.0226	0.0345	0.0627	0.0206	0.0959	0.0025
19	rs12977251	58605521	NA	NA	NA	NA	0.000324545057046823	0.114189142361528	0.0193	0.0247	0.023	0.0039	0.1577	0.0057	0.0048	0.058	0.0024	0.0988	0.1321	0.0363	0.0029	0.1123	0.0219	0.0056	0.007	0.0038	0.0019	0.0336	0.0226	0.0346	0.0629	0.0207	0.0965	0.0026
19	rs1019489	58610835	NA	NA	NA	NA	0.000463141187526652	0.141728119479698	0.02	0.0242	0.0228	0.0037	0.1585	0.0054	0.0046	0.058	0.0023	0.0985	0.1337	0.0364	0.0025	0.1122	0.0218	0.0051	0.0068	0.0036	0.0018	0.0334	0.0221	0.0349	0.0627	0.0212	0.0971	0.0023
19	rs2554981	58620273	NA	NA	NA	NA	0.0006393737881217	0.158850383573588	0.0201	0.024	0.0227	0.0036	0.1589	0.0052	0.0045	0.0579	0.0022	0.0988	0.1337	0.0365	0.0023	0.1128	0.0216	0.0049	0.0067	0.0035	0.0018	0.0334	0.022	0.0351	0.0627	0.0213	0.0974	0.0022
19	rs4801559	58627808	NA	NA	NA	NA	0.000625696607332258	0.16068795149121	0.0201	0.0239	0.0227	0.0036	0.1589	0.0053	0.0044	0.0578	0.0022	0.0988	0.1341	0.0366	0.0023	0.1129	0.0216	0.0049	0.0067	0.0035	0.0018	0.0334	0.022	0.0351	0.0626	0.021	0.0974	0.0022
19	rs11084537	58629227	NA	NA	NA	NA	0.000649211162543673	0.153192312773766	0.0201	0.0239	0.0227	0.0036	0.159	0.0053	0.0044	0.0578	0.0022	0.0988	0.1341	0.0366	0.0023	0.113	0.0216	0.0048	0.0067	0.0035	0.0018	0.0334	0.022	0.0351	0.0626	0.021	0.0974	0.0021
19	rs190975	58631968	NA	NA	NA	NA	0.000680690116718124	0.158175275208145	0.0201	0.0239	0.0226	0.0036	0.159	0.0053	0.0044	0.0578	0.0021	0.0989	0.1342	0.0366	0.0023	0.113	0.0216	0.0048	0.0067	0.0035	0.0018	0.0334	0.0219	0.0351	0.0626	0.021	0.0974	0.0021
19	rs6510125	58637152	NA	NA	NA	NA	0.000848189096897405	0.176654286745598	0.0201	0.0239	0.0226	0.0036	0.159	0.0053	0.0044	0.0578	0.0021	0.0989	0.1342	0.0366	0.0023	0.113	0.0215	0.0048	0.0067	0.0036	0.0018	0.0334	0.0219	0.0351	0.0626	0.0209	0.0975	0.0021
19	rs45589034	58640964	NA	NA	NA	NA	0.000849643108782984	0.178460648163086	0.0201	0.0239	0.0226	0.0036	0.159	0.0053	0.0044	0.0578	0.0021	0.0989	0.1342	0.0366	0.0023	0.1131	0.0215	0.0048	0.0068	0.0036	0.0018	0.0334	0.0219	0.0351	0.0627	0.0209	0.0975	0.0021
19	rs117207849	58645844	NA	NA	NA	NA	0.000873932681764628	0.181687572606014	0.0201	0.0238	0.0226	0.0036	0.159	0.0053	0.0044	0.0578	0.0021	0.0989	0.1342	0.0366	0.0022	0.1131	0.0215	0.0048	0.0067	0.0036	0.0018	0.0334	0.0219	0.0351	0.0627	0.0209	0.0976	0.0021
19	rs57656768	58648536	NA	NA	NA	NA	0.000843839370695457	0.207036478098003	0.0202	0.0236	0.0227	0.0036	0.159	0.0055	0.0044	0.058	0.0021	0.0992	0.134	0.0367	0.0022	0.1132	0.0215	0.0049	0.0067	0.0036	0.0017	0.0334	0.0218	0.0352	0.063	0.0209	0.0967	0.0021
19	rs7252129	58657428	NA	NA	NA	NA	0.000969564939424843	0.22179471331905	0.0203	0.0236	0.0227	0.0036	0.159	0.0055	0.0044	0.0581	0.002	0.0993	0.1339	0.0368	0.0021	0.1132	0.0214	0.0049	0.0067	0.0036	0.0017	0.0334	0.0218	0.0352	0.0631	0.0209	0.0964	0.0021
19	rs204216	58660769	NA	NA	NA	NA	0.000907206427896559	0.223418897183635	0.0203	0.0236	0.0227	0.0036	0.1589	0.0055	0.0044	0.0582	0.002	0.0993	0.134	0.0368	0.0022	0.1132	0.0214	0.0049	0.0067	0.0036	0.0017	0.0334	0.0218	0.0352	0.0631	0.0209	0.0964	0.0021
19	rs55655541	58674312	NA	NA	NA	NA	0.000796504966999231	0.246219732924627	0.0203	0.0235	0.0227	0.0036	0.1588	0.0054	0.0044	0.058	0.002	0.0997	0.1342	0.0368	0.0021	0.1135	0.0214	0.0049	0.0066	0.0036	0.0017	0.0333	0.0219	0.0351	0.0632	0.0209	0.0962	0.002
19	rs157362	58675894	NA	NA	NA	NA	0.000791002708943156	0.240980459697896	0.0203	0.0235	0.0227	0.0036	0.1588	0.0054	0.0044	0.058	0.002	0.0998	0.1342	0.0369	0.0021	0.1135	0.0214	0.0049	0.0066	0.0036	0.0017	0.0333	0.0219	0.0351	0.0632	0.0207	0.0962	0.002
19	rs34469398	58677396	NA	NA	NA	NA	0.000616714149634996	0.21170551676307	0.0203	0.0234	0.0227	0.0036	0.1588	0.0054	0.0044	0.058	0.002	0.0999	0.1342	0.0369	0.0021	0.1136	0.0212	0.0049	0.0066	0.0036	0.0017	0.0333	0.0219	0.0351	0.0633	0.0207	0.0962	0.002
19	rs1968868	58678383	NA	NA	NA	NA	0.000608390623197013	0.205980167156929	0.0203	0.0234	0.0226	0.0036	0.1588	0.0054	0.0044	0.0581	0.002	0.0999	0.1342	0.0369	0.0021	0.1136	0.021	0.0049	0.0066	0.0036	0.0017	0.0333	0.0219	0.0351	0.0633	0.0207	0.0962	0.002
19	rs76795181	58684319	NA	NA	NA	NA	0.000798576447188321	0.235005566912277	0.0205	0.0232	0.0226	0.0035	0.1585	0.0054	0.0043	0.0583	0.0019	0.1005	0.1344	0.0373	0.002	0.1134	0.021	0.0049	0.0066	0.0036	0.0016	0.0334	0.0214	0.0351	0.0634	0.0211	0.0959	0.0019
19	rs260487	58685347	NA	NA	NA	NA	0.00117241749582287	0.223093750891437	0.0206	0.023	0.0225	0.0034	0.1584	0.0054	0.0043	0.0585	0.0018	0.101	0.1345	0.0376	0.002	0.1133	0.0211	0.0049	0.0066	0.0035	0.0015	0.0334	0.021	0.0351	0.0634	0.0215	0.0957	0.0018
19	rs35740250	58694015	NA	NA	NA	NA	0.00193303442837898	0.217482568807667	0.0208	0.0222	0.0227	0.0031	0.1595	0.0053	0.0045	0.0589	0.0014	0.1019	0.1349	0.0383	0.0019	0.1128	0.0213	0.0046	0.0062	0.0033	0.0015	0.0328	0.0204	0.0354	0.0627	0.0223	0.0954	0.0016
19	rs118122480	58697975	NA	NA	NA	NA	0.002133048446183	0.195724527824818	0.0208	0.0222	0.0227	0.0031	0.1595	0.0053	0.0045	0.0589	0.0014	0.1019	0.1349	0.0383	0.0019	0.1128	0.0213	0.0046	0.0062	0.0033	0.0015	0.0328	0.0203	0.0354	0.0627	0.0223	0.0954	0.0015
19	rs80090318	58702017	NA	NA	NA	NA	0.00298502293180979	0.199367065289006	0.0208	0.0222	0.0227	0.003	0.1595	0.0053	0.0045	0.059	0.0014	0.1019	0.1349	0.0384	0.0019	0.1128	0.0213	0.0046	0.0062	0.0034	0.0015	0.0327	0.0203	0.0354	0.0627	0.0224	0.0954	0.0015
19	rs10425685	58703085	NA	NA	NA	NA	0.00324141342417866	0.212025115407656	0.0208	0.0222	0.0227	0.003	0.1595	0.0053	0.0045	0.059	0.0014	0.1019	0.135	0.0384	0.0019	0.1128	0.0213	0.0046	0.0062	0.0034	0.0015	0.0327	0.0203	0.0354	0.0627	0.0224	0.0954	0.0015
19	rs2445857	58708507	NA	NA	NA	NA	0.004098657254998	0.250144533136699	0.0208	0.0222	0.0227	0.003	0.1596	0.0052	0.0045	0.059	0.0014	0.102	0.1352	0.0384	0.0019	0.1128	0.0213	0.0046	0.0062	0.0034	0.0015	0.0327	0.0203	0.0354	0.0626	0.0224	0.0953	0.0015
19	rs2445858	58708730	NA	NA	NA	NA	0.00426722155087873	0.258847792122691	0.0208	0.0222	0.0227	0.003	0.1596	0.0053	0.0046	0.059	0.0014	0.1018	0.1351	0.0384	0.0019	0.1128	0.0213	0.0046	0.0062	0.0034	0.0015	0.0327	0.0203	0.0354	0.0626	0.0225	0.0953	0.0015
19	rs7248493	58711108	NA	NA	NA	NA	0.00419809738870794	0.260667970731158	0.0208	0.0222	0.0227	0.003	0.1597	0.0053	0.0046	0.059	0.0014	0.1018	0.1352	0.0384	0.0019	0.1127	0.0213	0.0046	0.0062	0.0033	0.0015	0.0327	0.0203	0.0354	0.0626	0.0225	0.0953	0.0015
19	rs12151036	58714235	NA	NA	NA	NA	0.00417174690062633	0.269252913958168	0.0208	0.0222	0.0227	0.003	0.1597	0.0053	0.0046	0.059	0.0014	0.1018	0.1352	0.0385	0.0019	0.1128	0.0213	0.0046	0.0062	0.0033	0.0015	0.0327	0.0203	0.0353	0.0626	0.0225	0.0952	0.0015
19	rs2062251	58715682	NA	NA	NA	NA	0.00423520778924903	0.272595519357223	0.0208	0.0221	0.0227	0.003	0.1597	0.0053	0.0046	0.059	0.0014	0.1018	0.1352	0.0385	0.0019	0.1128	0.0214	0.0046	0.0062	0.0033	0.0015	0.0327	0.0203	0.0353	0.0626	0.0225	0.0951	0.0015
19	rs260416	58717025	NA	NA	NA	NA	0.004455009252223	0.252734369064526	0.0209	0.022	0.0227	0.003	0.1597	0.0053	0.0045	0.059	0.0013	0.102	0.1353	0.0384	0.0019	0.1128	0.0214	0.0045	0.0062	0.0033	0.0015	0.0327	0.0203	0.0353	0.0627	0.0226	0.095	0.0015
19	rs45601339	58718247	NA	NA	NA	NA	0.00469807315051143	0.266496312868419	0.0209	0.0219	0.0226	0.0029	0.1597	0.0052	0.0045	0.059	0.0013	0.1021	0.1354	0.0384	0.002	0.1126	0.0215	0.0045	0.0062	0.0034	0.0015	0.0327	0.0203	0.0353	0.0627	0.0226	0.095	0.0015
19	rs7256349	58718269	NA	NA	NA	NA	0.00470962602055494	0.269828313292017	0.0209	0.0219	0.0226	0.0029	0.1597	0.0052	0.0045	0.059	0.0013	0.1021	0.1354	0.0384	0.002	0.1126	0.0215	0.0045	0.0062	0.0034	0.0015	0.0327	0.0203	0.0353	0.0627	0.0226	0.095	0.0015
19	rs735507	58720360	NA	NA	NA	NA	0.00427793496559916	0.253298491117694	0.0209	0.0219	0.0226	0.0029	0.1597	0.0052	0.0045	0.059	0.0013	0.1022	0.1354	0.0384	0.002	0.1123	0.0215	0.0045	0.0062	0.0034	0.0015	0.0326	0.0204	0.0353	0.0627	0.0226	0.095	0.0016
19	rs101447	58720717	NA	NA	NA	NA	0.00442464544583271	0.259416168511762	0.0209	0.0219	0.0226	0.0029	0.1597	0.0052	0.0046	0.059	0.0013	0.1022	0.1354	0.0384	0.002	0.1123	0.0216	0.0045	0.0062	0.0034	0.0015	0.0326	0.0204	0.0353	0.0626	0.0226	0.095	0.0016
19	rs11671199	58722673	NA	NA	NA	NA	0.0036171740144916	0.259529890680576	0.0209	0.0219	0.0226	0.0031	0.1598	0.0052	0.0046	0.059	0.0013	0.1022	0.1354	0.0384	0.002	0.1122	0.0216	0.0046	0.0063	0.0034	0.0015	0.0326	0.0203	0.0352	0.0626	0.0226	0.0951	0.0016
19	rs117690796	58723163	NA	NA	NA	NA	0.00332625911698125	0.257712213404858	0.0209	0.0219	0.0226	0.0031	0.1598	0.0052	0.0045	0.0589	0.0014	0.1022	0.1354	0.0384	0.0021	0.1121	0.0215	0.0046	0.0063	0.0034	0.0015	0.0326	0.0203	0.0352	0.0626	0.0226	0.095	0.0016
19	rs10419091	58723359	NA	NA	NA	NA	0.00324141342417866	0.258166256845723	0.0209	0.0219	0.0226	0.0031	0.1597	0.0052	0.0045	0.0589	0.0014	0.1022	0.1354	0.0384	0.0021	0.1121	0.0215	0.0046	0.0063	0.0034	0.0015	0.0326	0.0203	0.0352	0.0626	0.0226	0.095	0.0016
19	rs61745224	58723706	NA	NA	NA	NA	0.00302761381576996	0.251269512319485	0.0209	0.0219	0.0226	0.0031	0.1597	0.0052	0.0045	0.0589	0.0014	0.1022	0.1354	0.0384	0.0021	0.1121	0.0215	0.0046	0.0063	0.0034	0.0015	0.0326	0.0203	0.0352	0.0626	0.0225	0.095	0.0016
19	rs1015224	58724380	NA	NA	NA	NA	0.00285231765946031	0.239759453700918	0.0209	0.0219	0.0226	0.0032	0.1597	0.0052	0.0045	0.0589	0.0014	0.1023	0.1354	0.0384	0.0021	0.1121	0.0215	0.0046	0.0063	0.0035	0.0015	0.0326	0.0203	0.0352	0.0626	0.0225	0.095	0.0016
19	rs260422	58729833	NA	NA	NA	NA	0.00212228379873005	0.212025115407656	0.021	0.0219	0.0226	0.0034	0.1598	0.0051	0.0043	0.0589	0.0014	0.1026	0.1352	0.0383	0.0022	0.112	0.0216	0.0046	0.0065	0.0035	0.0015	0.0325	0.0202	0.035	0.0625	0.0225	0.095	0.0017
19	rs77377117	58742665	NA	NA	NA	NA	0.0019005203574049	0.204925658155829	0.0211	0.0217	0.0223	0.0034	0.1603	0.005	0.0044	0.0587	0.0014	0.103	0.1349	0.0385	0.0023	0.1116	0.0215	0.0046	0.0065	0.0035	0.0016	0.0323	0.0204	0.035	0.0625	0.0226	0.0948	0.0017
19	rs260444	58745470	NA	NA	NA	NA	0.00230313568761366	0.219204095277494	0.0212	0.0215	0.0221	0.0034	0.1608	0.005	0.0045	0.0586	0.0014	0.1033	0.1347	0.0386	0.0024	0.1111	0.0215	0.0047	0.0065	0.0035	0.0016	0.0323	0.0205	0.0349	0.0624	0.0228	0.0946	0.0018
19	rs79562691	58745897	NA	NA	NA	NA	0.00201113884382815	0.196347354698045	0.0212	0.0216	0.0221	0.0034	0.1607	0.0048	0.0045	0.0586	0.0014	0.1033	0.1347	0.0386	0.0025	0.111	0.0214	0.0047	0.0065	0.0035	0.0016	0.0323	0.0205	0.0349	0.0624	0.0228	0.0949	0.0018
19	rs260446	58746861	NA	NA	NA	NA	0.00266120403188354	0.190149301540982	0.0212	0.0216	0.0222	0.0034	0.1607	0.0045	0.0046	0.0586	0.0015	0.1035	0.1346	0.0386	0.0025	0.1107	0.0214	0.0047	0.0066	0.0035	0.0016	0.0322	0.0205	0.0348	0.0622	0.0227	0.0954	0.0018
19	rs73056286	58750550	NA	NA	NA	NA	0.00618668527066099	0.188303075145859	0.0215	0.0212	0.022	0.0034	0.1609	0.0043	0.0047	0.0586	0.0015	0.1043	0.1341	0.0389	0.0025	0.1104	0.0213	0.0048	0.0068	0.0033	0.0018	0.0318	0.0206	0.0346	0.062	0.0228	0.0958	0.0018
19	rs11670075	58751393	NA	NA	NA	NA	0.00671449384595795	0.190354815795888	0.0215	0.0212	0.022	0.0034	0.1609	0.0043	0.0047	0.0586	0.0015	0.1044	0.1341	0.0389	0.0025	0.1104	0.0213	0.0048	0.0068	0.0033	0.0018	0.0318	0.0206	0.0346	0.062	0.0228	0.0958	0.0018
19	rs260454	58767168	NA	NA	NA	NA	0.00916087765005611	0.190354815795888	0.0217	0.0212	0.0218	0.0033	0.1607	0.0042	0.0048	0.0585	0.0016	0.1047	0.1338	0.0391	0.0026	0.1102	0.0214	0.0048	0.0068	0.0034	0.0019	0.0316	0.0206	0.0346	0.062	0.0228	0.0959	0.0019
19	rs260461	58770883	NA	NA	NA	NA	0.0095336659882327	0.178661746574528	0.0217	0.0212	0.0218	0.0033	0.1603	0.0042	0.0048	0.0584	0.0017	0.1048	0.1337	0.039	0.0026	0.1102	0.0213	0.0048	0.0068	0.0034	0.0019	0.0316	0.0206	0.0345	0.0626	0.0228	0.0958	0.0019
19	rs6510130	58772579	NA	NA	NA	NA	0.00931157400454728	0.177958244314392	0.0218	0.0212	0.0218	0.0033	0.1601	0.0042	0.0048	0.0585	0.0017	0.1048	0.1337	0.039	0.0026	0.1101	0.0213	0.0048	0.0068	0.0034	0.002	0.0316	0.0206	0.0344	0.0629	0.0228	0.0958	0.0019
19	rs79258645	58773815	NA	NA	NA	NA	0.00936058490157882	0.18493431688321	0.0218	0.0212	0.0218	0.0033	0.1601	0.0042	0.0048	0.0585	0.0017	0.1048	0.1337	0.039	0.0026	0.11	0.0213	0.0048	0.0068	0.0034	0.002	0.0316	0.0206	0.0344	0.0629	0.0228	0.0957	0.0019
19	rs260462	58774071	NA	NA	NA	NA	0.0094394092400209	0.188098317716734	0.0218	0.0212	0.0218	0.0033	0.1602	0.0042	0.0048	0.0585	0.0017	0.1048	0.1337	0.039	0.0026	0.11	0.0213	0.0048	0.0068	0.0034	0.002	0.0316	0.0207	0.0344	0.0629	0.0228	0.0957	0.0019
19	rs34914886	58774094	NA	NA	NA	NA	0.00941965612077546	0.185545272145858	0.0218	0.0212	0.0218	0.0033	0.1602	0.0042	0.0048	0.0585	0.0017	0.1048	0.1337	0.039	0.0026	0.11	0.0213	0.0048	0.0068	0.0034	0.002	0.0316	0.0207	0.0344	0.0629	0.0228	0.0957	0.0019
19	rs448147	58778070	NA	NA	NA	NA	0.0100830630816663	0.178561187598278	0.0218	0.0212	0.0217	0.0033	0.16	0.0042	0.0048	0.0584	0.0017	0.1046	0.1341	0.039	0.0026	0.1101	0.0213	0.0049	0.0069	0.0034	0.002	0.0315	0.0206	0.0344	0.0627	0.0228	0.0955	0.002
19	rs12462307	58784732	NA	NA	NA	NA	0.0205786591572818	0.192517260682641	0.0221	0.0212	0.0218	0.0033	0.1591	0.0042	0.0048	0.0587	0.0017	0.1056	0.1327	0.0396	0.0027	0.1096	0.0216	0.0049	0.0069	0.0035	0.0021	0.0315	0.0207	0.0336	0.0629	0.0234	0.0952	0.002
19	rs425605	58786623	NA	NA	NA	NA	0.0249187893304777	0.190868931332259	0.0224	0.0212	0.0216	0.0032	0.1593	0.0041	0.0048	0.0589	0.0018	0.106	0.1323	0.0398	0.0028	0.1094	0.0216	0.0049	0.0067	0.0034	0.0022	0.0314	0.0208	0.0336	0.0633	0.0236	0.0946	0.002
19	rs547045	58788236	NA	NA	NA	NA	0.0280757636097475	0.203452383151327	0.0224	0.0212	0.0217	0.0032	0.1591	0.0041	0.0048	0.0589	0.0018	0.1061	0.1322	0.04	0.0029	0.1093	0.0216	0.0048	0.0067	0.0034	0.0022	0.0313	0.0208	0.0336	0.0632	0.0237	0.0945	0.002
19	rs117450623	58789961	NA	NA	NA	NA	0.0318657023881086	0.203557499282664	0.0225	0.0213	0.0217	0.0032	0.1589	0.0041	0.0048	0.0589	0.0018	0.1061	0.1322	0.04	0.0029	0.1093	0.0216	0.0048	0.0067	0.0034	0.0023	0.0312	0.0208	0.0336	0.0631	0.0238	0.0945	0.002
19	rs437229	58790675	NA	NA	NA	NA	0.0334077919329415	0.202192406842174	0.0225	0.0213	0.0217	0.0032	0.1589	0.0041	0.0048	0.0589	0.0017	0.1062	0.1322	0.0401	0.0029	0.1094	0.0216	0.0048	0.0067	0.0034	0.0023	0.0311	0.0208	0.0337	0.063	0.0238	0.0945	0.002
19	rs260499	58791716	NA	NA	NA	NA	0.0314463596813397	0.196762943231007	0.0225	0.0213	0.0218	0.0032	0.1588	0.0041	0.0048	0.0589	0.0019	0.1062	0.1322	0.0401	0.0029	0.1093	0.0216	0.0048	0.0067	0.0034	0.0023	0.0311	0.0208	0.0337	0.063	0.0238	0.0945	0.002
19	rs113744797	58793000	NA	NA	NA	NA	0.0295786318667623	0.20124914548629	0.0225	0.0213	0.0217	0.0032	0.1588	0.0041	0.0048	0.0589	0.0019	0.1062	0.1322	0.0401	0.0029	0.1093	0.0216	0.0048	0.0067	0.0034	0.0023	0.0311	0.0208	0.0337	0.0629	0.0238	0.0945	0.0021
19	rs7253055	58793554	NA	NA	NA	NA	0.0288314913624827	0.205241821329961	0.0225	0.0213	0.0217	0.0032	0.1588	0.0041	0.0048	0.0589	0.0019	0.1062	0.1321	0.04	0.0029	0.1093	0.0217	0.0048	0.0067	0.0035	0.0023	0.0312	0.0207	0.0337	0.0629	0.0238	0.0945	0.0022
19	rs74752870	58797583	NA	NA	NA	NA	0.0279877863568595	0.188917802593623	0.0226	0.0213	0.0217	0.0032	0.1586	0.0041	0.0048	0.0589	0.0019	0.1062	0.132	0.0401	0.0029	0.1093	0.0218	0.0048	0.0067	0.0035	0.0023	0.0311	0.0207	0.0337	0.0629	0.0239	0.0943	0.0022
19	rs365040	58799529	NA	NA	NA	NA	0.0274857038688978	0.186462995942521	0.0226	0.0213	0.0217	0.0032	0.1586	0.0041	0.0047	0.059	0.0019	0.1063	0.132	0.0401	0.0029	0.1092	0.0218	0.0048	0.0067	0.0035	0.0023	0.0312	0.0207	0.0337	0.0628	0.0239	0.0944	0.0022
19	rs11672773	58801784	NA	NA	NA	NA	0.0271724769542148	0.180475142799252	0.0225	0.0212	0.0217	0.0032	0.1591	0.0041	0.0047	0.0591	0.002	0.1061	0.1319	0.0402	0.0029	0.1092	0.0219	0.0047	0.0068	0.0034	0.0023	0.0311	0.0207	0.0338	0.0622	0.0239	0.0945	0.0022
19	rs80298408	58807275	NA	NA	NA	NA	0.0499309976894623	0.2668404056607	0.0229	0.0212	0.0219	0.0034	0.1581	0.0042	0.005	0.0588	0.002	0.1063	0.1304	0.0405	0.003	0.1085	0.0224	0.0047	0.0072	0.0032	0.0023	0.0309	0.0211	0.0342	0.0617	0.0247	0.0947	0.0023
19	rs8107581	58809154	NA	NA	NA	NA	0.0811969430114992	0.311142711991857	0.0232	0.0209	0.0222	0.0036	0.1571	0.0043	0.0052	0.0587	0.002	0.1065	0.1299	0.0403	0.0031	0.1083	0.0229	0.0048	0.0075	0.003	0.0024	0.0307	0.0213	0.0347	0.0609	0.0254	0.0947	0.0023
19	rs75904835	58810044	NA	NA	NA	NA	0.0752262443760473	0.288439191833232	0.0232	0.0208	0.0223	0.0037	0.1569	0.0043	0.0053	0.0586	0.002	0.1067	0.1296	0.0402	0.0031	0.1082	0.023	0.0048	0.0075	0.0029	0.0024	0.0305	0.0213	0.0348	0.0608	0.0256	0.0947	0.0023
19	rs59678004	58813932	NA	NA	NA	NA	0.177680213806834	0.346321435366202	0.0233	0.0204	0.0227	0.004	0.1559	0.0045	0.0058	0.0584	0.0019	0.1079	0.1284	0.0402	0.003	0.1075	0.0232	0.0051	0.0078	0.0026	0.0025	0.03	0.0214	0.0352	0.0605	0.0266	0.0945	0.0022
19	rs80320621	58816329	NA	NA	NA	NA	0.273791556484616	0.388315404183085	0.0233	0.0201	0.0231	0.0042	0.1554	0.0047	0.006	0.0582	0.0018	0.1087	0.1277	0.0398	0.003	0.1069	0.0234	0.0052	0.0081	0.0025	0.0025	0.0294	0.0214	0.0355	0.0602	0.028	0.0941	0.0021
19	rs56161266	58816642	NA	NA	NA	NA	0.280701103459731	0.396152405986527	0.0233	0.0201	0.0233	0.0042	0.1554	0.0047	0.006	0.0583	0.0018	0.1089	0.1276	0.0397	0.003	0.1068	0.0235	0.0052	0.0081	0.0025	0.0025	0.0293	0.0214	0.0355	0.0602	0.0282	0.0941	0.0021
19	rs78980001	58817578	NA	NA	NA	NA	0.334217675143371	0.429371962541054	0.0233	0.02	0.0233	0.0042	0.1552	0.0048	0.0061	0.0583	0.0018	0.1091	0.1273	0.0396	0.003	0.1066	0.0236	0.0052	0.0082	0.0024	0.0025	0.0291	0.0213	0.0356	0.0601	0.0286	0.0941	0.0021
19	rs56236214	58817958	NA	NA	NA	NA	0.366100023966943	0.459270901946827	0.0233	0.0199	0.0234	0.0042	0.1551	0.0048	0.0061	0.0584	0.0018	0.1092	0.1272	0.0396	0.0029	0.1065	0.0236	0.0052	0.0083	0.0024	0.0025	0.0291	0.0213	0.0357	0.0601	0.0288	0.0942	0.0021
19	rs8105935	58821088	NA	NA	NA	NA	0.452023054306807	0.50309520257712	0.0232	0.0198	0.0235	0.0043	0.1547	0.0049	0.0063	0.0584	0.0018	0.1095	0.1267	0.0394	0.0029	0.106	0.0238	0.0052	0.0084	0.0023	0.0025	0.0291	0.0213	0.0358	0.06	0.0295	0.0942	0.0021
19	rs56725489	58830709	NA	NA	NA	NA	0.500984485731658	0.531429721194631	0.0232	0.0197	0.0236	0.0043	0.1547	0.0049	0.0063	0.0584	0.0018	0.1096	0.1265	0.0393	0.0029	0.1059	0.0238	0.0053	0.0084	0.0023	0.0025	0.0291	0.0214	0.0359	0.0599	0.0298	0.0942	0.0021
19	rs62114212	58831966	NA	NA	NA	NA	0.549322452486924	0.570885871861992	0.0233	0.0197	0.0236	0.0043	0.1547	0.0049	0.0063	0.0584	0.0018	0.1095	0.1265	0.0393	0.0029	0.1058	0.0238	0.0052	0.0084	0.0023	0.0025	0.029	0.0213	0.0359	0.0599	0.0302	0.0941	0.0021
19	rs73570658	58834522	NA	NA	NA	NA	0.582012604230907	0.531151413016534	0.0232	0.0197	0.0236	0.0043	0.1546	0.0049	0.0063	0.0584	0.0018	0.1095	0.1264	0.0391	0.0029	0.1058	0.0238	0.0052	0.0084	0.0023	0.0025	0.029	0.0213	0.0359	0.0599	0.0308	0.0939	0.0021
19	rs58509147	58840490	NA	NA	NA	NA	0.719904849909861	0.692846593362701	0.0232	0.0196	0.024	0.0044	0.1543	0.0049	0.0064	0.0583	0.0017	0.1096	0.1254	0.0391	0.0032	0.1056	0.024	0.0052	0.0086	0.0022	0.0025	0.0291	0.0213	0.036	0.0598	0.0315	0.0938	0.002
19	rs73060214	58846001	NA	NA	NA	NA	0.977857738041825	0.867046531426513	0.0233	0.0197	0.0244	0.0044	0.1538	0.005	0.0066	0.0583	0.0016	0.1095	0.1241	0.0392	0.0032	0.1049	0.0242	0.0052	0.0088	0.0021	0.0025	0.0295	0.0215	0.0366	0.0597	0.0325	0.0935	0.002
19	rs73060216	58847236	NA	NA	NA	NA	1.02864443709566	0.859121520350892	0.0233	0.0197	0.0245	0.0044	0.1536	0.005	0.0066	0.0583	0.0016	0.1095	0.1238	0.0392	0.0032	0.1049	0.0243	0.0053	0.0089	0.002	0.0024	0.0296	0.0215	0.0367	0.0596	0.0327	0.0934	0.002
19	rs75075207	58847961	NA	NA	NA	NA	1.0611452429623	0.909247535966463	0.0232	0.0197	0.0246	0.0044	0.1535	0.0051	0.0067	0.0582	0.0016	0.1095	0.1236	0.0392	0.0032	0.1048	0.0243	0.0053	0.0089	0.002	0.0024	0.0296	0.0215	0.0368	0.0596	0.0328	0.0933	0.002
19	rs4801262	58848116	NA	NA	NA	NA	1.07542583117075	0.933181430309386	0.0232	0.0197	0.0246	0.0044	0.1535	0.0051	0.0067	0.0582	0.0016	0.1095	0.1236	0.0392	0.0032	0.1048	0.0243	0.0053	0.0089	0.002	0.0024	0.0296	0.0216	0.0368	0.0596	0.0329	0.0933	0.002
19	rs62116373	58850206	NA	NA	NA	NA	1.20224829614509	1.01452490948453	0.0232	0.0198	0.0247	0.0045	0.1531	0.0052	0.0069	0.058	0.0016	0.1095	0.1227	0.0393	0.0032	0.1047	0.0245	0.0054	0.0091	0.002	0.0024	0.0298	0.0217	0.037	0.0595	0.0334	0.0928	0.002
19	rs73572641	58852541	NA	NA	NA	NA	1.2146498022627	0.994824832951575	0.0232	0.0198	0.0247	0.0046	0.1529	0.0053	0.007	0.0579	0.0016	0.1095	0.1224	0.0393	0.0032	0.1047	0.0246	0.0054	0.0092	0.002	0.0024	0.0298	0.0217	0.037	0.0594	0.0335	0.0927	0.002
19	rs1268538	58853363	NA	NA	NA	NA	1.21910413454826	0.997223290337759	0.0232	0.0198	0.0247	0.0046	0.1529	0.0053	0.007	0.0579	0.0016	0.1095	0.1224	0.0393	0.0032	0.1047	0.0246	0.0054	0.0092	0.002	0.0025	0.0298	0.0217	0.037	0.0594	0.0335	0.0927	0.002
19	rs1265956	58857131	NA	NA	NA	NA	1.25139847927193	1.00778970435954	0.0232	0.0199	0.0248	0.0046	0.1529	0.0053	0.007	0.0579	0.0016	0.1095	0.1222	0.0393	0.0032	0.1047	0.0247	0.0055	0.0092	0.002	0.0024	0.0298	0.0217	0.0371	0.0594	0.0337	0.0926	0.002
19	rs118165397	58873238	NA	NA	NA	NA	1.58142416812026	1.24559370714198	0.0229	0.02	0.0251	0.0048	0.1521	0.0057	0.0075	0.0573	0.0015	0.1096	0.1202	0.0395	0.0032	0.1047	0.0253	0.0056	0.0097	0.0019	0.0025	0.03	0.0218	0.0374	0.0592	0.0347	0.0916	0.002
19	rs117591817	58875573	NA	NA	NA	NA	1.62038125817443	1.29993942454096	0.0229	0.0201	0.0251	0.0049	0.152	0.0058	0.0076	0.0571	0.0015	0.1095	0.12	0.0395	0.0032	0.1046	0.0254	0.0057	0.0098	0.0019	0.0025	0.03	0.0218	0.0375	0.0591	0.0349	0.0914	0.002
19	rs76938992	58877357	NA	NA	NA	NA	1.666031142079	1.30245725581118	0.0229	0.0201	0.0251	0.0049	0.152	0.0059	0.0077	0.057	0.0015	0.1095	0.1199	0.0395	0.0033	0.1047	0.0254	0.0058	0.0099	0.0019	0.0025	0.03	0.0219	0.0376	0.0591	0.035	0.0912	0.002
19	rs7255596	58879976	NA	NA	NA	NA	1.70560585298357	1.29591262421319	0.0228	0.0201	0.0252	0.005	0.1519	0.0059	0.0077	0.0569	0.0015	0.1095	0.1197	0.0395	0.0033	0.1047	0.0254	0.0058	0.01	0.0019	0.0025	0.03	0.0219	0.0376	0.059	0.035	0.0912	0.002
19	rs62116388	58884162	NA	NA	NA	NA	1.80638530598399	1.32885998041164	0.0229	0.0201	0.0251	0.005	0.1519	0.006	0.0078	0.0568	0.0015	0.1095	0.1197	0.0395	0.0032	0.1049	0.0254	0.0058	0.01	0.0018	0.0025	0.03	0.0219	0.0377	0.0589	0.035	0.0911	0.002
19	rs12611047	58889108	NA	NA	NA	NA	2.0233965507109	1.49783008934715	0.0229	0.0202	0.0251	0.005	0.1518	0.006	0.0078	0.0568	0.0014	0.1095	0.1197	0.0396	0.0032	0.105	0.0254	0.0058	0.01	0.0018	0.0025	0.0301	0.0219	0.0378	0.0589	0.0351	0.0911	0.002
19	rs67978350	58894455	NA	NA	NA	NA	2.10168975458734	1.54277243696876	0.0229	0.0202	0.025	0.0051	0.1517	0.006	0.0078	0.0568	0.0014	0.1095	0.1196	0.0396	0.0032	0.1049	0.0255	0.0057	0.01	0.0018	0.0024	0.0301	0.0219	0.038	0.0589	0.0351	0.0911	0.0019
19	rs734380	58898963	NA	NA	NA	NA	2.12056685158718	1.63988596959877	0.0229	0.0203	0.0252	0.0052	0.1516	0.0061	0.0079	0.0567	0.0014	0.1095	0.1194	0.0396	0.0031	0.1049	0.0254	0.0058	0.0101	0.0018	0.0024	0.0301	0.0219	0.0382	0.059	0.0351	0.0911	0.0019
19	rs734379	58899182	NA	NA	NA	NA	2.15416138797789	1.64441669270373	0.0228	0.0203	0.0252	0.0052	0.1515	0.0061	0.0081	0.0566	0.0014	0.1095	0.1192	0.0396	0.0031	0.1048	0.0254	0.0058	0.0101	0.0018	0.0024	0.0301	0.0219	0.0382	0.059	0.0351	0.091	0.0019
19	rs73060254	58899245	NA	NA	NA	NA	2.15564077968326	1.63361579314699	0.0228	0.0203	0.0252	0.0052	0.1515	0.0061	0.0081	0.0566	0.0014	0.1095	0.1192	0.0396	0.0031	0.1049	0.0254	0.0058	0.0101	0.0018	0.0024	0.0301	0.0218	0.0382	0.0589	0.0351	0.0911	0.0019
19	rs4584938	58899303	NA	NA	NA	NA	2.15632368770558	1.62073858857195	0.0228	0.0203	0.0252	0.0052	0.1515	0.0061	0.0081	0.0566	0.0014	0.1095	0.1192	0.0396	0.0031	0.1048	0.0254	0.0058	0.0101	0.0018	0.0024	0.0301	0.0219	0.0382	0.0589	0.0352	0.0911	0.0019
19	rs2289143	58904715	NA	NA	NA	NA	1.95468770377686	1.57319501770161	0.0228	0.0204	0.0252	0.0052	0.1514	0.0061	0.0081	0.0566	0.0014	0.1093	0.119	0.0396	0.0031	0.1049	0.0255	0.0058	0.0101	0.0018	0.0024	0.0301	0.0218	0.0384	0.0588	0.0353	0.0912	0.0019
19	rs112710702	58907700	NA	NA	NA	NA	2.15689283167189	1.94698488588456	0.0228	0.0205	0.0252	0.0053	0.1512	0.0062	0.008	0.0566	0.0014	0.109	0.1185	0.0397	0.003	0.1049	0.0256	0.0058	0.0102	0.0018	0.0024	0.0302	0.0218	0.0387	0.0585	0.0354	0.0913	0.0019
19	rs11666928	58914231	NA	NA	NA	NA	2.41643800672911	2.1777345439739	0.0228	0.0212	0.0254	0.0058	0.1505	0.0063	0.008	0.0565	0.0018	0.1077	0.1166	0.0402	0.0027	0.1048	0.0262	0.006	0.0106	0.0021	0.0024	0.0305	0.0217	0.0399	0.0576	0.0356	0.0917	0.0019
19	rs56290606	58919320	NA	NA	NA	NA	2.49522337954775	2.31096522377319	0.0228	0.0212	0.0261	0.0059	0.1503	0.0063	0.008	0.0565	0.0019	0.1075	0.1163	0.04	0.0027	0.1047	0.0263	0.0059	0.0107	0.0021	0.0024	0.0306	0.0217	0.04	0.0573	0.0355	0.0919	0.0019
19	rs74831398	58919814	NA	NA	NA	NA	2.47497727278427	2.26954164616433	0.0228	0.0212	0.0261	0.0059	0.1503	0.0063	0.008	0.0565	0.0019	0.1075	0.1163	0.04	0.0027	0.1048	0.0263	0.0059	0.0107	0.0021	0.0024	0.0306	0.0217	0.04	0.0573	0.0355	0.0919	0.0019
19	rs75999937	58924419	NA	NA	NA	NA	2.47188534535113	2.30658118290302	0.0228	0.0213	0.0261	0.0059	0.1504	0.0063	0.008	0.0565	0.0019	0.1075	0.1163	0.0398	0.0027	0.1048	0.0262	0.0059	0.0107	0.0021	0.0024	0.0306	0.0217	0.04	0.0573	0.0355	0.0919	0.0019
19	rs12986387	58927215	NA	NA	NA	NA	2.46522990846971	2.30365907045696	0.0228	0.0213	0.0261	0.0059	0.1504	0.0063	0.008	0.0566	0.002	0.1075	0.1163	0.0397	0.0027	0.1048	0.0262	0.0059	0.0107	0.0021	0.0024	0.0306	0.0217	0.0401	0.0574	0.0355	0.0919	0.0019
19	rs11668789	58928309	NA	NA	NA	NA	2.48366489353994	2.32083312998334	0.0228	0.0213	0.0261	0.0059	0.1504	0.0063	0.008	0.0566	0.002	0.1074	0.1162	0.0397	0.0027	0.1048	0.0262	0.006	0.0107	0.0021	0.0024	0.0306	0.0217	0.0401	0.0573	0.0355	0.0919	0.0019
19	rs7257872	58928786	NA	NA	NA	NA	2.53503012460479	2.37648304640494	0.0228	0.0213	0.0261	0.0059	0.1503	0.0063	0.008	0.0566	0.0019	0.1074	0.1162	0.0398	0.0027	0.1048	0.0263	0.006	0.0108	0.0021	0.0024	0.0306	0.0217	0.0401	0.0574	0.0355	0.0919	0.0019
19	rs3764535	58929052	NA	NA	NA	NA	2.52832224271501	2.37666637454619	0.0228	0.0213	0.0261	0.0059	0.1503	0.0063	0.008	0.0567	0.0019	0.1074	0.1162	0.0397	0.0027	0.1048	0.0263	0.006	0.0108	0.0021	0.0024	0.0306	0.0217	0.0401	0.0574	0.0355	0.0919	0.0019
19	rs4801270	58932762	NA	NA	NA	NA	2.55470621641724	2.41648959388247	0.0228	0.0213	0.0261	0.0059	0.1503	0.0063	0.008	0.0567	0.002	0.1074	0.1161	0.0398	0.0027	0.1047	0.0263	0.006	0.0108	0.0021	0.0024	0.0306	0.0217	0.0401	0.0574	0.0355	0.0919	0.0019
19	rs9941466	58945962	NA	NA	NA	NA	2.61837074935861	2.45308026713534	0.0228	0.0213	0.0261	0.0059	0.15	0.0064	0.0079	0.0568	0.002	0.1073	0.116	0.0398	0.0027	0.1048	0.0263	0.006	0.0108	0.0021	0.0024	0.0306	0.0217	0.0402	0.0574	0.0355	0.0919	0.0019
19	rs1465789	58946056	NA	NA	NA	NA	2.63254313218882	2.45933860917504	0.0228	0.0213	0.0261	0.0059	0.1499	0.0064	0.008	0.0568	0.002	0.1074	0.1159	0.0399	0.0027	0.1048	0.0263	0.006	0.0108	0.0021	0.0024	0.0306	0.0217	0.0402	0.0574	0.0355	0.0919	0.0018
19	rs1122955	58946203	NA	NA	NA	NA	2.62878577943329	2.44921578711457	0.0228	0.0213	0.0261	0.0059	0.1499	0.0064	0.008	0.0568	0.002	0.1074	0.1159	0.0399	0.0027	0.1048	0.0263	0.006	0.0108	0.0021	0.0024	0.0306	0.0217	0.0402	0.0574	0.0355	0.0919	0.0018
19	rs7259841	58951123	NA	NA	NA	NA	2.63254313218882	2.46191613459127	0.0228	0.0213	0.0262	0.0059	0.1499	0.0064	0.008	0.0569	0.0019	0.1074	0.1159	0.0399	0.0027	0.1048	0.0263	0.0059	0.0108	0.0021	0.0024	0.0306	0.0217	0.0402	0.0573	0.0355	0.0919	0.0018
19	rs12979415	58952608	NA	NA	NA	NA	2.67751498346768	2.49692894098805	0.0227	0.0213	0.0262	0.006	0.1499	0.0064	0.008	0.0569	0.0019	0.1074	0.1158	0.0399	0.0028	0.1047	0.0264	0.006	0.0108	0.0021	0.0024	0.0306	0.0217	0.0402	0.0573	0.0355	0.0919	0.0018
19	rs117465682	58954770	NA	NA	NA	NA	2.70350894089997	2.49010599476265	0.0227	0.0213	0.0263	0.006	0.1498	0.0064	0.008	0.057	0.0019	0.1074	0.1158	0.0399	0.0028	0.1047	0.0264	0.006	0.0108	0.002	0.0025	0.0306	0.0217	0.0402	0.0573	0.0355	0.0919	0.0018
19	rs12980907	58956326	NA	NA	NA	NA	2.72651501490904	2.4880779841417	0.0227	0.0213	0.0263	0.006	0.1498	0.0064	0.008	0.057	0.0019	0.1074	0.1158	0.0399	0.0028	0.1047	0.0264	0.006	0.0108	0.002	0.0025	0.0306	0.0217	0.0402	0.0572	0.0355	0.0919	0.0018
19	rs112807223	58957572	NA	NA	NA	NA	2.64358224038221	2.33637658407604	0.0227	0.0213	0.0263	0.006	0.1498	0.0064	0.008	0.057	0.0019	0.1074	0.1157	0.0399	0.0028	0.1048	0.0264	0.006	0.0108	0.002	0.0025	0.0306	0.0217	0.0402	0.0572	0.0355	0.0918	0.0018
19	rs73064225	58974378	NA	NA	NA	NA	2.82618012546383	2.57397823308062	0.0227	0.0214	0.0264	0.0061	0.1493	0.0064	0.008	0.0573	0.002	0.107	0.1153	0.0401	0.0029	0.1049	0.0265	0.0061	0.011	0.0021	0.0025	0.0306	0.0216	0.0402	0.0573	0.0357	0.0915	0.0019
19	rs7254178	58979958	NA	NA	NA	NA	2.78416304982595	2.52424302670656	0.0227	0.0215	0.0264	0.0062	0.1493	0.0064	0.0079	0.0573	0.002	0.1068	0.1152	0.04	0.0029	0.1049	0.0266	0.0065	0.0111	0.0021	0.0025	0.0306	0.0216	0.0402	0.0572	0.0356	0.0914	0.0019
19	rs893185	58989495	NA	NA	NA	NA	2.80959801041762	2.60528278470577	0.0227	0.0215	0.0265	0.0063	0.1491	0.0065	0.0079	0.0574	0.002	0.1065	0.1148	0.0401	0.0029	0.1048	0.0267	0.0069	0.0111	0.0022	0.0025	0.0306	0.0215	0.0401	0.0571	0.0356	0.0913	0.0019
19	rs36095067	58991638	NA	NA	NA	NA	2.75646148821773	2.61603655704635	0.0227	0.0215	0.0265	0.0064	0.149	0.0065	0.0079	0.0575	0.0019	0.1068	0.1147	0.04	0.0029	0.1048	0.0267	0.0069	0.0113	0.0022	0.0025	0.0307	0.0216	0.04	0.0572	0.0351	0.0913	0.0019
19	rs882610	58991900	NA	NA	NA	NA	2.77344192451206	2.61918950466804	0.0227	0.0215	0.0265	0.0064	0.149	0.0065	0.008	0.0575	0.0019	0.1068	0.1146	0.04	0.0029	0.1048	0.0267	0.0069	0.0113	0.0022	0.0026	0.0307	0.0216	0.04	0.0572	0.035	0.0913	0.0019
19	rs11670764	58992896	NA	NA	NA	NA	2.78071121966842	2.63533209530095	0.0226	0.0215	0.0265	0.0064	0.1489	0.0065	0.008	0.0584	0.0018	0.1068	0.1143	0.04	0.0029	0.1049	0.0268	0.007	0.0113	0.0021	0.0027	0.0309	0.0217	0.0399	0.0575	0.0338	0.0915	0.0019
19	rs34488713	58996454	NA	NA	NA	NA	2.74000327529577	2.59434893056494	0.0226	0.0215	0.0265	0.0064	0.1489	0.0065	0.008	0.0584	0.0018	0.1069	0.1141	0.04	0.0029	0.1049	0.0268	0.0071	0.0113	0.0021	0.0027	0.0309	0.0217	0.0399	0.0574	0.0339	0.0915	0.0019
19	rs4801273	59000273	NA	NA	NA	NA	2.82147477841792	2.65055748285947	0.0226	0.0215	0.0266	0.0065	0.1489	0.0065	0.008	0.0584	0.0018	0.1069	0.1139	0.04	0.0029	0.1048	0.0268	0.0071	0.0113	0.0021	0.0028	0.031	0.0217	0.0399	0.0574	0.0339	0.0915	0.0019
19	rs78282402	59008259	NA	NA	NA	NA	2.95823990940609	2.70802163659197	0.0226	0.0216	0.0266	0.0066	0.1488	0.0066	0.0081	0.0584	0.0018	0.1069	0.114	0.0401	0.0029	0.1047	0.0269	0.0071	0.0112	0.0021	0.0029	0.031	0.0216	0.0397	0.0572	0.0338	0.0914	0.002
19	rs34415062	59023166	NA	NA	NA	NA	3.06601493611633	2.66616473344894	0.0225	0.0217	0.0265	0.0071	0.1484	0.0067	0.0083	0.0586	0.0018	0.1067	0.1135	0.0402	0.003	0.1042	0.027	0.0074	0.0111	0.0022	0.0029	0.0309	0.0216	0.0398	0.0571	0.034	0.0916	0.0021
19	rs35350976	59023174	NA	NA	NA	NA	3.06842545903463	2.6713694999254	0.0224	0.0217	0.0261	0.0071	0.1484	0.0067	0.0083	0.0589	0.0018	0.1066	0.1134	0.0402	0.003	0.1042	0.0269	0.0074	0.0111	0.0022	0.0029	0.0309	0.0216	0.04	0.057	0.034	0.0918	0.0021
19	rs4801602	59025685	NA	NA	NA	NA	3.10770489997663	2.70225024674804	0.0224	0.0217	0.0261	0.0072	0.1484	0.0067	0.0083	0.0589	0.0017	0.1066	0.1134	0.0402	0.003	0.1041	0.0269	0.0074	0.0111	0.0022	0.0029	0.0309	0.0216	0.0401	0.057	0.034	0.0919	0.0021
19	rs118098469	59027453	NA	NA	NA	NA	3.13001431346984	2.70653211078664	0.0224	0.0217	0.0261	0.0072	0.1484	0.0067	0.0083	0.0589	0.0017	0.1066	0.1134	0.0402	0.003	0.1041	0.0269	0.0074	0.0111	0.0022	0.0029	0.0309	0.0216	0.0401	0.057	0.0339	0.0919	0.0021
19	rs35430780	59028162	NA	NA	NA	NA	3.14431638721319	2.76394588953545	0.0224	0.0217	0.0261	0.0072	0.1483	0.0067	0.0083	0.0589	0.0017	0.1066	0.1133	0.0402	0.003	0.1041	0.0269	0.0074	0.0111	0.0022	0.0029	0.0309	0.0216	0.0401	0.057	0.0339	0.0919	0.0021
19	rs11670864	59030580	NA	NA	NA	NA	3.28641303708536	2.80578642451646	0.0224	0.0216	0.0261	0.0073	0.1482	0.0068	0.0083	0.0589	0.0017	0.1065	0.1132	0.0402	0.003	0.1041	0.0269	0.008	0.0112	0.0022	0.0029	0.0309	0.0216	0.04	0.0569	0.0339	0.0918	0.0021
19	rs73066245	59038884	NA	NA	NA	NA	3.50658785041076	2.85162958330512	0.0224	0.0216	0.0261	0.0073	0.148	0.0068	0.0084	0.0588	0.0017	0.1064	0.1131	0.0402	0.003	0.1041	0.0269	0.0084	0.0111	0.0022	0.0029	0.0309	0.0215	0.0402	0.0568	0.0339	0.092	0.0021
19	rs73066251	59050356	NA	NA	NA	NA	3.94559466375663	3.00301226836044	0.0224	0.0216	0.0261	0.0073	0.1478	0.0068	0.0084	0.0587	0.0017	0.1063	0.1129	0.0402	0.003	0.104	0.0269	0.0091	0.0111	0.0022	0.0029	0.0308	0.0215	0.0404	0.0567	0.0339	0.092	0.0021
19	rs73068312	59054288	NA	NA	NA	NA	4.00269476809156	3.07203006230465	0.0224	0.0216	0.026	0.0073	0.1478	0.0068	0.0084	0.0587	0.0017	0.1063	0.1129	0.0402	0.003	0.1039	0.0269	0.0091	0.011	0.0022	0.0029	0.0308	0.0215	0.0405	0.0567	0.0339	0.0921	0.0021
19	rs2305120	59059729	NA	NA	NA	NA	4.03782421840905	3.1236180503606	0.0224	0.0216	0.026	0.0073	0.1477	0.0068	0.0084	0.0587	0.0017	0.1063	0.1129	0.0402	0.003	0.1038	0.0269	0.0092	0.011	0.0022	0.0029	0.0308	0.0215	0.0406	0.0566	0.0339	0.0921	0.0021
19	rs75672965	59063157	NA	NA	NA	NA	4.05315862814131	3.14045555497332	0.0224	0.0216	0.026	0.0073	0.1477	0.0068	0.0084	0.0587	0.0017	0.1063	0.1129	0.0402	0.003	0.1038	0.0269	0.0092	0.011	0.0022	0.0029	0.0308	0.0215	0.0407	0.0566	0.0339	0.092	0.0021
19	rs77358356	59065154	NA	NA	NA	NA	4.10873504536145	3.16961236710614	0.0224	0.0216	0.026	0.0073	0.1477	0.0068	0.0084	0.0587	0.0017	0.1063	0.1129	0.0402	0.003	0.1037	0.0269	0.0092	0.011	0.0022	0.0029	0.0308	0.0215	0.0408	0.0566	0.0339	0.092	0.0021
19	rs45454797	59066391	NA	NA	NA	NA	4.14079751061145	3.20410634915956	0.0224	0.0216	0.026	0.0073	0.1477	0.0068	0.0084	0.0587	0.0017	0.1063	0.1129	0.0402	0.003	0.1037	0.0269	0.0092	0.011	0.0022	0.0029	0.0308	0.0215	0.0408	0.0566	0.0339	0.092	0.0021
19	rs895374	59066918	NA	NA	NA	NA	4.15830074954116	3.22402421190748	0.0224	0.0216	0.026	0.0073	0.1477	0.0068	0.0084	0.0587	0.0017	0.1063	0.1129	0.0402	0.003	0.1037	0.0269	0.0092	0.011	0.0022	0.0029	0.0308	0.0215	0.0409	0.0566	0.0339	0.092	0.0021
19	rs2305119	59067623	NA	NA	NA	NA	4.18369355264253	3.24946156727683	0.0224	0.0216	0.026	0.0073	0.1477	0.0068	0.0084	0.0587	0.0017	0.1063	0.1129	0.0402	0.003	0.1037	0.0269	0.0092	0.011	0.0022	0.0029	0.0308	0.0215	0.0409	0.0566	0.0339	0.092	0.0021
19	rs79639614	59070578	NA	NA	NA	NA	4.20055203059969	3.27929095347657	0.0224	0.0216	0.026	0.0073	0.1477	0.0068	0.0084	0.0587	0.0017	0.1063	0.1129	0.0402	0.003	0.1037	0.0269	0.0092	0.011	0.0022	0.0029	0.0308	0.0215	0.041	0.0566	0.0339	0.092	0.0021
19	rs3794964	59070916	NA	NA	NA	NA	4.19695777690837	3.27720009245275	0.0224	0.0216	0.026	0.0073	0.1477	0.0068	0.0084	0.0587	0.0017	0.1063	0.1129	0.0402	0.003	0.1037	0.0269	0.0092	0.011	0.0022	0.0029	0.0308	0.0215	0.041	0.0566	0.0339	0.092	0.0021
19	rs3752111	59082368	NA	NA	NA	NA	4.22975000508727	3.28119185389266	0.0224	0.0216	0.026	0.0074	0.1476	0.0068	0.0084	0.0587	0.0017	0.1062	0.1128	0.0402	0.0031	0.1035	0.0269	0.0092	0.011	0.0022	0.0029	0.0308	0.0215	0.0413	0.0565	0.0338	0.092	0.0021
19	rs3752109	59082605	NA	NA	NA	NA	4.23238175407069	3.29355043170714	0.0224	0.0216	0.026	0.0074	0.1476	0.0068	0.0084	0.0587	0.0017	0.1062	0.1128	0.0402	0.0031	0.1035	0.0269	0.0092	0.011	0.0022	0.0029	0.0308	0.0215	0.0413	0.0565	0.0338	0.092	0.0021
19	rs77537775	59083268	NA	NA	NA	NA	4.23293585999915	3.29982658904049	0.0224	0.0216	0.026	0.0074	0.1476	0.0068	0.0084	0.0587	0.0017	0.1062	0.1128	0.0402	0.0031	0.1035	0.0269	0.0092	0.011	0.0022	0.0029	0.0308	0.0215	0.0413	0.0565	0.0338	0.092	0.0021
19	rs76582686	59085461	NA	NA	NA	NA	4.23085805873069	3.29678345241069	0.0224	0.0216	0.026	0.0074	0.1476	0.0068	0.0084	0.0587	0.0017	0.1062	0.1128	0.0402	0.0031	0.1035	0.0269	0.0092	0.011	0.0022	0.0029	0.0308	0.0215	0.0413	0.0565	0.0338	0.0919	0.0021
19	rs12462495	59089792	NA	NA	NA	NA	4.22781109043904	3.29374060049036	0.0224	0.0216	0.026	0.0074	0.1476	0.0068	0.0084	0.0587	0.0017	0.1062	0.1128	0.0402	0.0031	0.1035	0.0269	0.0092	0.011	0.0022	0.0029	0.0308	0.0215	0.0413	0.0565	0.0338	0.0919	0.0021
19	rs10448	59093239	NA	NA	NA	NA	4.24499226393236	3.31105060986258	0.0224	0.0216	0.026	0.0074	0.1476	0.0068	0.0084	0.0587	0.0017	0.1062	0.1128	0.0402	0.0031	0.1035	0.0269	0.0092	0.011	0.0022	0.0029	0.0308	0.0215	0.0413	0.0565	0.0338	0.0919	0.0021
19	rs7910	59093464	NA	NA	NA	NA	4.24540815873489	3.31105060986258	0.0224	0.0216	0.026	0.0074	0.1476	0.0068	0.0084	0.0587	0.0017	0.1062	0.1128	0.0402	0.0031	0.1035	0.0269	0.0092	0.011	0.0022	0.0029	0.0308	0.0215	0.0413	0.0565	0.0338	0.0919	0.0021
19	rs76447935	59094374	NA	NA	NA	NA	4.24637862053824	3.30591371493221	0.0224	0.0216	0.026	0.0074	0.1476	0.0068	0.0084	0.0587	0.0017	0.1062	0.1128	0.0402	0.0031	0.1035	0.0269	0.0092	0.011	0.0022	0.0029	0.0308	0.0215	0.0413	0.0565	0.0338	0.0919	0.0021
19	rs4801613	59096403	NA	NA	NA	NA	4.24942901325202	3.3019189104327	0.0224	0.0216	0.026	0.0074	0.1476	0.0068	0.0084	0.0587	0.0017	0.1062	0.1128	0.0402	0.0031	0.1035	0.0269	0.0092	0.011	0.0022	0.0029	0.0308	0.0215	0.0413	0.0565	0.0338	0.0919	0.0021
19	rs117625253	59097933	NA	NA	NA	NA	4.25234127504721	3.29583253058395	0.0224	0.0216	0.026	0.0074	0.1476	0.0068	0.0084	0.0586	0.0017	0.1062	0.1128	0.0403	0.0031	0.1035	0.0269	0.0092	0.011	0.0022	0.0029	0.0308	0.0215	0.0413	0.0565	0.0338	0.0919	0.0021
20	rs6076506	63231	1.16	0.0152442312249257	0.69	1.74785474007915	7.339992739679	3.77723992603803	0.0207	0.0105	0.0302	0.0107	0.1491	0.0133	0.0123	0.0625	0.0029	0.0783	0.1196	0.0307	0.0042	0.0998	0.0236	0.0151	0.0103	0.0054	0.0032	0.0436	0.0395	0.0292	0.0621	0.0315	0.0844	0.0031
20	rs115017123	63452	1.16	0.0152442312249257	0.69	1.74785474007915	7.35225463217227	3.78938287537947	0.0207	0.0105	0.0302	0.0107	0.1491	0.0133	0.0123	0.0625	0.0029	0.0783	0.1196	0.0307	0.0042	0.0998	0.0236	0.0151	0.0103	0.0054	0.0032	0.0436	0.0395	0.0292	0.0621	0.0315	0.0844	0.0031
20	rs13043000	65288	1.16	0.0152442312249257	0.69	1.74785474007915	7.43914932076972	3.85922609714387	0.0207	0.0105	0.0302	0.0107	0.1491	0.0133	0.0123	0.0625	0.0029	0.0783	0.1196	0.0307	0.0042	0.0999	0.0236	0.0151	0.0103	0.0054	0.0032	0.0436	0.0395	0.0292	0.0621	0.0315	0.0844	0.0031
20	rs6053810	65900	1.16	0.0152442312249257	0.7	1.6412198101477	7.43016694919893	3.83702560890007	0.0207	0.0105	0.0302	0.0107	0.1491	0.0133	0.0123	0.0625	0.0029	0.0783	0.1196	0.0307	0.0042	0.0999	0.0236	0.0151	0.0103	0.0054	0.0032	0.0436	0.0395	0.0292	0.0621	0.0315	0.0844	0.0031
20	rs6039403	69094	1.12	0.033473375534751	0.7	1.6412198101477	8.22548753872396	3.47087655688979	0.0206	0.0105	0.0301	0.0105	0.1495	0.0132	0.0122	0.0626	0.0029	0.0786	0.1199	0.0308	0.0042	0.1	0.0236	0.015	0.0102	0.0052	0.0032	0.0435	0.0394	0.0292	0.0622	0.0315	0.0844	0.003
20	rs60263736	70980	1.1	0.0477200328108175	0.7	1.6412198101477	8.28533155351226	3.65101779255976	0.0205	0.0104	0.0301	0.0104	0.1498	0.0131	0.012	0.0627	0.0028	0.0788	0.1205	0.0308	0.0041	0.1002	0.0235	0.0149	0.0101	0.005	0.0032	0.0435	0.0394	0.0291	0.0624	0.0314	0.0844	0.0029
20	rs6135141	74347	1.07	0.0776994191057832	0.7	1.6412198101477	8.4723107866019	3.17226437490567	0.0204	0.0104	0.03	0.0101	0.1503	0.013	0.0118	0.0629	0.0027	0.0791	0.1213	0.0309	0.004	0.1004	0.0234	0.0148	0.0099	0.0047	0.0031	0.0435	0.0395	0.029	0.0626	0.0314	0.0843	0.0028
20	rs75507632	90814	1.05	0.104628957265627	0.7	1.6412198101477	8.10060138464476	3.12229415470236	0.0203	0.0104	0.0299	0.01	0.1506	0.0129	0.0116	0.0631	0.0026	0.0793	0.1218	0.0309	0.004	0.1007	0.0234	0.0146	0.0098	0.0045	0.003	0.0435	0.0394	0.0289	0.0628	0.0314	0.0843	0.0027
20	rs6051659	91508	1.05	0.104628957265627	0.71	1.53855475712277	8.0346167336444	3.1118941684143	0.0203	0.0103	0.0299	0.0099	0.1506	0.0128	0.0116	0.0631	0.0026	0.0794	0.1219	0.0309	0.004	0.1007	0.0234	0.0146	0.0098	0.0045	0.003	0.0435	0.0394	0.0289	0.0628	0.0313	0.0843	0.0027
20	rs1418260	92527	1.05	0.104628957265627	0.71	1.53855475712277	7.85529826642801	3.18874985935796	0.0202	0.0103	0.0299	0.0098	0.1508	0.0128	0.0115	0.0632	0.0026	0.0795	0.1222	0.0309	0.0039	0.1008	0.0233	0.0145	0.0097	0.0044	0.003	0.0435	0.0394	0.0288	0.0629	0.0313	0.0843	0.0027
20	rs6052070	96931	1.04	0.120487900976968	0.72	1.43983156847461	7.63556777075536	3.10924748146193	0.0202	0.0103	0.0299	0.0098	0.1509	0.0128	0.0114	0.0632	0.0026	0.0795	0.1224	0.0309	0.0039	0.1009	0.0233	0.0145	0.0097	0.0043	0.003	0.0435	0.0394	0.0288	0.0629	0.0313	0.0843	0.0026
20	rs1342843	101905	1.04	0.120487900976968	0.72	1.43983156847461	7.51803558635567	3.12626601812788	0.0202	0.0103	0.0298	0.0098	0.1509	0.0128	0.0114	0.0633	0.0025	0.0795	0.1225	0.0309	0.0039	0.1009	0.0233	0.0145	0.0097	0.0043	0.003	0.0434	0.0394	0.0288	0.0629	0.0313	0.0843	0.0026
20	rs6107455	102799	1.04	0.120487900976968	0.72	1.43983156847461	7.51392937792098	3.12607686977527	0.0202	0.0103	0.0298	0.0098	0.1509	0.0128	0.0114	0.0633	0.0025	0.0795	0.1225	0.0309	0.0039	0.1009	0.0233	0.0145	0.0097	0.0043	0.003	0.0434	0.0394	0.0288	0.0629	0.0313	0.0843	0.0026
20	rs74634058	119534	1.04	0.120487900976968	0.72	1.43983156847461	7.11562354260201	2.912004795483	0.0202	0.0103	0.0298	0.0098	0.151	0.0127	0.0114	0.0633	0.0025	0.0796	0.1226	0.0309	0.0039	0.1009	0.0233	0.0144	0.0097	0.0042	0.003	0.0434	0.0394	0.0288	0.063	0.0312	0.0843	0.0026
20	rs75442118	126149	1.03	0.13807906481078	0.72	1.43983156847461	6.49718083874528	2.91857566551676	0.0202	0.0103	0.0297	0.0096	0.1513	0.0126	0.0112	0.0636	0.0024	0.0798	0.1233	0.0309	0.0038	0.1011	0.0232	0.0142	0.0096	0.004	0.0029	0.0434	0.0394	0.0288	0.0631	0.0311	0.0843	0.0025
20	rs11699458	127194	1.03	0.13807906481078	0.73	1.34502026156262	6.00837301097727	2.8070950762909	0.0202	0.0102	0.0297	0.0095	0.1515	0.0125	0.011	0.0638	0.0023	0.0799	0.1239	0.0309	0.0038	0.1013	0.0231	0.0141	0.0095	0.0038	0.0028	0.0434	0.0393	0.0288	0.0632	0.0311	0.0842	0.0024
20	rs753217	127720	1.03	0.13807906481078	0.73	1.34502026156262	5.96472520418575	2.75741472154384	0.0202	0.0102	0.0297	0.0095	0.1515	0.0125	0.011	0.0638	0.0023	0.0799	0.1239	0.0309	0.0037	0.1013	0.0231	0.014	0.0095	0.0038	0.0028	0.0434	0.0393	0.0288	0.0632	0.0311	0.0842	0.0024
20	rs16994490	129063	1.03	0.13807906481078	0.73	1.34502026156262	5.7981706694107	2.66802344415842	0.0202	0.0102	0.0297	0.0095	0.1516	0.0125	0.011	0.0638	0.0023	0.0799	0.124	0.0309	0.0037	0.1013	0.0231	0.014	0.0095	0.0038	0.0028	0.0433	0.0393	0.0288	0.0632	0.0311	0.0842	0.0024
20	rs6055084	134476	1.02	0.157502178544443	0.74	1.25408873140077	5.18736040999882	2.54549120124885	0.0201	0.0102	0.0297	0.0094	0.1518	0.0124	0.0109	0.0639	0.0022	0.0799	0.1245	0.0308	0.0036	0.1017	0.0231	0.0139	0.0094	0.0036	0.0028	0.0433	0.0392	0.0288	0.0633	0.031	0.0842	0.0023
20	rs1858594	138555	1.02	0.157502178544443	0.74	1.25408873140077	5.0432155802725	2.37519979834036	0.02	0.0101	0.0296	0.0093	0.1519	0.0124	0.0108	0.064	0.0022	0.0799	0.1248	0.0308	0.0036	0.102	0.023	0.0138	0.0093	0.0035	0.0027	0.0432	0.0392	0.0289	0.0634	0.0309	0.0842	0.0023
20	rs12624954	139456	1.02	0.157502178544443	0.74	1.25408873140077	5.07028668966742	2.41373422799382	0.02	0.0101	0.0297	0.0093	0.1519	0.0123	0.0108	0.0641	0.0021	0.0799	0.1249	0.0308	0.0035	0.102	0.023	0.0137	0.0093	0.0035	0.0027	0.0432	0.0392	0.0289	0.0635	0.0309	0.0842	0.0023
20	rs16995685	139576	1.02	0.157502178544443	0.74	1.25408873140077	5.05030573210257	2.40326735368102	0.02	0.01	0.0296	0.0093	0.1519	0.0123	0.0108	0.064	0.0021	0.0799	0.1249	0.0308	0.0035	0.102	0.023	0.0137	0.0094	0.0035	0.0027	0.0432	0.0392	0.0289	0.0635	0.0309	0.0843	0.0023
20	rs76169392	139741	1.02	0.157502178544443	0.74	1.25408873140077	5.01256731041078	2.39335652483594	0.02	0.01	0.0296	0.0093	0.1519	0.0123	0.0108	0.064	0.0021	0.0799	0.1249	0.0308	0.0035	0.1021	0.023	0.0137	0.0094	0.0035	0.0027	0.0432	0.0392	0.0289	0.0635	0.0309	0.0842	0.0023
20	rs74672635	144050	1.02	0.157502178544443	0.74	1.25408873140077	5.01343409882491	2.44958380097489	0.02	0.01	0.0296	0.0093	0.1519	0.0123	0.0107	0.0641	0.0021	0.0799	0.125	0.0308	0.0035	0.1022	0.023	0.0137	0.0093	0.0035	0.0027	0.0432	0.0392	0.0289	0.0635	0.0308	0.0842	0.0023
20	rs35563463	153057	1.02	0.157502178544443	0.74	1.25408873140077	4.795726183758	2.33088917899024	0.02	0.01	0.0296	0.0093	0.1521	0.0123	0.0107	0.0643	0.0021	0.08	0.1253	0.0306	0.0034	0.1023	0.0229	0.0136	0.0093	0.0033	0.0026	0.0432	0.0392	0.0288	0.0637	0.0308	0.0842	0.0023
20	rs6032887	164083	1.02	0.157502178544443	0.74	1.25408873140077	4.81030992536045	2.30785975346042	0.0199	0.01	0.0296	0.0093	0.1522	0.0123	0.0106	0.0645	0.0021	0.08	0.1255	0.0305	0.0034	0.1025	0.0229	0.0135	0.0093	0.0033	0.0025	0.0432	0.0392	0.0288	0.0638	0.0307	0.0842	0.0022
20	rs4813043	168728	1.02	0.157502178544443	0.74	1.25408873140077	4.93283329762394	2.35156676928854	0.0199	0.0099	0.0296	0.0093	0.1522	0.0123	0.0106	0.0645	0.0021	0.0801	0.1256	0.0305	0.0034	0.1025	0.0229	0.0135	0.0093	0.0033	0.0025	0.0432	0.0392	0.0289	0.0638	0.0307	0.0842	0.0022
20	rs75216910	169609	1.02	0.157502178544443	0.74	1.25408873140077	4.9315381862733	2.35577826180133	0.0199	0.0099	0.0295	0.0093	0.1522	0.0123	0.0106	0.0645	0.0021	0.0801	0.1256	0.0305	0.0034	0.1025	0.0228	0.0135	0.0093	0.0033	0.0025	0.0432	0.0392	0.0289	0.0638	0.0307	0.0842	0.0022
20	rs722829	169701	1.02	0.157502178544443	0.73	1.34502026156262	4.91902301004693	2.35687706587611	0.0199	0.0099	0.0295	0.0093	0.1522	0.0123	0.0106	0.0646	0.0021	0.0801	0.1256	0.0305	0.0034	0.1025	0.0229	0.0135	0.0093	0.0033	0.0025	0.0432	0.0392	0.0289	0.0638	0.0307	0.0843	0.0022
20	rs6040343	169995	1.02	0.157502178544443	0.73	1.34502026156262	4.85785310000176	2.32650041623029	0.0198	0.01	0.0294	0.0093	0.1524	0.0123	0.0107	0.0646	0.0021	0.0801	0.1256	0.0305	0.0034	0.1025	0.0229	0.0135	0.0092	0.0033	0.0025	0.0432	0.0392	0.0289	0.0638	0.0307	0.0843	0.0022
20	rs1469781	170642	1.02	0.157502178544443	0.73	1.34502026156262	4.80773553936663	2.30968643719404	0.0198	0.01	0.0294	0.0093	0.1524	0.0122	0.0106	0.0646	0.002	0.0801	0.1256	0.0305	0.0034	0.1025	0.0229	0.0135	0.0092	0.0033	0.0025	0.0432	0.0392	0.0289	0.0638	0.0307	0.0844	0.0022
20	rs112982377	181717	1.02	0.157502178544443	0.74	1.25408873140077	3.53349542752639	1.7771339158712	0.0195	0.0095	0.0293	0.0095	0.1537	0.0119	0.01	0.0656	0.0016	0.0805	0.1276	0.0304	0.003	0.1032	0.0224	0.0125	0.0091	0.0028	0.002	0.043	0.0393	0.0289	0.0637	0.0307	0.0846	0.0018
20	rs6041237	181967	1.02	0.157502178544443	0.74	1.25408873140077	3.61229697982187	1.86897532521911	0.0195	0.0095	0.0293	0.0095	0.1537	0.0119	0.01	0.0656	0.0016	0.0805	0.1276	0.0304	0.003	0.1032	0.0224	0.0125	0.0091	0.0028	0.002	0.043	0.0393	0.0289	0.0637	0.0307	0.0846	0.0018
20	rs74181523	182288	1.02	0.157502178544443	0.74	1.25408873140077	3.61242981870116	1.90756816017116	0.0195	0.0095	0.0293	0.0095	0.1537	0.0119	0.01	0.0656	0.0016	0.0806	0.1276	0.0304	0.003	0.1032	0.0224	0.0125	0.0091	0.0028	0.0019	0.043	0.0393	0.0289	0.0637	0.0307	0.0846	0.0018
20	rs62190515	183330	1.02	0.157502178544443	0.74	1.25408873140077	3.65234142966718	2.00353694725208	0.0195	0.0095	0.0293	0.0095	0.1537	0.0118	0.01	0.0656	0.0016	0.0805	0.1276	0.0304	0.003	0.1032	0.0224	0.0125	0.0091	0.0028	0.0019	0.043	0.0393	0.0289	0.0637	0.0307	0.0846	0.0017
20	rs36084977	187087	1.02	0.157502178544443	0.74	1.25408873140077	3.57555203357492	1.90436270879887	0.0195	0.0095	0.0294	0.0095	0.1537	0.0118	0.01	0.0656	0.0016	0.0805	0.1277	0.0303	0.003	0.1032	0.0225	0.0125	0.0091	0.0027	0.0019	0.043	0.0393	0.029	0.0637	0.0306	0.0846	0.0017
20	rs6109606	188318	1.02	0.157502178544443	0.74	1.25408873140077	3.55754886037843	1.86027625700857	0.0195	0.0094	0.0296	0.0095	0.1536	0.0119	0.0099	0.0655	0.0015	0.0804	0.1279	0.0302	0.0031	0.103	0.0225	0.0124	0.009	0.0029	0.002	0.0429	0.0393	0.029	0.0636	0.0305	0.0848	0.0017
20	rs6074579	191809	1.02	0.157502178544443	0.74	1.25408873140077	3.45766757411169	1.82482996943028	0.0195	0.0094	0.0296	0.0095	0.1536	0.0119	0.0099	0.0655	0.0015	0.0804	0.1281	0.0302	0.0031	0.103	0.0225	0.0124	0.009	0.0029	0.0019	0.0429	0.0392	0.0291	0.0636	0.0305	0.0848	0.0016
20	rs13044558	194527	1.02	0.157502178544443	0.74	1.25408873140077	3.1789994915571	1.73225764444875	0.0199	0.0094	0.0297	0.0097	0.154	0.0118	0.0099	0.0652	0.0015	0.0802	0.1282	0.0301	0.0031	0.1031	0.0223	0.0124	0.0092	0.0027	0.0018	0.043	0.0392	0.0292	0.0637	0.0304	0.0847	0.0014
20	rs2164169	206402	1.02	0.157502178544443	0.74	1.25408873140077	3.12248772424454	1.64790315091485	0.0201	0.0094	0.0297	0.0097	0.154	0.0118	0.0099	0.0651	0.0014	0.0802	0.1284	0.0299	0.0031	0.1029	0.0222	0.0123	0.0092	0.0026	0.0018	0.043	0.0392	0.0294	0.0638	0.0304	0.0847	0.0013
20	rs13045643	210061	1.02	0.157502178544443	0.74	1.25408873140077	2.98639980619408	1.54363543376048	0.0202	0.0094	0.0297	0.0097	0.1543	0.0118	0.0099	0.0648	0.0015	0.0801	0.1286	0.0298	0.0032	0.1026	0.022	0.0122	0.0092	0.0026	0.0018	0.043	0.0393	0.0296	0.064	0.0303	0.0847	0.0013
20	rs1053783	210306	1.02	0.157502178544443	0.74	1.25408873140077	2.88133071647664	1.50900298363169	0.0202	0.0094	0.0297	0.0098	0.1542	0.0118	0.0099	0.0648	0.0015	0.0801	0.1287	0.0298	0.0032	0.1026	0.022	0.0122	0.0094	0.0026	0.0018	0.043	0.0393	0.0295	0.064	0.0303	0.0846	0.0012
20	rs6074846	210539	1.02	0.157502178544443	0.74	1.25408873140077	2.81813292662538	1.49989178573821	0.0202	0.0093	0.0296	0.0098	0.1542	0.0119	0.0099	0.0647	0.0014	0.0801	0.1288	0.0297	0.0032	0.1027	0.022	0.0122	0.0093	0.0026	0.0018	0.043	0.0393	0.0295	0.064	0.0303	0.0846	0.0013
20	rs73058580	211564	1.03	0.13807906481078	0.74	1.25408873140077	2.70729843623621	1.50298517374708	0.0202	0.0093	0.0296	0.0098	0.1543	0.0118	0.0099	0.0646	0.0014	0.0801	0.1291	0.0296	0.0032	0.1027	0.0218	0.0122	0.0093	0.0025	0.0018	0.043	0.0393	0.0296	0.0641	0.0302	0.0847	0.0013
20	rs73600388	214664	1.03	0.13807906481078	0.74	1.25408873140077	2.65974163413128	1.47124061751437	0.0201	0.0093	0.0295	0.0098	0.1543	0.0118	0.0098	0.0645	0.0014	0.0802	0.1294	0.0293	0.0032	0.1026	0.0214	0.0121	0.0093	0.0025	0.0017	0.0431	0.0395	0.0297	0.0642	0.0302	0.085	0.0013
20	rs1418259	219011	1.04	0.120487900976968	0.75	1.16700258790913	2.67544363378255	1.366514075133	0.0202	0.0093	0.0295	0.0098	0.1543	0.0117	0.0098	0.0645	0.0013	0.0805	0.1293	0.0293	0.0031	0.1028	0.0213	0.012	0.0093	0.0024	0.0016	0.0432	0.0397	0.0299	0.0641	0.0301	0.0852	0.0013
20	rs6110962	221308	1.04	0.120487900976968	0.75	1.16700258790913	2.53443098295075	1.32885998041164	0.02	0.0094	0.0295	0.0098	0.1543	0.0117	0.0098	0.0645	0.0012	0.0806	0.1293	0.0292	0.0032	0.1029	0.0212	0.012	0.0093	0.0024	0.0016	0.0432	0.0397	0.03	0.0641	0.03	0.0853	0.0013
20	rs12624551	222632	1.04	0.120487900976968	0.75	1.16700258790913	2.60422180290481	1.33813044705332	0.02	0.0094	0.0294	0.0098	0.1544	0.0117	0.0098	0.0645	0.0012	0.0806	0.1293	0.0292	0.0032	0.1029	0.0212	0.012	0.0093	0.0026	0.0016	0.0432	0.0398	0.03	0.0641	0.03	0.0851	0.0012
20	rs74842604	230548	1.05	0.104628957265627	0.75	1.16700258790913	2.65816082221137	1.22463341511602	0.0198	0.0095	0.0293	0.0098	0.155	0.0115	0.0098	0.0639	0.0011	0.0812	0.1295	0.0295	0.0031	0.1026	0.021	0.0119	0.0093	0.0036	0.0015	0.0429	0.0398	0.0301	0.0641	0.0298	0.0845	0.0012
20	rs438305	230983	1.05	0.104628957265627	0.76	1.08372498247965	2.78971332060713	1.20804288597663	0.0198	0.0095	0.0293	0.0098	0.1551	0.0115	0.0098	0.0638	0.0011	0.0812	0.1296	0.0295	0.0031	0.1025	0.021	0.0118	0.0093	0.0037	0.0015	0.0429	0.0398	0.0301	0.0642	0.0298	0.0843	0.0012
20	rs73600398	232340	1.05	0.104628957265627	0.76	1.08372498247965	2.74503584679927	1.20870574030219	0.0198	0.0095	0.0293	0.0097	0.1551	0.0115	0.0098	0.0638	0.0011	0.0812	0.1296	0.0295	0.0031	0.1025	0.021	0.0118	0.0093	0.0037	0.0015	0.0429	0.0398	0.0301	0.0642	0.0298	0.0843	0.0012
20	rs419762	239294	1.05	0.104628957265627	0.75	1.16700258790913	2.50047190661183	1.14241675906184	0.0197	0.0095	0.0294	0.0097	0.1556	0.0115	0.0098	0.0637	0.001	0.0809	0.1295	0.0296	0.0032	0.1024	0.0209	0.0119	0.0094	0.0035	0.0015	0.0432	0.0396	0.0302	0.0643	0.0297	0.0843	0.0012
20	rs73892099	239449	1.06	0.0904005175896243	0.75	1.16700258790913	2.43700699278903	1.13716913164384	0.0197	0.0095	0.0293	0.0097	0.1556	0.0115	0.0098	0.0637	0.001	0.0809	0.1295	0.0295	0.0032	0.1023	0.0209	0.0119	0.0094	0.0035	0.0015	0.0433	0.0396	0.0302	0.0643	0.0297	0.0843	0.0012
20	rs73892100	239519	1.06	0.0904005175896243	0.75	1.16700258790913	2.44423089786389	1.13356393792473	0.0197	0.0095	0.0293	0.0097	0.1556	0.0115	0.0098	0.0637	0.001	0.0809	0.1295	0.0295	0.0032	0.1023	0.0208	0.0119	0.0094	0.0035	0.0015	0.0433	0.0396	0.0302	0.0644	0.0297	0.0843	0.0012
20	rs416096	241366	1.06	0.0904005175896243	0.75	1.16700258790913	2.35646717435041	1.14865399871549	0.0197	0.0095	0.0294	0.0097	0.1557	0.0115	0.0098	0.0636	0.001	0.081	0.1296	0.0295	0.0032	0.1022	0.0209	0.0118	0.0093	0.0032	0.0014	0.0434	0.0395	0.0303	0.0645	0.0298	0.0842	0.0012
20	rs73062403	244985	1.07	0.0776994191057832	0.75	1.16700258790913	1.87492963756945	1.08412605973646	0.0194	0.0095	0.0293	0.0097	0.1565	0.0115	0.0098	0.0636	0.0011	0.081	0.1297	0.0294	0.0032	0.1021	0.0209	0.0118	0.0093	0.0032	0.0014	0.0433	0.0391	0.0305	0.0649	0.0296	0.0841	0.0013
20	rs381295	248926	1.11	0.0400902197142525	0.75	1.16700258790913	1.30339790667494	0.986678452560972	0.0181	0.0096	0.0291	0.0099	0.1601	0.0113	0.0101	0.0634	0.0013	0.0811	0.1305	0.0287	0.0031	0.101	0.021	0.0112	0.0093	0.0032	0.0013	0.0424	0.0368	0.0313	0.0666	0.0291	0.084	0.0015
20	rs1076719	250076	1.12	0.033473375534751	0.74	1.25408873140077	1.17860214323067	0.9659723738543	0.0177	0.0096	0.0292	0.01	0.1611	0.0113	0.0101	0.0633	0.0013	0.081	0.1304	0.0285	0.003	0.1003	0.0211	0.0111	0.0092	0.0032	0.0013	0.0418	0.0368	0.0313	0.0672	0.029	0.0842	0.0016
20	rs78365949	253451	1.12	0.033473375534751	0.74	1.25408873140077	0.730535373472565	0.844244777859173	0.0173	0.0098	0.0288	0.0102	0.1622	0.0113	0.0102	0.0633	0.0014	0.0809	0.1299	0.028	0.0031	0.1002	0.0211	0.011	0.0094	0.0032	0.0012	0.0417	0.0367	0.0313	0.0679	0.0287	0.0838	0.0016
20	rs6046133	254013	1.12	0.033473375534751	0.74	1.25408873140077	0.924307020076965	0.855707524451447	0.0172	0.0098	0.0288	0.0102	0.1624	0.0113	0.0102	0.0633	0.0014	0.081	0.1298	0.0279	0.0031	0.1002	0.0211	0.011	0.0094	0.0032	0.0013	0.0417	0.0367	0.0314	0.068	0.0286	0.0838	0.0016
20	rs6081647	254766	1.12	0.033473375534751	0.74	1.25408873140077	1.03464193481619	0.84966235598388	0.0171	0.0098	0.0287	0.0102	0.1627	0.0114	0.0103	0.0633	0.0014	0.081	0.1303	0.0277	0.0031	0.1003	0.0211	0.011	0.0094	0.0033	0.0013	0.0416	0.0366	0.031	0.0683	0.0287	0.0836	0.0016
20	rs13039523	255240	1.12	0.033473375534751	0.74	1.25408873140077	1.08614205489494	0.903283630524227	0.0173	0.0099	0.0284	0.0101	0.163	0.0114	0.0103	0.0634	0.0014	0.081	0.1299	0.0275	0.0032	0.1004	0.0211	0.011	0.0094	0.0033	0.0012	0.0416	0.0367	0.0309	0.0687	0.0287	0.0835	0.0016
20	rs6112502	255763	1.12	0.033473375534751	0.74	1.25408873140077	1.17347402755995	0.907363343540411	0.0174	0.01	0.0283	0.0101	0.1633	0.0114	0.0103	0.0634	0.0015	0.0808	0.1298	0.0275	0.0032	0.1005	0.0211	0.011	0.0094	0.0033	0.0012	0.0417	0.0367	0.0308	0.0687	0.0287	0.0833	0.0016
20	rs111450572	256485	1.13	0.0277720651096363	0.74	1.25408873140077	1.14506389723102	0.892005401697344	0.0175	0.01	0.0279	0.0102	0.1635	0.0114	0.0103	0.0633	0.0014	0.0809	0.1299	0.0275	0.0032	0.1004	0.0211	0.011	0.0093	0.0033	0.0012	0.0419	0.0366	0.0307	0.0688	0.0287	0.0835	0.0016
20	rs3827147	256727	1.13	0.0277720651096363	0.74	1.25408873140077	1.16689360357157	0.887783484896926	0.0175	0.01	0.0279	0.0102	0.1635	0.0113	0.0103	0.0633	0.0014	0.0809	0.1298	0.0275	0.0032	0.1004	0.0211	0.011	0.0093	0.0033	0.0012	0.0419	0.0366	0.0307	0.0688	0.0287	0.0835	0.0016
20	Affx-52334654	256760	1.13	0.0277720651096363	0.74	1.25408873140077	1.15077850309336	0.886845834195973	0.0175	0.01	0.0279	0.0102	0.1635	0.0113	0.0103	0.0633	0.0014	0.0809	0.1298	0.0275	0.0032	0.1004	0.0211	0.011	0.0093	0.0033	0.0012	0.0419	0.0366	0.0307	0.0689	0.0287	0.0835	0.0016
20	rs2277781	257733	1.13	0.0277720651096363	0.74	1.25408873140077	1.07604461859159	0.864247759648201	0.0175	0.01	0.0278	0.0102	0.1642	0.0113	0.0103	0.0632	0.0014	0.0809	0.1294	0.0274	0.0033	0.1007	0.0209	0.011	0.0094	0.0032	0.0012	0.0416	0.0367	0.0308	0.0686	0.0286	0.0834	0.0016
20	rs78944940	258785	1.13	0.0277720651096363	0.74	1.25408873140077	1.05587561515454	0.838988893114934	0.0176	0.0101	0.0277	0.0103	0.1643	0.0112	0.0103	0.0632	0.0014	0.081	0.1294	0.0274	0.0033	0.1008	0.0209	0.0111	0.0094	0.0032	0.0012	0.0415	0.0367	0.0309	0.0684	0.0286	0.0834	0.0016
20	rs8117412	258820	1.13	0.0277720651096363	0.74	1.25408873140077	1.06730646531494	0.840843131438888	0.0176	0.0101	0.0277	0.0103	0.1643	0.0112	0.0103	0.0632	0.0014	0.081	0.1294	0.0274	0.0033	0.1008	0.0209	0.0111	0.0094	0.0031	0.0012	0.0415	0.0367	0.0309	0.0684	0.0286	0.0834	0.0016
20	rs6035515	259398	1.13	0.0277720651096363	0.74	1.25408873140077	1.05789439150905	0.812506167581815	0.0176	0.0101	0.0277	0.0104	0.1644	0.0112	0.0103	0.0632	0.0014	0.0809	0.1293	0.0274	0.0034	0.1008	0.0209	0.0111	0.0094	0.0031	0.0012	0.0415	0.0367	0.0309	0.0684	0.0286	0.0833	0.0016
20	rs73891908	261276	1.13	0.0277720651096363	0.74	1.25408873140077	0.826088944025989	0.815576365182048	0.0177	0.01	0.0276	0.0104	0.1649	0.0112	0.0104	0.0632	0.0014	0.0808	0.129	0.0273	0.0033	0.1009	0.0208	0.0114	0.0095	0.0027	0.0012	0.0415	0.0366	0.0311	0.0683	0.0287	0.0834	0.0016
20	rs41279014	264404	1.13	0.0277720651096363	0.74	1.25408873140077	0.754438188435651	0.833739857207203	0.0178	0.0101	0.0275	0.0104	0.1657	0.0113	0.0105	0.0632	0.0014	0.0809	0.1284	0.0272	0.0033	0.1009	0.0208	0.0118	0.0095	0.0018	0.0011	0.0413	0.0363	0.0312	0.0681	0.0288	0.0834	0.0016
20	rs6075732	267946	1.13	0.0277720651096363	0.74	1.25408873140077	0.72940917774912	0.822031705462646	0.018	0.0101	0.0273	0.0104	0.1663	0.0114	0.0106	0.0632	0.0014	0.0809	0.1278	0.0271	0.0033	0.1009	0.0208	0.0118	0.0096	0.0019	0.0012	0.0412	0.0361	0.0314	0.0681	0.0289	0.0834	0.0016
20	rs6082236	268299	1.13	0.0277720651096363	0.74	1.25408873140077	0.71275713912035	0.813580458824991	0.018	0.0101	0.0273	0.0104	0.1663	0.0114	0.0106	0.0632	0.0014	0.0809	0.1277	0.0271	0.0033	0.101	0.0208	0.0118	0.0096	0.0019	0.0012	0.0412	0.0361	0.0314	0.0681	0.0289	0.0834	0.0016
20	rs6075791	272437	1.14	0.0228924042877042	0.74	1.25408873140077	0.728583788590266	0.860518962546229	0.0181	0.0102	0.0269	0.0104	0.1667	0.0113	0.0107	0.0636	0.0015	0.0806	0.1269	0.027	0.0032	0.1005	0.0209	0.0121	0.0096	0.0018	0.0012	0.0409	0.0361	0.0317	0.0686	0.0289	0.0833	0.0016
20	rs75873687	273616	1.14	0.0228924042877042	0.74	1.25408873140077	0.634484348873802	0.848733118125955	0.0181	0.0102	0.0267	0.0104	0.167	0.0113	0.0108	0.0635	0.0015	0.0806	0.1267	0.027	0.0032	0.1003	0.0208	0.0121	0.0097	0.0018	0.0012	0.0409	0.0361	0.0318	0.0685	0.0289	0.0833	0.0016
20	rs1057189	278806	1.14	0.0228924042877042	0.74	1.25408873140077	0.707639288601253	0.865025009670294	0.0182	0.0104	0.0266	0.0106	0.1674	0.0114	0.011	0.0635	0.0016	0.0805	0.1265	0.027	0.0032	0.0997	0.0207	0.0122	0.01	0.0019	0.0012	0.0408	0.036	0.0323	0.0683	0.0288	0.0829	0.0016
20	rs4815112	283877	1.13	0.0277720651096363	0.75	1.16700258790913	0.67967645384801	0.891223258530189	0.0182	0.0106	0.0263	0.0107	0.1674	0.0114	0.0111	0.0636	0.0017	0.0802	0.1263	0.0272	0.0033	0.0991	0.0208	0.0122	0.0101	0.0019	0.0013	0.0409	0.0357	0.0326	0.0689	0.0288	0.0823	0.0016
20	rs6082712	284048	1.13	0.0277720651096363	0.75	1.16700258790913	0.675681559937051	0.893570105359715	0.0182	0.0106	0.0263	0.0107	0.1674	0.0114	0.0111	0.0636	0.0017	0.0802	0.1263	0.0272	0.0032	0.0991	0.0208	0.0122	0.0101	0.0019	0.0013	0.0408	0.0357	0.0327	0.0689	0.0288	0.0823	0.0016
20	rs7260831	285381	1.13	0.0277720651096363	0.75	1.16700258790913	0.611761029213044	0.898424213119175	0.0182	0.0106	0.0263	0.0107	0.1679	0.0114	0.0112	0.0636	0.0017	0.08	0.1261	0.0273	0.0032	0.0985	0.021	0.0122	0.0102	0.002	0.0012	0.0408	0.0356	0.0329	0.069	0.0287	0.0821	0.0016
20	rs75995757	286803	1.13	0.0277720651096363	0.76	1.08372498247965	0.592626583944502	0.93191866293678	0.0181	0.0107	0.0263	0.0107	0.1678	0.0115	0.0113	0.0635	0.0017	0.08	0.1259	0.0275	0.0032	0.0981	0.0213	0.0123	0.0104	0.002	0.0012	0.0409	0.0357	0.0331	0.069	0.0286	0.0818	0.0016
20	rs6082812	286838	1.13	0.0277720651096363	0.76	1.08372498247965	0.601401825153884	0.935865939155	0.0181	0.0107	0.0262	0.0108	0.1678	0.0115	0.0113	0.0635	0.0017	0.0799	0.1258	0.0275	0.0032	0.0981	0.0213	0.0123	0.0104	0.002	0.0012	0.0409	0.0357	0.0332	0.0691	0.0286	0.0818	0.0016
20	rs6075996	288922	1.12	0.033473375534751	0.76	1.08372498247965	0.54866319515973	1.02191140345453	0.018	0.0107	0.0261	0.0108	0.1677	0.0117	0.0115	0.0631	0.0017	0.0801	0.1252	0.0277	0.0031	0.0976	0.0219	0.0124	0.0106	0.0021	0.0013	0.0415	0.0357	0.0334	0.0692	0.028	0.0812	0.0016
20	rs723477	289362	1.12	0.033473375534751	0.76	1.08372498247965	0.508268232534108	1.0119581022159	0.0181	0.0107	0.0261	0.0108	0.1676	0.0117	0.0115	0.063	0.0017	0.0801	0.1253	0.0277	0.0031	0.0977	0.0219	0.0125	0.0107	0.0021	0.0013	0.0416	0.0356	0.0335	0.0691	0.0275	0.0813	0.0016
20	rs6082985	289612	1.12	0.033473375534751	0.76	1.08372498247965	0.467400001121889	1.0399384493148	0.0181	0.0107	0.0261	0.0108	0.1676	0.0117	0.0115	0.0629	0.0017	0.0803	0.1252	0.0278	0.0031	0.0976	0.0219	0.0125	0.0106	0.0021	0.0013	0.0417	0.0355	0.0335	0.069	0.0276	0.0812	0.0016
20	rs34589157	291167	1.12	0.033473375534751	0.76	1.08372498247965	0.427151434893923	1.13979239693808	0.0181	0.0108	0.0261	0.0108	0.167	0.012	0.0116	0.0625	0.0018	0.081	0.1239	0.0282	0.0031	0.0967	0.022	0.013	0.0106	0.0022	0.0014	0.0424	0.0352	0.0337	0.0687	0.0281	0.0808	0.0018
20	rs6076049	292327	1.12	0.033473375534751	0.76	1.08372498247965	0.400373931356297	1.13880854376792	0.0179	0.0108	0.0263	0.0108	0.1673	0.012	0.0113	0.0622	0.0017	0.0811	0.1237	0.0284	0.0032	0.0958	0.0219	0.013	0.0106	0.0022	0.0014	0.0424	0.0349	0.0338	0.0688	0.0283	0.0816	0.0018
20	rs6076050	292418	1.12	0.033473375534751	0.76	1.08372498247965	0.40570559467111	1.13012456274762	0.018	0.0108	0.0263	0.0108	0.1674	0.012	0.0113	0.0622	0.0017	0.081	0.1236	0.0285	0.0032	0.0958	0.0219	0.013	0.0106	0.0022	0.0013	0.0423	0.0349	0.0338	0.0689	0.0284	0.0817	0.0017
20	rs6048715	292435	1.12	0.033473375534751	0.76	1.08372498247965	0.40929874511249	1.14028438137295	0.018	0.0107	0.0263	0.0108	0.1675	0.0121	0.0113	0.0622	0.0017	0.081	0.1236	0.0285	0.0032	0.0956	0.0219	0.013	0.0106	0.0022	0.0013	0.0423	0.0349	0.0338	0.0689	0.0284	0.0819	0.0017
20	rs77859804	292615	1.12	0.033473375534751	0.76	1.08372498247965	0.394797009350411	1.18290239274874	0.018	0.0107	0.0263	0.0108	0.1675	0.0121	0.0114	0.0621	0.0018	0.081	0.1235	0.0285	0.0032	0.0956	0.022	0.0131	0.0107	0.0022	0.0014	0.0423	0.0349	0.0338	0.0683	0.0284	0.0819	0.0017
20	rs6036434	294247	1.12	0.033473375534751	0.76	1.08372498247965	0.40621792982287	1.23144699594868	0.0179	0.0108	0.0261	0.0109	0.1678	0.0121	0.0115	0.0621	0.0018	0.0805	0.1229	0.0286	0.0033	0.0955	0.0221	0.0132	0.0107	0.0023	0.0014	0.0423	0.035	0.034	0.0681	0.0286	0.082	0.0017
20	rs4815225	295521	1.12	0.033473375534751	0.76	1.08372498247965	0.434657710159249	1.21649907740857	0.0179	0.0109	0.0261	0.0109	0.168	0.0121	0.0116	0.0623	0.0018	0.0801	0.1225	0.0288	0.0033	0.0952	0.0221	0.0132	0.0107	0.0023	0.0014	0.0422	0.0351	0.0342	0.068	0.0287	0.082	0.0017
20	rs73071017	300482	1.12	0.033473375534751	0.77	1.00421642385407	0.482469532764802	1.27731657137295	0.0182	0.0109	0.0256	0.0112	0.1679	0.0124	0.0118	0.0621	0.0017	0.0798	0.1213	0.0287	0.0035	0.0946	0.0215	0.0134	0.0108	0.0023	0.0015	0.0421	0.0349	0.0348	0.0699	0.029	0.0809	0.0017
20	rs11907578	302382	1.11	0.0400902197142525	0.77	1.00421642385407	0.481973802395429	1.31741338530797	0.0184	0.0109	0.0255	0.0112	0.1681	0.0123	0.0118	0.062	0.0016	0.0796	0.121	0.0286	0.0036	0.0946	0.0216	0.0134	0.0108	0.0023	0.0015	0.0419	0.0348	0.0351	0.0706	0.029	0.0805	0.0017
20	rs6036816	304086	1.11	0.0400902197142525	0.77	1.00421642385407	0.472908748543146	1.31623601147031	0.0185	0.0109	0.0254	0.0112	0.1682	0.0123	0.0118	0.062	0.0016	0.0793	0.1207	0.0286	0.0037	0.0946	0.0216	0.0134	0.0108	0.0024	0.0016	0.0418	0.0347	0.0353	0.0713	0.029	0.0801	0.0017
20	rs73071018	306733	1.11	0.0400902197142525	0.78	0.928434583535755	0.468743681896515	1.34420424693645	0.0187	0.011	0.0253	0.0111	0.1683	0.0123	0.0118	0.062	0.0016	0.0791	0.1202	0.0285	0.0038	0.0946	0.0216	0.0134	0.0108	0.0025	0.0017	0.0416	0.0346	0.0356	0.072	0.029	0.0797	0.0017
20	rs74505338	309361	1.1	0.0477200328108175	0.79	0.8563340912432	0.464840013484926	1.40366158390805	0.0188	0.011	0.0252	0.0111	0.1683	0.0122	0.0118	0.062	0.0017	0.0789	0.1198	0.0285	0.0039	0.0946	0.0217	0.0134	0.0108	0.0026	0.0017	0.0414	0.0345	0.0358	0.0726	0.029	0.0793	0.0017
20	rs6050276	309692	1.1	0.0477200328108175	0.79	0.8563340912432	0.456476972223118	1.37684451727209	0.0189	0.011	0.0252	0.0111	0.1683	0.0122	0.0119	0.062	0.0017	0.0789	0.1197	0.0285	0.0039	0.0946	0.0217	0.0134	0.0108	0.0026	0.0017	0.0414	0.0345	0.0359	0.0727	0.029	0.0792	0.0017
20	rs6050344	310493	1.1	0.0477200328108175	0.8	0.78786632127418	0.463684176938588	1.38616988016011	0.0189	0.011	0.0252	0.0111	0.1683	0.0123	0.0119	0.062	0.0017	0.079	0.1197	0.0284	0.0039	0.0946	0.0217	0.0134	0.0108	0.0026	0.0017	0.0414	0.0345	0.0359	0.0727	0.029	0.0792	0.0017
20	rs742608	311290	1.1	0.0477200328108175	0.8	0.78786632127418	0.460406839916425	1.38379516391971	0.0189	0.011	0.0252	0.0111	0.1683	0.0123	0.0119	0.062	0.0017	0.079	0.1197	0.0284	0.0039	0.0946	0.0217	0.0134	0.0108	0.0026	0.0017	0.0414	0.0344	0.036	0.0727	0.029	0.0792	0.0017
20	rs78238488	321227	1.09	0.0564630724803212	0.8	0.78786632127418	0.436367344773678	1.41863437442004	0.0191	0.0108	0.0253	0.0111	0.1679	0.0122	0.012	0.062	0.0017	0.0793	0.1195	0.0282	0.0041	0.0946	0.0219	0.0135	0.0109	0.0028	0.0019	0.0412	0.0342	0.0364	0.0728	0.0287	0.0787	0.0018
20	rs1008223	321407	1.09	0.0564630724803212	0.81	0.722979171095748	0.43212884565141	1.41063430673301	0.0192	0.0108	0.0253	0.0111	0.1679	0.0122	0.012	0.062	0.0017	0.0793	0.1195	0.0282	0.0041	0.0946	0.0219	0.0135	0.0109	0.0028	0.0019	0.0412	0.0342	0.0364	0.0728	0.0287	0.0786	0.0018
20	rs73574590	321502	1.09	0.0564630724803212	0.81	0.722979171095748	0.432892615857779	1.41284635096493	0.0192	0.0108	0.0253	0.0111	0.1679	0.0122	0.012	0.062	0.0017	0.0793	0.1195	0.0282	0.0041	0.0946	0.0219	0.0135	0.0109	0.0028	0.0019	0.0412	0.0341	0.0364	0.0729	0.0287	0.0786	0.0018
20	rs6051331	324123	1.09	0.0564630724803212	0.81	0.722979171095748	0.455512149396687	1.42152983419358	0.0192	0.0108	0.0253	0.0111	0.1678	0.0122	0.012	0.062	0.0017	0.0795	0.1194	0.0282	0.0041	0.0945	0.022	0.0135	0.0109	0.0029	0.0019	0.0412	0.0341	0.0366	0.0727	0.0286	0.0786	0.0018
20	rs28372933	327016	1.09	0.0564630724803212	0.81	0.722979171095748	0.475059516944039	1.39499612911632	0.0192	0.0109	0.0254	0.0112	0.1675	0.0122	0.0121	0.0619	0.0016	0.0799	0.1195	0.028	0.0041	0.0943	0.0221	0.0135	0.011	0.003	0.0019	0.0412	0.0339	0.0368	0.0723	0.0284	0.0783	0.0018
20	rs118169114	327037	1.09	0.0564630724803212	0.81	0.722979171095748	0.476783544578153	1.40315160732472	0.0192	0.0109	0.0254	0.0112	0.1675	0.0122	0.0121	0.0618	0.0016	0.0799	0.1195	0.028	0.0041	0.0943	0.0221	0.0135	0.011	0.003	0.0019	0.0412	0.0339	0.0368	0.0724	0.0284	0.0783	0.0018
20	rs28372934	327473	1.09	0.0564630724803212	0.81	0.722979171095748	0.489248414960898	1.4542977606896	0.0192	0.0109	0.0254	0.0112	0.1674	0.0123	0.0122	0.0618	0.0016	0.08	0.1196	0.0279	0.0041	0.0942	0.0221	0.0135	0.011	0.003	0.002	0.0412	0.0339	0.0368	0.0724	0.0284	0.0783	0.0018
20	rs6051373	328959	1.09	0.0564630724803212	0.81	0.722979171095748	0.488250487524251	1.37904775336367	0.0192	0.011	0.0254	0.0112	0.167	0.0123	0.0122	0.0618	0.0016	0.0802	0.1197	0.0278	0.0042	0.0941	0.0223	0.0135	0.011	0.0031	0.0021	0.0413	0.0338	0.037	0.0724	0.0283	0.078	0.0019
20	rs66550923	329769	1.09	0.0564630724803212	0.81	0.722979171095748	0.459619548016053	1.38125157253232	0.0193	0.011	0.0254	0.0112	0.1668	0.0123	0.0122	0.0617	0.0016	0.0804	0.1198	0.0277	0.0042	0.0941	0.0224	0.0135	0.011	0.0031	0.0021	0.0414	0.0338	0.0371	0.0724	0.0283	0.0778	0.0019
20	rs2092473	329842	1.09	0.0564630724803212	0.82	0.661616834019215	0.454307527396677	1.37057696943007	0.0193	0.011	0.0254	0.0112	0.1668	0.0123	0.0122	0.0617	0.0016	0.0804	0.1198	0.0277	0.0042	0.0941	0.0223	0.0134	0.011	0.0031	0.0021	0.0414	0.0338	0.0371	0.0724	0.0283	0.0778	0.0019
20	rs11556643	330408	1.09	0.0564630724803212	0.83	0.603719568470427	0.468804802940801	1.42340387990555	0.0193	0.011	0.0254	0.0112	0.1666	0.0123	0.0122	0.0617	0.0016	0.0806	0.1198	0.0277	0.0042	0.0941	0.0224	0.0134	0.011	0.0031	0.0021	0.0413	0.0338	0.0372	0.0723	0.0283	0.0777	0.0019
20	rs57816274	332884	1.09	0.0564630724803212	0.83	0.603719568470427	0.483151564858854	1.38803620025478	0.0195	0.0112	0.0254	0.0113	0.1657	0.0123	0.0123	0.0614	0.0016	0.081	0.1199	0.0273	0.0042	0.0942	0.0225	0.0134	0.0109	0.0032	0.0021	0.0412	0.0338	0.0375	0.0724	0.0281	0.0776	0.0019
20	rs62191429	337568	1.08	0.0664216607683517	0.83	0.603719568470427	0.437902940545545	1.47243978849489	0.0198	0.0114	0.0255	0.0113	0.1643	0.0124	0.0123	0.061	0.0017	0.0816	0.1201	0.0269	0.0042	0.0944	0.0227	0.0134	0.0109	0.0033	0.0022	0.0411	0.0339	0.038	0.0725	0.0278	0.0774	0.002
20	rs6115706	340235	1.08	0.0664216607683517	0.83	0.603719568470427	0.447650322723908	1.42152983419358	0.02	0.0115	0.0254	0.0114	0.1642	0.0123	0.0124	0.0607	0.0017	0.0818	0.1202	0.0269	0.0042	0.0946	0.0227	0.0133	0.0109	0.0034	0.0022	0.0408	0.0337	0.0381	0.0724	0.0278	0.0774	0.002
20	rs6076438	341868	1.08	0.0664216607683517	0.83	0.603719568470427	0.419594311045789	1.4043415999968	0.0202	0.0115	0.0254	0.0114	0.1642	0.0123	0.0124	0.0605	0.0017	0.0819	0.1203	0.0269	0.0042	0.0946	0.0227	0.0133	0.0108	0.0035	0.0022	0.0407	0.0336	0.0382	0.0724	0.0277	0.0774	0.002
20	rs12480543	341946	1.08	0.0664216607683517	0.84	0.549223467132668	0.409698963559576	1.38735749043072	0.0202	0.0115	0.0254	0.0114	0.1642	0.0124	0.0124	0.0605	0.0017	0.0819	0.1203	0.0269	0.0042	0.0946	0.0228	0.0133	0.0108	0.0035	0.0022	0.0407	0.0336	0.0383	0.0724	0.0277	0.0774	0.002
20	rs76686854	342463	1.08	0.0664216607683517	0.84	0.549223467132668	0.404511407017587	1.37548896996224	0.0202	0.0115	0.0254	0.0114	0.1642	0.0124	0.0124	0.0604	0.0017	0.0819	0.1203	0.0269	0.0042	0.0947	0.0227	0.0132	0.0108	0.0035	0.0022	0.0406	0.0335	0.0383	0.0724	0.0278	0.0774	0.002
20	rs73071026	343889	1.07	0.0776994191057832	0.84	0.549223467132668	0.426392705647671	1.41148502583451	0.0202	0.0116	0.0253	0.0114	0.1643	0.0124	0.0124	0.0604	0.0018	0.082	0.1202	0.027	0.0042	0.0948	0.0227	0.0132	0.0109	0.0035	0.0023	0.0406	0.0334	0.0383	0.0723	0.0278	0.0773	0.002
20	rs6084202	344631	1.07	0.0776994191057832	0.84	0.549223467132668	0.423073879303462	1.42425585188442	0.0203	0.0116	0.0253	0.0114	0.1643	0.0124	0.0124	0.0603	0.0018	0.0822	0.1201	0.0269	0.0042	0.0949	0.0227	0.0132	0.0109	0.0036	0.0023	0.0405	0.0333	0.0384	0.0722	0.0278	0.0773	0.0021
20	rs6051492	346751	1.07	0.0776994191057832	0.85	0.498060230126391	0.40570559467111	1.34420424693645	0.0205	0.0118	0.0253	0.0114	0.1642	0.0124	0.0125	0.0598	0.0018	0.0831	0.1196	0.0269	0.0042	0.095	0.0226	0.0131	0.0108	0.0037	0.0023	0.0406	0.0329	0.0386	0.0719	0.0279	0.0774	0.0021
20	rs11481473	348365	1.06	0.0904005175896243	0.85	0.498060230126391	0.313434204246313	1.0228756136585	0.021	0.0127	0.0245	0.0108	0.1625	0.0119	0.0121	0.0575	0.0021	0.0858	0.1219	0.0265	0.0044	0.0963	0.0222	0.0121	0.0102	0.0042	0.0024	0.0427	0.03	0.0399	0.0697	0.0283	0.0785	0.0024
20	rs4813620	349306	1.05	0.104628957265627	0.85	0.498060230126391	0.241505070507579	0.690476223788165	0.0211	0.0128	0.0238	0.0097	0.1658	0.0108	0.0106	0.0548	0.0024	0.0888	0.1236	0.0257	0.0044	0.0984	0.0208	0.0107	0.0089	0.0043	0.0023	0.043	0.0285	0.0411	0.0703	0.0273	0.08	0.0025
20	rs6051516	351601	1.05	0.104628957265627	0.85	0.498060230126391	0.284048687035664	0.604976809046105	0.021	0.0128	0.0236	0.0091	0.1677	0.0105	0.01	0.0536	0.0024	0.091	0.1256	0.0262	0.0044	0.0996	0.019	0.0098	0.0082	0.0043	0.0023	0.0429	0.0277	0.0413	0.0701	0.0265	0.0805	0.0026
20	rs6051520	351944	1.05	0.104628957265627	0.85	0.498060230126391	0.251003274370851	0.550298715304813	0.021	0.0128	0.0236	0.0091	0.1678	0.0105	0.0099	0.0535	0.0024	0.0911	0.1257	0.0262	0.0044	0.0997	0.0189	0.0097	0.0082	0.0043	0.0023	0.0429	0.0277	0.0413	0.0701	0.0265	0.0805	0.0026
20	rs8183978	356234	1.05	0.104628957265627	0.86	0.450156947394433	0.274023473922067	0.491190192088096	0.021	0.0128	0.0236	0.009	0.168	0.0103	0.0098	0.053	0.0025	0.0916	0.1262	0.0263	0.0045	0.0999	0.0187	0.0095	0.0081	0.0044	0.0023	0.0427	0.0276	0.0416	0.0701	0.0266	0.0805	0.0026
20	rs6139007	360789	1.04	0.120487900976968	0.86	0.450156947394433	0.287703214195629	0.448845578814272	0.021	0.0128	0.0235	0.0088	0.1681	0.0101	0.0097	0.0527	0.0025	0.0921	0.1263	0.0261	0.0045	0.1004	0.0185	0.0093	0.0079	0.0044	0.0024	0.0426	0.0274	0.0419	0.0703	0.0265	0.0805	0.0026
20	rs111247861	362795	1.04	0.120487900976968	0.86	0.450156947394433	0.311344672828524	0.344462301873044	0.021	0.0131	0.0234	0.0083	0.1688	0.0096	0.0092	0.0516	0.0027	0.0935	0.1269	0.026	0.0046	0.1012	0.0182	0.0085	0.0074	0.0046	0.0025	0.0425	0.0269	0.0423	0.0707	0.026	0.081	0.0028
20	rs67084592	362946	1.04	0.120487900976968	0.86	0.450156947394433	0.292582750026875	0.294332320499874	0.021	0.0132	0.0234	0.0083	0.1689	0.0096	0.0091	0.0515	0.0027	0.0936	0.1268	0.0259	0.0046	0.1013	0.0182	0.0084	0.0073	0.0046	0.0025	0.0423	0.0268	0.0424	0.0708	0.026	0.081	0.0028
20	rs7265169	364747	1.03	0.13807906481078	0.87	0.405435896572436	0.344556293289629	0.251945265711703	0.021	0.0134	0.0232	0.0082	0.1696	0.0092	0.0087	0.0506	0.0028	0.0947	0.1275	0.0257	0.0046	0.1014	0.0178	0.0079	0.0068	0.0048	0.0026	0.0421	0.0265	0.0426	0.0717	0.0255	0.0816	0.003
20	rs6051597	365494	1.03	0.13807906481078	0.87	0.405435896572436	0.390542488120023	0.244320530869722	0.0209	0.0134	0.023	0.0081	0.1701	0.0091	0.0086	0.0501	0.0029	0.0951	0.1277	0.0256	0.0047	0.1017	0.0175	0.0076	0.0066	0.0048	0.0027	0.0418	0.0262	0.0427	0.0721	0.0253	0.082	0.003
20	rs6051605	366964	1.03	0.13807906481078	0.87	0.405435896572436	0.455030113014326	0.175553532120701	0.0208	0.0135	0.0226	0.008	0.1716	0.0087	0.0082	0.0488	0.0029	0.096	0.1281	0.0254	0.0047	0.1025	0.0171	0.0072	0.0062	0.0049	0.0027	0.0416	0.0259	0.043	0.0727	0.0246	0.0827	0.0031
20	rs2295490	368905	1.02	0.157502178544443	0.87	0.405435896572436	0.612940209961246	0.117627900970223	0.021	0.0131	0.0222	0.0079	0.1733	0.0081	0.0076	0.0475	0.003	0.0977	0.1285	0.0255	0.0048	0.1033	0.0165	0.0065	0.0056	0.0049	0.0027	0.0413	0.0254	0.0433	0.0739	0.0234	0.0837	0.0033
20	rs16988431	369201	1.02	0.157502178544443	0.87	0.405435896572436	0.636883439006782	0.089598786029296	0.0211	0.013	0.0221	0.0078	0.1737	0.0081	0.0076	0.0473	0.003	0.0978	0.1286	0.0254	0.0048	0.1032	0.0164	0.0064	0.0055	0.0049	0.0028	0.0412	0.0254	0.0434	0.0741	0.0232	0.0837	0.0033
20	rs8120854	371781	1.02	0.157502178544443	0.87	0.405435896572436	0.716624889305933	0.0838416024055683	0.0212	0.013	0.022	0.0075	0.1747	0.0076	0.0073	0.047	0.0029	0.0984	0.1287	0.0257	0.0047	0.1038	0.016	0.0061	0.0053	0.0051	0.0028	0.0408	0.0252	0.0436	0.0749	0.0226	0.084	0.0034
20	rs35051116	372097	1.02	0.157502178544443	0.88	0.363814363818289	0.724088937896441	0.0820318751212561	0.0212	0.0129	0.0221	0.0075	0.1748	0.0076	0.0073	0.0469	0.0029	0.0985	0.1287	0.0257	0.0047	0.1038	0.016	0.006	0.0053	0.0051	0.0028	0.0408	0.0251	0.0436	0.0749	0.0226	0.0839	0.0034
20	rs6051642	372358	1.01	0.178854520006857	0.88	0.363814363818289	0.731286596751094	0.0791992646146135	0.0212	0.0129	0.0221	0.0075	0.1749	0.0076	0.0073	0.0469	0.0029	0.0985	0.1287	0.0257	0.0047	0.1038	0.0159	0.006	0.0053	0.0051	0.0028	0.0407	0.0251	0.0436	0.0749	0.0225	0.0839	0.0034
20	rs62191444	373667	1.01	0.178854520006857	0.89	0.325204496311925	0.768588337184769	0.0767723215417254	0.0212	0.0129	0.022	0.0075	0.1752	0.0076	0.0073	0.0468	0.0029	0.0987	0.1286	0.0259	0.0047	0.104	0.0157	0.006	0.0054	0.0052	0.0027	0.0405	0.025	0.0438	0.0751	0.0222	0.0839	0.0034
20	rs67896217	374384	1.01	0.178854520006857	0.89	0.325204496311925	0.811644331446676	0.0738002367806995	0.0212	0.0129	0.022	0.0075	0.1756	0.0075	0.0072	0.0467	0.0029	0.0988	0.1287	0.026	0.0047	0.104	0.0156	0.0059	0.0053	0.0053	0.0027	0.0404	0.025	0.0438	0.0752	0.022	0.0839	0.0034
20	rs73072869	375106	1.01	0.178854520006857	0.89	0.325204496311925	0.843038828348754	0.0726535170803705	0.0211	0.0129	0.022	0.0075	0.1758	0.0075	0.0073	0.0466	0.0029	0.0989	0.1287	0.0261	0.0047	0.1039	0.0155	0.0059	0.0053	0.0053	0.0027	0.0402	0.0249	0.0439	0.0753	0.0219	0.084	0.0034
20	rs66686830	379541	1.01	0.178854520006857	0.89	0.325204496311925	0.993471262775914	0.0438810977199951	0.0203	0.0131	0.0216	0.0075	0.1776	0.0075	0.0073	0.0459	0.0027	0.0997	0.1291	0.0266	0.0047	0.1049	0.0149	0.0058	0.0052	0.0052	0.0024	0.0391	0.0242	0.0439	0.077	0.0203	0.0846	0.0037
20	rs2180561	381321	1.01	0.178854520006857	0.89	0.325204496311925	1.09743528181743	0.0308663190889383	0.02	0.0131	0.0215	0.0074	0.1785	0.0075	0.0073	0.0453	0.0025	0.1005	0.1288	0.0268	0.0046	0.1058	0.0147	0.0058	0.0052	0.005	0.0022	0.0386	0.024	0.0443	0.0777	0.0196	0.0849	0.0036
20	rs6051744	384644	1.01	0.178854520006857	0.9	0.289513196358555	1.21789712914005	0.0214649851891866	0.0196	0.0129	0.0216	0.0074	0.1788	0.0078	0.0074	0.0449	0.0023	0.1008	0.1283	0.027	0.0045	0.1061	0.0146	0.006	0.0053	0.0049	0.0019	0.0382	0.0237	0.0447	0.0784	0.0191	0.085	0.0036
20	rs6084337	384898	1.01	0.178854520006857	0.9	0.289513196358555	1.26531133175132	0.022466932682521	0.0196	0.0129	0.0216	0.0074	0.1789	0.0078	0.0075	0.0448	0.0023	0.1008	0.1282	0.0269	0.0045	0.1062	0.0146	0.006	0.0053	0.0049	0.0019	0.0383	0.0236	0.0447	0.0784	0.0191	0.0851	0.0036
20	rs4815586	389984	1.01	0.178854520006857	0.9	0.289513196358555	1.43123555998369	0.0196854503854044	0.0193	0.0128	0.0215	0.0075	0.179	0.0078	0.0076	0.0446	0.0022	0.1012	0.1285	0.0271	0.0043	0.1062	0.0145	0.0061	0.0053	0.0049	0.0018	0.038	0.0235	0.0448	0.0787	0.0188	0.0857	0.0035
20	rs6139104	390310	1.01	0.178854520006857	0.9	0.289513196358555	1.39245388864022	0.0168252886230051	0.0192	0.0128	0.0214	0.0075	0.1791	0.0078	0.0076	0.0446	0.0022	0.1012	0.1285	0.0271	0.0043	0.1062	0.0145	0.0061	0.0053	0.0048	0.0018	0.0379	0.0235	0.0449	0.0787	0.0188	0.0858	0.0035
20	rs41281892	390646	1.01	0.178854520006857	0.9	0.289513196358555	1.39245388864022	0.0178296231848064	0.0192	0.0128	0.0213	0.0075	0.1791	0.0079	0.0076	0.0445	0.0022	0.1012	0.1285	0.0272	0.0042	0.1062	0.0145	0.0061	0.0053	0.0048	0.0018	0.0379	0.0235	0.0448	0.0788	0.0188	0.0858	0.0035
20	rs6139109	391025	1.01	0.178854520006857	0.9	0.289513196358555	1.39763446658174	0.0185919817495896	0.0192	0.0128	0.0212	0.0075	0.1791	0.0079	0.0076	0.0445	0.0022	0.1012	0.1286	0.0274	0.0042	0.1062	0.0145	0.0061	0.0053	0.0048	0.0018	0.0378	0.0235	0.0448	0.0788	0.0187	0.0859	0.0035
20	rs6115906	397928	1.01	0.178854520006857	0.9	0.289513196358555	1.39949340076433	0.0123943459075691	0.0189	0.0128	0.0209	0.0074	0.1797	0.008	0.0075	0.0442	0.002	0.1013	0.1293	0.0275	0.004	0.1066	0.0144	0.006	0.0051	0.0047	0.0017	0.0375	0.0235	0.0449	0.079	0.0185	0.0862	0.0033
20	rs57454310	399829	1.01	0.178854520006857	0.91	0.256642068151906	1.37948522331948	0.00741190806594664	0.0186	0.0127	0.0206	0.0075	0.1801	0.0079	0.0075	0.0439	0.0019	0.1014	0.1297	0.0273	0.0039	0.1075	0.0143	0.006	0.0051	0.0046	0.0016	0.0373	0.0237	0.045	0.0792	0.0184	0.0861	0.0031
20	rs6051900	402171	1.01	0.178854520006857	0.91	0.256642068151906	1.50765786374564	0.00882970978596769	0.0183	0.0128	0.0202	0.0075	0.1804	0.0079	0.0076	0.0437	0.0017	0.1014	0.1304	0.0275	0.0037	0.1081	0.0142	0.006	0.0052	0.0045	0.0016	0.037	0.0239	0.0449	0.0791	0.0182	0.0862	0.0032
20	rs113794638	403534	1.01	0.178854520006857	0.91	0.256642068151906	1.47130731349797	0.0109299673986953	0.0182	0.0127	0.0202	0.0076	0.1805	0.0079	0.0075	0.0437	0.0016	0.1014	0.1305	0.0276	0.0036	0.1084	0.0143	0.0061	0.0053	0.0044	0.0016	0.0367	0.0241	0.0448	0.0793	0.018	0.0861	0.0031
20	rs6051908	403653	1.01	0.178854520006857	0.91	0.256642068151906	1.48088907578236	0.0122061956639571	0.0182	0.0127	0.0202	0.0076	0.1804	0.008	0.0075	0.0437	0.0016	0.1014	0.1305	0.0276	0.0036	0.1084	0.0143	0.0061	0.0053	0.0044	0.0016	0.0367	0.0241	0.0448	0.0793	0.018	0.0861	0.0031
20	rs6051941	406876	1.01	0.178854520006857	0.91	0.256642068151906	1.40752671843897	0.00859315483207594	0.0182	0.0127	0.0202	0.0076	0.1807	0.0079	0.0075	0.0438	0.0016	0.1019	0.1314	0.0272	0.0035	0.1084	0.0141	0.006	0.0053	0.0043	0.0015	0.0364	0.0241	0.0444	0.0795	0.0178	0.0863	0.003
20	rs116940177	410531	1.01	0.178854520006857	0.92	0.226487429171296	1.42334911996969	0.0094493333285935	0.0182	0.0127	0.0201	0.0076	0.1807	0.0078	0.0074	0.0437	0.0016	0.102	0.1316	0.0271	0.0034	0.1084	0.0141	0.006	0.0054	0.0043	0.0015	0.0363	0.0241	0.0443	0.0796	0.0178	0.0864	0.003
20	rs2295494	411773	1.01	0.178854520006857	0.92	0.226487429171296	1.49640766993516	0.0123000889687837	0.0182	0.0127	0.0201	0.0076	0.1808	0.0078	0.0074	0.0437	0.0016	0.1021	0.1316	0.027	0.0034	0.1084	0.0141	0.006	0.0054	0.0043	0.0015	0.0363	0.0241	0.0443	0.0797	0.0177	0.0864	0.003
20	rs2295495	411842	1.01	0.178854520006857	0.92	0.226487429171296	1.52075460301312	0.0137188720866614	0.0182	0.0127	0.0202	0.0076	0.1807	0.0078	0.0074	0.0437	0.0016	0.1021	0.1317	0.0271	0.0034	0.1084	0.0141	0.006	0.0054	0.0043	0.0014	0.0363	0.0241	0.0443	0.0796	0.0177	0.0864	0.003
20	rs6037639	415205	1.01	0.178854520006857	0.92	0.226487429171296	1.41145161477805	0.00851504226801739	0.018	0.0126	0.0201	0.0076	0.1809	0.0078	0.0073	0.0441	0.0016	0.1024	0.1318	0.027	0.0034	0.1086	0.0141	0.0059	0.0053	0.0043	0.0014	0.0362	0.024	0.044	0.0797	0.0178	0.0865	0.003
20	rs6052000	416956	1.01	0.178854520006857	0.92	0.226487429171296	1.17594542003588	0.00276833514524313	0.0178	0.0126	0.0201	0.0073	0.181	0.0077	0.007	0.0442	0.0015	0.1029	0.1319	0.0269	0.0034	0.1087	0.0141	0.0059	0.0053	0.0043	0.0014	0.0362	0.024	0.0439	0.0798	0.0178	0.0867	0.003
20	rs146255276	419620	1.01	0.178854520006857	0.92	0.226487429171296	1.14760233924658	0.00230704516604234	0.0178	0.0125	0.02	0.0072	0.181	0.0077	0.007	0.0442	0.0015	0.1031	0.1321	0.0269	0.0033	0.1086	0.0141	0.0059	0.0053	0.0042	0.0014	0.0361	0.024	0.0439	0.08	0.0178	0.0868	0.003
20	rs73074721	420105	1.01	0.178854520006857	0.92	0.226487429171296	1.15896162479647	0.00260024479403566	0.0178	0.0125	0.02	0.0072	0.181	0.0077	0.007	0.0442	0.0015	0.1031	0.1321	0.0269	0.0033	0.1085	0.0141	0.0059	0.0054	0.0042	0.0014	0.0361	0.024	0.0439	0.08	0.0178	0.0868	0.003
20	rs36088178	428553	1.01	0.178854520006857	0.92	0.226487429171296	1.15814228749918	0.00386485833969723	0.0177	0.0124	0.0199	0.0072	0.1813	0.0077	0.0069	0.0443	0.0015	0.1035	0.1324	0.0267	0.0033	0.1083	0.014	0.0058	0.0054	0.0042	0.0014	0.0361	0.0239	0.0438	0.08	0.0178	0.0867	0.003
20	rs67124984	430736	1.01	0.178854520006857	0.92	0.226487429171296	1.16935956397515	0.00434115410720688	0.0177	0.0124	0.0199	0.0072	0.1814	0.0077	0.0069	0.0443	0.0015	0.1035	0.1324	0.0267	0.0033	0.1083	0.014	0.0058	0.0054	0.0041	0.0014	0.0361	0.0239	0.0438	0.0801	0.0178	0.0867	0.003
20	rs77165575	432366	1.01	0.178854520006857	0.92	0.226487429171296	1.13087158863835	0.00104953103180462	0.0177	0.0124	0.0199	0.0072	0.1814	0.0077	0.0069	0.0443	0.0015	0.1035	0.1324	0.0267	0.0033	0.1083	0.014	0.0058	0.0053	0.0041	0.0014	0.0361	0.0239	0.0438	0.0801	0.0178	0.0867	0.003
20	rs117886186	448056	1.02	0.157502178544443	0.92	0.226487429171296	1.12789738857707	0.00369601782297999	0.0176	0.0108	0.0186	0.0071	0.1817	0.008	0.0073	0.0462	0.0016	0.1056	0.135	0.0264	0.0028	0.1096	0.0131	0.0054	0.0054	0.0036	0.0015	0.0357	0.0237	0.0424	0.0797	0.0173	0.0861	0.003
20	rs73569022	455009	1.02	0.157502178544443	0.92	0.226487429171296	1.13954139258186	0.00586394587704045	0.0176	0.0106	0.0185	0.0071	0.1816	0.008	0.0073	0.0463	0.0016	0.1058	0.1353	0.0263	0.0027	0.1098	0.013	0.0053	0.0054	0.0036	0.0015	0.0357	0.0237	0.0423	0.0796	0.0173	0.0861	0.003
20	rs77726	456249	1.02	0.157502178544443	0.92	0.226487429171296	1.19228909143336	0.00696019720309229	0.0177	0.0106	0.0185	0.0071	0.1819	0.0081	0.0073	0.0463	0.0016	0.1057	0.1352	0.0263	0.0027	0.1099	0.013	0.0054	0.0055	0.0036	0.0015	0.0356	0.0237	0.0423	0.0796	0.0172	0.086	0.003
20	rs157807	456473	1.02	0.157502178544443	0.92	0.226487429171296	1.21233234128536	0.00518143788231617	0.0177	0.0106	0.0185	0.0071	0.1819	0.0081	0.0073	0.0463	0.0016	0.1057	0.1352	0.0263	0.0028	0.1099	0.013	0.0054	0.0055	0.0035	0.0015	0.0356	0.0237	0.0422	0.0797	0.0172	0.0861	0.003
20	rs459012	462008	1.02	0.157502178544443	0.92	0.226487429171296	1.22831111682775	0.00488603483564525	0.0176	0.0107	0.0184	0.0072	0.1826	0.0081	0.0074	0.0463	0.0016	0.1058	0.1355	0.0264	0.0028	0.1097	0.0131	0.0054	0.0055	0.0035	0.0015	0.0356	0.0235	0.042	0.0797	0.0171	0.0854	0.003
20	rs76316757	462355	1.02	0.157502178544443	0.92	0.226487429171296	1.20317207440255	0.00480882420452878	0.0176	0.0107	0.0184	0.0072	0.1826	0.0081	0.0074	0.0464	0.0016	0.1057	0.1355	0.0264	0.0028	0.1097	0.0131	0.0054	0.0055	0.0035	0.0015	0.0357	0.0235	0.042	0.0796	0.0171	0.0854	0.003
20	rs55715142	475187	1.02	0.157502178544443	0.93	0.198940398764014	1.17970216244922	0.00514151570516463	0.0176	0.0108	0.0185	0.0072	0.1826	0.008	0.0074	0.0466	0.0016	0.1058	0.1354	0.0264	0.0028	0.1095	0.0131	0.0054	0.0055	0.0036	0.0015	0.0356	0.0234	0.0419	0.0797	0.0171	0.0854	0.003
20	rs16989513	479450	1.02	0.157502178544443	0.94	0.173887076546345	1.19625046654642	0.00540395451707592	0.0176	0.0109	0.0185	0.0072	0.1826	0.008	0.0074	0.0467	0.0016	0.1058	0.1354	0.0264	0.0028	0.1095	0.0131	0.0054	0.0056	0.0036	0.0015	0.0356	0.0233	0.0418	0.0797	0.017	0.0854	0.003
20	rs74119	488930	1.02	0.157502178544443	0.95	0.15120882267165	1.20686994404211	0.0050621653934109	0.0176	0.0109	0.0185	0.0072	0.1827	0.008	0.0074	0.0466	0.0016	0.1057	0.1355	0.0264	0.0028	0.1096	0.0131	0.0054	0.0056	0.0036	0.0015	0.0357	0.0233	0.0418	0.0796	0.017	0.0853	0.003
20	rs60287906	527676	1.03	0.13807906481078	0.95	0.15120882267165	1.21511350035878	0.00677445468628211	0.0177	0.011	0.0186	0.007	0.1827	0.0083	0.0073	0.046	0.0018	0.1054	0.1359	0.0264	0.0029	0.1107	0.0126	0.0052	0.0056	0.0034	0.0016	0.0354	0.0233	0.0416	0.0799	0.0166	0.0849	0.0032
20	rs157437	529615	1.03	0.13807906481078	0.98	0.0961760782036991	1.2874287087288	0.00548610554891248	0.0178	0.011	0.0187	0.007	0.1826	0.0084	0.0073	0.0461	0.0018	0.1054	0.136	0.0266	0.003	0.1109	0.0126	0.005	0.0057	0.0034	0.0017	0.0353	0.0233	0.0416	0.0798	0.0165	0.0849	0.0032
20	rs157438	531174	1.03	0.13807906481078	0.98	0.0961760782036991	1.29084436489197	0.00580004494164779	0.0179	0.011	0.0189	0.007	0.1831	0.0083	0.0072	0.0453	0.0018	0.1057	0.1366	0.0267	0.0029	0.1113	0.0127	0.0049	0.0057	0.0034	0.0016	0.0351	0.0228	0.0418	0.0795	0.0164	0.0849	0.0031
20	rs204659	531221	1.03	0.13807906481078	0.98	0.0961760782036991	1.28809259378031	0.00563145644604558	0.0179	0.011	0.0189	0.007	0.1831	0.0083	0.0072	0.0454	0.0018	0.1057	0.1366	0.0267	0.0029	0.1113	0.0127	0.0049	0.0057	0.0034	0.0016	0.0351	0.0228	0.0418	0.0795	0.0164	0.0849	0.0031
20	rs74609857	531822	1.03	0.13807906481078	0.98	0.0961760782036991	1.2181756277433	0.00934001547333486	0.0179	0.011	0.0189	0.0069	0.1832	0.0082	0.0071	0.0453	0.0018	0.1057	0.1366	0.0267	0.0029	0.1114	0.0126	0.0049	0.0057	0.0034	0.0016	0.0351	0.0228	0.0418	0.0794	0.0163	0.0849	0.0031
20	rs374132	536145	1.04	0.120487900976968	0.98	0.0961760782036991	1.00720523912854	0.00989315261881819	0.0176	0.0113	0.0187	0.0064	0.1836	0.008	0.0066	0.0451	0.0019	0.1053	0.1373	0.0261	0.0032	0.1131	0.0121	0.0046	0.0054	0.0035	0.0017	0.0349	0.0227	0.0417	0.0793	0.0162	0.0855	0.0032
20	rs6037986	536429	1.04	0.120487900976968	0.98	0.0961760782036991	0.957113789173711	0.0120505153793336	0.0176	0.0113	0.0186	0.0062	0.1838	0.008	0.0065	0.0451	0.0019	0.1051	0.1374	0.0259	0.0032	0.1136	0.012	0.0045	0.0053	0.0036	0.0017	0.0349	0.0226	0.0416	0.0793	0.0162	0.0859	0.0031
20	rs7267458	538230	1.05	0.104628957265627	0.98	0.0961760782036991	0.905115586895066	0.0138517107630703	0.0174	0.0114	0.0186	0.006	0.1841	0.0079	0.0063	0.0452	0.0019	0.1052	0.1376	0.0257	0.0032	0.1141	0.0119	0.0043	0.0052	0.0036	0.0017	0.0349	0.0226	0.0415	0.0792	0.0161	0.0865	0.0031
20	rs4815752	538829	1.05	0.104628957265627	0.98	0.0961760782036991	0.895829141340844	0.0134879483678095	0.0174	0.0114	0.0185	0.006	0.1842	0.0079	0.0063	0.0453	0.0019	0.1051	0.1376	0.0257	0.0032	0.1142	0.0118	0.0042	0.0052	0.0036	0.0017	0.0349	0.0226	0.0415	0.0793	0.0161	0.0865	0.0031
20	rs7273745	542382	1.05	0.104628957265627	0.98	0.0961760782036991	0.872911204849082	0.019291431872802	0.0174	0.0114	0.0185	0.0058	0.1842	0.0079	0.0062	0.0452	0.0019	0.105	0.1376	0.0257	0.0032	0.1143	0.0118	0.0042	0.0052	0.0036	0.0017	0.0349	0.0226	0.0415	0.0793	0.0161	0.0868	0.0031
20	rs17770500	544040	1.05	0.104628957265627	0.98	0.0961760782036991	0.843918165156957	0.0185534930673427	0.0174	0.0114	0.0185	0.0057	0.1842	0.0078	0.0061	0.0452	0.0019	0.1049	0.1376	0.0258	0.0032	0.1144	0.0118	0.0042	0.0051	0.0036	0.0017	0.035	0.0226	0.0414	0.0793	0.016	0.087	0.0031
20	rs205887	545600	1.06	0.0904005175896243	0.98	0.0961760782036991	0.641198026809209	0.0175290598208466	0.0175	0.0116	0.0185	0.0049	0.1841	0.0075	0.0056	0.0454	0.0019	0.1044	0.1383	0.0261	0.0033	0.1154	0.0118	0.0038	0.0048	0.0035	0.0016	0.0353	0.0225	0.041	0.0793	0.016	0.0881	0.003
20	rs204698	545876	1.06	0.0904005175896243	0.99	0.0817332193164052	0.597006748894436	0.011803530965863	0.0175	0.0116	0.0185	0.0047	0.184	0.0074	0.0055	0.0454	0.0019	0.1043	0.1384	0.0262	0.0034	0.1156	0.0118	0.0038	0.0047	0.0035	0.0016	0.0353	0.0224	0.0409	0.0793	0.016	0.0884	0.003
20	rs911445	547749	1.07	0.0776994191057832	0.98	0.0961760782036991	0.528282329483562	0.0348001270654683	0.0176	0.0117	0.0184	0.0044	0.1844	0.007	0.005	0.0453	0.002	0.1038	0.1391	0.026	0.0035	0.1164	0.0116	0.0035	0.0044	0.0034	0.0016	0.0354	0.0225	0.0402	0.0797	0.0156	0.0897	0.0029
20	rs6084945	549364	1.08	0.0664216607683517	0.99	0.0817332193164052	0.492498469278205	0.0403786316930395	0.0176	0.0118	0.0183	0.0039	0.1844	0.0066	0.0044	0.0456	0.0021	0.1031	0.1404	0.0259	0.0039	0.1167	0.0115	0.0031	0.004	0.0032	0.0017	0.0354	0.0228	0.0393	0.0803	0.0151	0.0911	0.0029
20	rs16990604	550600	1.08	0.0664216607683517	0.99	0.0817332193164052	0.52298653315019	0.0720117473988008	0.0177	0.0118	0.0183	0.0036	0.1851	0.0065	0.0041	0.0459	0.0022	0.1022	0.1411	0.0257	0.004	0.1171	0.0115	0.0028	0.0037	0.0031	0.0017	0.0351	0.0228	0.0385	0.0812	0.0148	0.0919	0.0028
20	rs2665782	550815	1.08	0.0664216607683517	0.99	0.0817332193164052	0.503069444528123	0.0535093889511163	0.0177	0.0118	0.0183	0.0035	0.1852	0.0065	0.004	0.046	0.0022	0.1021	0.1412	0.0256	0.004	0.1172	0.0115	0.0028	0.0036	0.0031	0.0017	0.0351	0.0228	0.0385	0.0813	0.0147	0.0919	0.0028
20	rs8122732	553269	1.08	0.0664216607683517	0.99	0.0817332193164052	0.429138968374211	0.0585668296669022	0.0185	0.0117	0.0182	0.0033	0.1848	0.0062	0.0036	0.0473	0.0022	0.1021	0.141	0.0254	0.004	0.1176	0.0117	0.0024	0.0033	0.0034	0.0017	0.0352	0.0227	0.0375	0.0816	0.0144	0.0925	0.0029
20	rs77927421	556479	1.08	0.0664216607683517	0.99	0.0817332193164052	0.403829807024832	0.0652459086315517	0.0189	0.0118	0.0183	0.003	0.185	0.006	0.0032	0.0483	0.0022	0.102	0.1409	0.0255	0.0039	0.1186	0.0118	0.0021	0.003	0.0034	0.0017	0.0348	0.0226	0.0368	0.0817	0.0142	0.0928	0.0028
20	rs74654283	560981	1.08	0.0664216607683517	0.99	0.0817332193164052	0.410385507755897	0.0798664920361935	0.0191	0.0118	0.0183	0.0029	0.1849	0.0059	0.003	0.0486	0.0023	0.1019	0.141	0.0256	0.0038	0.119	0.0118	0.002	0.0028	0.0034	0.0017	0.0347	0.0225	0.0365	0.0818	0.0141	0.0929	0.0028
20	rs78546324	561788	1.08	0.0664216607683517	1	0.069019173236101	0.423713350934549	0.0931259515421921	0.0193	0.0118	0.0183	0.0028	0.185	0.0058	0.0028	0.049	0.0023	0.1018	0.1411	0.0256	0.0038	0.1192	0.0118	0.0019	0.0027	0.0034	0.0017	0.0346	0.0225	0.0363	0.0819	0.014	0.0931	0.0028
20	rs2316866	562314	1.08	0.0664216607683517	1	0.069019173236101	0.364858575814722	0.0710181248424649	0.0193	0.0118	0.0184	0.0027	0.1848	0.0057	0.0027	0.0493	0.0023	0.1018	0.1411	0.0256	0.0038	0.1196	0.0118	0.0018	0.0026	0.0034	0.0017	0.0346	0.0225	0.0361	0.0819	0.014	0.0933	0.0027
20	rs188156	562445	1.08	0.0664216607683517	1	0.069019173236101	0.379953113434489	0.0731542957249707	0.0193	0.0118	0.0184	0.0027	0.1848	0.0057	0.0027	0.0493	0.0023	0.1018	0.1412	0.0256	0.0037	0.1196	0.0117	0.0018	0.0026	0.0034	0.0017	0.0346	0.0225	0.0361	0.082	0.014	0.0933	0.0027
20	rs6053122	564110	1.08	0.0664216607683517	1	0.069019173236101	0.404852423303053	0.096306275913502	0.0194	0.0118	0.0183	0.0024	0.185	0.0055	0.0024	0.0496	0.0023	0.1021	0.1416	0.0255	0.0037	0.1198	0.0117	0.0016	0.0023	0.0033	0.0017	0.0345	0.0225	0.0358	0.0826	0.0138	0.0935	0.0026
20	rs62190034	569287	1.08	0.0664216607683517	1	0.069019173236101	0.376492666785523	0.0977511031139931	0.0195	0.0117	0.0182	0.0023	0.1849	0.0055	0.0022	0.0499	0.0024	0.1027	0.1425	0.0253	0.0037	0.1199	0.0117	0.0016	0.0022	0.0033	0.0018	0.0344	0.0225	0.0351	0.0826	0.0137	0.0936	0.0025
20	rs6139651	574282	1.08	0.0664216607683517	1	0.069019173236101	0.386699998661852	0.106345498243256	0.0196	0.0116	0.0179	0.0022	0.1847	0.0054	0.0021	0.0502	0.0024	0.1036	0.1427	0.025	0.0037	0.1196	0.0116	0.0016	0.0021	0.0033	0.0018	0.0346	0.0227	0.0351	0.082	0.0137	0.0937	0.0025
20	rs58448358	578018	1.08	0.0664216607683517	1	0.069019173236101	0.380614070294439	0.127815972895983	0.0197	0.0115	0.0176	0.0021	0.1842	0.0054	0.002	0.0508	0.0025	0.1047	0.143	0.0242	0.0037	0.1194	0.0116	0.0015	0.002	0.0033	0.0018	0.035	0.0229	0.0348	0.0813	0.0136	0.0941	0.0025
20	rs282152	579657	1.08	0.0664216607683517	1	0.069019173236101	0.330824923606869	0.136574902417033	0.0196	0.0114	0.0176	0.0019	0.1834	0.0053	0.002	0.0511	0.0024	0.1051	0.1433	0.024	0.0037	0.1195	0.0118	0.0015	0.002	0.0033	0.0018	0.0354	0.0229	0.0342	0.0818	0.0135	0.0943	0.0024
20	rs9680067	579803	1.08	0.0664216607683517	1.01	0.0578993944755651	0.346391526599159	0.155006416924415	0.0196	0.0114	0.0176	0.0019	0.1834	0.0053	0.002	0.0511	0.0024	0.1051	0.1433	0.024	0.0037	0.1195	0.0118	0.0015	0.002	0.0033	0.0019	0.0353	0.0229	0.0342	0.0819	0.0135	0.0943	0.0024
20	rs7270847	588166	1.06	0.0904005175896243	1.01	0.0578993944755651	0.173628873147503	0.177255701343504	0.0195	0.0107	0.0175	0.0018	0.1824	0.0053	0.0023	0.0523	0.0022	0.1065	0.1445	0.0238	0.0037	0.1197	0.0119	0.0016	0.0018	0.0033	0.0018	0.0357	0.0242	0.0321	0.0811	0.0133	0.0946	0.0021
20	rs3761308	591694	1.06	0.0904005175896243	1.01	0.0578993944755651	0.140612290605627	0.177757419773831	0.0196	0.0106	0.0176	0.0019	0.1821	0.0054	0.0029	0.0523	0.0021	0.1059	0.1448	0.0239	0.0035	0.1199	0.0118	0.0017	0.0018	0.0034	0.0018	0.0357	0.0246	0.0319	0.0811	0.0129	0.0945	0.002
20	rs12624577	591820	1.06	0.0904005175896243	1.01	0.0578993944755651	0.141534294240855	0.178259627940025	0.0196	0.0106	0.0176	0.0019	0.1822	0.0054	0.0029	0.0523	0.0021	0.1059	0.1447	0.0239	0.0035	0.1198	0.0117	0.0017	0.0018	0.0034	0.0018	0.0358	0.0247	0.0319	0.0811	0.0128	0.0945	0.002
20	rs282165	592038	1.06	0.0904005175896243	1.01	0.0578993944755651	0.14342122020955	0.176453972397721	0.0196	0.0106	0.0176	0.002	0.1823	0.0054	0.003	0.0524	0.002	0.1061	0.1447	0.024	0.0035	0.1195	0.0117	0.0017	0.0018	0.0034	0.0018	0.0359	0.0247	0.0318	0.081	0.0128	0.0945	0.002
20	rs34851019	597708	1.05	0.104628957265627	1.01	0.0578993944755651	0.117501039838659	0.195620788276232	0.0195	0.0104	0.0176	0.0022	0.1827	0.0054	0.0032	0.0526	0.0019	0.1064	0.1443	0.0239	0.0033	0.1201	0.0115	0.0019	0.0019	0.0033	0.0017	0.0366	0.025	0.0313	0.0804	0.0129	0.0938	0.0018
20	rs10485820	598278	1.05	0.104628957265627	1.01	0.0578993944755651	0.11277896633009	0.197386881057741	0.0195	0.0103	0.0175	0.0023	0.1828	0.0054	0.0033	0.0526	0.0019	0.1064	0.1443	0.0239	0.0033	0.1201	0.0115	0.002	0.0019	0.0033	0.0017	0.0366	0.025	0.0313	0.0803	0.0129	0.0938	0.0018
20	rs6116814	603206	1.05	0.104628957265627	1.01	0.0578993944755651	0.113641352356624	0.206296871481922	0.0194	0.0102	0.0174	0.0024	0.1831	0.0054	0.0034	0.0526	0.0018	0.1065	0.1442	0.0239	0.0033	0.1203	0.0114	0.002	0.002	0.0033	0.0017	0.0368	0.0251	0.0311	0.0802	0.0127	0.0936	0.0018
20	rs6139754	604435	1.05	0.104628957265627	1.01	0.0578993944755651	0.104165422158355	0.195517067294182	0.0193	0.0102	0.0174	0.0025	0.1832	0.0055	0.0034	0.0527	0.0018	0.1066	0.1441	0.024	0.0032	0.1205	0.0115	0.002	0.002	0.0032	0.0017	0.037	0.0251	0.031	0.0801	0.0127	0.0933	0.0018
20	rs6053515	610322	1.04	0.120487900976968	1.03	0.0399082203678001	0.0799614082789989	0.182497408189411	0.0191	0.0101	0.0172	0.0031	0.1836	0.0055	0.0038	0.0528	0.0016	0.1067	0.1436	0.0242	0.003	0.1211	0.0116	0.0021	0.0022	0.0031	0.0017	0.0376	0.0249	0.0308	0.0795	0.013	0.092	0.0017
20	rs78128027	610378	1.04	0.120487900976968	1.03	0.0399082203678001	0.0817172275765371	0.185545272145858	0.0191	0.0101	0.0173	0.0031	0.1836	0.0055	0.0038	0.0528	0.0016	0.1067	0.1435	0.0242	0.003	0.1211	0.0116	0.0021	0.0022	0.0031	0.0017	0.0376	0.025	0.0308	0.0796	0.013	0.092	0.0017
20	rs6053534	612763	1.03	0.13807906481078	1.03	0.0399082203678001	0.076370890498386	0.185036094880622	0.0191	0.01	0.0172	0.0033	0.1835	0.0056	0.0038	0.0529	0.0015	0.1071	0.143	0.0243	0.003	0.1215	0.0116	0.0022	0.0023	0.003	0.0018	0.0377	0.025	0.0306	0.0792	0.013	0.0916	0.0017
20	rs2224324	615178	1.03	0.13807906481078	1.03	0.0399082203678001	0.0625030518920837	0.18300418311591	0.019	0.0101	0.0173	0.0034	0.1834	0.0057	0.004	0.0528	0.0015	0.107	0.1436	0.0245	0.0031	0.1214	0.0115	0.0024	0.0025	0.003	0.0018	0.0377	0.025	0.0305	0.0787	0.0132	0.091	0.0017
20	rs112259800	618513	1.03	0.13807906481078	1.03	0.0399082203678001	0.0613109274110609	0.171769339030634	0.019	0.0101	0.0175	0.0036	0.1834	0.0058	0.0042	0.0529	0.0014	0.1068	0.1434	0.0247	0.0032	0.1215	0.0114	0.0024	0.0026	0.0029	0.0018	0.0377	0.0251	0.0304	0.0784	0.0132	0.0907	0.0017
20	rs1980586	619611	1.02	0.157502178544443	1.03	0.0399082203678001	0.0559465354240012	0.172563627757535	0.019	0.0103	0.0175	0.0036	0.1835	0.0059	0.0042	0.0529	0.0014	0.1067	0.143	0.0247	0.0032	0.1216	0.0114	0.0025	0.0027	0.0028	0.0018	0.0377	0.0249	0.0304	0.0784	0.0134	0.0906	0.0017
20	rs6053600	620196	1.02	0.157502178544443	1.03	0.0399082203678001	0.061442637890198	0.17276239914048	0.0191	0.0104	0.0174	0.0037	0.1836	0.0059	0.0043	0.053	0.0014	0.1065	0.1428	0.0246	0.0032	0.1218	0.0114	0.0025	0.0027	0.0027	0.002	0.0377	0.0246	0.0303	0.0783	0.0134	0.0907	0.0017
20	rs62190059	623814	1.02	0.157502178544443	1.03	0.0399082203678001	0.0600597006160832	0.167325355761011	0.0191	0.0105	0.0175	0.004	0.1837	0.0059	0.0044	0.0537	0.0014	0.1067	0.1419	0.0248	0.0031	0.1226	0.0114	0.0025	0.0029	0.0026	0.0021	0.0372	0.0244	0.0301	0.0773	0.0134	0.0905	0.0018
20	rs117417739	624119	1.02	0.157502178544443	1.03	0.0399082203678001	0.0601710556747448	0.167030541089163	0.0191	0.0105	0.0176	0.004	0.1837	0.0059	0.0045	0.0538	0.0014	0.1067	0.1419	0.0249	0.0031	0.1227	0.0114	0.0025	0.0029	0.0026	0.0021	0.0372	0.0244	0.0301	0.0772	0.0135	0.0904	0.0018
20	rs55762924	624386	1.02	0.157502178544443	1.03	0.0399082203678001	0.0583147339834342	0.16068795149121	0.0191	0.0105	0.0176	0.004	0.1837	0.0059	0.0045	0.0539	0.0014	0.1067	0.1418	0.0249	0.0031	0.1227	0.0114	0.0025	0.003	0.0026	0.0021	0.0371	0.0244	0.0301	0.0772	0.0135	0.0904	0.0018
20	rs73078977	625651	1.02	0.157502178544443	1.02	0.0482398620390144	0.0532657562485717	0.156347993447435	0.019	0.0105	0.0176	0.0042	0.1839	0.0059	0.0045	0.054	0.0015	0.1067	0.1415	0.0249	0.003	0.1228	0.0114	0.0026	0.0031	0.0026	0.0021	0.0368	0.0242	0.0301	0.0771	0.0135	0.0903	0.0018
20	rs8297	627414	1.02	0.157502178544443	1.02	0.0482398620390144	0.0478143395091914	0.140064134304325	0.019	0.0106	0.0176	0.0043	0.1844	0.0059	0.0045	0.0542	0.0015	0.1069	0.1412	0.0249	0.003	0.1229	0.0115	0.0026	0.0033	0.0025	0.002	0.0367	0.0241	0.0301	0.0767	0.0136	0.0899	0.0018
20	rs41282132	628742	1.01	0.178854520006857	1.02	0.0482398620390144	0.0442164224456538	0.143306215564723	0.019	0.0106	0.0175	0.0044	0.1847	0.006	0.0046	0.0544	0.0015	0.1069	0.1408	0.0249	0.003	0.123	0.0115	0.0026	0.0035	0.0025	0.002	0.0368	0.024	0.0301	0.0765	0.0136	0.0896	0.0017
20	rs6053685	630627	1.01	0.178854520006857	1.02	0.0482398620390144	0.0381403434279139	0.133480399793742	0.0191	0.0106	0.0175	0.0046	0.1851	0.006	0.0046	0.0546	0.0015	0.1069	0.1407	0.0249	0.0029	0.1232	0.0114	0.0027	0.0037	0.0024	0.0019	0.0367	0.0238	0.03	0.0763	0.0137	0.0895	0.0017
20	rs7268200	630885	1.01	0.178854520006857	1.03	0.0399082203678001	0.0399704592128694	0.137215233806753	0.0191	0.0106	0.0175	0.0046	0.1851	0.006	0.0046	0.0547	0.0016	0.1069	0.1406	0.0249	0.0029	0.1231	0.0114	0.0027	0.0037	0.0024	0.0019	0.0367	0.0238	0.03	0.0762	0.0138	0.0895	0.0017
20	rs911443	631169	1.01	0.178854520006857	1.03	0.0399082203678001	0.0393120441454567	0.135388633198017	0.0191	0.0106	0.0175	0.0046	0.1853	0.006	0.0047	0.0547	0.0016	0.1069	0.1406	0.0248	0.0029	0.123	0.0114	0.0027	0.0038	0.0024	0.0019	0.0367	0.0238	0.03	0.0761	0.0138	0.0894	0.0017
20	rs13043781	632504	1.01	0.178854520006857	1.04	0.0327749489679439	0.0356870657476329	0.131311810621591	0.0191	0.0105	0.0174	0.0047	0.1859	0.0058	0.0046	0.0547	0.0016	0.107	0.1406	0.0248	0.003	0.1228	0.0113	0.0027	0.0039	0.0023	0.0019	0.0367	0.0238	0.03	0.0758	0.0141	0.0891	0.0017
20	rs6085283	632959	1.01	0.178854520006857	1.05	0.0267145227362304	0.0380585577411121	0.132846540895029	0.0191	0.0105	0.0174	0.0047	0.1861	0.0058	0.0046	0.0549	0.0016	0.107	0.1407	0.0248	0.003	0.1229	0.0111	0.0028	0.004	0.0023	0.0019	0.0366	0.0238	0.0299	0.0755	0.014	0.0891	0.0017
20	rs6116961	633149	1.01	0.178854520006857	1.04	0.0327749489679439	0.0224339801411519	0.105846842146596	0.019	0.0105	0.0176	0.0047	0.1862	0.0058	0.0047	0.0552	0.0015	0.1069	0.14	0.0251	0.003	0.1227	0.0117	0.0028	0.004	0.0024	0.0019	0.0368	0.0229	0.03	0.0755	0.0144	0.0889	0.0017
20	rs10427447	634464	1.01	0.178854520006857	1.05	0.0267145227362304	0.0274315173929697	0.113335520158137	0.0191	0.0104	0.0177	0.0048	0.1864	0.0059	0.0048	0.0554	0.0015	0.107	0.14	0.0248	0.0029	0.1227	0.0115	0.0028	0.0041	0.0024	0.0019	0.0371	0.0228	0.0299	0.0751	0.0145	0.0884	0.0017
20	rs11907567	641553	1	0.202230525110681	1.05	0.0267145227362304	0.0197109712657793	0.0819568163429922	0.0194	0.0103	0.0175	0.0049	0.1869	0.0059	0.005	0.0559	0.0016	0.1059	0.1399	0.0251	0.003	0.1223	0.012	0.0031	0.0045	0.0025	0.0021	0.0371	0.0228	0.0298	0.0734	0.0156	0.0873	0.002
20	rs6053783	641893	1	0.202230525110681	1.05	0.0267145227362304	0.0197366084356758	0.0821069616922733	0.0194	0.0103	0.0175	0.0049	0.1868	0.0059	0.005	0.056	0.0016	0.1059	0.1399	0.025	0.003	0.1222	0.012	0.0031	0.0045	0.0025	0.0021	0.0374	0.0229	0.0298	0.0734	0.0156	0.0872	0.002
20	rs6116997	643677	1	0.202230525110681	1.06	0.021606521931111	0.0200894147752662	0.0712305626715058	0.0193	0.0103	0.0173	0.005	0.1869	0.0059	0.0049	0.0562	0.0016	0.1053	0.1398	0.0252	0.003	0.122	0.0122	0.0032	0.0046	0.0026	0.0021	0.0374	0.0224	0.0304	0.0732	0.0159	0.0868	0.0021
20	rs78288000	645422	1	0.202230525110681	1.06	0.021606521931111	0.0177769433399552	0.0770648527053076	0.0193	0.0103	0.0172	0.005	0.1871	0.0059	0.0049	0.0564	0.0016	0.1049	0.14	0.0253	0.003	0.1214	0.0123	0.0032	0.0046	0.0026	0.0021	0.0373	0.0224	0.0305	0.0732	0.0162	0.0868	0.0021
20	rs74566866	647505	1	0.202230525110681	1.06	0.021606521931111	0.0145824105675067	0.0653142331235435	0.0194	0.0104	0.017	0.005	0.1872	0.006	0.0049	0.0565	0.0016	0.1042	0.1403	0.0256	0.003	0.1204	0.0125	0.0033	0.0047	0.0026	0.002	0.0371	0.0223	0.0306	0.0734	0.0167	0.0866	0.0021
20	rs4815878	647736	1	0.202230525110681	1.06	0.021606521931111	0.0134136864708261	0.060009941834155	0.0194	0.0104	0.017	0.005	0.1873	0.006	0.005	0.0565	0.0016	0.1041	0.1404	0.0257	0.003	0.1203	0.0126	0.0033	0.0047	0.0026	0.002	0.037	0.0223	0.0306	0.0734	0.0168	0.0866	0.0021
20	rs6053807	648431	1	0.202230525110681	1.06	0.021606521931111	0.0128499431808231	0.065041115434425	0.0193	0.0105	0.0169	0.005	0.1874	0.0059	0.005	0.0567	0.0015	0.1034	0.1408	0.0258	0.003	0.1201	0.0127	0.0033	0.0047	0.0027	0.002	0.037	0.0225	0.0306	0.0734	0.0169	0.0861	0.0021
20	rs60444870	648820	1	0.202230525110681	1.06	0.021606521931111	0.0105696635183891	0.052758440569807	0.0193	0.0106	0.0168	0.005	0.1874	0.0059	0.0051	0.0569	0.0015	0.103	0.141	0.0258	0.003	0.12	0.0128	0.0033	0.0047	0.0027	0.002	0.037	0.0226	0.0306	0.0735	0.0171	0.0858	0.0021
20	rs13041959	650750	0.99	0.227721472602965	1.04	0.0327749489679439	0.00557852045978159	0.0317051155793327	0.0194	0.0108	0.0168	0.0048	0.186	0.0057	0.0052	0.0574	0.0016	0.1026	0.1414	0.0269	0.0031	0.1192	0.0131	0.0031	0.0044	0.0027	0.0019	0.0366	0.0232	0.0309	0.0734	0.0176	0.0854	0.0022
20	rs6053825	652544	0.99	0.227721472602965	1.04	0.0327749489679439	0.00372409835755851	0.0277093156342419	0.0195	0.011	0.0166	0.0047	0.1856	0.0056	0.0055	0.0579	0.0016	0.102	0.1413	0.0271	0.003	0.1187	0.0133	0.0032	0.0046	0.0027	0.0019	0.0362	0.0233	0.031	0.0735	0.0178	0.0857	0.0022
20	rs12106052	659350	0.99	0.227721472602965	1.03	0.0399082203678001	0.00272811235095684	0.0226784348351235	0.0195	0.0114	0.0166	0.0042	0.1847	0.0056	0.0058	0.0589	0.0017	0.1008	0.1409	0.0274	0.0031	0.1176	0.0135	0.0033	0.0051	0.0029	0.002	0.0354	0.0237	0.031	0.0736	0.0185	0.0861	0.0022
20	rs62192063	659750	0.99	0.227721472602965	1.03	0.0399082203678001	0.00261733196040903	0.0221305083167175	0.0195	0.0114	0.0166	0.0042	0.1846	0.0056	0.0058	0.059	0.0018	0.1008	0.1409	0.0274	0.0031	0.1176	0.0136	0.0033	0.0051	0.0029	0.002	0.0353	0.0237	0.031	0.0736	0.0185	0.0861	0.0022
20	rs4813788	660126	0.99	0.227721472602965	1.03	0.0399082203678001	0.002763962844324	0.0225091570538421	0.0195	0.0114	0.0166	0.0041	0.1846	0.0055	0.0059	0.059	0.0018	0.1008	0.1409	0.0274	0.0031	0.1177	0.0136	0.0033	0.0051	0.0029	0.002	0.0353	0.0237	0.031	0.0736	0.0185	0.086	0.0023
20	rs13042114	662822	0.99	0.227721472602965	1.03	0.0399082203678001	0.00287182001461806	0.0228908869856436	0.0195	0.0115	0.0166	0.0042	0.1844	0.0055	0.0059	0.059	0.0018	0.1007	0.1408	0.0275	0.0031	0.1176	0.0136	0.0033	0.0051	0.0029	0.002	0.0354	0.0237	0.031	0.0736	0.0186	0.0858	0.0023
20	rs6038371	667438	0.99	0.227721472602965	1.03	0.0399082203678001	0.00478526283429496	0.0272911844961609	0.0199	0.0119	0.0163	0.0043	0.1832	0.0054	0.0059	0.0587	0.0021	0.1005	0.1406	0.0278	0.0034	0.1175	0.0136	0.0034	0.0052	0.0033	0.0022	0.0358	0.0237	0.031	0.073	0.019	0.0852	0.0025
20	rs34686480	668024	0.98	0.255415240389183	1.03	0.0399082203678001	0.00506361858339555	0.0270601819196288	0.0199	0.012	0.0164	0.0043	0.1828	0.0055	0.0059	0.0585	0.0022	0.1006	0.1405	0.0279	0.0034	0.1173	0.0137	0.0034	0.0053	0.0033	0.0022	0.0359	0.0237	0.0311	0.0727	0.0191	0.085	0.0025
20	rs1001107	668361	0.98	0.255415240389183	1.03	0.0399082203678001	0.00505750242036365	0.0268301042016976	0.0202	0.012	0.0164	0.0043	0.1824	0.0056	0.0059	0.0586	0.0023	0.1004	0.1405	0.028	0.0035	0.117	0.0138	0.0035	0.0053	0.0034	0.0022	0.0358	0.0238	0.0312	0.0726	0.0193	0.0849	0.0026
20	rs1535235	668559	0.98	0.255415240389183	1.03	0.0399082203678001	0.00451343036329992	0.0243168076490955	0.0201	0.012	0.0165	0.0043	0.1822	0.0056	0.006	0.0586	0.0022	0.1007	0.1403	0.028	0.0035	0.1168	0.014	0.0035	0.0052	0.0034	0.0022	0.0358	0.0238	0.0312	0.0725	0.0194	0.0848	0.0026
20	rs1001108	668663	0.98	0.255415240389183	1.03	0.0399082203678001	0.00392033887952622	0.0261000856280835	0.0201	0.0121	0.0165	0.0042	0.182	0.0056	0.006	0.0586	0.0023	0.1008	0.1405	0.0278	0.0035	0.1167	0.0141	0.0035	0.0054	0.0035	0.0022	0.0357	0.0237	0.0312	0.0725	0.0194	0.0848	0.0026
20	rs7261818	669651	0.98	0.255415240389183	1.03	0.0399082203678001	0.00378944167568522	0.0294116115371278	0.0199	0.0125	0.0164	0.0043	0.1808	0.0057	0.006	0.0593	0.0024	0.1003	0.1408	0.0281	0.0038	0.1169	0.0143	0.0035	0.0056	0.0036	0.0023	0.0353	0.0233	0.0312	0.0723	0.0197	0.0844	0.0026
20	rs6053991	673640	0.98	0.255415240389183	1.03	0.0399082203678001	0.00401891641786032	0.0252009633961589	0.0198	0.0126	0.0167	0.0043	0.1801	0.0056	0.0059	0.0596	0.0025	0.1002	0.141	0.0284	0.0038	0.1167	0.0144	0.0033	0.0058	0.0036	0.0023	0.0351	0.0232	0.0312	0.072	0.02	0.0843	0.0026
20	rs118043419	675396	0.98	0.255415240389183	1.03	0.0399082203678001	0.00387053136321515	0.0250673839259533	0.0198	0.0126	0.0167	0.0042	0.18	0.0055	0.0059	0.0597	0.0025	0.1003	0.141	0.0284	0.0037	0.1167	0.0145	0.0033	0.0058	0.0036	0.0024	0.0351	0.0232	0.0312	0.0718	0.0201	0.0843	0.0026
20	rs6117164	676442	0.98	0.255415240389183	1.03	0.0399082203678001	0.00384828149627106	0.024889802270672	0.0198	0.0127	0.0168	0.0042	0.18	0.0055	0.0059	0.0597	0.0025	0.1003	0.1409	0.0285	0.0037	0.1167	0.0145	0.0033	0.0057	0.0036	0.0024	0.035	0.0232	0.0311	0.0718	0.0202	0.0843	0.0026
20	rs753321	683545	0.98	0.255415240389183	1.03	0.0399082203678001	0.00420602800658345	0.0278961102155838	0.0199	0.0129	0.0168	0.0041	0.1798	0.0054	0.0058	0.06	0.0023	0.1006	0.1406	0.0286	0.0038	0.1169	0.0147	0.0033	0.0058	0.0037	0.0025	0.0349	0.0231	0.031	0.0715	0.0203	0.084	0.0027
20	rs6076977	685116	0.98	0.255415240389183	1.03	0.0399082203678001	0.00780932856204652	0.0382967962738391	0.0196	0.0131	0.0175	0.0038	0.1793	0.005	0.0056	0.0596	0.0025	0.1011	0.1412	0.0282	0.0039	0.1169	0.0149	0.0033	0.0056	0.0038	0.0027	0.0347	0.0227	0.0311	0.0723	0.0203	0.0834	0.003
20	rs80247233	685306	0.98	0.255415240389183	1.03	0.0399082203678001	0.00945919376676349	0.0477511778391918	0.0195	0.0132	0.0174	0.0038	0.1793	0.005	0.0055	0.0597	0.0025	0.1011	0.1409	0.0282	0.0039	0.1166	0.015	0.0033	0.0056	0.0039	0.0028	0.0347	0.0226	0.031	0.0721	0.0204	0.0834	0.003
20	rs7272807	685348	0.98	0.255415240389183	1.03	0.0399082203678001	0.0092627581595511	0.0456808493126426	0.0195	0.0132	0.0174	0.0038	0.1794	0.005	0.0055	0.0598	0.0025	0.1011	0.1407	0.0283	0.0039	0.1165	0.0151	0.0033	0.0056	0.0039	0.0028	0.0348	0.0227	0.031	0.072	0.0204	0.0834	0.003
20	rs6085502	686294	0.98	0.255415240389183	1.03	0.0399082203678001	0.022697719134738	0.0536978436431144	0.0191	0.0135	0.0171	0.0037	0.1794	0.0047	0.0052	0.0599	0.0028	0.1013	0.1397	0.0283	0.0041	0.116	0.0155	0.0034	0.0054	0.0041	0.003	0.0352	0.0226	0.0313	0.0722	0.0211	0.0826	0.0033
20	rs6139971	687772	0.98	0.255415240389183	1.03	0.0399082203678001	0.0496038325697416	0.0886673725206129	0.0187	0.0139	0.017	0.0036	0.1796	0.0046	0.0046	0.0601	0.0031	0.1016	0.1376	0.0276	0.0045	0.1156	0.0162	0.0034	0.0052	0.0045	0.0032	0.0354	0.0224	0.0318	0.0726	0.0218	0.0821	0.0037
20	rs62192096	689391	0.97	0.285396128624663	1.03	0.0399082203678001	0.113808733057189	0.151480743441866	0.0186	0.0142	0.0172	0.0034	0.1789	0.0046	0.0043	0.0596	0.0034	0.1013	0.1377	0.0266	0.0048	0.115	0.0168	0.0035	0.0051	0.0049	0.0034	0.0356	0.0227	0.0323	0.0727	0.0221	0.0819	0.004
20	rs1884761	691433	0.97	0.285396128624663	1.03	0.0399082203678001	0.271709066349844	0.272018297766819	0.0185	0.015	0.0173	0.0031	0.1778	0.0048	0.0039	0.0587	0.0036	0.1035	0.1381	0.0249	0.0053	0.1148	0.0172	0.0036	0.0047	0.0053	0.0036	0.0345	0.0228	0.0324	0.072	0.0227	0.0818	0.0045
20	rs873544	691592	0.97	0.285396128624663	1.03	0.0399082203678001	0.280325245859429	0.278156006481766	0.0185	0.015	0.0174	0.0031	0.1777	0.0048	0.0039	0.0586	0.0037	0.1034	0.1381	0.0246	0.0054	0.1148	0.0174	0.0036	0.0047	0.0053	0.0036	0.0346	0.0229	0.0324	0.072	0.0228	0.0816	0.0045
20	rs62192099	691969	0.97	0.285396128624663	1.03	0.0399082203678001	0.350182707848663	0.317412186352451	0.0184	0.0152	0.0174	0.003	0.1775	0.0048	0.0037	0.0586	0.0039	0.1035	0.1377	0.0245	0.0054	0.1144	0.0174	0.0035	0.0047	0.0053	0.0037	0.0349	0.0228	0.0325	0.072	0.0229	0.0818	0.0046
20	rs6085540	692206	0.97	0.285396128624663	1.03	0.0399082203678001	0.433480585724089	0.332265036088405	0.0184	0.0152	0.0174	0.003	0.1774	0.0049	0.0037	0.0583	0.0041	0.1036	0.1377	0.0244	0.0055	0.1143	0.0174	0.0036	0.0047	0.0053	0.0038	0.035	0.0228	0.0325	0.072	0.0229	0.0819	0.0046
20	rs6085556	695460	0.96	0.3177447436144	1.04	0.0327749489679439	1.33786864024843	0.545671271727352	0.0184	0.0158	0.0172	0.0031	0.1766	0.0047	0.0033	0.058	0.0049	0.1034	0.1377	0.0241	0.006	0.1131	0.0181	0.0034	0.0043	0.0054	0.0042	0.0357	0.0231	0.0329	0.0709	0.0237	0.0812	0.0052
20	rs2422516	696211	0.96	0.3177447436144	1.04	0.0327749489679439	1.59382472273338	0.608713790864693	0.0184	0.016	0.0171	0.0031	0.1765	0.0047	0.0032	0.0577	0.005	0.104	0.1376	0.0239	0.0061	0.113	0.0181	0.0033	0.0043	0.0055	0.0043	0.0356	0.0232	0.0331	0.0706	0.0238	0.0814	0.0053
20	rs78220244	696380	0.96	0.3177447436144	1.04	0.0327749489679439	1.64076421081063	0.638948679344277	0.0184	0.016	0.017	0.0031	0.1765	0.0046	0.0032	0.0576	0.005	0.1041	0.1376	0.0238	0.0061	0.1129	0.0181	0.0033	0.0042	0.0055	0.0043	0.0356	0.0233	0.033	0.0705	0.0238	0.0814	0.0053
20	rs6038499	696469	0.96	0.3177447436144	1.03	0.0399082203678001	1.70581611235347	0.643608037435057	0.0184	0.016	0.017	0.003	0.1765	0.0046	0.0031	0.0576	0.005	0.1042	0.1376	0.0237	0.0061	0.1129	0.0181	0.0032	0.0042	0.0055	0.0043	0.0357	0.0235	0.0331	0.0705	0.0239	0.0815	0.0053
20	rs6085558	696481	0.96	0.3177447436144	1.03	0.0399082203678001	1.7197133365003	0.646086513289533	0.0184	0.016	0.017	0.003	0.1765	0.0048	0.0031	0.0574	0.005	0.1042	0.1376	0.0236	0.0061	0.1129	0.0181	0.0032	0.0042	0.0055	0.0043	0.0357	0.0235	0.0331	0.0704	0.0239	0.0815	0.0053
20	rs73065808	698185	0.96	0.3177447436144	1.03	0.0399082203678001	2.21692415682451	0.629943678921798	0.0179	0.0161	0.0168	0.0031	0.176	0.0047	0.0029	0.0572	0.0052	0.1054	0.137	0.0238	0.0061	0.1131	0.018	0.003	0.0039	0.0057	0.0045	0.0357	0.0239	0.0342	0.0696	0.0242	0.0812	0.0054
20	rs56354341	703056	0.96	0.3177447436144	1.03	0.0399082203678001	2.57238256289068	0.600098255123562	0.0176	0.0162	0.0169	0.0031	0.1752	0.0046	0.0026	0.0566	0.0052	0.1068	0.1365	0.0238	0.006	0.1129	0.018	0.0027	0.0037	0.0058	0.0046	0.0358	0.0238	0.0351	0.0693	0.0247	0.0815	0.0054
20	rs6107832	707880	0.95	0.352537935866182	1.03	0.0399082203678001	2.66838034295316	0.584379691336892	0.0176	0.0162	0.0171	0.0032	0.1749	0.0047	0.0024	0.0561	0.0052	0.1075	0.1358	0.0239	0.0059	0.1127	0.0183	0.0028	0.0038	0.0057	0.0046	0.0357	0.0239	0.0355	0.0692	0.0249	0.0816	0.0054
20	rs6117340	709972	0.95	0.352537935866182	1.03	0.0399082203678001	2.8259324173579	0.537003495501312	0.0175	0.0162	0.0172	0.0034	0.1733	0.0051	0.0025	0.0558	0.0052	0.1099	0.1346	0.0235	0.0059	0.112	0.0184	0.0028	0.0039	0.0057	0.0046	0.0356	0.0239	0.0362	0.0687	0.0255	0.0818	0.0053
20	rs927067	714462	0.95	0.352537935866182	1.03	0.0399082203678001	2.97029887064858	0.581105786254353	0.0174	0.0164	0.0172	0.0034	0.1731	0.0052	0.0025	0.0558	0.0053	0.1101	0.1346	0.0234	0.0062	0.1118	0.018	0.0028	0.0039	0.0058	0.0045	0.0355	0.0239	0.0363	0.0686	0.0257	0.0817	0.0053
20	rs2873339	716233	0.95	0.352537935866182	1.03	0.0399082203678001	2.92239977740489	0.5508602712543	0.0174	0.0163	0.0172	0.0034	0.1731	0.0053	0.0026	0.0557	0.0052	0.1102	0.1346	0.0234	0.0062	0.1117	0.018	0.0029	0.0039	0.0058	0.0045	0.0356	0.0239	0.0363	0.0686	0.0258	0.0818	0.0052
20	rs6117373	717649	0.95	0.352537935866182	1.03	0.0399082203678001	2.87996055750202	0.538259584883026	0.0173	0.0163	0.0172	0.0034	0.1731	0.0053	0.0025	0.0555	0.0052	0.1103	0.1346	0.0233	0.0062	0.1117	0.0181	0.0029	0.0039	0.0058	0.0045	0.0356	0.0239	0.0365	0.0686	0.0259	0.0818	0.0052
20	rs56839494	720518	0.95	0.352537935866182	1.03	0.0399082203678001	2.88394701009653	0.495560573879365	0.0173	0.0163	0.0173	0.0034	0.173	0.0054	0.0025	0.055	0.0051	0.1107	0.1344	0.0232	0.0061	0.1117	0.0182	0.0029	0.0039	0.0057	0.0044	0.0358	0.0239	0.0366	0.0686	0.0262	0.0818	0.0051
20	rs76851912	720558	0.95	0.352537935866182	1.03	0.0399082203678001	2.88457004071562	0.495423849566471	0.0173	0.0163	0.0173	0.0034	0.173	0.0054	0.0025	0.055	0.0051	0.1107	0.1344	0.0232	0.0061	0.1117	0.0182	0.0029	0.0039	0.0057	0.0044	0.0358	0.0239	0.0366	0.0686	0.0262	0.0818	0.0051
20	rs16992625	723060	0.95	0.352537935866182	1.03	0.0399082203678001	2.60808926652349	0.460075454014075	0.0172	0.0164	0.0173	0.0034	0.173	0.0054	0.0026	0.0547	0.005	0.1109	0.1343	0.023	0.006	0.1118	0.0182	0.003	0.004	0.0057	0.0044	0.0359	0.0239	0.0368	0.0686	0.0264	0.0818	0.005
20	rs6085673	727331	0.95	0.352537935866182	1.03	0.0399082203678001	2.20338481793929	0.39512213763821	0.017	0.0165	0.0175	0.0036	0.173	0.0056	0.0029	0.0547	0.0047	0.1111	0.1341	0.0225	0.0059	0.1116	0.0183	0.0032	0.0041	0.0056	0.0044	0.0357	0.0239	0.0371	0.0684	0.0267	0.0814	0.0049
20	rs6107871	731927	0.94	0.389848785336034	1.03	0.0399082203678001	2.07432138465077	0.372139955944996	0.017	0.0165	0.0174	0.0038	0.1729	0.0057	0.003	0.0546	0.0046	0.1108	0.1341	0.0225	0.0058	0.1116	0.0183	0.0033	0.0042	0.0056	0.0045	0.0356	0.0239	0.0372	0.0683	0.0268	0.0816	0.0048
20	rs116953268	732952	0.94	0.389848785336034	1.03	0.0399082203678001	2.05199708802433	0.378103684830662	0.017	0.0165	0.0174	0.0038	0.1729	0.0058	0.003	0.0546	0.0045	0.1108	0.134	0.0225	0.0058	0.1116	0.0184	0.0033	0.0043	0.0056	0.0045	0.0356	0.0238	0.0372	0.0683	0.0268	0.0816	0.0048
20	rs17700479	737859	0.94	0.389848785336034	1.03	0.0399082203678001	1.9071782740402	0.351044096756812	0.0169	0.0165	0.0176	0.004	0.1728	0.0059	0.0032	0.0543	0.0045	0.1105	0.1338	0.0226	0.0057	0.1116	0.0184	0.0035	0.0044	0.0055	0.0044	0.0354	0.0237	0.0374	0.0683	0.0269	0.0817	0.0047
20	rs79922352	739173	0.94	0.389848785336034	1.03	0.0399082203678001	1.86841563171193	0.34594937803244	0.0169	0.0165	0.0176	0.004	0.1728	0.0059	0.0032	0.0542	0.0045	0.1105	0.1338	0.0226	0.0057	0.1115	0.0185	0.0035	0.0045	0.0055	0.0044	0.0354	0.0237	0.0374	0.0683	0.0269	0.0817	0.0047
20	rs6085702	739518	0.94	0.389848785336034	1.03	0.0399082203678001	1.8471906538672	0.351916060996341	0.0169	0.0165	0.0176	0.004	0.1728	0.006	0.0033	0.0542	0.0044	0.1104	0.1337	0.0226	0.0056	0.1115	0.0185	0.0035	0.0045	0.0055	0.0044	0.0354	0.0237	0.0375	0.0682	0.027	0.0817	0.0047
20	rs910857	741847	0.93	0.429746626914861	1.03	0.0399082203678001	0.659377580162653	0.110367133129176	0.0172	0.0164	0.0185	0.0055	0.1703	0.0073	0.0048	0.0544	0.0034	0.1096	0.1315	0.0238	0.0051	0.11	0.0197	0.0048	0.006	0.0048	0.0041	0.035	0.0236	0.0395	0.0676	0.0279	0.0799	0.0037
20	rs76441912	742743	0.93	0.429746626914861	1.03	0.0399082203678001	0.580319932094429	0.0402678246936832	0.0165	0.0163	0.0182	0.0062	0.1704	0.0081	0.0055	0.0541	0.0028	0.11	0.1313	0.0239	0.004	0.1114	0.02	0.0051	0.0069	0.0042	0.0035	0.0353	0.0234	0.0404	0.0666	0.0281	0.0789	0.003
20	rs2317025	743272	0.93	0.429746626914861	1.04	0.0327749489679439	0.641127188943406	0.0305727652821174	0.0164	0.0163	0.0182	0.0063	0.1705	0.0082	0.0057	0.054	0.0027	0.1101	0.1312	0.0239	0.0039	0.1118	0.0202	0.0051	0.0071	0.0041	0.0035	0.0354	0.0234	0.0405	0.0663	0.0282	0.0788	0.0029
20	rs910858	743827	0.93	0.429746626914861	1.03	0.0399082203678001	0.660023416680415	0.0210949328584527	0.0163	0.0163	0.0183	0.0064	0.1705	0.0083	0.0058	0.0539	0.0027	0.11	0.1313	0.0238	0.0038	0.1119	0.0202	0.0053	0.0072	0.0041	0.0034	0.0352	0.0234	0.0405	0.0665	0.0282	0.0787	0.0029
20	rs8122335	744050	0.93	0.429746626914861	1.03	0.0399082203678001	0.669311768454449	0.0209314623950504	0.0163	0.0163	0.0184	0.0064	0.1705	0.0083	0.0058	0.0539	0.0027	0.1099	0.1313	0.0238	0.0038	0.1119	0.0202	0.0053	0.0072	0.0041	0.0034	0.0352	0.0234	0.0405	0.0666	0.0282	0.0786	0.0029
20	rs3746802	744308	0.93	0.429746626914861	1.03	0.0399082203678001	0.680476701772765	0.0210540076613062	0.0163	0.0163	0.0184	0.0064	0.1704	0.0083	0.0058	0.0539	0.0027	0.1099	0.1313	0.0238	0.0038	0.1119	0.0202	0.0053	0.0073	0.0042	0.0033	0.0352	0.0234	0.0406	0.0666	0.0283	0.0786	0.0029
20	rs3746803	744382	0.93	0.429746626914861	1.03	0.0399082203678001	0.678876628749365	0.0209722724199734	0.0163	0.0163	0.0184	0.0064	0.1704	0.0083	0.0058	0.054	0.0027	0.1099	0.1313	0.0238	0.0038	0.1118	0.0202	0.0053	0.0073	0.0042	0.0033	0.0352	0.0233	0.0405	0.0666	0.0283	0.0786	0.0029
20	rs3746804	744415	0.93	0.429746626914861	1.03	0.0399082203678001	0.687113130452105	0.0213824830985977	0.0163	0.0163	0.0184	0.0064	0.1704	0.0083	0.0058	0.054	0.0027	0.1099	0.1313	0.0238	0.0038	0.1118	0.0202	0.0053	0.0073	0.0042	0.0033	0.0352	0.0233	0.0405	0.0666	0.0283	0.0786	0.0029
20	rs3746807	745963	0.93	0.429746626914861	1.03	0.0399082203678001	0.770355566625842	0.0220886267442524	0.0163	0.0163	0.0184	0.0065	0.1702	0.0084	0.0059	0.0538	0.0026	0.1099	0.1312	0.0239	0.0037	0.1118	0.0202	0.0053	0.0073	0.0044	0.0032	0.0353	0.0233	0.0406	0.0666	0.0284	0.0784	0.0029
20	rs3746808	746098	0.93	0.429746626914861	1.03	0.0399082203678001	0.777596529690683	0.0222563817634736	0.0163	0.0163	0.0184	0.0065	0.1702	0.0084	0.0059	0.0538	0.0026	0.1099	0.1312	0.0239	0.0037	0.1119	0.0202	0.0053	0.0073	0.0044	0.0032	0.0353	0.0233	0.0406	0.0665	0.0284	0.0784	0.0029
20	rs35655964	746197	0.93	0.429746626914861	1.03	0.0399082203678001	0.776130553041201	0.0220886267442524	0.0163	0.0162	0.0184	0.0065	0.1702	0.0084	0.0059	0.0538	0.0026	0.1099	0.1312	0.024	0.0037	0.1119	0.0202	0.0053	0.0073	0.0044	0.0032	0.0353	0.0233	0.0406	0.0665	0.0284	0.0783	0.0029
20	rs139486822	746410	0.93	0.429746626914861	1.03	0.0399082203678001	0.766132528799848	0.0219214819316985	0.0163	0.0162	0.0184	0.0065	0.1702	0.0084	0.0059	0.0538	0.0026	0.1099	0.1312	0.024	0.0037	0.1119	0.0202	0.0053	0.0073	0.0044	0.0032	0.0353	0.0233	0.0406	0.0665	0.0284	0.0783	0.0029
20	rs2024896	746952	0.93	0.429746626914861	1.03	0.0399082203678001	0.746382456935494	0.0220467833097127	0.0163	0.0163	0.0184	0.0065	0.1702	0.0084	0.0059	0.0537	0.0026	0.1099	0.1312	0.024	0.0037	0.1119	0.0202	0.0054	0.0073	0.0044	0.0032	0.0354	0.0233	0.0407	0.0665	0.0284	0.0782	0.0029
20	rs6107897	747431	0.93	0.429746626914861	1	0.069019173236101	0.716178136502307	0.0225937199050502	0.0163	0.0163	0.0184	0.0065	0.1701	0.0084	0.0059	0.0538	0.0026	0.1099	0.1311	0.024	0.0037	0.1119	0.0202	0.0054	0.0074	0.0044	0.0032	0.0354	0.0233	0.0407	0.0664	0.0284	0.0782	0.0029
20	rs7270519	748823	0.93	0.429746626914861	1	0.069019173236101	0.674883851459923	0.0256936337481979	0.0163	0.0163	0.0184	0.0066	0.1701	0.0084	0.0059	0.0537	0.0026	0.1098	0.131	0.024	0.0037	0.1119	0.0202	0.0054	0.0074	0.0044	0.0032	0.0354	0.0233	0.0407	0.0664	0.0284	0.0782	0.0029
20	rs75927065	749972	0.93	0.429746626914861	1	0.069019173236101	0.645881194133818	0.0299895715503581	0.0163	0.0163	0.0184	0.0066	0.17	0.0084	0.006	0.0536	0.0026	0.1098	0.131	0.024	0.0036	0.1119	0.0203	0.0054	0.0074	0.0044	0.0031	0.0354	0.0233	0.0407	0.0663	0.0284	0.0782	0.0029
20	rs79306991	751677	0.93	0.429746626914861	1	0.069019173236101	0.633497688554613	0.031754780831074	0.0162	0.0163	0.0185	0.0067	0.1698	0.0085	0.006	0.0535	0.0026	0.1098	0.1309	0.024	0.0036	0.1119	0.0203	0.0055	0.0075	0.0044	0.0031	0.0354	0.0233	0.0408	0.0662	0.0285	0.0781	0.0029
20	rs657499	753468	0.93	0.429746626914861	1	0.069019173236101	0.624019469998144	0.0349557516974233	0.0162	0.0164	0.0186	0.0069	0.1694	0.0087	0.0062	0.0532	0.0026	0.1095	0.1306	0.0242	0.0035	0.1121	0.0205	0.0056	0.0077	0.0043	0.003	0.0353	0.0232	0.041	0.0662	0.0286	0.0779	0.003
20	rs78184285	753837	0.93	0.429746626914861	1	0.069019173236101	0.651863968814402	0.0384051254745894	0.0162	0.0164	0.0188	0.007	0.1689	0.0089	0.0064	0.0531	0.0026	0.1093	0.1302	0.0244	0.0035	0.1121	0.0206	0.0058	0.0078	0.0044	0.003	0.0352	0.0232	0.0412	0.0661	0.0288	0.0776	0.003
20	rs34221790	754604	0.93	0.429746626914861	1	0.069019173236101	0.683900701904153	0.0545810822115192	0.0162	0.0164	0.0191	0.0074	0.1678	0.0093	0.0067	0.053	0.0026	0.1089	0.1295	0.0248	0.0036	0.1121	0.0209	0.0061	0.0082	0.0043	0.003	0.035	0.0231	0.0414	0.0659	0.0291	0.0769	0.0031
20	rs75262974	754948	0.93	0.429746626914861	1	0.069019173236101	0.705271360517548	0.0603400063791528	0.0162	0.0164	0.0193	0.0075	0.1674	0.0094	0.0069	0.053	0.0026	0.1089	0.1292	0.025	0.0035	0.112	0.021	0.0062	0.0083	0.0044	0.003	0.0349	0.0231	0.0414	0.0658	0.0292	0.0766	0.0031
20	rs12625618	758132	0.93	0.429746626914861	1	0.069019173236101	0.710307426572098	0.0717272723099275	0.0161	0.0164	0.0194	0.0077	0.1665	0.0096	0.0071	0.0528	0.0027	0.1088	0.1293	0.0252	0.0035	0.1122	0.0211	0.0064	0.0086	0.0043	0.0031	0.0348	0.0231	0.0415	0.0659	0.0292	0.076	0.0032
20	rs6085887	764382	0.93	0.429746626914861	0.99	0.0817332193164052	0.737610313386653	0.0737283500334822	0.0161	0.0164	0.0195	0.0077	0.1661	0.0097	0.0071	0.0527	0.0027	0.1088	0.1294	0.0253	0.0035	0.1123	0.0212	0.0065	0.0086	0.0043	0.0031	0.0348	0.023	0.0416	0.0659	0.0292	0.0758	0.0032
20	rs36071180	765164	0.93	0.429746626914861	0.99	0.0817332193164052	0.733015703268291	0.0770648527053076	0.0161	0.0164	0.0195	0.0077	0.1661	0.0097	0.0071	0.0527	0.0027	0.1088	0.1293	0.0253	0.0035	0.1123	0.0211	0.0065	0.0086	0.0043	0.0031	0.0348	0.023	0.0416	0.0659	0.0292	0.0759	0.0032
20	rs676786	767720	0.93	0.429746626914861	0.99	0.0817332193164052	0.715285001649425	0.0902218807645841	0.0161	0.0163	0.0196	0.0077	0.1661	0.0097	0.0071	0.0527	0.0027	0.1088	0.1293	0.0253	0.0034	0.1124	0.0212	0.0065	0.0086	0.0043	0.0031	0.0347	0.0231	0.0415	0.0659	0.0292	0.0759	0.0032
20	rs6054790	770638	0.93	0.429746626914861	0.99	0.0817332193164052	0.732790065461214	0.103614121799262	0.0161	0.0164	0.0197	0.0077	0.1651	0.0097	0.0072	0.0524	0.0027	0.1088	0.1293	0.0255	0.0035	0.1125	0.0214	0.0065	0.0087	0.0042	0.0032	0.0346	0.0232	0.0417	0.0659	0.0292	0.0757	0.0032
20	rs645059	771876	0.93	0.429746626914861	0.99	0.0817332193164052	0.71424363601874	0.158271656777745	0.0162	0.0164	0.0197	0.0077	0.1647	0.0098	0.0072	0.0523	0.0027	0.1086	0.1293	0.0256	0.0035	0.1126	0.0214	0.0065	0.0087	0.0043	0.0032	0.0346	0.0232	0.0418	0.066	0.0292	0.0757	0.0032
20	rs6140211	773680	0.93	0.429746626914861	0.99	0.0817332193164052	0.736479318116051	0.253637154796602	0.0162	0.0164	0.02	0.0079	0.162	0.0101	0.0073	0.0518	0.0026	0.1079	0.1293	0.026	0.0036	0.1126	0.0217	0.0067	0.0089	0.0043	0.0033	0.0346	0.0232	0.0423	0.0666	0.0295	0.0758	0.0033
20	rs677305	774414	0.93	0.429746626914861	0.99	0.0817332193164052	0.735273766132837	0.266496312868419	0.0162	0.0163	0.0202	0.0081	0.1604	0.0103	0.0075	0.0515	0.0026	0.1073	0.1291	0.0263	0.0036	0.1123	0.022	0.0068	0.0091	0.0045	0.0032	0.0348	0.0233	0.0427	0.067	0.0295	0.0758	0.0034
20	rs6054857	779110	0.93	0.429746626914861	0.99	0.0817332193164052	1.09476338712495	0.329449702406831	0.0154	0.0158	0.0219	0.0089	0.1535	0.0112	0.008	0.0497	0.0026	0.1062	0.1263	0.0286	0.004	0.1114	0.0234	0.0077	0.0099	0.0048	0.0038	0.0336	0.0253	0.0438	0.068	0.0301	0.0755	0.0039
20	rs495241	780387	0.92	0.472297109457422	0.99	0.0817332193164052	1.1821786715222	0.366329049900992	0.0151	0.0157	0.0225	0.009	0.1522	0.0114	0.0081	0.0494	0.0025	0.1056	0.1253	0.0291	0.004	0.1115	0.024	0.008	0.01	0.0049	0.0039	0.0332	0.0257	0.0441	0.0679	0.0302	0.0759	0.004
20	rs529837	781848	0.93	0.429746626914861	0.99	0.0817332193164052	1.16488581136958	0.337916585079668	0.0147	0.0155	0.0232	0.009	0.1506	0.0116	0.0081	0.0495	0.0025	0.1051	0.1243	0.0292	0.0039	0.112	0.0241	0.0082	0.0101	0.0049	0.004	0.0337	0.0262	0.0441	0.0685	0.0298	0.0766	0.004
20	rs512236	785108	0.93	0.429746626914861	0.99	0.0817332193164052	1.08605331696614	0.301332348883514	0.0145	0.0149	0.0244	0.0089	0.1491	0.012	0.0084	0.0484	0.0021	0.103	0.1174	0.0305	0.0031	0.1139	0.0246	0.0092	0.0098	0.0045	0.0041	0.0326	0.0281	0.0435	0.0735	0.0286	0.0809	0.0037
20	rs2180465	787341	0.93	0.429746626914861	0.96	0.130782650589638	1.12672658471798	0.292678604437585	0.0145	0.0149	0.0244	0.0088	0.1491	0.012	0.0085	0.0484	0.0021	0.103	0.1174	0.0304	0.0031	0.114	0.0246	0.0092	0.0098	0.0045	0.0041	0.0327	0.0281	0.0434	0.0735	0.0285	0.0809	0.0037
20	rs605236	790035	0.93	0.429746626914861	0.96	0.130782650589638	1.10430501467356	0.289497283324238	0.0146	0.0149	0.0244	0.0089	0.149	0.0119	0.0084	0.0484	0.002	0.1028	0.1174	0.0304	0.0032	0.1142	0.0247	0.0091	0.0097	0.0045	0.0041	0.0329	0.0281	0.0435	0.0734	0.0285	0.0809	0.0037
20	rs79419125	791962	0.93	0.429746626914861	0.96	0.130782650589638	1.05464755491164	0.28550624581189	0.0146	0.0149	0.0244	0.0088	0.1487	0.0119	0.0084	0.0485	0.002	0.1027	0.1175	0.0304	0.0031	0.1143	0.0247	0.0091	0.0097	0.0045	0.0041	0.0328	0.0282	0.0435	0.0739	0.0284	0.0809	0.0037
20	rs538425	798547	0.93	0.429746626914861	0.96	0.130782650589638	0.955091599289637	0.266725692718978	0.0143	0.0149	0.0243	0.0086	0.1493	0.0115	0.0082	0.0488	0.0019	0.1018	0.1178	0.0304	0.003	0.1151	0.025	0.009	0.0096	0.0043	0.004	0.0324	0.0283	0.0438	0.0748	0.028	0.0816	0.0033
20	rs6140284	798728	0.93	0.429746626914861	0.96	0.130782650589638	1.03003390312201	0.270634511739007	0.0142	0.0149	0.0243	0.0086	0.1494	0.0115	0.0082	0.0487	0.0019	0.1019	0.1181	0.0303	0.0029	0.1151	0.025	0.009	0.0096	0.0042	0.004	0.0324	0.0283	0.0437	0.075	0.0281	0.0815	0.0031
20	rs645843	798755	0.93	0.429746626914861	0.96	0.130782650589638	1.03133721772312	0.268907857295775	0.0142	0.0149	0.0242	0.0086	0.1495	0.0115	0.0082	0.0486	0.0019	0.1018	0.1182	0.0302	0.0029	0.1151	0.0251	0.009	0.0096	0.0042	0.004	0.0324	0.0283	0.0437	0.0751	0.0281	0.0814	0.0031
20	rs57400069	802019	0.93	0.429746626914861	0.96	0.130782650589638	0.953660284271499	0.276066770175467	0.0141	0.0148	0.0245	0.0085	0.1498	0.0114	0.0081	0.0486	0.0018	0.1014	0.1183	0.0303	0.0029	0.1154	0.0251	0.0089	0.01	0.0041	0.004	0.0324	0.0284	0.0436	0.0752	0.0281	0.0816	0.0029
20	rs117015161	803427	0.93	0.429746626914861	0.96	0.130782650589638	0.928631580510451	0.276414639466011	0.0141	0.0148	0.0245	0.0085	0.1498	0.0114	0.0081	0.0486	0.0018	0.1013	0.1183	0.0303	0.0028	0.1155	0.0251	0.0089	0.01	0.004	0.0039	0.0324	0.0285	0.0435	0.0753	0.0281	0.0817	0.0029
20	rs6117839	805771	0.93	0.429746626914861	0.96	0.130782650589638	0.923974709931826	0.281765454544118	0.0141	0.0148	0.0246	0.0084	0.1498	0.0113	0.0081	0.0486	0.0018	0.1011	0.1183	0.0303	0.0028	0.1156	0.0251	0.0089	0.0102	0.004	0.0039	0.0323	0.0286	0.0434	0.0754	0.0281	0.0818	0.0028
20	rs672385	806677	0.93	0.429746626914861	0.96	0.130782650589638	0.920405522717833	0.288086756597189	0.0141	0.0147	0.0246	0.0084	0.1498	0.0113	0.0081	0.0486	0.0018	0.1011	0.1183	0.0303	0.0028	0.1156	0.0251	0.0089	0.0102	0.0039	0.0039	0.0323	0.0286	0.0434	0.0754	0.0281	0.082	0.0027
20	rs117697053	808801	0.94	0.389848785336034	0.96	0.130782650589638	0.870803360580176	0.283049649841416	0.014	0.0147	0.0247	0.0084	0.1498	0.0113	0.0081	0.0486	0.0018	0.1009	0.1184	0.0303	0.0027	0.1158	0.025	0.0089	0.0103	0.0039	0.0039	0.0322	0.0287	0.0433	0.0755	0.028	0.0822	0.0027
20	rs805883	810707	0.94	0.389848785336034	0.96	0.130782650589638	0.908577414429952	0.283400194839941	0.014	0.0147	0.0246	0.0085	0.15	0.0113	0.008	0.0485	0.0018	0.1008	0.1185	0.0304	0.0027	0.116	0.025	0.0088	0.0103	0.0038	0.0038	0.0322	0.0287	0.0432	0.0756	0.028	0.0823	0.0026
20	rs6108038	819662	0.94	0.389848785336034	0.96	0.130782650589638	0.908165001986136	0.2887917581057	0.0137	0.0146	0.0246	0.0084	0.1512	0.0112	0.0081	0.0488	0.0016	0.0996	0.1183	0.0306	0.0025	0.1173	0.0248	0.0087	0.0103	0.0036	0.0038	0.032	0.0288	0.0432	0.0758	0.0278	0.0823	0.0023
20	rs41301746	820738	0.94	0.389848785336034	0.95	0.15120882267165	0.941571861131754	0.295515270054933	0.0137	0.0146	0.0246	0.0084	0.1513	0.0111	0.0081	0.0489	0.0016	0.0995	0.1183	0.0308	0.0025	0.1174	0.0249	0.0087	0.0103	0.0036	0.0038	0.0319	0.0289	0.0431	0.0759	0.0278	0.0823	0.0023
20	rs6038939	823792	0.94	0.389848785336034	0.95	0.15120882267165	0.888053096560056	0.277342949892001	0.0135	0.0147	0.0247	0.0084	0.1518	0.0109	0.0079	0.0495	0.0015	0.0995	0.1183	0.0308	0.0022	0.1187	0.0246	0.0083	0.0102	0.0035	0.0036	0.032	0.0287	0.0431	0.076	0.0273	0.0823	0.0021
20	rs636681	824422	0.94	0.389848785336034	0.95	0.15120882267165	0.881771356454469	0.294687054769864	0.0134	0.0146	0.0247	0.0084	0.1521	0.0108	0.0079	0.0497	0.0015	0.0992	0.1181	0.031	0.0022	0.1191	0.0246	0.0083	0.0104	0.0035	0.0035	0.032	0.0286	0.0434	0.0759	0.0271	0.0822	0.0021
20	rs538094	825678	0.95	0.352537935866182	0.95	0.15120882267165	0.982198852823916	0.32590994164905	0.0132	0.0142	0.025	0.0088	0.1531	0.0106	0.0081	0.0498	0.0014	0.0986	0.1177	0.031	0.0018	0.1203	0.0242	0.0082	0.0107	0.0032	0.0034	0.0317	0.0287	0.0434	0.0759	0.027	0.0823	0.0019
20	rs74457967	826127	0.95	0.352537935866182	0.95	0.15120882267165	1.00393645159976	0.307782281988098	0.0131	0.0141	0.0249	0.0087	0.1537	0.0105	0.008	0.0499	0.0013	0.0989	0.118	0.0311	0.0017	0.1205	0.0239	0.0081	0.0107	0.0031	0.0034	0.0316	0.0286	0.0433	0.0758	0.0269	0.0824	0.0018
20	rs2282051	826513	0.95	0.352537935866182	0.95	0.15120882267165	1.11343141447043	0.313308713535886	0.0131	0.0141	0.0249	0.0087	0.1542	0.0103	0.0079	0.0499	0.0012	0.0992	0.1184	0.0311	0.0017	0.1208	0.0236	0.0081	0.0108	0.003	0.0033	0.0315	0.0286	0.0431	0.0758	0.0268	0.0825	0.0017
20	rs1045410	826666	0.95	0.352537935866182	0.95	0.15120882267165	1.15923478779254	0.313308713535886	0.0131	0.0141	0.0249	0.0087	0.1543	0.0103	0.0079	0.0499	0.0012	0.0993	0.1183	0.0311	0.0017	0.1208	0.0236	0.0081	0.0108	0.0031	0.0033	0.0315	0.0286	0.0431	0.0758	0.0268	0.0825	0.0017
20	rs73073570	827397	0.95	0.352537935866182	0.95	0.15120882267165	1.16233240096585	0.313188263050118	0.013	0.014	0.0249	0.0087	0.1544	0.0103	0.0079	0.05	0.0012	0.0993	0.1183	0.0311	0.0017	0.1208	0.0236	0.0081	0.0108	0.003	0.0033	0.0315	0.0286	0.043	0.0758	0.0268	0.0825	0.0017
20	rs79236166	828650	0.95	0.352537935866182	0.95	0.15120882267165	1.19449946044948	0.315117118608855	0.013	0.0139	0.0249	0.0087	0.1545	0.0103	0.0078	0.0501	0.0011	0.0993	0.1183	0.0312	0.0017	0.1209	0.0236	0.0081	0.0108	0.0029	0.0033	0.0315	0.0286	0.0429	0.0757	0.0268	0.0825	0.0017
20	rs78588557	832808	0.96	0.3177447436144	0.95	0.15120882267165	1.04921592580981	0.294568795660129	0.013	0.0139	0.0248	0.0087	0.1548	0.0101	0.0078	0.0502	0.0012	0.0986	0.1183	0.0312	0.0017	0.1213	0.0236	0.008	0.0108	0.0029	0.0033	0.0315	0.0286	0.0427	0.0758	0.027	0.0826	0.0017
20	rs12625746	834480	0.96	0.3177447436144	0.95	0.15120882267165	0.977347537844073	0.277459056015846	0.0129	0.014	0.0247	0.0086	0.155	0.0099	0.0078	0.0503	0.0013	0.0984	0.1184	0.0311	0.0017	0.1215	0.0237	0.008	0.0108	0.0028	0.0033	0.0315	0.0287	0.0423	0.076	0.027	0.0826	0.0018
20	rs571870	836526	0.97	0.285396128624663	0.95	0.15120882267165	0.839924331026871	0.240647261244145	0.0126	0.0141	0.0243	0.0086	0.1558	0.0088	0.0078	0.0504	0.0016	0.096	0.1203	0.031	0.0017	0.1235	0.0233	0.0076	0.0107	0.0029	0.0034	0.031	0.0287	0.0425	0.075	0.0273	0.0835	0.0018
20	rs73073602	837424	0.97	0.285396128624663	0.95	0.15120882267165	0.794502562002319	0.241536117976837	0.0126	0.0141	0.0243	0.0086	0.1557	0.0088	0.0078	0.0505	0.0017	0.0957	0.1204	0.031	0.0017	0.1236	0.0234	0.0075	0.0107	0.0029	0.0034	0.0309	0.0288	0.0425	0.0749	0.0273	0.0835	0.0018
20	rs6038974	840405	0.97	0.285396128624663	0.95	0.15120882267165	0.770970669871231	0.245772440896735	0.0126	0.0141	0.0243	0.0086	0.1557	0.0088	0.0078	0.0505	0.0017	0.0955	0.1206	0.031	0.0017	0.1236	0.0234	0.0076	0.0107	0.0029	0.0034	0.0309	0.0288	0.0425	0.0748	0.0274	0.0835	0.0018
20	rs6117994	842329	0.97	0.285396128624663	0.95	0.15120882267165	0.764063109276492	0.241647298718266	0.0127	0.0141	0.0243	0.0086	0.1556	0.0088	0.0078	0.0505	0.0018	0.0953	0.1207	0.031	0.0017	0.1236	0.0234	0.0076	0.0107	0.0029	0.0034	0.0309	0.0288	0.0425	0.0747	0.0275	0.0835	0.0019
20	rs4816028	842618	0.97	0.285396128624663	0.94	0.173887076546345	0.757411625363805	0.242871364984667	0.0127	0.014	0.0243	0.0085	0.1556	0.0088	0.0078	0.0505	0.0018	0.0953	0.1207	0.031	0.0017	0.1236	0.0234	0.0076	0.0107	0.0029	0.0034	0.0309	0.0288	0.0425	0.0747	0.0275	0.0835	0.0019
20	rs4816030	844672	0.97	0.285396128624663	0.93	0.198940398764014	0.743958000544699	0.243094134555657	0.0128	0.014	0.0243	0.0085	0.1558	0.0088	0.0078	0.0503	0.0018	0.0951	0.1208	0.031	0.0018	0.1234	0.0234	0.0076	0.0107	0.0029	0.0034	0.0308	0.0289	0.0425	0.0745	0.0276	0.0835	0.0019
20	rs117712605	845306	0.98	0.255415240389183	0.93	0.198940398764014	0.730760704669051	0.246443475904627	0.0128	0.014	0.0242	0.0085	0.1559	0.0089	0.0078	0.0503	0.0018	0.095	0.1208	0.031	0.0018	0.1234	0.0234	0.0076	0.0107	0.0029	0.0034	0.0308	0.0289	0.0425	0.0745	0.0276	0.0835	0.0019
20	rs12624622	849249	0.98	0.255415240389183	0.92	0.226487429171296	0.656081104736985	0.275371436614559	0.0127	0.0141	0.0241	0.0085	0.1562	0.009	0.0078	0.0503	0.0019	0.0948	0.121	0.0311	0.0018	0.1232	0.0233	0.0076	0.0106	0.0029	0.0034	0.0307	0.0289	0.0425	0.0744	0.0275	0.0836	0.0019
20	rs117471497	851571	0.98	0.255415240389183	0.92	0.226487429171296	0.620106956044595	0.273751096270403	0.0128	0.0141	0.024	0.0085	0.1564	0.0091	0.0079	0.0503	0.0019	0.0945	0.1211	0.0311	0.0019	0.123	0.0232	0.0077	0.0107	0.0029	0.0034	0.0305	0.0288	0.0427	0.0743	0.0276	0.0835	0.0019
20	rs1411191	851618	0.98	0.255415240389183	0.91	0.256642068151906	0.613564904726367	0.274908181287383	0.0128	0.0141	0.024	0.0085	0.1564	0.0091	0.0079	0.0503	0.0019	0.0945	0.1206	0.0311	0.0019	0.123	0.0231	0.0078	0.0107	0.0029	0.0034	0.0305	0.0288	0.0427	0.0743	0.0276	0.084	0.0019
20	rs6086321	859622	0.98	0.255415240389183	0.91	0.256642068151906	0.60961344752984	0.272480044775069	0.0129	0.0141	0.0239	0.0086	0.1566	0.0092	0.008	0.0502	0.0019	0.0939	0.1208	0.0312	0.0019	0.1227	0.023	0.0079	0.0108	0.003	0.0034	0.0303	0.0287	0.0428	0.0742	0.0277	0.0839	0.002
20	rs6140526	860802	0.98	0.255415240389183	0.91	0.256642068151906	0.605949830557039	0.279202439070719	0.0129	0.0141	0.0239	0.0086	0.1566	0.0092	0.008	0.0502	0.002	0.0938	0.1208	0.0313	0.0019	0.1226	0.0229	0.008	0.0108	0.003	0.0034	0.0303	0.0286	0.0428	0.0741	0.0278	0.0839	0.002
20	rs117445977	863586	0.98	0.255415240389183	0.91	0.256642068151906	0.585744549385786	0.294332320499874	0.013	0.0142	0.0238	0.0087	0.1565	0.0093	0.0081	0.0502	0.002	0.0937	0.1208	0.0313	0.002	0.1225	0.0227	0.0081	0.0109	0.003	0.0034	0.0303	0.0286	0.0428	0.0741	0.0277	0.0838	0.002
20	rs61141395	863744	0.98	0.255415240389183	0.91	0.256642068151906	0.58167388635091	0.288086756597189	0.013	0.0142	0.0238	0.0087	0.1565	0.0093	0.0081	0.0503	0.002	0.0937	0.1207	0.0313	0.002	0.1225	0.0227	0.0081	0.0109	0.003	0.0034	0.0303	0.0286	0.0428	0.0741	0.0277	0.0838	0.002
20	rs6055556	864074	0.98	0.255415240389183	0.91	0.256642068151906	0.577076434704666	0.28025007722572	0.013	0.0142	0.0238	0.0087	0.1565	0.0093	0.0081	0.0503	0.002	0.0936	0.1207	0.0314	0.002	0.1225	0.0227	0.0081	0.0109	0.0031	0.0034	0.0303	0.0287	0.0428	0.0741	0.0277	0.0837	0.002
20	rs6118110	872466	0.98	0.255415240389183	0.91	0.256642068151906	0.545766895255951	0.271902898866162	0.0135	0.0143	0.024	0.0091	0.156	0.0096	0.0086	0.0506	0.0021	0.0927	0.1198	0.0319	0.0022	0.1217	0.0225	0.0087	0.0114	0.0031	0.0035	0.0299	0.0288	0.0427	0.0737	0.0276	0.0831	0.0022
20	rs2039161	872751	0.98	0.255415240389183	0.91	0.256642068151906	0.54340257317707	0.275371436614559	0.0135	0.0143	0.0241	0.0091	0.156	0.0096	0.0086	0.0506	0.0021	0.0927	0.1198	0.0318	0.0022	0.1217	0.0225	0.0087	0.0114	0.0031	0.0035	0.0299	0.0288	0.0427	0.0737	0.0276	0.0831	0.0022
20	rs62187498	873739	0.98	0.255415240389183	0.91	0.256642068151906	0.54721414200697	0.288674221462003	0.0135	0.0143	0.0241	0.0091	0.1559	0.0096	0.0086	0.0506	0.0021	0.0926	0.1197	0.0319	0.0023	0.1217	0.0224	0.0088	0.0114	0.0031	0.0035	0.0299	0.0287	0.0427	0.0737	0.0277	0.083	0.0022
20	rs117894772	877507	0.99	0.227721472602965	0.91	0.256642068151906	0.54826781977287	0.325178978230885	0.0137	0.0143	0.0242	0.0092	0.1558	0.0096	0.0087	0.0507	0.0022	0.0925	0.1196	0.032	0.0023	0.1215	0.0224	0.0089	0.0114	0.0031	0.0035	0.0297	0.0288	0.0427	0.0736	0.0277	0.0828	0.0022
20	rs6133576	884070	1	0.202230525110681	0.9	0.289513196358555	0.526212659316059	0.379375988548969	0.0141	0.0142	0.0248	0.0095	0.1552	0.0097	0.009	0.0509	0.0023	0.0921	0.1191	0.0325	0.0025	0.1212	0.0222	0.0093	0.0114	0.0031	0.0035	0.0289	0.0291	0.0426	0.0735	0.0284	0.0816	0.0024
20	rs59390575	884353	1	0.202230525110681	0.89	0.325204496311925	0.568401550703495	0.396925592817307	0.0141	0.0142	0.0247	0.0095	0.1552	0.0097	0.009	0.0509	0.0023	0.0922	0.1191	0.0324	0.0025	0.1212	0.0221	0.0093	0.0116	0.0031	0.0035	0.0289	0.0291	0.0426	0.0735	0.0284	0.0816	0.0024
20	rs2077972	886546	1	0.202230525110681	0.89	0.325204496311925	0.579643505541556	0.400797747020609	0.0141	0.0142	0.0247	0.0095	0.1551	0.0097	0.0091	0.051	0.0022	0.0921	0.1191	0.0323	0.0026	0.1212	0.0221	0.0094	0.0116	0.0031	0.0035	0.029	0.0291	0.0426	0.0735	0.0285	0.0815	0.0024
20	rs6055768	887800	1	0.202230525110681	0.89	0.325204496311925	0.629136620200032	0.42162148869977	0.0143	0.0142	0.0247	0.0096	0.1549	0.0097	0.0092	0.051	0.0022	0.092	0.119	0.0324	0.0026	0.1211	0.0221	0.0095	0.0117	0.0031	0.0035	0.029	0.0291	0.0426	0.0734	0.0287	0.0814	0.0024
20	rs2011489	888523	1.01	0.178854520006857	0.89	0.325204496311925	0.682005621338834	0.437689575104006	0.0145	0.0139	0.0249	0.0098	0.1548	0.0098	0.0093	0.0506	0.0022	0.0924	0.1185	0.0325	0.0027	0.1206	0.0221	0.0099	0.0118	0.0031	0.0036	0.0288	0.0291	0.0427	0.0728	0.029	0.0813	0.0024
20	rs487473	889869	1.04	0.120487900976968	0.89	0.325204496311925	0.707417145337488	0.565368512237746	0.0154	0.0133	0.0264	0.0101	0.1543	0.0105	0.01	0.052	0.0021	0.092	0.1169	0.0322	0.003	0.1168	0.0219	0.0113	0.0126	0.003	0.0035	0.0277	0.0291	0.0428	0.075	0.0296	0.0788	0.0024
20	rs56256143	889904	1.04	0.120487900976968	0.89	0.325204496311925	0.67090166973504	0.578973023438057	0.0154	0.0133	0.0263	0.01	0.1543	0.0105	0.01	0.0519	0.0021	0.0919	0.1168	0.0323	0.003	0.1168	0.0221	0.0113	0.0126	0.003	0.0035	0.0277	0.0291	0.0428	0.075	0.0296	0.0789	0.0024
20	rs75694956	890096	1.05	0.104628957265627	0.88	0.363814363818289	0.70986242693014	0.565368512237746	0.0155	0.0132	0.0263	0.0099	0.1542	0.0105	0.01	0.0521	0.0021	0.0921	0.1167	0.0323	0.0031	0.1167	0.0222	0.0113	0.0127	0.003	0.0035	0.0277	0.0291	0.0426	0.075	0.0296	0.0788	0.0024
20	rs78927798	890623	1.05	0.104628957265627	0.89	0.325204496311925	0.769126002264418	0.540634182957787	0.0158	0.0131	0.0262	0.0098	0.154	0.0106	0.01	0.0527	0.0022	0.0923	0.1163	0.032	0.0031	0.1173	0.0219	0.0115	0.0129	0.003	0.0036	0.0276	0.0291	0.0421	0.0754	0.0293	0.0787	0.0024
20	rs60302402	890658	1.06	0.0904005175896243	0.88	0.363814363818289	0.798324211844384	0.531012272562211	0.0158	0.0132	0.0262	0.0099	0.1539	0.0105	0.01	0.0528	0.0023	0.0924	0.1161	0.0318	0.003	0.1175	0.0219	0.0115	0.013	0.003	0.0036	0.0276	0.0291	0.042	0.0755	0.0293	0.0787	0.0024
20	rs11700328	892438	1.07	0.0776994191057832	0.88	0.363814363818289	0.673506989717677	0.490508216894678	0.0162	0.0136	0.0259	0.0095	0.1531	0.0106	0.0099	0.0555	0.0024	0.0952	0.1157	0.0305	0.0036	0.1198	0.0213	0.0114	0.0133	0.0029	0.0037	0.0272	0.0291	0.0402	0.0763	0.0275	0.0763	0.0023
20	rs574628	892948	1.08	0.0664216607683517	0.87	0.405435896572436	0.685871165242587	0.404421060767495	0.0162	0.0136	0.0256	0.0094	0.1535	0.0105	0.0096	0.0561	0.0025	0.0963	0.1166	0.0297	0.0036	0.1212	0.0206	0.0109	0.0132	0.0029	0.0037	0.0271	0.0291	0.0397	0.0766	0.0267	0.0759	0.0023
20	rs117235581	893411	1.08	0.0664216607683517	0.87	0.405435896572436	0.663904434381952	0.352539271943987	0.0163	0.0136	0.0251	0.0091	0.1537	0.0102	0.0093	0.0571	0.0026	0.0969	0.1178	0.0291	0.0037	0.1219	0.0204	0.0106	0.0129	0.0028	0.0037	0.027	0.0294	0.039	0.0771	0.0258	0.0755	0.0023
20	rs6055803	894125	1.07	0.0776994191057832	0.87	0.405435896572436	0.572495984914933	0.293268893540152	0.0163	0.0136	0.0245	0.0086	0.1542	0.0099	0.0087	0.0587	0.0027	0.0979	0.1194	0.0281	0.0037	0.1231	0.0199	0.0101	0.0124	0.0028	0.0037	0.0268	0.0298	0.0382	0.0777	0.0247	0.0754	0.0023
20	rs57001576	894378	1.07	0.0776994191057832	0.87	0.405435896572436	0.460406839916425	0.305866931429557	0.0163	0.0136	0.0243	0.0084	0.1545	0.0096	0.0086	0.0593	0.0027	0.0985	0.1198	0.0276	0.0036	0.1236	0.0196	0.0099	0.0121	0.0027	0.0035	0.0271	0.0298	0.0379	0.0783	0.0239	0.0755	0.0024
20	rs910389	894722	1.07	0.0776994191057832	0.87	0.405435896572436	0.28961153534816	0.298835134575165	0.0163	0.0136	0.0241	0.0082	0.1557	0.0095	0.0085	0.0603	0.0028	0.099	0.1203	0.027	0.0036	0.1245	0.0192	0.0096	0.0117	0.0027	0.0034	0.0273	0.0299	0.0374	0.0778	0.0232	0.0756	0.0024
20	rs525608	895038	1.07	0.0776994191057832	0.87	0.405435896572436	0.313683448415982	0.254088928301906	0.0163	0.0135	0.0237	0.008	0.1555	0.0092	0.0083	0.0612	0.0029	0.1002	0.1207	0.0264	0.0037	0.1247	0.0188	0.0092	0.0113	0.0028	0.0036	0.0274	0.0298	0.0372	0.0782	0.0225	0.0756	0.0025
20	rs11697918	895325	1.07	0.0776994191057832	0.86	0.450156947394433	0.268257329257079	0.217482568807667	0.0166	0.0136	0.0235	0.0078	0.1553	0.0088	0.0082	0.062	0.003	0.1012	0.121	0.0259	0.0038	0.1251	0.0184	0.009	0.0109	0.0028	0.0036	0.0273	0.0296	0.037	0.0786	0.0218	0.0763	0.0025
20	rs1014898	895531	1.07	0.0776994191057832	0.86	0.450156947394433	0.25362050362361	0.219958662185691	0.0165	0.0139	0.023	0.0075	0.1554	0.0086	0.008	0.0626	0.003	0.1018	0.1208	0.0257	0.0036	0.1251	0.0184	0.0088	0.0106	0.0028	0.0037	0.0273	0.0296	0.037	0.0793	0.0214	0.0766	0.0026
20	rs478451	896012	1.06	0.0904005175896243	0.86	0.450156947394433	0.240337350057532	0.204083351998169	0.0164	0.014	0.0223	0.0071	0.1558	0.0083	0.0078	0.0629	0.0031	0.1025	0.1208	0.0251	0.0037	0.1256	0.0182	0.0085	0.0102	0.0027	0.0037	0.0273	0.0297	0.0369	0.0798	0.0212	0.0772	0.0027
20	rs17702306	896753	1.06	0.0904005175896243	0.86	0.450156947394433	0.254199177253014	0.21245149490782	0.0164	0.014	0.0223	0.0071	0.1559	0.0083	0.0078	0.0631	0.0031	0.1025	0.1208	0.0251	0.0036	0.1256	0.0183	0.0085	0.0102	0.0027	0.0037	0.0273	0.0297	0.0369	0.0797	0.0211	0.0771	0.0028
20	rs60821030	898170	1.06	0.0904005175896243	0.86	0.450156947394433	0.267890552572249	0.201877822249935	0.0164	0.0139	0.0221	0.007	0.156	0.0082	0.0078	0.0631	0.0031	0.1026	0.121	0.025	0.0036	0.1257	0.0183	0.0084	0.0101	0.0027	0.0038	0.0273	0.0297	0.0369	0.0797	0.0211	0.0772	0.0028
20	rs540995	898218	1.06	0.0904005175896243	0.86	0.450156947394433	0.271524371476266	0.201563401748417	0.0164	0.0139	0.0221	0.007	0.156	0.0082	0.0078	0.0631	0.0031	0.1026	0.1211	0.025	0.0036	0.1257	0.0182	0.0084	0.0101	0.0027	0.0038	0.0273	0.0297	0.0369	0.0797	0.0211	0.0772	0.0028
20	rs74442091	898874	1.06	0.0904005175896243	0.86	0.450156947394433	0.292871145527185	0.198011483840927	0.0164	0.0139	0.022	0.0069	0.156	0.008	0.0077	0.0632	0.0031	0.1028	0.1212	0.025	0.0037	0.1257	0.0181	0.0083	0.01	0.0027	0.0038	0.0274	0.0298	0.037	0.0799	0.021	0.0771	0.0028
20	rs519304	900935	1.06	0.0904005175896243	0.86	0.450156947394433	0.287132032744612	0.199262679447104	0.0163	0.0139	0.0214	0.0063	0.1565	0.0074	0.0072	0.0642	0.0031	0.1037	0.1219	0.0243	0.0037	0.1264	0.0174	0.0078	0.0092	0.0027	0.0037	0.0278	0.03	0.037	0.0804	0.0209	0.0778	0.0028
20	rs79466299	901269	1.06	0.0904005175896243	0.86	0.450156947394433	0.294170799217864	0.195517067294182	0.0163	0.014	0.0213	0.0061	0.1568	0.0072	0.0069	0.0644	0.003	0.1041	0.1222	0.0242	0.0036	0.1265	0.0173	0.0075	0.0089	0.0026	0.0036	0.0277	0.0301	0.0371	0.0808	0.0208	0.0779	0.0028
20	rs530365	901676	1.06	0.0904005175896243	0.85	0.498060230126391	0.287132032744612	0.18057607191165	0.0162	0.0141	0.0211	0.0057	0.1572	0.0069	0.0067	0.0647	0.0029	0.1045	0.1225	0.0242	0.0035	0.1267	0.0172	0.0072	0.0084	0.0025	0.0035	0.0277	0.0302	0.0373	0.0811	0.0206	0.0783	0.0028
20	rs573674	902310	1.06	0.0904005175896243	0.85	0.498060230126391	0.235014570771275	0.153287601628678	0.0161	0.0143	0.0208	0.0052	0.1578	0.0065	0.0063	0.0651	0.0028	0.1051	0.123	0.024	0.0035	0.1274	0.0172	0.0067	0.0078	0.0024	0.0033	0.0277	0.0303	0.0375	0.0816	0.0203	0.0785	0.0028
20	rs59826367	903294	1.06	0.0904005175896243	0.85	0.498060230126391	0.23446035257691	0.191383517578088	0.016	0.0143	0.0205	0.0049	0.1584	0.0059	0.0057	0.0657	0.0027	0.1058	0.1231	0.0238	0.0033	0.1282	0.0166	0.006	0.007	0.0022	0.003	0.0282	0.0307	0.0377	0.0824	0.0198	0.0793	0.0027
20	rs507636	906235	1.05	0.104628957265627	0.85	0.498060230126391	0.33344501211824	0.317654058953631	0.0157	0.0143	0.0203	0.0044	0.1587	0.005	0.0048	0.0669	0.0026	0.1069	0.1233	0.0235	0.003	0.1293	0.0155	0.0052	0.0062	0.002	0.0023	0.029	0.0315	0.0379	0.0834	0.0194	0.0803	0.0026
20	rs473042	909450	1.04	0.120487900976968	0.85	0.498060230126391	0.400034815385337	0.419133703803598	0.0154	0.0143	0.0201	0.0043	0.1591	0.0046	0.0044	0.0676	0.0024	0.1073	0.1234	0.0235	0.0027	0.13	0.015	0.0048	0.0059	0.0019	0.0021	0.0295	0.032	0.0377	0.0838	0.0191	0.0806	0.0026
20	rs475922	909771	1.04	0.120487900976968	0.85	0.498060230126391	0.371413835985696	0.411043539350874	0.0154	0.0142	0.02	0.0042	0.1592	0.0045	0.0044	0.0678	0.0024	0.1075	0.1235	0.0235	0.0027	0.13	0.0149	0.0048	0.0059	0.0019	0.002	0.0294	0.032	0.0377	0.0839	0.0191	0.081	0.0025
20	rs35862439	913000	1.04	0.120487900976968	0.84	0.549223467132668	0.375123936543578	0.400410066384862	0.0153	0.0142	0.0201	0.0042	0.1596	0.0043	0.0042	0.0681	0.0024	0.1076	0.1235	0.0235	0.0026	0.1303	0.0147	0.0046	0.0057	0.0017	0.0018	0.0293	0.032	0.0377	0.084	0.019	0.0814	0.0025
20	rs530008	914420	1.04	0.120487900976968	0.84	0.549223467132668	0.379732924134135	0.410002777911692	0.0153	0.0142	0.0201	0.0042	0.1597	0.0042	0.0041	0.0683	0.0024	0.1076	0.1235	0.0234	0.0026	0.1303	0.0147	0.0046	0.0057	0.0017	0.0018	0.0292	0.032	0.0377	0.0841	0.019	0.0815	0.0025
20	rs73602194	916061	1.04	0.120487900976968	0.84	0.549223467132668	0.3983414034005	0.410523068691815	0.0153	0.0142	0.0201	0.0042	0.1597	0.0042	0.0041	0.0683	0.0024	0.1077	0.1235	0.0234	0.0026	0.1302	0.0147	0.0046	0.0057	0.0017	0.0018	0.0292	0.032	0.0377	0.0842	0.019	0.0815	0.0025
20	rs77145051	916290	1.04	0.120487900976968	0.84	0.549223467132668	0.401845103030138	0.413518225962656	0.0153	0.0142	0.0201	0.0042	0.1597	0.0042	0.0041	0.0684	0.0024	0.1076	0.1235	0.0234	0.0026	0.1302	0.0147	0.0046	0.0057	0.0017	0.0018	0.0292	0.032	0.0377	0.0842	0.019	0.0814	0.0025
20	rs561920	922125	1.04	0.120487900976968	0.84	0.549223467132668	0.439204371665467	0.423063602767457	0.0153	0.0142	0.02	0.0041	0.1595	0.0041	0.0041	0.0685	0.0023	0.1077	0.1235	0.0234	0.0026	0.1302	0.0146	0.0046	0.0056	0.0016	0.0018	0.0291	0.0322	0.0379	0.0844	0.019	0.0818	0.0025
20	rs117665214	923361	1.04	0.120487900976968	0.82	0.661616834019215	0.455813549113086	0.437424868728634	0.0153	0.0142	0.0199	0.0041	0.1596	0.0042	0.0041	0.0685	0.0023	0.1076	0.1235	0.0235	0.0025	0.1301	0.0145	0.0046	0.0056	0.0016	0.0017	0.0291	0.0322	0.038	0.0844	0.0188	0.0818	0.0025
20	rs13037866	923658	1.04	0.120487900976968	0.82	0.661616834019215	0.445024796159935	0.420442567764563	0.0153	0.0142	0.0198	0.0041	0.1597	0.0043	0.004	0.0685	0.0023	0.1076	0.1236	0.0235	0.0025	0.13	0.0145	0.0046	0.0055	0.0016	0.0017	0.0291	0.0322	0.0381	0.0844	0.0189	0.0819	0.0025
20	rs117652522	924593	1.03	0.13807906481078	0.82	0.661616834019215	0.458953892599326	0.416388692764934	0.0153	0.0143	0.0198	0.004	0.1591	0.0045	0.004	0.0679	0.0023	0.1075	0.1236	0.0235	0.0025	0.1301	0.0144	0.0046	0.0055	0.0016	0.0017	0.0292	0.033	0.0381	0.0844	0.0189	0.0822	0.0025
20	rs502716	926397	1.03	0.13807906481078	0.82	0.661616834019215	0.464231503408852	0.445916567275182	0.0152	0.0144	0.0195	0.004	0.1585	0.0053	0.0039	0.0681	0.0023	0.1074	0.1237	0.0235	0.0023	0.1299	0.0143	0.0047	0.0056	0.0017	0.0015	0.029	0.0333	0.0382	0.0845	0.019	0.0825	0.0024
20	rs504507	926585	1.02	0.157502178544443	0.82	0.661616834019215	0.457623997710259	0.478139049460486	0.0152	0.0144	0.0195	0.004	0.1587	0.0054	0.0039	0.0684	0.0023	0.1074	0.1235	0.0234	0.0022	0.1295	0.0143	0.0046	0.0056	0.0016	0.0015	0.029	0.0333	0.0382	0.0847	0.019	0.0826	0.0024
20	rs34753589	926731	1.02	0.157502178544443	0.82	0.661616834019215	0.462469024445992	0.490371851032658	0.0153	0.0144	0.0196	0.004	0.1588	0.0055	0.0039	0.0684	0.0023	0.1074	0.1236	0.0232	0.0022	0.1294	0.0141	0.0046	0.0056	0.0016	0.0014	0.029	0.0332	0.038	0.0851	0.019	0.0829	0.0022
20	rs505547	926732	1.02	0.157502178544443	0.82	0.661616834019215	0.454668749852361	0.48710199483711	0.0153	0.0144	0.0196	0.004	0.159	0.0055	0.0039	0.0684	0.0023	0.1074	0.1236	0.0231	0.0022	0.1294	0.0141	0.0046	0.0056	0.0016	0.0014	0.029	0.0332	0.038	0.085	0.019	0.0828	0.0022
20	rs529058	926945	1.02	0.157502178544443	0.82	0.661616834019215	0.460891654641492	0.51493422289676	0.0153	0.0144	0.0195	0.004	0.1596	0.0055	0.0039	0.0683	0.0023	0.1073	0.1233	0.0231	0.0021	0.1292	0.0141	0.0046	0.0056	0.0016	0.0013	0.029	0.0333	0.0378	0.0852	0.0188	0.0832	0.0022
20	rs563235	928438	1.02	0.157502178544443	0.82	0.661616834019215	0.477523341538359	0.540354684006104	0.0155	0.0142	0.0193	0.004	0.1604	0.0056	0.0038	0.0681	0.0024	0.106	0.1226	0.0231	0.002	0.1293	0.0141	0.0045	0.0056	0.0017	0.0013	0.0291	0.0334	0.0374	0.0855	0.019	0.0847	0.002
20	rs73892576	930373	1.02	0.157502178544443	0.82	0.661616834019215	0.582622527476649	0.522819150413665	0.0156	0.014	0.0193	0.004	0.1601	0.0055	0.0038	0.0684	0.0024	0.1052	0.1231	0.0229	0.0019	0.13	0.014	0.0044	0.0057	0.0017	0.0011	0.0285	0.0335	0.0373	0.0857	0.0192	0.0854	0.002
20	rs6056120	931341	1.02	0.157502178544443	0.82	0.661616834019215	0.636883439006782	0.536445467586196	0.0157	0.0139	0.0193	0.0039	0.1598	0.0054	0.0038	0.0689	0.0025	0.1047	0.1237	0.0228	0.0019	0.1302	0.0139	0.0044	0.0058	0.0018	0.001	0.0279	0.0335	0.0373	0.0859	0.0193	0.0857	0.0019
20	rs3933284	931743	1.02	0.157502178544443	0.82	0.661616834019215	0.639640416656766	0.549737300390044	0.0156	0.0138	0.0193	0.004	0.1595	0.0055	0.0038	0.0691	0.0025	0.1045	0.1238	0.0228	0.0019	0.1301	0.0139	0.0044	0.006	0.0018	0.001	0.0278	0.0336	0.0372	0.0859	0.0194	0.0857	0.0019
20	rs114674082	932399	1.02	0.157502178544443	0.82	0.661616834019215	0.693631592718807	0.622414226094321	0.0155	0.0137	0.0194	0.004	0.1589	0.0057	0.0039	0.0696	0.0025	0.1039	0.1237	0.0225	0.0019	0.1298	0.0141	0.0045	0.0065	0.0018	0.001	0.0279	0.0337	0.0375	0.0859	0.0191	0.0858	0.0019
20	rs479848	932513	1.02	0.157502178544443	0.82	0.661616834019215	0.681787109989176	0.604689575362961	0.0155	0.0138	0.0194	0.004	0.1589	0.0057	0.0039	0.0697	0.0025	0.1038	0.1237	0.0226	0.0019	0.1296	0.014	0.0046	0.0066	0.0018	0.001	0.028	0.0337	0.0375	0.0859	0.0191	0.0859	0.0019
20	rs480789	932618	1.02	0.157502178544443	0.82	0.661616834019215	0.651792598140589	0.596803402320768	0.0152	0.0137	0.0194	0.004	0.1588	0.0057	0.0039	0.0697	0.0025	0.1036	0.1242	0.0227	0.0018	0.1293	0.014	0.0046	0.0067	0.0018	0.001	0.028	0.0336	0.0376	0.086	0.0192	0.0859	0.0019
20	rs6056141	933185	1.02	0.157502178544443	0.82	0.661616834019215	0.656009525262155	0.58380999830577	0.0152	0.0137	0.0194	0.004	0.1591	0.0057	0.004	0.0699	0.0025	0.1032	0.1245	0.0227	0.0018	0.129	0.0142	0.0046	0.0067	0.0018	9e-04	0.0278	0.0333	0.0377	0.0861	0.0192	0.0859	0.0018
20	rs6140734	934313	1.02	0.157502178544443	0.82	0.661616834019215	0.610444357262695	0.554654453264285	0.0153	0.0135	0.0192	0.0041	0.1591	0.0058	0.004	0.0702	0.0025	0.1027	0.1247	0.0229	0.0017	0.1283	0.0149	0.0046	0.0067	0.0018	9e-04	0.0277	0.0329	0.0381	0.0863	0.0193	0.086	0.0018
20	rs6056182	934617	1.02	0.157502178544443	0.82	0.661616834019215	0.675246393692251	0.572019245973687	0.0149	0.0135	0.0191	0.0041	0.1591	0.0058	0.004	0.0701	0.0025	0.1026	0.1244	0.0229	0.0016	0.1282	0.0151	0.0046	0.0068	0.0017	9e-04	0.0276	0.0328	0.0384	0.0865	0.0195	0.0862	0.0018
20	rs8124953	935433	1.01	0.178854520006857	0.82	0.661616834019215	0.627732760349924	0.55676509211572	0.0149	0.0133	0.0189	0.0042	0.1584	0.0056	0.0041	0.0703	0.0025	0.1025	0.1242	0.0232	0.0016	0.1275	0.016	0.0045	0.0068	0.0017	9e-04	0.0275	0.0322	0.0387	0.0868	0.0196	0.0871	0.0017
20	rs6039299	935683	1.02	0.157502178544443	0.82	0.661616834019215	0.665128362490576	0.572019245973687	0.015	0.0133	0.0188	0.0042	0.1589	0.0056	0.004	0.0702	0.0025	0.1023	0.1242	0.0231	0.0016	0.1277	0.0162	0.0043	0.0068	0.0017	8e-04	0.0274	0.0321	0.0389	0.087	0.0195	0.0868	0.0017
20	rs6086636	936463	1.02	0.157502178544443	0.82	0.661616834019215	0.746837428273314	0.581532565821943	0.015	0.0132	0.0188	0.0042	0.1597	0.0056	0.004	0.0702	0.0025	0.1019	0.1237	0.023	0.0015	0.1275	0.0164	0.0043	0.0068	0.0016	8e-04	0.0274	0.0318	0.039	0.0874	0.0194	0.0869	0.0016
20	rs73571487	936700	1.02	0.157502178544443	0.82	0.661616834019215	0.762837940282639	0.593941838942692	0.015	0.0132	0.0188	0.0042	0.1597	0.0055	0.004	0.0702	0.0025	0.1019	0.1237	0.0231	0.0015	0.1274	0.0165	0.0043	0.0068	0.0016	8e-04	0.0274	0.0317	0.0391	0.0874	0.0195	0.087	0.0016
20	rs78998377	939061	1.02	0.157502178544443	0.82	0.661616834019215	0.696276087925962	0.61692542067132	0.0151	0.0132	0.0186	0.0043	0.16	0.0054	0.0039	0.0708	0.0025	0.102	0.1227	0.0233	0.0014	0.1267	0.0172	0.0042	0.0066	0.0015	8e-04	0.0275	0.0312	0.0394	0.0879	0.0195	0.0874	0.0015
20	rs486344	939161	1.02	0.157502178544443	0.82	0.661616834019215	0.682879980843289	0.613176538488078	0.0151	0.0132	0.0186	0.0043	0.16	0.0054	0.0039	0.0709	0.0025	0.102	0.1227	0.0233	0.0014	0.1267	0.0172	0.0042	0.0066	0.0015	8e-04	0.0275	0.0312	0.0393	0.0879	0.0195	0.0874	0.0015
20	rs486347	939166	1.02	0.157502178544443	0.82	0.661616834019215	0.683317349011861	0.612168147183475	0.0151	0.0132	0.0186	0.0043	0.16	0.0054	0.0039	0.0709	0.0025	0.102	0.1227	0.0233	0.0014	0.1267	0.0172	0.0042	0.0066	0.0015	8e-04	0.0275	0.0312	0.0393	0.0879	0.0195	0.0874	0.0015
20	rs34935852	939703	1.02	0.157502178544443	0.82	0.661616834019215	0.671263247876224	0.590083957641903	0.0151	0.0131	0.0186	0.0043	0.1609	0.0054	0.0039	0.0708	0.0025	0.1019	0.1225	0.0233	0.0014	0.1264	0.0173	0.0042	0.0066	0.0015	8e-04	0.0275	0.0311	0.0394	0.0877	0.0195	0.0873	0.0015
20	rs112641118	942263	1.02	0.157502178544443	0.81	0.722979171095748	0.615232186963171	0.564097130552056	0.0152	0.013	0.0189	0.0044	0.1613	0.0053	0.0039	0.0708	0.0025	0.1018	0.1221	0.0238	0.0014	0.1259	0.0175	0.0041	0.0065	0.0015	8e-04	0.0276	0.031	0.0395	0.0874	0.0194	0.0874	0.0014
20	rs515349	943461	1.02	0.157502178544443	0.81	0.722979171095748	0.630893460173148	0.576984155533351	0.0151	0.013	0.0189	0.0044	0.1614	0.0052	0.0038	0.0708	0.0025	0.1018	0.122	0.0239	0.0014	0.1259	0.0175	0.0041	0.0065	0.0015	8e-04	0.0277	0.031	0.0395	0.0873	0.0194	0.0875	0.0014
20	rs61740632	944649	1.02	0.157502178544443	0.81	0.722979171095748	0.632230154927358	0.589370196983675	0.0151	0.013	0.019	0.0044	0.1614	0.0052	0.0038	0.0708	0.0025	0.1017	0.122	0.0239	0.0014	0.1258	0.0175	0.0041	0.0065	0.0015	8e-04	0.0277	0.031	0.0394	0.0873	0.0194	0.0875	0.0014
20	rs59503300	946927	1.02	0.157502178544443	0.81	0.722979171095748	0.616831949011973	0.603684512874963	0.0152	0.013	0.019	0.0045	0.1617	0.0052	0.0038	0.0708	0.0025	0.1017	0.1219	0.024	0.0014	0.1257	0.0175	0.0042	0.0065	0.0015	8e-04	0.0276	0.031	0.0395	0.0874	0.0195	0.0871	0.0014
20	rs6086703	947054	1.02	0.157502178544443	0.81	0.722979171095748	0.552492075275158	0.610008631946609	0.0152	0.013	0.019	0.0045	0.1617	0.0052	0.0038	0.0709	0.0024	0.1017	0.1219	0.024	0.0014	0.1257	0.0175	0.0042	0.0065	0.0015	8e-04	0.0276	0.031	0.0395	0.0875	0.0195	0.087	0.0014
20	rs6140807	947909	1.02	0.157502178544443	0.81	0.722979171095748	0.352934027769271	0.653242663070236	0.0152	0.013	0.0191	0.0045	0.1617	0.0052	0.0038	0.0713	0.002	0.1017	0.1219	0.024	0.0014	0.1257	0.0175	0.0042	0.0065	0.0015	8e-04	0.0276	0.031	0.0394	0.0875	0.0195	0.0871	0.0014
20	rs2317321	953050	1.02	0.157502178544443	0.81	0.722979171095748	0.296198574965686	0.619957293136555	0.0152	0.013	0.0191	0.0045	0.1619	0.0053	0.0039	0.0712	0.0019	0.1015	0.1215	0.0241	0.0014	0.1256	0.0176	0.0042	0.0065	0.0015	8e-04	0.0276	0.0311	0.0394	0.0876	0.0196	0.0871	0.0014
20	rs62187527	953115	1.02	0.157502178544443	0.81	0.722979171095748	0.300130210247316	0.625162909660459	0.0152	0.013	0.0191	0.0045	0.1619	0.0053	0.0039	0.0712	0.0019	0.1015	0.1215	0.0241	0.0014	0.1256	0.0176	0.0042	0.0065	0.0015	8e-04	0.0276	0.0311	0.0394	0.0876	0.0196	0.0871	0.0014
20	rs1884109	953150	1.02	0.157502178544443	0.82	0.661616834019215	0.302473059028106	0.627914431817207	0.0152	0.013	0.0191	0.0045	0.1619	0.0053	0.0039	0.0712	0.0019	0.1015	0.1215	0.0241	0.0014	0.1256	0.0176	0.0042	0.0065	0.0015	8e-04	0.0276	0.0311	0.0394	0.0876	0.0196	0.0871	0.0014
20	rs6118489	961781	1.02	0.157502178544443	0.82	0.661616834019215	0.263919404675335	0.662176651461429	0.0152	0.0128	0.0195	0.0048	0.1626	0.0051	0.004	0.0713	0.0018	0.1015	0.1216	0.0242	0.0015	0.1237	0.0178	0.0043	0.0064	0.0015	9e-04	0.0275	0.0312	0.0392	0.0876	0.0199	0.0872	0.0014
20	rs4816124	962416	1.02	0.157502178544443	0.82	0.661616834019215	0.265878137716825	0.662176651461429	0.0152	0.0128	0.0195	0.0048	0.1627	0.005	0.004	0.0711	0.0018	0.1015	0.1214	0.0242	0.0015	0.1238	0.0179	0.0043	0.0064	0.0015	9e-04	0.0275	0.0314	0.0392	0.0876	0.0199	0.0872	0.0014
20	rs4813888	968462	1.02	0.157502178544443	0.82	0.661616834019215	0.225149557331359	0.674524528023974	0.0152	0.0127	0.0196	0.0049	0.1628	0.0049	0.004	0.0713	0.0018	0.1015	0.1214	0.0242	0.0015	0.1232	0.018	0.0044	0.0063	0.0016	9e-04	0.0277	0.0313	0.0391	0.0875	0.02	0.0871	0.0015
20	rs116898871	971619	1.02	0.157502178544443	0.82	0.661616834019215	0.222285525003817	0.669667360408525	0.0153	0.0126	0.0197	0.0051	0.1629	0.0049	0.004	0.0712	0.0018	0.1013	0.1211	0.0242	0.0015	0.1232	0.0181	0.0044	0.0063	0.0016	0.001	0.0278	0.0314	0.0389	0.0874	0.0201	0.0871	0.0015
20	rs73604103	977405	1.02	0.157502178544443	0.81	0.722979171095748	0.201282237916597	0.688847658804905	0.0154	0.0124	0.02	0.0052	0.1629	0.0049	0.0041	0.071	0.0018	0.1008	0.1204	0.0244	0.0016	0.1229	0.0183	0.0045	0.0062	0.0017	0.001	0.0279	0.0316	0.0386	0.0875	0.0202	0.0875	0.0015
20	rs75856642	978501	1.02	0.157502178544443	0.81	0.722979171095748	0.188233625152851	0.673199052256492	0.0154	0.0124	0.02	0.0052	0.1629	0.0049	0.0041	0.071	0.0018	0.1007	0.1204	0.0244	0.0016	0.123	0.0183	0.0045	0.0061	0.0017	0.001	0.0279	0.0316	0.0385	0.0875	0.0202	0.0875	0.0016
20	rs1154757	978720	1.02	0.157502178544443	0.81	0.722979171095748	0.18736894007166	0.677619611205749	0.0154	0.0124	0.02	0.0053	0.1628	0.0049	0.0041	0.071	0.0018	0.1007	0.1204	0.0244	0.0016	0.123	0.0183	0.0045	0.0061	0.0017	0.001	0.0279	0.0316	0.0385	0.0875	0.0202	0.0875	0.0016
20	rs56399744	978789	1.02	0.157502178544443	0.81	0.722979171095748	0.189138339714155	0.679537228467831	0.0154	0.0124	0.02	0.0053	0.1628	0.0049	0.0041	0.071	0.0018	0.1007	0.1204	0.0244	0.0016	0.123	0.0183	0.0045	0.0061	0.0017	0.001	0.0279	0.0316	0.0385	0.0876	0.0202	0.0874	0.0016
20	rs1884107	981133	1.01	0.178854520006857	0.82	0.661616834019215	0.191639123903327	0.686480389306903	0.0155	0.0124	0.02	0.0053	0.1627	0.0049	0.0042	0.071	0.0019	0.1008	0.1203	0.0245	0.0017	0.123	0.0183	0.0046	0.0058	0.0017	0.001	0.028	0.0317	0.0384	0.0876	0.0202	0.0874	0.0016
20	rs11908461	981418	1.01	0.178854520006857	0.82	0.661616834019215	0.197895844563339	0.698038145406525	0.0155	0.0124	0.02	0.0053	0.1627	0.0049	0.0042	0.071	0.0019	0.1008	0.1203	0.0245	0.0017	0.123	0.0184	0.0046	0.0058	0.0017	0.001	0.028	0.0317	0.0384	0.0876	0.0202	0.0874	0.0016
20	rs6056532	983670	1.01	0.178854520006857	0.82	0.661616834019215	0.188083081111802	0.662176651461429	0.0155	0.0124	0.0201	0.0054	0.1623	0.005	0.0042	0.0711	0.0019	0.101	0.1203	0.0246	0.0017	0.1229	0.0184	0.0047	0.0059	0.0017	0.001	0.0279	0.0317	0.0383	0.0873	0.0203	0.0874	0.0016
20	rs76122919	984639	1.01	0.178854520006857	0.82	0.661616834019215	0.159635757487602	0.594513888478932	0.0162	0.012	0.0202	0.0056	0.1617	0.0051	0.0045	0.0707	0.002	0.1017	0.1199	0.0247	0.0017	0.1214	0.0186	0.0049	0.0058	0.0018	0.0011	0.0283	0.0317	0.0379	0.0867	0.0205	0.0879	0.0017
20	rs6056557	985437	1	0.202230525110681	0.82	0.661616834019215	0.0997339098880588	0.54777346065855	0.0171	0.0115	0.0206	0.0059	0.1606	0.0053	0.0049	0.07	0.0021	0.1023	0.1193	0.0251	0.0018	0.1201	0.0188	0.0052	0.0058	0.0021	0.0013	0.0287	0.0317	0.0373	0.0862	0.0206	0.0882	0.0019
20	rs6056558	985530	1	0.202230525110681	0.82	0.661616834019215	0.0970314414263743	0.523512244756968	0.0171	0.0114	0.0206	0.0059	0.1607	0.0054	0.0049	0.0699	0.0021	0.1026	0.1191	0.0251	0.0019	0.1201	0.0187	0.0053	0.0058	0.0021	0.0013	0.0286	0.0318	0.0372	0.0858	0.0205	0.0884	0.0019
20	rs6056592	991284	1	0.202230525110681	0.83	0.603719568470427	0.0831303508856515	0.461551425041483	0.0179	0.0108	0.0206	0.0056	0.162	0.0059	0.0047	0.0703	0.0022	0.1046	0.1199	0.0248	0.0019	0.1181	0.0175	0.005	0.0053	0.0027	0.0014	0.029	0.0311	0.0365	0.0848	0.0201	0.0895	0.0019
20	rs73604107	993161	1	0.202230525110681	0.84	0.549223467132668	0.0892498607673675	0.456591736073712	0.0179	0.0107	0.0206	0.0055	0.1622	0.0059	0.0046	0.0702	0.0023	0.105	0.12	0.0248	0.002	0.1179	0.0174	0.0049	0.0052	0.0028	0.0015	0.029	0.0309	0.0365	0.0846	0.0201	0.0897	0.0019
20	rs6056616	995311	1	0.202230525110681	0.84	0.549223467132668	0.082467444199072	0.434383823819548	0.018	0.0106	0.0205	0.0055	0.1628	0.0059	0.0045	0.0702	0.0023	0.1053	0.1202	0.0247	0.002	0.1178	0.0173	0.0048	0.0051	0.0029	0.0015	0.0291	0.0306	0.0364	0.0842	0.0201	0.0901	0.0019
20	rs78575494	995440	1	0.202230525110681	0.84	0.549223467132668	0.0775048044002531	0.432007840536817	0.018	0.0106	0.0205	0.0055	0.1629	0.0057	0.0045	0.0702	0.0023	0.1053	0.1203	0.0247	0.002	0.1179	0.0173	0.0048	0.0051	0.0029	0.0015	0.0292	0.0306	0.0364	0.0842	0.0201	0.0901	0.0019
20	rs6108292	995832	1	0.202230525110681	0.84	0.549223467132668	0.0710691047822382	0.432271666213105	0.0181	0.0106	0.0206	0.0054	0.163	0.0057	0.0044	0.0699	0.0023	0.1053	0.1203	0.0247	0.002	0.1179	0.0173	0.0048	0.005	0.0029	0.0015	0.0292	0.0306	0.0363	0.0842	0.0201	0.0902	0.002
20	rs74731325	999106	1	0.202230525110681	0.85	0.498060230126391	0.0433764557343354	0.418741260159837	0.0182	0.0104	0.0207	0.0054	0.1638	0.0057	0.0043	0.0694	0.0019	0.1055	0.1204	0.0246	0.002	0.1175	0.0174	0.0045	0.0049	0.0027	0.0015	0.0293	0.0305	0.0358	0.085	0.0202	0.0905	0.0019
20	rs2207322	1002255	1	0.202230525110681	0.85	0.498060230126391	0.0334451315815813	0.414561407635708	0.0182	0.0104	0.0206	0.0054	0.1642	0.0058	0.0042	0.0689	0.0017	0.1059	0.1203	0.0248	0.0021	0.1174	0.0174	0.0043	0.0049	0.0026	0.0015	0.0294	0.0304	0.0356	0.0853	0.0202	0.0908	0.0019
20	rs7269644	1002679	1	0.202230525110681	0.86	0.450156947394433	0.0283076353886707	0.410392979126139	0.0182	0.0104	0.0206	0.0054	0.1642	0.0059	0.0044	0.0688	0.0017	0.1059	0.1203	0.0248	0.0021	0.1174	0.0174	0.0044	0.005	0.0026	0.0015	0.0294	0.0305	0.0355	0.0853	0.0201	0.0908	0.0019
20	rs78134837	1004792	1	0.202230525110681	0.86	0.450156947394433	0.0313391579224409	0.415605303304628	0.0182	0.0104	0.0206	0.0054	0.1642	0.0059	0.0044	0.0688	0.0017	0.1058	0.1204	0.0248	0.0021	0.1174	0.0174	0.0044	0.005	0.0026	0.0015	0.0293	0.0305	0.0355	0.0854	0.0201	0.0909	0.0019
20	rs6118654	1009239	1	0.202230525110681	0.86	0.450156947394433	0.0310900188601114	0.421228415883212	0.0183	0.0104	0.0207	0.0053	0.1644	0.0059	0.0043	0.0686	0.0016	0.1058	0.1204	0.0248	0.0021	0.1175	0.0174	0.0043	0.0049	0.0025	0.0015	0.0293	0.0305	0.0354	0.0854	0.0202	0.0912	0.0019
20	rs6039508	1009361	1	0.202230525110681	0.86	0.450156947394433	0.0305725316992462	0.418872063643265	0.0183	0.0104	0.0207	0.0053	0.1644	0.0059	0.0043	0.0686	0.0016	0.1058	0.1204	0.0248	0.0021	0.1175	0.0174	0.0043	0.0049	0.0025	0.0015	0.0293	0.0305	0.0354	0.0854	0.0202	0.0912	0.0019
20	rs6077564	1009420	1	0.202230525110681	0.87	0.405435896572436	0.0309482801475745	0.423194769970787	0.0183	0.0104	0.0206	0.0053	0.1643	0.0059	0.0043	0.0686	0.0016	0.1059	0.1204	0.0248	0.0021	0.1175	0.0174	0.0043	0.0049	0.0025	0.0015	0.0293	0.0305	0.0354	0.0854	0.0201	0.0912	0.0019
20	rs61015757	1011018	1	0.202230525110681	0.87	0.405435896572436	0.0373279334519841	0.463700501400909	0.0183	0.0104	0.0206	0.0052	0.1645	0.0059	0.0043	0.0686	0.0016	0.1059	0.1205	0.0247	0.002	0.1174	0.0174	0.0042	0.0049	0.0025	0.0015	0.0293	0.0306	0.0353	0.0854	0.0201	0.0913	0.0019
20	rs11696364	1012026	1	0.202230525110681	0.87	0.405435896572436	0.0389787314331071	0.467467658461391	0.0183	0.0104	0.0206	0.0052	0.1645	0.0059	0.0043	0.0686	0.0016	0.1058	0.1205	0.0247	0.002	0.1174	0.0174	0.0042	0.0049	0.0024	0.0015	0.0293	0.0306	0.0353	0.0854	0.0201	0.0913	0.0019
20	rs11087849	1014974	1	0.202230525110681	0.87	0.405435896572436	0.0395633136824045	0.493101014118184	0.0185	0.0103	0.0206	0.0051	0.1645	0.0059	0.0043	0.0685	0.0016	0.1058	0.1205	0.0247	0.002	0.1174	0.0174	0.0042	0.0049	0.0024	0.0016	0.0293	0.0306	0.0353	0.0855	0.0201	0.0913	0.0019
20	rs6056801	1020318	1	0.202230525110681	0.87	0.405435896572436	0.0537121906239952	0.481664775832019	0.0188	0.0102	0.0206	0.0051	0.1647	0.0059	0.0043	0.0683	0.0016	0.1059	0.1205	0.0246	0.002	0.1174	0.0173	0.0042	0.0048	0.0024	0.0016	0.0293	0.0305	0.0354	0.0854	0.02	0.0914	0.002
20	rs6056813	1022712	1	0.202230525110681	0.87	0.405435896572436	0.0403379288467222	0.317291270484632	0.0204	0.0097	0.0209	0.0045	0.1654	0.0058	0.0042	0.0663	0.0017	0.1059	0.1211	0.0243	0.0021	0.1173	0.0167	0.0037	0.0047	0.0028	0.0019	0.0292	0.0299	0.0356	0.0861	0.0199	0.0919	0.0021
20	rs6056847	1028346	0.98	0.255415240389183	0.87	0.405435896572436	0.0441862341791256	0.225699239170223	0.0238	0.0107	0.0203	0.0044	0.1686	0.0056	0.0042	0.0632	0.0016	0.1064	0.1201	0.0234	0.0025	0.1175	0.016	0.0031	0.0044	0.0036	0.0024	0.0287	0.0274	0.0365	0.0876	0.0189	0.0915	0.0021
20	rs74181563	1029549	0.98	0.255415240389183	0.87	0.405435896572436	0.0408076682089265	0.220174408763185	0.0238	0.0107	0.0203	0.0044	0.1686	0.0056	0.0042	0.0632	0.0016	0.1064	0.1201	0.0234	0.0025	0.1175	0.016	0.0031	0.0044	0.0036	0.0024	0.0288	0.0273	0.0365	0.0875	0.0189	0.0915	0.0021
20	rs4816177	1029686	0.98	0.255415240389183	0.86	0.450156947394433	0.0407077141797237	0.219635172294957	0.0238	0.0107	0.0203	0.0044	0.1686	0.0056	0.0042	0.0632	0.0016	0.1064	0.12	0.0233	0.0025	0.1175	0.016	0.0031	0.0044	0.0036	0.0024	0.0288	0.0273	0.0365	0.0876	0.0189	0.0916	0.0021
20	rs113181552	1032106	0.98	0.255415240389183	0.86	0.450156947394433	0.0496854878942512	0.208306422178862	0.0239	0.0107	0.0204	0.0045	0.1684	0.0057	0.0042	0.063	0.0016	0.1064	0.1199	0.0233	0.0026	0.1171	0.016	0.0031	0.0045	0.0037	0.0025	0.0288	0.0272	0.0366	0.0875	0.0189	0.0917	0.0021
20	rs58237167	1032716	0.98	0.255415240389183	0.86	0.450156947394433	0.0478939930902568	0.206402475603754	0.024	0.0108	0.0204	0.0045	0.1683	0.0058	0.0042	0.0629	0.0017	0.1064	0.1199	0.0233	0.0026	0.1168	0.016	0.0032	0.0045	0.0037	0.0026	0.0289	0.0271	0.0366	0.0875	0.019	0.0918	0.0022
20	rs116843836	1033414	0.98	0.255415240389183	0.86	0.450156947394433	0.0498982158952936	0.207459505806089	0.0241	0.0108	0.0204	0.0046	0.1681	0.0058	0.0042	0.0628	0.0017	0.1064	0.1198	0.0232	0.0027	0.1165	0.016	0.0033	0.0045	0.0038	0.0027	0.0289	0.027	0.0367	0.0874	0.019	0.0919	0.0022
20	rs878248	1039283	0.97	0.285396128624663	0.86	0.450156947394433	0.0539881607082481	0.206930766070822	0.0246	0.0109	0.0206	0.0051	0.1684	0.0061	0.0045	0.0621	0.0018	0.1061	0.1197	0.0231	0.0028	0.1149	0.016	0.0036	0.0047	0.0039	0.0029	0.0291	0.0265	0.0369	0.087	0.0191	0.0921	0.0024
20	rs11905852	1041756	0.97	0.285396128624663	0.87	0.405435896572436	0.0493756793928532	0.204399081077955	0.0246	0.011	0.0206	0.0051	0.1684	0.0061	0.0045	0.0621	0.0018	0.1061	0.1197	0.0231	0.0028	0.1148	0.0159	0.0037	0.0047	0.0039	0.0029	0.0291	0.0265	0.0369	0.0869	0.0191	0.0921	0.0025
20	rs74181565	1043998	0.97	0.285396128624663	0.88	0.363814363818289	0.037610901703036	0.230610959567407	0.0247	0.0116	0.021	0.005	0.1685	0.0062	0.0045	0.0616	0.0018	0.1054	0.1196	0.0231	0.0029	0.1143	0.0158	0.004	0.0049	0.004	0.0029	0.0291	0.0259	0.0368	0.088	0.0192	0.0917	0.0026
20	rs6087073	1045261	0.97	0.285396128624663	0.89	0.325204496311925	0.0354401476430437	0.239094288042462	0.0247	0.0116	0.021	0.005	0.1684	0.0062	0.0045	0.0614	0.0018	0.1054	0.1196	0.023	0.0029	0.1142	0.0158	0.0041	0.0049	0.004	0.003	0.0291	0.0258	0.0368	0.0881	0.0192	0.0917	0.0026
20	rs6057056	1048933	0.97	0.285396128624663	0.89	0.325204496311925	0.0350269741663368	0.241424953590957	0.0247	0.0117	0.021	0.005	0.1684	0.0062	0.0045	0.0613	0.0018	0.1054	0.1196	0.023	0.0029	0.1142	0.0158	0.0041	0.0049	0.004	0.003	0.0291	0.0258	0.0368	0.0882	0.0192	0.0916	0.0026
20	rs78551662	1048958	0.97	0.285396128624663	0.89	0.325204496311925	0.0350269741663368	0.241424953590957	0.0247	0.0117	0.021	0.005	0.1684	0.0062	0.0045	0.0613	0.0018	0.1054	0.1196	0.023	0.0029	0.1142	0.0158	0.0041	0.0049	0.004	0.003	0.0291	0.0258	0.0368	0.0882	0.0192	0.0916	0.0026
20	rs73067904	1049563	0.97	0.285396128624663	0.89	0.325204496311925	0.035039834863048	0.241202673904836	0.0247	0.0117	0.021	0.005	0.1685	0.0062	0.0045	0.0613	0.0018	0.1054	0.1196	0.023	0.0029	0.1142	0.0158	0.0041	0.0049	0.004	0.003	0.0291	0.0258	0.0368	0.0882	0.0192	0.0916	0.0026
20	rs6087098	1052473	0.97	0.285396128624663	0.89	0.325204496311925	0.0352718894921659	0.24801148331801	0.0247	0.0117	0.021	0.005	0.1685	0.0062	0.0045	0.0613	0.0018	0.1053	0.1196	0.023	0.0029	0.1141	0.0158	0.0041	0.0049	0.004	0.003	0.0291	0.0258	0.0368	0.0883	0.0193	0.0916	0.0026
20	rs6032808	1066962	0.96	0.3177447436144	0.89	0.325204496311925	0.0332091388358868	0.257145012194247	0.0248	0.0117	0.0211	0.005	0.1685	0.0062	0.0045	0.0612	0.0019	0.1052	0.1195	0.023	0.0029	0.114	0.0158	0.0041	0.0049	0.0041	0.003	0.0291	0.0257	0.0368	0.0884	0.0192	0.0916	0.0026
20	rs73067946	1070044	0.96	0.3177447436144	0.89	0.325204496311925	0.0338452362905799	0.258961436124977	0.0248	0.0118	0.0211	0.005	0.1685	0.0062	0.0045	0.0612	0.0019	0.1052	0.1195	0.023	0.0029	0.114	0.0158	0.0041	0.0049	0.0041	0.003	0.0291	0.0257	0.0368	0.0885	0.0192	0.0916	0.0026
20	rs6039915	1092806	0.96	0.3177447436144	0.89	0.325204496311925	0.0337825008869034	0.302285309496075	0.0251	0.0122	0.0212	0.005	0.1692	0.0062	0.0043	0.0608	0.0021	0.1046	0.1192	0.023	0.0029	0.1132	0.0158	0.0042	0.0049	0.0042	0.003	0.0292	0.0251	0.0369	0.0889	0.0192	0.0918	0.0027
20	rs6077792	1096116	0.96	0.3177447436144	0.89	0.325204496311925	0.0296930144528947	0.319227557082015	0.0251	0.0122	0.0212	0.005	0.1692	0.0062	0.0043	0.0608	0.0021	0.1045	0.1191	0.023	0.0031	0.1131	0.0158	0.0043	0.0049	0.0043	0.003	0.0292	0.025	0.0369	0.089	0.0191	0.0918	0.0027
20	rs1803415	1099523	0.96	0.3177447436144	0.89	0.325204496311925	0.029226021345037	0.347686629949331	0.0252	0.0122	0.0214	0.005	0.1695	0.0063	0.0042	0.0608	0.0021	0.1042	0.1186	0.0226	0.0031	0.1128	0.0159	0.0043	0.0049	0.0043	0.0029	0.0292	0.0248	0.0373	0.0895	0.0191	0.0923	0.0026
20	rs6040022	1106944	0.96	0.3177447436144	0.89	0.325204496311925	0.0288314913624827	0.343224484273364	0.0252	0.0122	0.0214	0.005	0.1695	0.0063	0.0042	0.0608	0.0021	0.1042	0.1185	0.0226	0.0031	0.1128	0.0159	0.0043	0.0049	0.0043	0.0029	0.0292	0.0248	0.0374	0.0896	0.0191	0.0923	0.0026
20	rs2284372	1111874	0.96	0.3177447436144	0.89	0.325204496311925	0.0286747384488661	0.344462301873044	0.0252	0.0122	0.0214	0.005	0.1695	0.0063	0.0042	0.0608	0.0021	0.1042	0.1184	0.0226	0.0031	0.1128	0.0159	0.0043	0.0049	0.0043	0.0029	0.0292	0.0248	0.0374	0.0896	0.0192	0.0923	0.0026
20	rs2235587	1115919	0.96	0.3177447436144	0.89	0.325204496311925	0.0287306522921988	0.339395448425031	0.0252	0.0122	0.0214	0.005	0.1695	0.0063	0.0042	0.0608	0.0021	0.1043	0.1185	0.0226	0.0031	0.1128	0.0158	0.0043	0.0049	0.0043	0.0029	0.0292	0.0248	0.0374	0.0896	0.0191	0.0923	0.0026
20	rs6077860	1116429	0.96	0.3177447436144	0.89	0.325204496311925	0.0288202746872141	0.340382396347649	0.0252	0.0122	0.0214	0.005	0.1695	0.0063	0.0042	0.0608	0.0021	0.1043	0.1185	0.0226	0.0031	0.1128	0.0158	0.0043	0.0049	0.0043	0.0029	0.0292	0.0248	0.0374	0.0896	0.0191	0.0923	0.0026
20	rs111506410	1121937	0.95	0.352537935866182	0.89	0.325204496311925	0.0286635649194886	0.322745919414455	0.0252	0.0123	0.0214	0.005	0.1695	0.0063	0.0043	0.0608	0.0021	0.1042	0.1185	0.0225	0.0031	0.1127	0.0158	0.0043	0.0049	0.0043	0.0029	0.0292	0.0247	0.0374	0.0896	0.0191	0.0923	0.0026
20	rs11699981	1124847	0.95	0.352537935866182	0.89	0.325204496311925	0.0287082775139608	0.313911172123959	0.0253	0.0123	0.0214	0.0051	0.1694	0.0063	0.0043	0.0608	0.0021	0.1042	0.1184	0.0225	0.0031	0.1127	0.0158	0.0043	0.0049	0.0043	0.0029	0.0291	0.0247	0.0374	0.0895	0.0191	0.0922	0.0026
20	rs77715652	1130922	0.95	0.352537935866182	0.89	0.325204496311925	0.0195831481681719	0.284335629527589	0.0256	0.0126	0.0215	0.0054	0.1692	0.0066	0.0049	0.0601	0.0021	0.1048	0.1182	0.0224	0.0034	0.1122	0.0161	0.0047	0.0053	0.0044	0.0029	0.0291	0.0242	0.0378	0.0881	0.0191	0.0915	0.0026
20	rs6040155	1131119	0.95	0.352537935866182	0.89	0.325204496311925	0.0176111437157839	0.275950843732749	0.0256	0.0126	0.0215	0.0055	0.1692	0.0067	0.0049	0.0601	0.0021	0.1049	0.1183	0.0224	0.0034	0.1122	0.0162	0.0048	0.0053	0.0045	0.0029	0.029	0.0243	0.0379	0.0878	0.0191	0.0914	0.0026
20	rs78215051	1132508	0.95	0.352537935866182	0.89	0.325204496311925	0.0176741714725873	0.247899378095038	0.0258	0.0125	0.0214	0.0054	0.1694	0.0065	0.0049	0.0599	0.002	0.1054	0.1186	0.0222	0.0033	0.1119	0.0162	0.0048	0.0054	0.0044	0.0027	0.0292	0.0252	0.038	0.0866	0.019	0.0915	0.0024
20	rs2300185	1135413	0.96	0.3177447436144	0.89	0.325204496311925	0.0191949137986584	0.229625873785198	0.0261	0.0123	0.0213	0.0054	0.1696	0.0064	0.0048	0.0598	0.0019	0.1061	0.1191	0.0217	0.0034	0.1115	0.0162	0.0048	0.0055	0.0044	0.0026	0.0294	0.0264	0.0381	0.0851	0.019	0.0916	0.0023
20	rs16992126	1140457	0.95	0.352537935866182	0.89	0.325204496311925	0.0191112617218855	0.227332663539369	0.0261	0.0123	0.0213	0.0054	0.1698	0.0063	0.0048	0.0597	0.0019	0.1061	0.1192	0.0216	0.0034	0.1114	0.0162	0.0048	0.0055	0.0044	0.0025	0.0294	0.0264	0.0381	0.0849	0.019	0.0917	0.0023
20	rs74622641	1144464	0.95	0.352537935866182	0.89	0.325204496311925	0.0187958030252824	0.226352149273201	0.0261	0.0123	0.0213	0.0054	0.1698	0.0063	0.0048	0.0597	0.0018	0.1061	0.1192	0.0216	0.0034	0.1114	0.0162	0.0048	0.0055	0.0044	0.0025	0.0294	0.0264	0.0381	0.0849	0.019	0.0917	0.0023
20	rs77624248	1145311	0.95	0.352537935866182	0.89	0.325204496311925	0.0193967654806096	0.223852665860229	0.0261	0.0123	0.0213	0.0054	0.1698	0.0063	0.0048	0.0596	0.0018	0.1061	0.1192	0.0216	0.0034	0.1114	0.0162	0.0048	0.0055	0.0044	0.0025	0.0294	0.0264	0.0383	0.0849	0.019	0.0917	0.0023
20	rs62186929	1145436	0.95	0.352537935866182	0.89	0.325204496311925	0.0193377333549052	0.223852665860229	0.0261	0.0123	0.0213	0.0054	0.1698	0.0063	0.0048	0.0596	0.0018	0.1061	0.1192	0.0216	0.0034	0.1114	0.0162	0.0048	0.0055	0.0044	0.0025	0.0294	0.0264	0.0383	0.0849	0.019	0.0917	0.0023
20	rs17716261	1146048	0.95	0.352537935866182	0.89	0.325204496311925	0.0193124739171012	0.223635747212116	0.0261	0.0123	0.0213	0.0054	0.1698	0.0063	0.0048	0.0596	0.0018	0.1061	0.1192	0.0216	0.0034	0.1114	0.0162	0.0048	0.0055	0.0044	0.0025	0.0294	0.0264	0.0383	0.0849	0.019	0.0917	0.0023
20	rs45560131	1147057	0.95	0.352537935866182	0.89	0.325204496311925	0.0188370924421279	0.223093750891437	0.0261	0.0123	0.0213	0.0054	0.1698	0.0063	0.0048	0.0596	0.0018	0.1061	0.1192	0.0216	0.0034	0.1114	0.0162	0.0048	0.0055	0.0044	0.0025	0.0294	0.0264	0.0383	0.0849	0.019	0.0917	0.0023
20	rs3087751	1147410	0.95	0.352537935866182	0.89	0.325204496311925	0.0190611980335129	0.223310497914428	0.0261	0.0123	0.0213	0.0054	0.1697	0.0063	0.0048	0.0597	0.0018	0.1062	0.1192	0.0216	0.0034	0.1113	0.0162	0.0048	0.0055	0.0044	0.0025	0.0294	0.0264	0.0383	0.0849	0.019	0.0917	0.0023
20	rs77625408	1149980	0.95	0.352537935866182	0.89	0.325204496311925	0.0211482970243258	0.232585218397759	0.0261	0.0123	0.0213	0.0054	0.1697	0.0063	0.0048	0.0596	0.0018	0.1061	0.1193	0.0216	0.0035	0.1112	0.0163	0.0048	0.0055	0.0044	0.0025	0.0294	0.0264	0.0384	0.0849	0.0189	0.0917	0.0023
20	rs6040276	1151038	0.95	0.352537935866182	0.89	0.325204496311925	0.0219592795393869	0.23699184441006	0.0261	0.0123	0.0213	0.0054	0.1697	0.0063	0.0048	0.0596	0.0018	0.1061	0.1193	0.0216	0.0035	0.1111	0.0163	0.0048	0.0055	0.0044	0.0026	0.0294	0.0264	0.0384	0.0849	0.0189	0.092	0.0023
20	rs34552580	1152323	0.95	0.352537935866182	0.9	0.289513196358555	0.0241486977202529	0.246667283478896	0.0261	0.0123	0.0213	0.0055	0.1697	0.0063	0.0048	0.0596	0.0018	0.106	0.1193	0.0216	0.0035	0.111	0.0163	0.0048	0.0055	0.0044	0.0026	0.0294	0.0264	0.0384	0.0848	0.0189	0.092	0.0023
20	rs6078022	1155854	0.95	0.352537935866182	0.9	0.289513196358555	0.0508050119649305	0.299785717334006	0.0262	0.0122	0.0212	0.0056	0.1695	0.0064	0.0049	0.0597	0.0018	0.1057	0.1194	0.0217	0.0035	0.1107	0.0164	0.0049	0.0056	0.0044	0.0026	0.0293	0.0264	0.0383	0.0849	0.0188	0.0918	0.0023
20	rs79420125	1155862	0.95	0.352537935866182	0.9	0.289513196358555	0.0512708858442064	0.29836018411788	0.0262	0.0122	0.0212	0.0056	0.1695	0.0064	0.0049	0.0597	0.0018	0.1057	0.1194	0.0217	0.0035	0.1107	0.0164	0.0049	0.0056	0.0044	0.0026	0.0293	0.0264	0.0383	0.0849	0.0188	0.0918	0.0023
20	rs6078054	1161063	0.96	0.3177447436144	0.9	0.289513196358555	0.0757000253093135	0.300261349136831	0.0262	0.0123	0.0212	0.0058	0.1692	0.0065	0.0051	0.0597	0.0018	0.1053	0.1193	0.0217	0.0036	0.11	0.0165	0.0051	0.0058	0.0045	0.0026	0.0293	0.0264	0.0382	0.0847	0.0188	0.0917	0.0024
20	rs1217	1162615	0.96	0.3177447436144	0.9	0.289513196358555	0.061990285978119	0.381924177883476	0.0265	0.0126	0.0212	0.0063	0.1685	0.0068	0.0055	0.0599	0.0019	0.1048	0.1186	0.022	0.0038	0.1084	0.017	0.0055	0.0062	0.0049	0.0028	0.029	0.0265	0.0379	0.0852	0.0188	0.0911	0.0025
20	rs13042590	1167239	0.94	0.389848785336034	0.9	0.289513196358555	0.23229310850238	0.789405825413706	0.0269	0.0136	0.0211	0.0074	0.1665	0.008	0.0065	0.0586	0.0024	0.1039	0.117	0.0201	0.0041	0.1058	0.0186	0.0068	0.0069	0.0065	0.0034	0.0283	0.0266	0.0376	0.0855	0.0187	0.0906	0.0028
20	rs79597391	1167621	0.94	0.389848785336034	0.9	0.289513196358555	0.246601224335497	0.798873595334217	0.0269	0.0137	0.0211	0.0074	0.166	0.008	0.0066	0.0586	0.0024	0.1039	0.1168	0.0201	0.004	0.1056	0.0188	0.0069	0.0069	0.0066	0.0035	0.0282	0.0266	0.0377	0.0855	0.0188	0.0907	0.0028
20	rs6033060	1173900	0.92	0.472297109457422	0.9	0.289513196358555	0.613495479753056	1.41778295207339	0.027	0.0145	0.0207	0.0075	0.1636	0.0081	0.0068	0.0605	0.0026	0.1039	0.1153	0.0197	0.0044	0.1046	0.02	0.0073	0.007	0.0078	0.0037	0.0268	0.0265	0.0374	0.0852	0.0189	0.0909	0.0031
20	rs11697869	1174075	0.92	0.472297109457422	0.9	0.289513196358555	0.599339778598717	1.37820028580432	0.027	0.0145	0.0207	0.0075	0.1636	0.0081	0.0069	0.0605	0.0026	0.1039	0.1153	0.0197	0.0044	0.1045	0.02	0.0073	0.007	0.0078	0.0037	0.0268	0.0265	0.0374	0.0852	0.0189	0.0909	0.0031
20	rs35045887	1174658	0.92	0.472297109457422	0.9	0.289513196358555	0.591397353679542	1.29775797640381	0.027	0.0145	0.0207	0.0075	0.1636	0.0081	0.0068	0.0606	0.0026	0.1039	0.1154	0.0197	0.0044	0.1045	0.0201	0.0073	0.007	0.0078	0.0037	0.0268	0.0265	0.0374	0.0852	0.0189	0.0909	0.0031
20	rs6078110	1177199	0.91	0.517562282080777	0.9	0.289513196358555	0.577751465177468	1.24192950277115	0.027	0.0145	0.0205	0.0074	0.164	0.0081	0.0068	0.0605	0.0026	0.1038	0.1156	0.0196	0.0044	0.1045	0.0202	0.0074	0.007	0.0078	0.0037	0.0268	0.0264	0.0373	0.085	0.0188	0.0912	0.0031
20	rs59098165	1179659	0.91	0.517562282080777	0.9	0.289513196358555	0.583911118448328	1.21832432313787	0.027	0.0146	0.0204	0.0074	0.1641	0.0081	0.0068	0.0605	0.0026	0.1038	0.1156	0.0196	0.0044	0.1045	0.0202	0.0074	0.007	0.0078	0.0037	0.0268	0.0264	0.0373	0.085	0.0188	0.0913	0.0031
20	rs34346665	1192727	0.91	0.517562282080777	0.9	0.289513196358555	0.708750470192558	1.17415851971861	0.0268	0.0146	0.0203	0.0072	0.165	0.008	0.0067	0.0609	0.0025	0.1038	0.1155	0.0194	0.0043	0.1044	0.0204	0.0073	0.0069	0.008	0.0036	0.0266	0.0263	0.0374	0.0841	0.0186	0.0925	0.0029
20	rs79900762	1193973	0.91	0.517562282080777	0.9	0.289513196358555	0.726334826144318	1.22214230014688	0.0268	0.0146	0.0203	0.0072	0.165	0.008	0.0067	0.061	0.0025	0.1038	0.1156	0.0193	0.0043	0.1044	0.0204	0.0073	0.0069	0.008	0.0035	0.0266	0.0263	0.0374	0.084	0.0186	0.0926	0.0029
20	rs397020	1205886	0.9	0.565600701999265	0.9	0.289513196358555	0.714689853133192	1.16608491882695	0.0267	0.0146	0.0202	0.0071	0.1654	0.0079	0.0066	0.0612	0.0024	0.1037	0.1155	0.0193	0.0043	0.1044	0.0205	0.0073	0.0068	0.0081	0.0035	0.0267	0.0262	0.0376	0.0838	0.0184	0.0932	0.0029
20	rs77872426	1208038	0.9	0.565600701999265	0.9	0.289513196358555	0.767743766278684	1.16394462339611	0.0267	0.0146	0.02	0.007	0.1658	0.0079	0.0065	0.0615	0.0024	0.1037	0.1162	0.0194	0.0043	0.1043	0.0204	0.0072	0.0067	0.0081	0.0034	0.0265	0.0261	0.0376	0.0835	0.0178	0.0935	0.0029
20	rs450739	1210647	0.9	0.565600701999265	0.9	0.289513196358555	0.818418878531013	1.2252978627798	0.0268	0.015	0.0198	0.0069	0.1661	0.0079	0.0065	0.0619	0.0024	0.1037	0.1164	0.0195	0.0043	0.104	0.0204	0.0072	0.0066	0.0082	0.0034	0.0263	0.026	0.0376	0.0834	0.0173	0.0939	0.0029
20	rs970084	1221171	0.9	0.565600701999265	0.9	0.289513196358555	0.828784679215447	1.16361540992873	0.0268	0.015	0.0198	0.0069	0.1663	0.0079	0.0065	0.062	0.0024	0.1038	0.1163	0.0195	0.0043	0.1039	0.0204	0.0071	0.0066	0.0082	0.0034	0.0264	0.026	0.0376	0.0833	0.0172	0.094	0.0029
20	rs17717241	1224774	0.9	0.565600701999265	0.9	0.289513196358555	0.829340150438126	1.16674361336512	0.0267	0.015	0.0198	0.0069	0.1663	0.0079	0.0065	0.062	0.0024	0.1039	0.1163	0.0195	0.0043	0.1039	0.0204	0.0071	0.0066	0.0082	0.0034	0.0264	0.026	0.0376	0.0833	0.0172	0.0939	0.0029
20	rs1923876	1228093	0.9	0.565600701999265	0.9	0.289513196358555	0.829102071829165	1.16872009758782	0.0267	0.015	0.0198	0.0069	0.1664	0.0079	0.0065	0.062	0.0024	0.1039	0.1162	0.0195	0.0043	0.1039	0.0204	0.0071	0.0065	0.0082	0.0034	0.0264	0.026	0.0376	0.0834	0.0172	0.0939	0.0029
20	rs62187483	1233298	0.9	0.565600701999265	0.9	0.289513196358555	0.829737013155119	1.17234520959701	0.0267	0.015	0.0198	0.0069	0.1663	0.0079	0.0065	0.062	0.0024	0.1039	0.1162	0.0195	0.0043	0.1039	0.0204	0.0071	0.0065	0.0082	0.0034	0.0264	0.026	0.0376	0.0834	0.0172	0.0939	0.0029
20	rs10485821	1234390	0.9	0.565600701999265	0.9	0.289513196358555	0.83013395715322	1.17729178177499	0.0267	0.015	0.0198	0.0069	0.1663	0.0079	0.0065	0.062	0.0024	0.1039	0.1162	0.0195	0.0043	0.1039	0.0204	0.0071	0.0065	0.0082	0.0034	0.0264	0.026	0.0376	0.0834	0.0172	0.094	0.0029
20	rs6134424	1250463	0.9	0.565600701999265	0.9	0.289513196358555	0.879898639480239	1.24009810655623	0.0267	0.0151	0.0196	0.0068	0.1663	0.0078	0.0064	0.0621	0.0024	0.104	0.1161	0.0195	0.0043	0.1041	0.0204	0.0071	0.0065	0.0082	0.0034	0.0266	0.0259	0.0376	0.0834	0.0172	0.094	0.0028
20	rs17717557	1252595	0.9	0.565600701999265	0.9	0.289513196358555	0.912788494919355	1.28133343070253	0.0267	0.0151	0.0196	0.0067	0.1663	0.0077	0.0064	0.0622	0.0024	0.104	0.1161	0.0195	0.0043	0.1042	0.0204	0.007	0.0064	0.0082	0.0034	0.0266	0.0259	0.0376	0.0833	0.0171	0.0941	0.0028
20	rs79937072	1255870	0.9	0.565600701999265	0.9	0.289513196358555	0.941823051406666	1.23177953504333	0.0267	0.0151	0.0196	0.0067	0.1663	0.0077	0.0063	0.0624	0.0023	0.104	0.116	0.0194	0.0043	0.1043	0.0204	0.007	0.0063	0.0082	0.0034	0.0267	0.0258	0.0376	0.0833	0.0171	0.0941	0.0028
20	rs17717581	1256598	0.9	0.565600701999265	0.9	0.289513196358555	0.952734612168389	1.24459419222943	0.0267	0.0152	0.0196	0.0067	0.1664	0.0076	0.0063	0.0624	0.0023	0.104	0.116	0.0194	0.0043	0.1043	0.0204	0.007	0.0063	0.0082	0.0034	0.0268	0.0258	0.0376	0.0833	0.0171	0.0941	0.0028
20	rs117797937	1261888	0.89	0.616467558766813	0.9	0.289513196358555	1.38338080517203	1.11883722227602	0.0277	0.0163	0.0191	0.005	0.1697	0.006	0.0048	0.0644	0.002	0.1037	0.1143	0.0188	0.0039	0.1081	0.0202	0.0059	0.0047	0.0085	0.0029	0.026	0.0241	0.0384	0.0836	0.0161	0.098	0.0025
20	rs56982547	1263701	0.86	0.78654304280128	0.9	0.289513196358555	2.583705460965	1.30715942512928	0.0286	0.0173	0.0187	0.0037	0.1733	0.0048	0.0036	0.0655	0.0016	0.1044	0.1136	0.0181	0.0036	0.1107	0.0199	0.0051	0.0034	0.0087	0.0025	0.0254	0.0226	0.0386	0.083	0.0153	0.1002	0.0022
20	rs11697413	1265152	0.85	0.849213100564478	0.9	0.289513196358555	2.51097923639054	1.32262960971073	0.0286	0.0174	0.0185	0.0035	0.1754	0.0045	0.0034	0.0656	0.0016	0.1034	0.1137	0.018	0.0036	0.1109	0.02	0.005	0.0031	0.0087	0.0024	0.0253	0.0223	0.039	0.0829	0.0153	0.1005	0.0021
20	rs6078462	1267130	0.85	0.849213100564478	0.9	0.289513196358555	2.41915375333849	1.24392792659377	0.0287	0.0174	0.0185	0.0035	0.1756	0.0045	0.0034	0.0656	0.0016	0.1033	0.1137	0.018	0.0036	0.1109	0.02	0.005	0.0031	0.0087	0.0024	0.0253	0.0223	0.0391	0.0829	0.0153	0.1005	0.0021
20	rs1040974	1268250	0.85	0.849213100564478	0.9	0.289513196358555	2.39651264777443	1.23377509940746	0.0287	0.0174	0.0185	0.0034	0.1755	0.0045	0.0033	0.0656	0.0016	0.1033	0.1137	0.018	0.0036	0.1109	0.02	0.005	0.0031	0.0087	0.0024	0.0255	0.0222	0.0391	0.0831	0.0153	0.1006	0.0021
20	rs62187494	1271680	0.85	0.849213100564478	0.9	0.289513196358555	2.40688149999275	1.24142998434131	0.0288	0.0174	0.0185	0.0035	0.1756	0.0045	0.0033	0.0656	0.0016	0.1033	0.1137	0.0179	0.0036	0.111	0.02	0.005	0.0031	0.0087	0.0024	0.0254	0.0222	0.0391	0.0831	0.0153	0.1006	0.0021
20	rs4814066	1273711	0.85	0.849213100564478	0.9	0.289513196358555	2.44328311877321	1.24942647345169	0.029	0.0174	0.0185	0.0034	0.1756	0.0044	0.0033	0.0655	0.0016	0.1033	0.1137	0.0178	0.0036	0.111	0.02	0.005	0.003	0.0088	0.0024	0.0254	0.0221	0.0391	0.0831	0.0153	0.1007	0.0021
20	rs12625859	1274231	0.85	0.849213100564478	0.9	0.289513196358555	2.47914138608721	1.24126348598441	0.029	0.0174	0.0185	0.0034	0.1756	0.0044	0.0033	0.0656	0.0016	0.1033	0.1137	0.0177	0.0035	0.111	0.0201	0.0051	0.0029	0.0088	0.0023	0.0254	0.022	0.0392	0.0831	0.0153	0.1009	0.0022
20	rs78602328	1284345	0.85	0.849213100564478	0.91	0.256642068151906	2.56792987781992	1.23593759792516	0.0291	0.0173	0.0184	0.0033	0.1762	0.0041	0.0031	0.0655	0.0015	0.1036	0.1147	0.0177	0.0035	0.1109	0.0201	0.0048	0.0027	0.0088	0.0023	0.0252	0.0215	0.0394	0.0834	0.0152	0.1006	0.0022
20	rs117202877	1287462	0.85	0.849213100564478	0.91	0.256642068151906	2.57912627703494	1.2311144725714	0.0292	0.0173	0.0184	0.0033	0.1764	0.004	0.0031	0.0655	0.0015	0.1037	0.115	0.0177	0.0035	0.1108	0.0202	0.0047	0.0027	0.0088	0.0023	0.0251	0.0214	0.0394	0.0836	0.0152	0.1005	0.0022
20	rs6134520	1288223	0.85	0.849213100564478	0.91	0.256642068151906	2.56071436187666	1.22729158497351	0.0292	0.0173	0.0184	0.0033	0.1764	0.004	0.0031	0.0656	0.0015	0.1037	0.1151	0.0177	0.0035	0.1108	0.0202	0.0047	0.0026	0.0088	0.0023	0.0251	0.0213	0.0394	0.0836	0.0152	0.1005	0.0022
20	rs1048621	1293046	0.85	0.849213100564478	0.91	0.256642068151906	2.60893550862419	1.22695925846919	0.0296	0.0172	0.0185	0.0028	0.1778	0.0034	0.0027	0.0673	0.0014	0.1038	0.1167	0.0175	0.0033	0.1109	0.0199	0.0039	0.0023	0.0086	0.0021	0.0244	0.0207	0.0397	0.0836	0.0149	0.1003	0.0021
20	rs35367003	1293141	0.85	0.849213100564478	0.91	0.256642068151906	2.60808926652349	1.22164418409275	0.0296	0.0172	0.0185	0.0028	0.1778	0.0034	0.0026	0.0673	0.0014	0.1038	0.1167	0.0175	0.0033	0.111	0.0199	0.0038	0.0023	0.0086	0.0021	0.0244	0.0207	0.0398	0.0836	0.0149	0.1003	0.0021
20	rs2273959	1293247	0.84	0.914942008907111	0.91	0.256642068151906	2.58925202329343	1.21832432313787	0.0296	0.0173	0.0185	0.0028	0.1779	0.0034	0.0026	0.0673	0.0013	0.1038	0.1167	0.0176	0.0033	0.1112	0.0199	0.0038	0.0022	0.0086	0.0021	0.0244	0.0206	0.0398	0.0836	0.0148	0.1003	0.0021
20	rs6074424	1295538	0.84	0.914942008907111	0.91	0.256642068151906	2.63302807130698	1.1501321394945	0.0296	0.0173	0.0185	0.0027	0.1807	0.0031	0.0023	0.068	0.0012	0.1044	0.1168	0.0172	0.0031	0.1113	0.0196	0.0034	0.002	0.0083	0.002	0.0243	0.02	0.0399	0.0836	0.0141	0.1004	0.0019
20	rs12624916	1295639	0.84	0.914942008907111	0.92	0.226487429171296	2.64795324890183	1.1501321394945	0.0296	0.0173	0.0185	0.0027	0.1808	0.0031	0.0023	0.068	0.0011	0.1044	0.1168	0.0172	0.0031	0.1113	0.0196	0.0034	0.002	0.0083	0.002	0.0243	0.0199	0.0399	0.0836	0.0141	0.1004	0.0019
20	rs1018577	1298227	0.84	0.914942008907111	0.92	0.226487429171296	2.27609603798129	1.16246329472592	0.0297	0.0175	0.0189	0.0026	0.1818	0.003	0.0021	0.0681	0.0012	0.1045	0.1171	0.017	0.0031	0.1112	0.0194	0.0033	0.0019	0.008	0.002	0.0243	0.0195	0.0399	0.0827	0.014	0.1009	0.0019
20	rs73579382	1298954	0.83	0.983767787599247	0.92	0.226487429171296	2.04226240864949	1.10838641233783	0.0298	0.0174	0.0191	0.0026	0.1824	0.0029	0.002	0.0681	0.0012	0.1043	0.1172	0.0167	0.0031	0.1111	0.0195	0.0033	0.0019	0.0077	0.0019	0.0243	0.019	0.04	0.0829	0.0139	0.1013	0.0019
20	rs79030119	1299453	0.83	0.983767787599247	0.92	0.226487429171296	1.88025514723021	1.08623876813905	0.0299	0.0173	0.0193	0.0026	0.1828	0.0029	0.0019	0.0682	0.0012	0.1042	0.1174	0.0165	0.0031	0.111	0.0196	0.0034	0.0019	0.0075	0.0019	0.0243	0.0186	0.0401	0.0828	0.0138	0.1015	0.0019
20	rs62187512	1299485	0.83	0.983767787599247	0.92	0.226487429171296	1.87156310107857	1.09925679348026	0.0299	0.0174	0.0193	0.0026	0.1828	0.0029	0.0019	0.0682	0.0012	0.1042	0.1174	0.0165	0.0032	0.111	0.0195	0.0034	0.0019	0.0075	0.0019	0.0243	0.0186	0.0401	0.0828	0.0138	0.1015	0.0019
20	rs41280302	1300205	0.83	0.983767787599247	0.92	0.226487429171296	1.93675671727917	1.0979537006932	0.0301	0.0173	0.0195	0.0026	0.1833	0.0028	0.0018	0.0682	0.0012	0.104	0.1174	0.0165	0.0032	0.1109	0.0194	0.0034	0.0018	0.0075	0.0018	0.0245	0.0185	0.0402	0.0826	0.0138	0.1018	0.0019
20	rs6109437	1301598	0.83	0.983767787599247	0.92	0.226487429171296	1.9422510893422	1.12014483677375	0.0301	0.0173	0.0195	0.0026	0.1836	0.0028	0.0018	0.0681	0.0012	0.1038	0.1174	0.0165	0.0032	0.1108	0.0194	0.0034	0.0018	0.0075	0.0018	0.0246	0.0184	0.0402	0.0825	0.0138	0.1019	0.0019
20	rs117816499	1301859	0.83	0.983767787599247	0.92	0.226487429171296	1.94357052053172	1.11916409967574	0.0301	0.0173	0.0195	0.0026	0.1836	0.0028	0.0018	0.0681	0.0012	0.1038	0.1174	0.0165	0.0032	0.1108	0.0194	0.0034	0.0018	0.0075	0.0018	0.0246	0.0184	0.0402	0.0825	0.0138	0.1019	0.0019
20	rs62187513	1302368	0.83	0.983767787599247	0.92	0.226487429171296	1.94280081557959	1.11752988765858	0.0301	0.0173	0.0195	0.0026	0.1836	0.0028	0.0018	0.0681	0.0012	0.1038	0.1174	0.0165	0.0032	0.1108	0.0194	0.0034	0.0018	0.0075	0.0018	0.0246	0.0184	0.0402	0.0825	0.0138	0.1019	0.0019
20	rs34019978	1306103	0.83	0.983767787599247	0.92	0.226487429171296	1.93950324618391	1.13487467645454	0.0302	0.0172	0.0196	0.0025	0.1837	0.0028	0.0018	0.0681	0.0012	0.1036	0.1175	0.0165	0.0033	0.1105	0.0194	0.0035	0.0019	0.0075	0.0018	0.0247	0.0183	0.0403	0.0822	0.0139	0.102	0.0019
20	rs6033448	1307888	0.83	0.983767787599247	0.92	0.226487429171296	1.95072269133986	1.14192460774455	0.0302	0.0172	0.0196	0.0026	0.1837	0.0028	0.0018	0.0682	0.0012	0.1036	0.1176	0.0165	0.0032	0.1104	0.0194	0.0035	0.0018	0.0076	0.0018	0.0247	0.0182	0.0403	0.0822	0.0139	0.102	0.0019
20	rs117169131	1309715	0.83	0.983767787599247	0.92	0.226487429171296	1.95887593642522	1.1570346649023	0.0304	0.0172	0.0196	0.0026	0.1838	0.0028	0.0018	0.0681	0.0012	0.1035	0.1175	0.0166	0.0032	0.1103	0.0193	0.0036	0.0019	0.0075	0.0018	0.0248	0.0182	0.0403	0.0822	0.0139	0.102	0.002
20	rs6109490	1311981	0.83	0.983767787599247	0.92	0.226487429171296	1.9710167612008	1.1715211437724	0.0305	0.0172	0.0196	0.0026	0.1838	0.0028	0.0018	0.0681	0.0012	0.1035	0.1175	0.0166	0.0032	0.1103	0.0193	0.0036	0.0019	0.0075	0.0018	0.0248	0.0182	0.0403	0.0821	0.0139	0.1021	0.002
20	rs117282348	1318343	0.83	0.983767787599247	0.93	0.198940398764014	1.97930904046799	1.16394462339611	0.0305	0.0172	0.0196	0.0025	0.1838	0.0028	0.0018	0.0682	0.0012	0.1036	0.1175	0.0166	0.0033	0.1102	0.0193	0.0036	0.0019	0.0075	0.0018	0.0248	0.018	0.0403	0.0819	0.0138	0.1021	0.002
20	rs77123904	1329662	0.83	0.983767787599247	0.93	0.198940398764014	1.95424701286582	1.17234520959701	0.0305	0.0171	0.0197	0.0025	0.1835	0.0028	0.0018	0.0686	0.0013	0.1041	0.1178	0.0166	0.0033	0.1094	0.0195	0.0037	0.002	0.0076	0.0019	0.0248	0.0173	0.0404	0.0814	0.0137	0.1024	0.002
20	rs6134697	1338903	0.82	1.05572611347058	0.93	0.198940398764014	1.94544023233308	1.16098230559717	0.0305	0.017	0.0198	0.0025	0.1833	0.0028	0.0018	0.069	0.0014	0.1046	0.118	0.0167	0.0034	0.1087	0.0197	0.0037	0.0021	0.0076	0.002	0.0248	0.0168	0.0405	0.0809	0.0136	0.1028	0.0021
20	rs6033534	1339076	0.82	1.05572611347058	0.93	0.198940398764014	1.94764066976585	1.16213415667061	0.0305	0.017	0.0198	0.0025	0.1832	0.0028	0.0018	0.0691	0.0014	0.1046	0.118	0.0167	0.0034	0.1087	0.0197	0.0037	0.0021	0.0076	0.002	0.0248	0.0168	0.0405	0.0809	0.0136	0.1027	0.0021
20	rs912113	1342187	0.82	1.05572611347058	0.93	0.198940398764014	2.01882842151384	1.21583547116298	0.0305	0.0169	0.0198	0.0025	0.1829	0.0027	0.0018	0.0693	0.0014	0.1048	0.118	0.0167	0.0035	0.1083	0.0198	0.0038	0.0022	0.0078	0.0021	0.0249	0.0166	0.0405	0.0806	0.0136	0.1028	0.0021
20	rs73079643	1344910	0.82	1.05572611347058	0.93	0.198940398764014	2.0286374176182	1.2570981332439	0.0306	0.0168	0.0198	0.0025	0.1827	0.0028	0.0019	0.0694	0.0015	0.1049	0.1179	0.0166	0.0036	0.1081	0.0199	0.0038	0.0022	0.0079	0.0021	0.0249	0.0165	0.0405	0.0805	0.0136	0.1028	0.0022
20	rs6109623	1346596	0.82	1.05572611347058	0.93	0.198940398764014	2.03209662963755	1.28870328595884	0.0306	0.0167	0.0198	0.0026	0.1826	0.0028	0.0019	0.0694	0.0016	0.105	0.1178	0.0166	0.0036	0.108	0.0199	0.0039	0.0023	0.0079	0.0021	0.025	0.0164	0.0404	0.0804	0.0135	0.1029	0.0022
20	rs55686498	1348688	0.82	1.05572611347058	0.93	0.198940398764014	2.06152280217838	1.32262960971073	0.0306	0.0167	0.0198	0.0026	0.1824	0.0028	0.002	0.0695	0.0017	0.105	0.1177	0.0166	0.0037	0.108	0.02	0.0039	0.0023	0.008	0.0022	0.025	0.0164	0.0404	0.0803	0.0135	0.1029	0.0022
20	rs6134733	1349052	0.82	1.05572611347058	0.93	0.198940398764014	2.08444401330766	1.33509528209395	0.0306	0.0167	0.0198	0.0026	0.1823	0.0028	0.002	0.0695	0.0017	0.105	0.1176	0.0166	0.0037	0.108	0.02	0.0039	0.0024	0.008	0.0022	0.025	0.0164	0.0404	0.0803	0.0135	0.1029	0.0022
20	Affx-16374071	1350709	0.82	1.05572611347058	0.93	0.198940398764014	2.08568233915488	1.40502167012709	0.0306	0.0167	0.0197	0.0026	0.1822	0.0028	0.002	0.0695	0.0017	0.105	0.1175	0.0166	0.0037	0.1079	0.0201	0.0039	0.0024	0.008	0.0022	0.025	0.0163	0.0405	0.0803	0.0136	0.1029	0.0023
20	rs17791824	1357446	0.81	1.13085046114427	0.93	0.198940398764014	2.109482545425	1.34893149945648	0.0307	0.0166	0.0203	0.0026	0.1822	0.0028	0.002	0.0676	0.0017	0.1054	0.1166	0.0183	0.0037	0.1069	0.0201	0.0039	0.0024	0.0081	0.0022	0.0251	0.0162	0.0405	0.0801	0.0138	0.1039	0.0023
20	rs395071	1359238	0.81	1.13085046114427	0.93	0.198940398764014	2.11637971820284	1.36685257303816	0.0307	0.0166	0.0203	0.0026	0.1821	0.0028	0.002	0.0676	0.0017	0.1055	0.1165	0.0182	0.0037	0.1068	0.0201	0.0039	0.0024	0.0081	0.0022	0.0251	0.0162	0.0405	0.0801	0.0139	0.104	0.0023
20	rs7274574	1363034	0.81	1.13085046114427	0.93	0.198940398764014	2.13348480785546	1.37006899803762	0.0307	0.0165	0.0203	0.0026	0.182	0.0028	0.002	0.0676	0.0018	0.1056	0.1164	0.0182	0.0038	0.1067	0.0201	0.0039	0.0024	0.0082	0.0022	0.0251	0.0162	0.0406	0.08	0.0139	0.1041	0.0023
20	rs2144547	1363724	0.81	1.13085046114427	0.93	0.198940398764014	2.11852952833112	1.3863395284857	0.0307	0.0165	0.0203	0.0026	0.182	0.0028	0.002	0.0676	0.0018	0.1056	0.1164	0.0182	0.0038	0.1066	0.0201	0.0039	0.0024	0.0082	0.0022	0.0251	0.0162	0.0406	0.08	0.0139	0.1041	0.0023
20	rs79205600	1368939	0.81	1.13085046114427	0.94	0.173887076546345	2.12724924844538	1.37413364412899	0.0307	0.0164	0.0203	0.0026	0.1816	0.0028	0.002	0.0676	0.0019	0.1061	0.1163	0.0183	0.0038	0.1063	0.02	0.0039	0.0024	0.0082	0.0022	0.025	0.0161	0.0406	0.08	0.0139	0.1044	0.0024
20	rs35335677	1369888	0.81	1.13085046114427	0.94	0.173887076546345	2.13734250737004	1.36245318938511	0.0307	0.0164	0.0203	0.0026	0.1815	0.0028	0.002	0.0676	0.0019	0.1063	0.1163	0.0183	0.0038	0.1062	0.02	0.0039	0.0024	0.0082	0.0022	0.025	0.0161	0.0406	0.08	0.0138	0.1046	0.0024
20	rs6041970	1376444	0.81	1.13085046114427	0.94	0.173887076546345	2.19010119809526	1.44609445092213	0.0307	0.0163	0.0204	0.0026	0.1809	0.0027	0.0019	0.068	0.002	0.1071	0.1156	0.0184	0.0038	0.106	0.0199	0.0039	0.0024	0.0083	0.0022	0.025	0.016	0.0406	0.08	0.0138	0.1052	0.0025
20	rs76767703	1377025	0.81	1.13085046114427	0.94	0.173887076546345	2.1941064399728	1.44182486817275	0.0307	0.0163	0.0203	0.0026	0.1809	0.0027	0.0019	0.068	0.002	0.1071	0.1156	0.0184	0.0038	0.1059	0.0199	0.0039	0.0024	0.0083	0.0022	0.025	0.016	0.0407	0.08	0.0138	0.1052	0.0025
20	rs116954419	1381450	0.81	1.13085046114427	0.94	0.173887076546345	2.22014082081401	1.43039249835241	0.0308	0.0162	0.0203	0.0026	0.1808	0.0026	0.0019	0.0681	0.002	0.1073	0.1153	0.0184	0.0039	0.1059	0.0199	0.0038	0.0024	0.0083	0.0022	0.025	0.0159	0.0408	0.0801	0.0138	0.1053	0.0025
20	rs73081763	1382366	0.81	1.13085046114427	0.94	0.173887076546345	2.23601638146859	1.43295069994994	0.0308	0.0162	0.0203	0.0026	0.1808	0.0026	0.0018	0.0681	0.002	0.1074	0.1152	0.0184	0.0039	0.1058	0.0199	0.0038	0.0024	0.0083	0.0022	0.025	0.0159	0.0408	0.08	0.0138	0.1053	0.0025
20	rs6033666	1382825	0.81	1.13085046114427	0.94	0.173887076546345	2.24708175955064	1.43704536554077	0.0308	0.0162	0.0203	0.0026	0.1807	0.0026	0.0018	0.0682	0.002	0.1074	0.1152	0.0184	0.0039	0.1058	0.0199	0.0038	0.0024	0.0084	0.0022	0.025	0.0159	0.0409	0.08	0.0138	0.1054	0.0025
20	rs117780492	1386441	0.8	1.20917223849118	0.94	0.173887076546345	3.0638586174709	1.51984460558798	0.0311	0.0153	0.0198	0.0026	0.1785	0.0019	0.0016	0.0658	0.0026	0.112	0.1116	0.0182	0.0044	0.1048	0.0199	0.0035	0.0023	0.0086	0.0024	0.0246	0.0155	0.0413	0.0843	0.0136	0.1077	0.0022
20	rs1474879	1386473	0.8	1.20917223849118	0.95	0.15120882267165	3.0921792796475	1.5288024468692	0.0311	0.0153	0.0198	0.0026	0.1785	0.0019	0.0016	0.0658	0.0026	0.112	0.1116	0.0182	0.0044	0.1048	0.0199	0.0035	0.0023	0.0086	0.0024	0.0246	0.0155	0.0413	0.0844	0.0136	0.1077	0.0022
20	rs6079010	1387092	0.8	1.20917223849118	0.95	0.15120882267165	3.13384338961519	1.55313336855134	0.0311	0.0152	0.0199	0.0026	0.1783	0.0018	0.0016	0.0662	0.0026	0.1123	0.1115	0.0182	0.0044	0.1047	0.0199	0.0035	0.0023	0.0086	0.0024	0.0246	0.0154	0.041	0.0845	0.0136	0.1079	0.0022
20	rs6074609	1393060	0.8	1.20917223849118	0.96	0.130782650589638	3.16529241192859	1.55866361544319	0.031	0.0152	0.0199	0.0026	0.1782	0.0018	0.0016	0.0662	0.0026	0.1126	0.1113	0.0182	0.0044	0.1046	0.02	0.0034	0.0023	0.0086	0.0024	0.0245	0.0153	0.041	0.0846	0.0136	0.1082	0.0022
20	rs78117881	1397611	0.8	1.20917223849118	0.96	0.130782650589638	3.14533867989031	1.54570693389336	0.031	0.015	0.0199	0.0026	0.178	0.0017	0.0016	0.0664	0.0026	0.113	0.1113	0.0181	0.0044	0.1042	0.0202	0.0033	0.0022	0.0086	0.0024	0.0245	0.0151	0.0408	0.0847	0.0136	0.1086	0.0022
20	rs5019244	1402161	0.8	1.20917223849118	0.96	0.130782650589638	3.13844005561626	1.55641658338906	0.031	0.015	0.0199	0.0026	0.178	0.0017	0.0016	0.0665	0.0027	0.1131	0.1114	0.0181	0.0044	0.1042	0.0202	0.0033	0.0022	0.0086	0.0024	0.0244	0.0151	0.0407	0.0847	0.0136	0.1086	0.0023
20	rs80320620	1416524	0.79	1.29072091625847	0.96	0.130782650589638	3.43419593093849	1.52638990555582	0.0308	0.0148	0.0201	0.0025	0.1773	0.0016	0.0014	0.0668	0.0027	0.1153	0.1105	0.0179	0.0045	0.103	0.0202	0.0032	0.002	0.0087	0.0025	0.024	0.0145	0.0406	0.0849	0.0136	0.1102	0.0023
20	rs6109989	1416737	0.79	1.29072091625847	0.96	0.130782650589638	3.44402501789643	1.54346282836269	0.0308	0.0148	0.0201	0.0025	0.1773	0.0016	0.0014	0.0668	0.0028	0.1153	0.1104	0.0179	0.0045	0.1029	0.0202	0.0032	0.002	0.0087	0.0025	0.024	0.0145	0.0406	0.0849	0.0136	0.1102	0.0023
20	rs77252852	1422118	0.79	1.29072091625847	0.95	0.15120882267165	3.53230713575367	1.55261506502981	0.0308	0.0147	0.0202	0.0025	0.1773	0.0017	0.0015	0.0669	0.0027	0.1154	0.1101	0.0178	0.0048	0.1029	0.0203	0.0032	0.002	0.0087	0.0026	0.024	0.0144	0.0406	0.0849	0.0137	0.1105	0.0022
20	rs11699735	1422348	0.79	1.29072091625847	0.95	0.15120882267165	3.53402359246944	1.55866361544319	0.0308	0.0147	0.0202	0.0025	0.1773	0.0017	0.0015	0.0669	0.0027	0.1154	0.1101	0.0178	0.0048	0.1029	0.0203	0.0032	0.002	0.0087	0.0026	0.024	0.0144	0.0406	0.0849	0.0137	0.1105	0.0022
20	rs3171292	1423909	0.79	1.29072091625847	0.95	0.15120882267165	3.54802786160779	1.56696471085045	0.0308	0.0147	0.0202	0.0025	0.1771	0.0016	0.0014	0.0669	0.0028	0.1156	0.11	0.0178	0.0047	0.1029	0.0204	0.0032	0.002	0.0086	0.0025	0.024	0.0143	0.0406	0.085	0.0136	0.1107	0.0022
20	rs9575	1426393	0.79	1.29072091625847	0.95	0.15120882267165	3.54802786160779	1.57665795285541	0.0308	0.0147	0.0202	0.0025	0.1769	0.0016	0.0014	0.0668	0.0028	0.1156	0.11	0.0178	0.0047	0.1029	0.0204	0.0032	0.002	0.0086	0.0026	0.024	0.0143	0.0406	0.085	0.0136	0.1107	0.0022
20	rs13044015	1428497	0.79	1.29072091625847	0.95	0.15120882267165	3.54208079486624	1.5654077338061	0.0308	0.0147	0.0202	0.0025	0.1769	0.0016	0.0014	0.0668	0.0028	0.1156	0.11	0.0178	0.0047	0.1028	0.0204	0.0032	0.002	0.0086	0.0026	0.024	0.0143	0.0406	0.085	0.0136	0.1107	0.0022
20	rs74606345	1434080	0.79	1.29072091625847	0.96	0.130782650589638	3.53798552099926	1.52897479416795	0.0308	0.0147	0.0203	0.0025	0.1767	0.0016	0.0014	0.0668	0.0028	0.116	0.11	0.0178	0.0047	0.1026	0.0204	0.0032	0.002	0.0087	0.0026	0.0239	0.0142	0.0406	0.0851	0.0136	0.1109	0.0022
20	rs117424631	1435431	0.79	1.29072091625847	0.96	0.130782650589638	3.53811760629091	1.51812289545959	0.0308	0.0147	0.0203	0.0025	0.1767	0.0016	0.0014	0.0668	0.0028	0.116	0.11	0.0178	0.0047	0.1026	0.0204	0.0032	0.002	0.0087	0.0026	0.0239	0.0142	0.0406	0.0851	0.0136	0.1109	0.0022
20	rs6042377	1435905	0.79	1.29072091625847	0.96	0.130782650589638	3.53785343706251	1.51295961466413	0.0308	0.0147	0.0203	0.0025	0.1767	0.0016	0.0014	0.0668	0.0028	0.1161	0.11	0.0178	0.0047	0.1026	0.0204	0.0032	0.002	0.0087	0.0026	0.0239	0.0142	0.0406	0.0851	0.0136	0.1109	0.0022
20	rs2024799	1445821	0.79	1.29072091625847	0.96	0.130782650589638	3.60260334150147	1.49971996050993	0.0307	0.0145	0.0207	0.0024	0.1763	0.0016	0.0014	0.0667	0.0028	0.1171	0.1098	0.0177	0.0046	0.1022	0.0203	0.0031	0.002	0.0088	0.0026	0.0237	0.014	0.0405	0.0853	0.0136	0.1113	0.0023
20	rs8123855	1449438	0.78	1.37552415152317	0.96	0.130782650589638	4.03029949024681	1.32970230118673	0.0304	0.0136	0.0221	0.0023	0.1748	0.0016	0.0013	0.0663	0.0028	0.1212	0.1097	0.0176	0.0043	0.1005	0.0199	0.0027	0.002	0.0091	0.0026	0.023	0.013	0.0403	0.0859	0.0134	0.1133	0.0024
20	rs41275406	1456970	0.78	1.37552415152317	0.96	0.130782650589638	4.33743600381084	1.29742242448938	0.0303	0.0132	0.0225	0.0022	0.1739	0.0016	0.0012	0.0662	0.0029	0.1229	0.1097	0.0175	0.0042	0.0997	0.0197	0.0026	0.002	0.0093	0.0027	0.0226	0.0126	0.0402	0.086	0.0133	0.1145	0.0024
20	rs6042507	1459060	0.78	1.37552415152317	0.96	0.130782650589638	4.37287870697788	1.30094645740627	0.0303	0.0132	0.0225	0.0022	0.1738	0.0016	0.0012	0.0662	0.0029	0.1231	0.1097	0.0175	0.0042	0.0997	0.0197	0.0026	0.002	0.0093	0.0027	0.0225	0.0126	0.0401	0.086	0.0133	0.1146	0.0024
20	rs6033876	1459246	0.78	1.37552415152317	0.96	0.130782650589638	4.37441527795484	1.2945708316194	0.0303	0.0132	0.0225	0.0022	0.1738	0.0016	0.0012	0.0662	0.0029	0.1231	0.1097	0.0175	0.0042	0.0997	0.0197	0.0026	0.002	0.0093	0.0027	0.0225	0.0125	0.0401	0.086	0.0133	0.1147	0.0024
20	rs77882535	1460055	0.78	1.37552415152317	0.96	0.130782650589638	4.38713214925409	1.28803299990332	0.0303	0.0132	0.0226	0.0022	0.1737	0.0016	0.0012	0.0662	0.0029	0.1232	0.1097	0.0175	0.0042	0.0997	0.0197	0.0025	0.002	0.0093	0.0027	0.0225	0.0125	0.0401	0.086	0.0133	0.1148	0.0024
20	rs2873565	1460272	0.78	1.37552415152317	0.96	0.130782650589638	4.39216557646264	1.29021164780842	0.0303	0.0132	0.0226	0.0022	0.1737	0.0016	0.0012	0.0662	0.0029	0.1232	0.1097	0.0175	0.0042	0.0997	0.0197	0.0025	0.002	0.0093	0.0027	0.0225	0.0125	0.0401	0.0859	0.0133	0.1148	0.0024
20	rs6135063	1463027	0.78	1.37552415152317	0.96	0.130782650589638	4.56486639243017	1.25926768553802	0.0302	0.0129	0.0228	0.0021	0.173	0.0015	0.0012	0.0661	0.0029	0.1243	0.1097	0.0175	0.004	0.0997	0.0196	0.0024	0.0019	0.0094	0.0027	0.0222	0.0123	0.0401	0.0859	0.0132	0.1156	0.0025
20	rs6042568	1470343	0.78	1.37552415152317	0.96	0.130782650589638	4.7342224859693	1.21865623772481	0.0301	0.0128	0.0232	0.0021	0.1724	0.0015	0.0011	0.0659	0.0029	0.125	0.1097	0.0174	0.0039	0.0995	0.0195	0.0024	0.0019	0.0095	0.0027	0.0221	0.0121	0.0401	0.0859	0.0132	0.1162	0.0025
20	rs17793372	1475337	0.77	1.46360790478102	0.96	0.130782650589638	4.86129435676729	1.23128073229507	0.0302	0.0127	0.0236	0.0021	0.1716	0.0015	0.0011	0.0658	0.0029	0.1258	0.1096	0.0174	0.0038	0.0994	0.0195	0.0023	0.002	0.0096	0.0028	0.0219	0.0119	0.04	0.0858	0.0131	0.1167	0.0025
20	rs76106341	1475579	0.77	1.46360790478102	0.96	0.130782650589638	4.86072077289901	1.23144699594868	0.0302	0.0127	0.0236	0.0021	0.1717	0.0015	0.0011	0.0658	0.0029	0.1258	0.1096	0.0174	0.0038	0.0994	0.0195	0.0023	0.002	0.0096	0.0028	0.0219	0.0119	0.04	0.0858	0.0131	0.1167	0.0025
20	rs6033936	1481319	0.77	1.46360790478102	0.96	0.130782650589638	5.02745215792482	1.2405975315045	0.0303	0.0125	0.0238	0.002	0.1711	0.0015	0.0011	0.0656	0.003	0.1265	0.1095	0.0174	0.0037	0.0993	0.0195	0.0023	0.002	0.0096	0.0028	0.0218	0.0117	0.04	0.0858	0.013	0.1172	0.0026
20	rs17793560	1490028	0.72	1.95403770947974	0.97	0.112481740502774	13.5032731067362	1.67548515802311	0.0323	0.0094	0.0294	9e-04	0.1559	0.0014	7e-04	0.0606	0.0031	0.1427	0.1079	0.0158	0.0021	0.1	0.0192	0.0014	0.0019	0.0123	0.0035	0.0177	0.0073	0.0399	0.0862	0.0121	0.1289	0.0031
20	rs117862815	1491132	0.72	1.95403770947974	0.97	0.112481740502774	13.7197910337466	1.69998196507099	0.0324	0.0093	0.0295	9e-04	0.1556	0.0014	7e-04	0.0605	0.0031	0.143	0.1079	0.0158	0.002	0.1001	0.0192	0.0014	0.0019	0.0124	0.0036	0.0176	0.0072	0.0398	0.0862	0.0121	0.1291	0.0031
20	rs2422581	1495235	0.71	2.06226788331015	0.97	0.112481740502774	13.9500035480418	1.67129105721921	0.0324	0.0093	0.0297	9e-04	0.1553	0.0014	7e-04	0.0604	0.0031	0.1432	0.1078	0.0157	0.002	0.1001	0.0192	0.0014	0.0019	0.0124	0.0036	0.0175	0.0071	0.0398	0.0863	0.0121	0.1295	0.0032
20	rs62186893	1496852	0.71	2.06226788331015	0.97	0.112481740502774	14.3012234907747	1.67251417373008	0.0324	0.0092	0.0298	9e-04	0.1549	0.0014	7e-04	0.0602	0.0031	0.1436	0.1078	0.0156	0.002	0.1001	0.0192	0.0014	0.0019	0.0125	0.0036	0.0174	0.007	0.0397	0.0863	0.012	0.1298	0.0032
20	rs2251801	1504992	0.71	2.06226788331015	0.97	0.112481740502774	14.8192268658765	1.71575775692225	0.0325	0.0091	0.0302	8e-04	0.1543	0.0014	7e-04	0.0601	0.0032	0.1441	0.1077	0.0156	0.002	0.1001	0.0192	0.0013	0.0019	0.0126	0.0036	0.0172	0.0068	0.0396	0.0865	0.0119	0.1304	0.0032
20	rs7271240	1516906	0.7	2.17392130461015	0.97	0.112481740502774	16.6892765767318	1.89154846736231	0.0325	0.0089	0.0311	7e-04	0.1527	0.0015	6e-04	0.0595	0.0032	0.1454	0.1082	0.0152	0.002	0.1001	0.019	0.0012	0.0018	0.0131	0.0038	0.0166	0.0063	0.039	0.0868	0.0116	0.132	0.0034
20	rs117976266	1517215	0.7	2.17392130461015	0.97	0.112481740502774	16.7518546092087	1.90525303631445	0.0325	0.0089	0.0311	7e-04	0.1527	0.0015	6e-04	0.0595	0.0032	0.1455	0.1081	0.0152	0.002	0.1001	0.019	0.0012	0.0018	0.0131	0.0038	0.0166	0.0063	0.039	0.0868	0.0116	0.1321	0.0034
20	rs2256229	1517979	0.7	2.17392130461015	0.97	0.112481740502774	16.9052749652214	1.98096112028046	0.0325	0.0089	0.0311	7e-04	0.1526	0.0015	6e-04	0.0595	0.0032	0.1456	0.1081	0.0152	0.002	0.1001	0.019	0.0012	0.0018	0.0131	0.0038	0.0165	0.0063	0.0389	0.0868	0.0116	0.1323	0.0035
20	rs6079527	1520042	0.7	2.17392130461015	0.97	0.112481740502774	17.1717602851936	2.06624788922783	0.0326	0.0089	0.0312	7e-04	0.1523	0.0015	6e-04	0.0594	0.0033	0.1458	0.108	0.0151	0.002	0.1001	0.0189	0.0011	0.0018	0.0133	0.0038	0.0164	0.0062	0.0387	0.0869	0.0115	0.1324	0.0037
20	rs2249317	1532595	0.7	2.17392130461015	0.97	0.112481740502774	17.1471498194307	2.0612070714722	0.0326	0.0089	0.0312	7e-04	0.1521	0.0015	6e-04	0.0594	0.0033	0.1459	0.108	0.0151	0.002	0.1001	0.0189	0.0011	0.0018	0.0132	0.0038	0.0164	0.0062	0.0387	0.087	0.0114	0.1325	0.0037
20	rs2250055	1538249	0.7	2.17392130461015	0.97	0.112481740502774	17.1438928993307	2.06048708927665	0.0326	0.0089	0.0312	7e-04	0.1521	0.0015	6e-04	0.0594	0.0033	0.1459	0.108	0.0151	0.002	0.1001	0.0189	0.0011	0.0018	0.0132	0.0038	0.0164	0.0062	0.0386	0.087	0.0114	0.1326	0.0037
20	rs2422614	1541969	0.69	2.28901382969056	0.98	0.0961760782036991	17.204702121747	2.12596085866047	0.0328	0.0088	0.0315	6e-04	0.1515	0.0015	6e-04	0.0591	0.0033	0.1463	0.1079	0.015	0.002	0.1	0.0189	0.0011	0.0018	0.0132	0.004	0.0162	0.006	0.0385	0.087	0.0115	0.133	0.0038
20	rs62623705	1546805	0.69	2.28901382969056	0.98	0.0961760782036991	18.1312690981553	2.24913869140181	0.033	0.0088	0.0319	6e-04	0.1509	0.0016	6e-04	0.0588	0.0034	0.1465	0.1078	0.0148	0.002	0.0998	0.019	0.0011	0.0017	0.0135	0.0041	0.016	0.0059	0.0383	0.0872	0.0114	0.1334	0.004
20	rs2243603	1546911	0.69	2.28901382969056	0.98	0.0961760782036991	18.1422046585991	2.25223405799718	0.033	0.0088	0.0319	6e-04	0.1509	0.0016	6e-04	0.0588	0.0034	0.1465	0.1078	0.0148	0.002	0.0998	0.019	0.0011	0.0017	0.0135	0.0041	0.016	0.0059	0.0383	0.0872	0.0114	0.1335	0.004
20	rs41297640	1551564	0.69	2.28901382969056	0.98	0.0961760782036991	18.4885620610599	2.2540551151618	0.033	0.0087	0.032	6e-04	0.1507	0.0016	6e-04	0.0587	0.0033	0.1469	0.1079	0.0148	0.002	0.0997	0.019	0.0011	0.0017	0.0136	0.0039	0.016	0.0059	0.0381	0.0873	0.0114	0.1338	0.004
20	rs2253427	1552430	0.69	2.28901382969056	0.98	0.0961760782036991	18.5450280415204	2.25842641645689	0.033	0.0086	0.032	6e-04	0.1507	0.0016	6e-04	0.0587	0.0033	0.147	0.1079	0.0148	0.002	0.0997	0.019	0.0011	0.0017	0.0136	0.0039	0.016	0.0058	0.0381	0.0873	0.0114	0.1338	0.004
20	rs2244133	1557954	0.69	2.28901382969056	0.98	0.0961760782036991	19.1626049811796	2.3449767502615	0.0331	0.0085	0.0322	5e-04	0.1504	0.0016	6e-04	0.0585	0.0034	0.1476	0.1078	0.0147	0.002	0.0996	0.0191	0.0011	0.0017	0.0137	0.004	0.0158	0.0056	0.0378	0.0874	0.0114	0.134	0.0041
20	rs118062269	1590770	0.67	2.52957510229016	0.98	0.0961760782036991	21.7042056768339	2.65780238838085	0.0333	0.0079	0.0328	5e-04	0.1486	0.0017	6e-04	0.0577	0.0034	0.1501	0.1079	0.0145	0.0021	0.098	0.0193	0.0011	0.0016	0.0142	0.0042	0.0153	0.0054	0.0368	0.0879	0.0114	0.136	0.0043
20	rs117254572	1594387	0.67	2.52957510229016	0.98	0.0961760782036991	20.9692135068993	2.38601842198315	0.0332	0.008	0.0327	5e-04	0.1487	0.0017	6e-04	0.0578	0.0033	0.1499	0.1079	0.0144	0.0021	0.0981	0.0192	0.0011	0.0016	0.014	0.0042	0.0153	0.0054	0.0367	0.0878	0.0114	0.1361	0.0043
20	rs34281058	1597074	0.68	2.40756039989206	0.98	0.0961760782036991	20.2213314414819	2.31790875652509	0.0331	0.0081	0.0326	5e-04	0.1489	0.0017	6e-04	0.0581	0.0032	0.1496	0.1081	0.0144	0.0021	0.098	0.0191	0.0011	0.0016	0.0138	0.0041	0.0154	0.0055	0.0366	0.0878	0.0114	0.1361	0.0043
20	rs117803469	1600405	0.68	2.40756039989206	0.99	0.0817332193164052	19.3936421140016	2.22275920631202	0.033	0.0083	0.0325	5e-04	0.1493	0.0017	6e-04	0.0586	0.003	0.1492	0.1083	0.0144	0.0021	0.098	0.019	0.0012	0.0017	0.0136	0.004	0.0155	0.0056	0.0364	0.0876	0.0114	0.1362	0.0043
20	rs1535882	1600524	0.68	2.40756039989206	0.99	0.0817332193164052	19.3682812578084	2.2274863864103	0.033	0.0083	0.0325	5e-04	0.1493	0.0017	6e-04	0.0586	0.003	0.1492	0.1084	0.0144	0.0021	0.098	0.019	0.0012	0.0017	0.0136	0.004	0.0155	0.0056	0.0364	0.0875	0.0114	0.1362	0.0043
20	rs76958425	1602668	0.68	2.40756039989206	1	0.069019173236101	18.9786448952639	2.16595353580578	0.0329	0.0084	0.0324	6e-04	0.1493	0.0017	7e-04	0.0589	0.0029	0.1488	0.1086	0.0144	0.0021	0.098	0.019	0.0012	0.0017	0.0135	0.004	0.0156	0.0057	0.0363	0.0874	0.0114	0.1363	0.0042
20	rs79612168	1603126	0.68	2.40756039989206	1	0.069019173236101	18.8864726171436	2.16305487238513	0.0329	0.0084	0.0324	6e-04	0.1493	0.0018	7e-04	0.0589	0.0029	0.1487	0.1086	0.0144	0.0021	0.098	0.019	0.0012	0.0017	0.0134	0.0039	0.0156	0.0057	0.0363	0.0874	0.0114	0.1363	0.0042
20	rs78507142	1604359	0.68	2.40756039989206	1.01	0.0578993944755651	18.5629408604251	2.13554294731081	0.0328	0.0085	0.0324	6e-04	0.1494	0.0018	7e-04	0.0591	0.0029	0.1486	0.1089	0.0144	0.0021	0.0979	0.0189	0.0013	0.0017	0.0133	0.0039	0.0157	0.0058	0.0362	0.0873	0.0114	0.1363	0.0042
20	rs73080736	1606497	0.69	2.28901382969056	1.01	0.0578993944755651	18.0571117271764	2.07543360313145	0.0327	0.0086	0.0323	6e-04	0.1496	0.0018	7e-04	0.0594	0.0028	0.1483	0.1091	0.0144	0.0021	0.0979	0.0188	0.0013	0.0018	0.0132	0.0039	0.0157	0.0059	0.036	0.087	0.0115	0.1364	0.0041
20	rs1061179	1609014	0.7	2.17392130461015	1.01	0.0578993944755651	15.2626788622513	1.79707340875437	0.0321	0.0095	0.0317	8e-04	0.1507	0.0019	9e-04	0.0613	0.0023	0.1462	0.1112	0.014	0.0024	0.098	0.0184	0.0015	0.0019	0.0122	0.0037	0.0163	0.0065	0.0351	0.0856	0.0115	0.1366	0.0037
20	rs2209311	1609256	0.71	2.06226788331015	1.01	0.0578993944755651	13.9747968773202	1.56125697130445	0.0317	0.01	0.0313	9e-04	0.1513	0.002	0.001	0.0626	0.002	0.1452	0.1125	0.0139	0.0026	0.097	0.0181	0.0017	0.0021	0.0116	0.0036	0.0167	0.0071	0.0347	0.0847	0.0115	0.137	0.0034
20	rs6105437	1609355	0.71	2.06226788331015	1.01	0.0578993944755651	13.3567701974348	1.47466723543244	0.0314	0.0101	0.0313	0.001	0.1514	0.0021	0.001	0.0629	0.0019	0.145	0.113	0.0138	0.0026	0.0967	0.018	0.0018	0.0021	0.0113	0.0037	0.0168	0.0073	0.0344	0.0845	0.0115	0.1367	0.0034
20	rs2281808	1610551	0.74	1.74777870808855	1.01	0.0578993944755651	7.35398420757531	0.594943012054691	0.0289	0.011	0.0304	0.0016	0.153	0.003	0.0017	0.065	0.0014	0.1435	0.1182	0.0143	0.0023	0.098	0.0181	0.0025	0.003	0.0087	0.0024	0.0186	0.0089	0.0338	0.0813	0.012	0.1315	0.0025
20	rs73080747	1610629	0.74	1.74777870808855	1.01	0.0578993944755651	7.27388194089804	0.586374669308696	0.0288	0.0111	0.0305	0.0017	0.1531	0.003	0.0017	0.065	0.0014	0.1436	0.1185	0.0145	0.0023	0.098	0.0181	0.0025	0.003	0.0086	0.0024	0.0182	0.009	0.0338	0.0813	0.012	0.1314	0.0025
20	rs3746719	1610790	0.74	1.74777870808855	1.01	0.0578993944755651	7.15359665037613	0.556483560037023	0.0286	0.0111	0.0307	0.0017	0.1532	0.003	0.0017	0.0651	0.0014	0.1438	0.1191	0.0145	0.0023	0.098	0.0181	0.0026	0.0031	0.0084	0.0023	0.0174	0.0092	0.0338	0.0812	0.012	0.1314	0.0024
20	rs17770284	1612968	0.74	1.74777870808855	1.01	0.0578993944755651	6.93555277340667	0.527953486639443	0.0285	0.0111	0.0307	0.0017	0.1532	0.0031	0.0017	0.0651	0.0013	0.1436	0.1193	0.0146	0.0023	0.098	0.0181	0.0026	0.0031	0.0083	0.0023	0.0174	0.0093	0.0339	0.081	0.012	0.1312	0.0024
20	rs6034239	1616137	0.74	1.74777870808855	1.01	0.0578993944755651	6.38400779208388	0.469758737588602	0.0282	0.0111	0.0308	0.0018	0.1532	0.0032	0.0018	0.0651	0.0013	0.1439	0.1199	0.0147	0.0023	0.0979	0.0181	0.0028	0.0032	0.0079	0.0023	0.0175	0.0095	0.0339	0.08	0.0121	0.1308	0.0023
20	rs11699578	1617592	0.75	1.64971298194441	1.01	0.0578993944755651	6.12384991733717	0.441665287460295	0.0281	0.0111	0.0308	0.0019	0.1534	0.0034	0.0019	0.065	0.0013	0.1437	0.1199	0.0149	0.0024	0.0976	0.018	0.0029	0.0034	0.0076	0.0022	0.0176	0.0096	0.034	0.0799	0.0121	0.1308	0.0023
20	rs77718772	1626226	0.75	1.64971298194441	1.01	0.0578993944755651	5.83256391827589	0.381159220640988	0.0278	0.011	0.0308	0.0021	0.1536	0.0036	0.0021	0.0648	0.0012	0.1433	0.12	0.0151	0.0024	0.0972	0.018	0.0031	0.0035	0.0073	0.0023	0.0178	0.0098	0.034	0.0797	0.0121	0.1308	0.0023
20	rs66486207	1637589	0.75	1.64971298194441	1.03	0.0399082203678001	5.71328269904233	0.362176333034778	0.0277	0.011	0.0308	0.0022	0.1537	0.0038	0.0021	0.0647	0.0012	0.1432	0.1201	0.0152	0.0024	0.097	0.018	0.0031	0.0036	0.0072	0.0023	0.0179	0.0099	0.0341	0.0796	0.0121	0.1307	0.0023
20	rs963168	1638578	0.75	1.64971298194441	1.04	0.0327749489679439	5.69764900663421	0.359289978226633	0.0277	0.011	0.0308	0.0022	0.1537	0.0038	0.0021	0.0647	0.0012	0.1432	0.1201	0.0152	0.0024	0.0969	0.0181	0.0031	0.0036	0.0072	0.0023	0.0179	0.0099	0.0341	0.0796	0.0121	0.1307	0.0023
20	rs4814414	1642748	0.75	1.64971298194441	1.04	0.0327749489679439	5.36370349891706	0.373406602093806	0.0277	0.011	0.0308	0.0022	0.1537	0.0038	0.0021	0.0648	0.0016	0.1431	0.1201	0.0153	0.0024	0.0968	0.0181	0.0031	0.0036	0.0071	0.0023	0.0179	0.0099	0.0341	0.0796	0.0121	0.1302	0.0023
20	rs6034372	1658490	0.76	1.55499655060948	1.04	0.0327749489679439	4.06645156778229	0.209897476102261	0.0273	0.0107	0.0306	0.0027	0.1543	0.0043	0.0027	0.0651	0.0016	0.141	0.1222	0.0156	0.0025	0.0956	0.0183	0.0038	0.0042	0.0061	0.002	0.019	0.0109	0.0344	0.0801	0.0122	0.1262	0.0024
20	rs17770828	1671103	0.76	1.55499655060948	1.04	0.0327749489679439	3.91597192126852	0.179567655713298	0.0272	0.0106	0.0306	0.0028	0.1543	0.0043	0.0028	0.0652	0.0016	0.1406	0.1227	0.0157	0.0025	0.0953	0.0183	0.0039	0.0044	0.006	0.002	0.0192	0.011	0.0346	0.0801	0.0122	0.1255	0.0025
20	rs202522	1674490	0.76	1.55499655060948	1.04	0.0327749489679439	3.90403084764665	0.175453581735992	0.0272	0.0106	0.0306	0.0028	0.1543	0.0043	0.0028	0.0652	0.0016	0.1406	0.1227	0.0157	0.0025	0.0953	0.0183	0.0039	0.0044	0.006	0.002	0.0192	0.011	0.0346	0.08	0.0122	0.1254	0.0025
20	rs2244191	1676065	0.76	1.55499655060948	1.04	0.0327749489679439	3.89616587480359	0.175153848982638	0.0272	0.0106	0.0306	0.0028	0.1543	0.0043	0.0028	0.0651	0.0016	0.1406	0.1227	0.0157	0.0025	0.0953	0.0183	0.0039	0.0044	0.006	0.002	0.0192	0.0111	0.0345	0.08	0.0123	0.1254	0.0025
20	rs7274477	1676943	0.76	1.55499655060948	1.04	0.0327749489679439	3.88573094147109	0.180878975749788	0.0272	0.0106	0.0306	0.0028	0.1543	0.0043	0.0028	0.0651	0.0016	0.1405	0.1228	0.0157	0.0025	0.0953	0.0184	0.0039	0.0044	0.006	0.002	0.0192	0.0111	0.0345	0.08	0.0123	0.1253	0.0025
20	rs202476	1683358	0.77	1.46360790478102	1.04	0.0327749489679439	3.65020980252591	0.143585361395857	0.0274	0.0107	0.0308	0.0031	0.1547	0.0045	0.003	0.0652	0.0016	0.1379	0.1238	0.0158	0.0026	0.095	0.0183	0.0042	0.0046	0.0055	0.0018	0.0195	0.0115	0.0345	0.08	0.0125	0.1247	0.0025
20	rs544110	1689858	0.77	1.46360790478102	1.04	0.0327749489679439	3.56059176480181	0.132033216162468	0.0273	0.0107	0.0309	0.0032	0.1546	0.0046	0.0031	0.065	0.0016	0.137	0.1241	0.0159	0.0026	0.0949	0.0183	0.0042	0.0046	0.0054	0.0017	0.0198	0.0117	0.0345	0.0801	0.0126	0.1243	0.0026
20	rs118020298	1692604	0.77	1.46360790478102	1.05	0.0267145227362304	3.54208079486624	0.139971900793282	0.0273	0.0107	0.0309	0.0033	0.1546	0.0047	0.0031	0.0649	0.0017	0.1368	0.1241	0.0159	0.0026	0.0948	0.0183	0.0043	0.0047	0.0054	0.0017	0.0199	0.0118	0.0345	0.0801	0.0126	0.1243	0.0026
20	rs723872	1707027	0.77	1.46360790478102	1.06	0.021606521931111	3.3987453866468	0.137581629944986	0.0272	0.011	0.0309	0.0034	0.1543	0.0048	0.0033	0.0644	0.0016	0.1362	0.1243	0.0161	0.0027	0.0945	0.0185	0.0044	0.0048	0.0054	0.0018	0.0202	0.0121	0.0345	0.0801	0.0127	0.1238	0.0026
20	rs7264431	1716975	0.77	1.46360790478102	1.06	0.021606521931111	2.83857377192261	0.103038281858851	0.0268	0.0111	0.0307	0.0038	0.1537	0.0051	0.0036	0.0634	0.0017	0.1338	0.1244	0.0164	0.0028	0.0954	0.0186	0.0051	0.005	0.0053	0.0018	0.0208	0.0127	0.0352	0.0807	0.0131	0.122	0.0026
20	rs6135852	1721027	0.77	1.46360790478102	1.06	0.021606521931111	2.56263788750421	0.0871236644848596	0.0265	0.0112	0.0306	0.0041	0.1537	0.0053	0.0038	0.0626	0.0017	0.1326	0.1247	0.0165	0.0029	0.0958	0.0188	0.0053	0.0053	0.0053	0.0018	0.0211	0.013	0.0356	0.0806	0.0132	0.1209	0.0026
20	rs6034579	1722457	0.77	1.46360790478102	1.06	0.021606521931111	2.14904297941833	0.0703118997827638	0.026	0.0113	0.0305	0.0047	0.1542	0.0057	0.0044	0.0612	0.0017	0.1293	0.125	0.0167	0.0029	0.0969	0.0192	0.0058	0.0058	0.0053	0.0017	0.0218	0.0135	0.036	0.0807	0.0135	0.1189	0.0025
20	rs564402	1727964	0.77	1.46360790478102	1.06	0.021606521931111	2.10620615853663	0.0685591865461554	0.0259	0.0113	0.0306	0.0047	0.1542	0.0058	0.0044	0.0611	0.0017	0.129	0.125	0.0167	0.0029	0.097	0.0193	0.0059	0.0058	0.0053	0.0017	0.0219	0.0136	0.0361	0.0807	0.0135	0.1187	0.0026
20	rs683947	1730226	0.77	1.46360790478102	1.06	0.021606521931111	2.0487504875091	0.0649729111615026	0.0258	0.0113	0.0305	0.0048	0.1543	0.0058	0.0045	0.0611	0.0018	0.1285	0.125	0.0167	0.0029	0.0971	0.0193	0.006	0.0058	0.0053	0.0018	0.0219	0.0136	0.0362	0.0807	0.0136	0.1183	0.0026
20	rs73077370	1731762	0.77	1.46360790478102	1.05	0.0267145227362304	2.04729566880841	0.0665491994679272	0.0258	0.0113	0.0305	0.0048	0.1544	0.0058	0.0045	0.0611	0.0018	0.1284	0.125	0.0167	0.003	0.0971	0.0193	0.006	0.0059	0.0053	0.0018	0.0219	0.0137	0.0362	0.0808	0.0136	0.1183	0.0026
20	rs13039435	1736756	0.77	1.46360790478102	1.05	0.0267145227362304	2.04763136575021	0.0696788039230055	0.0257	0.0113	0.0305	0.0048	0.1544	0.0059	0.0045	0.061	0.0018	0.1281	0.125	0.0167	0.003	0.0971	0.0193	0.006	0.0059	0.0053	0.0018	0.0219	0.0137	0.0362	0.0809	0.0136	0.1182	0.0026
20	rs77729037	1738850	0.77	1.46360790478102	1.05	0.0267145227362304	2.03019939945868	0.0814321838693286	0.0257	0.0113	0.0305	0.0048	0.1546	0.0059	0.0045	0.061	0.0018	0.128	0.125	0.0166	0.003	0.097	0.0193	0.006	0.0059	0.0053	0.0018	0.022	0.0137	0.0362	0.0808	0.0136	0.1183	0.0026
20	rs73077392	1741974	0.77	1.46360790478102	1.04	0.0327749489679439	2.03075734710275	0.0993663407628129	0.0257	0.0114	0.0306	0.0048	0.1549	0.0059	0.0045	0.0609	0.0018	0.1277	0.1249	0.0166	0.003	0.0969	0.0194	0.006	0.0059	0.0053	0.0018	0.022	0.0137	0.0362	0.0806	0.0136	0.1183	0.0026
20	rs202492	1747077	0.77	1.46360790478102	1.03	0.0399082203678001	2.02584916024632	0.110198422038498	0.0255	0.0115	0.0306	0.0048	0.1553	0.006	0.0046	0.0608	0.0018	0.1273	0.125	0.0164	0.0031	0.0967	0.0195	0.0061	0.006	0.0053	0.0018	0.0221	0.0138	0.0362	0.0804	0.0137	0.1184	0.0026
20	rs202491	1747567	0.77	1.46360790478102	1.03	0.0399082203678001	2.03176178145403	0.110367133129176	0.0254	0.0115	0.0306	0.0049	0.1553	0.006	0.0046	0.0608	0.0018	0.1273	0.125	0.0164	0.0031	0.0967	0.0195	0.0061	0.006	0.0053	0.0018	0.0221	0.0138	0.0362	0.0804	0.0137	0.1184	0.0026
20	rs202489	1751411	0.77	1.46360790478102	1.03	0.0399082203678001	2.08095549248387	0.194170386651712	0.0255	0.0115	0.0305	0.0049	0.1552	0.006	0.0046	0.0605	0.0018	0.127	0.1253	0.0164	0.0031	0.0968	0.0195	0.0061	0.006	0.0053	0.0018	0.0221	0.0138	0.0362	0.0803	0.0137	0.1183	0.0026
20	rs75318813	1757652	0.78	1.37552415152317	1.03	0.0399082203678001	1.53703142557368	0.178460648163086	0.0237	0.0119	0.0295	0.0062	0.1556	0.0076	0.0057	0.0583	0.0021	0.1226	0.1264	0.0161	0.0038	0.0979	0.02	0.0074	0.0068	0.0051	0.0019	0.0231	0.0149	0.0365	0.079	0.0144	0.1149	0.0029
20	rs6135960	1758965	0.78	1.37552415152317	1.03	0.0399082203678001	1.42876931369459	0.272249140998348	0.0228	0.0121	0.0291	0.0068	0.1561	0.0083	0.0062	0.0571	0.0023	0.1208	0.1268	0.0159	0.0042	0.0985	0.0203	0.008	0.0071	0.0051	0.0019	0.0236	0.0153	0.0367	0.0784	0.0148	0.1133	0.003
20	rs6080550	1759590	0.78	1.37552415152317	1.03	0.0399082203678001	1.44745309963867	0.281298917916753	0.0228	0.0122	0.029	0.0069	0.1561	0.0084	0.0063	0.0568	0.0023	0.1204	0.127	0.0159	0.0043	0.0984	0.0204	0.0081	0.0072	0.0051	0.0019	0.0237	0.0154	0.0367	0.0783	0.0148	0.1132	0.0031
20	rs11907409	1762433	0.78	1.37552415152317	1.03	0.0399082203678001	1.48378804975741	0.371507087388073	0.0229	0.0123	0.0289	0.007	0.1559	0.0088	0.0065	0.0557	0.0024	0.1197	0.1274	0.0159	0.0045	0.0986	0.0206	0.0084	0.0074	0.005	0.002	0.0238	0.0155	0.0368	0.0781	0.0148	0.1121	0.0033
20	rs11697635	1763536	0.78	1.37552415152317	1.03	0.0399082203678001	1.46314099043586	0.425032262035792	0.023	0.0125	0.0289	0.007	0.156	0.0089	0.0066	0.0552	0.0024	0.1195	0.1278	0.0159	0.0046	0.0986	0.0207	0.0084	0.0074	0.005	0.002	0.0239	0.0156	0.0369	0.078	0.0148	0.1116	0.0033
20	rs644596	1768089	0.79	1.29072091625847	1.03	0.0399082203678001	1.43785285805484	0.470837901721992	0.0228	0.0125	0.0287	0.0071	0.1562	0.0091	0.0067	0.0547	0.0023	0.1192	0.1279	0.016	0.0046	0.0984	0.0208	0.0085	0.0075	0.005	0.0021	0.0244	0.0156	0.0371	0.078	0.015	0.1109	0.0034
20	rs6136005	1770053	0.79	1.29072091625847	1.03	0.0399082203678001	1.442303644395	0.456190216880892	0.0228	0.0125	0.0287	0.0071	0.1562	0.0091	0.0067	0.0547	0.0023	0.119	0.1279	0.016	0.0046	0.0983	0.0208	0.0086	0.0075	0.005	0.0021	0.0244	0.0156	0.0371	0.0779	0.015	0.1108	0.0035
20	rs62192665	1771755	0.79	1.29072091625847	1.03	0.0399082203678001	1.44695766540048	0.462759958800495	0.0227	0.0125	0.0287	0.0072	0.1564	0.0092	0.0068	0.0546	0.0023	0.1188	0.1279	0.016	0.0047	0.0983	0.0208	0.0086	0.0076	0.0049	0.0021	0.0244	0.0156	0.0372	0.0777	0.0151	0.1106	0.0035
20	rs4814601	1779768	0.79	1.29072091625847	1.03	0.0399082203678001	1.31704962934582	0.43504443791788	0.0216	0.0125	0.0286	0.0077	0.1577	0.0102	0.0077	0.0545	0.0024	0.1158	0.1277	0.0165	0.005	0.0982	0.0211	0.0095	0.008	0.0049	0.0021	0.0245	0.0157	0.0378	0.0776	0.0158	0.1076	0.0036
20	rs200875	1781754	0.79	1.29072091625847	1.03	0.0399082203678001	1.30950109283863	0.511209820263603	0.0213	0.0124	0.0285	0.008	0.1579	0.0106	0.008	0.0546	0.0024	0.1148	0.1275	0.0167	0.0051	0.0982	0.0212	0.0098	0.0082	0.0048	0.0021	0.0246	0.0158	0.0379	0.0775	0.0161	0.1065	0.0036
20	rs736887	1784571	0.79	1.29072091625847	1.02	0.0482398620390144	1.19477586869319	0.538818080564019	0.0208	0.0125	0.0282	0.0083	0.1575	0.011	0.0087	0.0556	0.0024	0.1131	0.1278	0.017	0.0053	0.0979	0.0213	0.0104	0.0086	0.0048	0.0021	0.0248	0.0159	0.0384	0.077	0.0166	0.1044	0.0036
20	rs687916	1785592	0.79	1.29072091625847	1.02	0.0482398620390144	1.17970216244922	0.581532565821943	0.0206	0.0125	0.0282	0.0083	0.1577	0.0111	0.0089	0.0554	0.0023	0.1127	0.1278	0.0172	0.0053	0.0978	0.0215	0.0106	0.0086	0.0047	0.0021	0.0248	0.016	0.0385	0.0768	0.0167	0.1044	0.0036
20	rs200898	1788941	0.79	1.29072091625847	1.02	0.0482398620390144	1.17182756315608	0.735069448413622	0.0205	0.0125	0.0281	0.0084	0.1576	0.0113	0.009	0.0556	0.0023	0.1123	0.1275	0.0172	0.0053	0.0978	0.0215	0.0107	0.0086	0.0047	0.0021	0.0248	0.0161	0.0385	0.0767	0.0169	0.1043	0.0036
20	rs56103695	1789158	0.79	1.29072091625847	1.02	0.0482398620390144	1.17338253357861	0.741081669762757	0.0205	0.0125	0.0281	0.0084	0.1576	0.0113	0.009	0.0555	0.0023	0.1122	0.1275	0.0172	0.0053	0.0978	0.0215	0.0107	0.0086	0.0046	0.0021	0.0248	0.0161	0.0385	0.0767	0.0169	0.1043	0.0036
20	rs200893	1790434	0.79	1.29072091625847	1.02	0.0482398620390144	1.24577498597021	0.732067383249563	0.0205	0.0125	0.0282	0.0084	0.1576	0.0115	0.0091	0.0556	0.0023	0.1123	0.1274	0.0172	0.0053	0.0972	0.0216	0.0108	0.0087	0.0046	0.0021	0.0249	0.0162	0.0387	0.0766	0.0169	0.1042	0.0035
20	rs6044780	1791465	0.8	1.20917223849118	1.02	0.0482398620390144	1.24408983931345	0.769329621616871	0.0204	0.0125	0.0282	0.0085	0.1576	0.0116	0.0092	0.0556	0.0024	0.1119	0.1275	0.0173	0.0053	0.0971	0.0217	0.0109	0.0086	0.0046	0.0021	0.0248	0.0163	0.0386	0.0765	0.017	0.1042	0.0035
20	rs58532	1792434	0.8	1.20917223849118	1.02	0.0482398620390144	1.20798016431812	0.793220578548319	0.0204	0.0126	0.0281	0.0085	0.1576	0.0118	0.0095	0.0556	0.0024	0.1111	0.1276	0.0173	0.0054	0.0969	0.0219	0.011	0.0087	0.0046	0.0021	0.0246	0.0165	0.0384	0.0763	0.0171	0.1042	0.0035
20	rs200889	1794342	0.81	1.13085046114427	1.02	0.0482398620390144	1.23362424755508	0.669079157688549	0.0188	0.0121	0.0271	0.0092	0.157	0.0137	0.0107	0.0563	0.0024	0.1047	0.1278	0.0177	0.0052	0.0966	0.023	0.012	0.0095	0.0041	0.002	0.0265	0.0197	0.0379	0.0736	0.0182	0.1047	0.0031
20	rs881567	1795210	0.81	1.13085046114427	1.03	0.0399082203678001	1.1344808290484	0.607275843979144	0.0181	0.0119	0.0264	0.0093	0.1581	0.014	0.011	0.0567	0.0024	0.103	0.1278	0.0177	0.0051	0.0974	0.0233	0.0122	0.0095	0.0039	0.002	0.0271	0.0207	0.0375	0.0727	0.0186	0.1043	0.0028
20	rs200888	1796461	0.81	1.13085046114427	1.03	0.0399082203678001	1.18089430243364	0.644482541392374	0.0174	0.0119	0.0257	0.0096	0.1596	0.0143	0.0114	0.0574	0.0024	0.1012	0.1269	0.0176	0.0051	0.0981	0.0236	0.0124	0.0095	0.0037	0.0019	0.028	0.0217	0.0369	0.0718	0.0188	0.1042	0.0026
20	rs927111	1801529	0.81	1.13085046114427	1.02	0.0482398620390144	1.15705019182315	0.632700104206005	0.0172	0.0118	0.0257	0.0096	0.1603	0.0145	0.0115	0.0575	0.0023	0.1006	0.1262	0.0175	0.005	0.0985	0.0239	0.0126	0.0095	0.0036	0.0019	0.0281	0.0223	0.0368	0.0713	0.0189	0.104	0.0025
20	rs6044876	1807061	0.81	1.13085046114427	1.02	0.0482398620390144	1.1821786715222	0.625597172105467	0.0171	0.0118	0.0257	0.0096	0.1604	0.0146	0.0115	0.0576	0.0023	0.1003	0.1259	0.0175	0.0049	0.0987	0.024	0.0127	0.0095	0.0036	0.0019	0.0282	0.0226	0.0368	0.0711	0.0189	0.104	0.0024
20	rs115690865	1812621	0.81	1.13085046114427	1.02	0.0482398620390144	1.1958817506926	0.610008631946609	0.017	0.0118	0.0258	0.0097	0.1606	0.0146	0.0115	0.0577	0.0023	0.1	0.1254	0.0174	0.0049	0.0989	0.024	0.0128	0.0095	0.0034	0.0019	0.0283	0.0232	0.0366	0.071	0.019	0.1041	0.0024
20	rs35349146	1814266	0.81	1.13085046114427	1.02	0.0482398620390144	1.17466370333922	0.609145332111811	0.017	0.0118	0.0258	0.0097	0.1607	0.0146	0.0115	0.0576	0.0023	0.0999	0.1253	0.0174	0.0048	0.0989	0.024	0.0129	0.0095	0.0034	0.0019	0.0283	0.0233	0.0366	0.071	0.019	0.1041	0.0024
20	rs6136156	1815383	0.81	1.13085046114427	1.02	0.0482398620390144	1.1826375069172	0.612600266828166	0.017	0.0118	0.0258	0.0096	0.1607	0.0146	0.0115	0.0577	0.0023	0.0999	0.1252	0.0174	0.0048	0.0989	0.024	0.0129	0.0095	0.0034	0.0019	0.0283	0.0234	0.0365	0.071	0.019	0.1041	0.0024
20	rs156329	1825944	0.81	1.13085046114427	1.02	0.0482398620390144	1.52560073434162	0.562967599938642	0.0157	0.0119	0.0263	0.0099	0.1612	0.015	0.0117	0.0577	0.0024	0.0983	0.1231	0.0172	0.0048	0.0983	0.0243	0.0133	0.0094	0.0032	0.002	0.0288	0.0258	0.0372	0.0702	0.0191	0.1046	0.0023
20	rs78898358	1828759	0.81	1.13085046114427	1.02	0.0482398620390144	1.58531480988786	0.564379599491159	0.0156	0.0119	0.0264	0.0099	0.162	0.015	0.0117	0.0577	0.0024	0.0981	0.1231	0.0171	0.0048	0.0981	0.0243	0.0132	0.0094	0.0032	0.002	0.0289	0.0259	0.0371	0.0702	0.0191	0.1045	0.0023
20	rs76720524	1832785	0.81	1.13085046114427	1.02	0.0482398620390144	1.65894676687447	0.578262523583105	0.0154	0.0119	0.0264	0.0099	0.1622	0.0151	0.0117	0.0576	0.0024	0.0981	0.1232	0.0172	0.0047	0.0981	0.0243	0.0132	0.0094	0.0032	0.002	0.029	0.0261	0.0371	0.0701	0.0191	0.1043	0.0023
20	rs156350	1839408	0.81	1.13085046114427	1.02	0.0482398620390144	1.75685887799802	0.580821308540651	0.0154	0.0119	0.0265	0.0099	0.1623	0.0151	0.0117	0.0576	0.0024	0.098	0.1232	0.0171	0.0047	0.098	0.0243	0.0132	0.0094	0.0031	0.002	0.029	0.0262	0.0372	0.07	0.0191	0.1042	0.0023
20	rs117747013	1840964	0.81	1.13085046114427	1.02	0.0482398620390144	1.73090182027745	0.600241607682348	0.0153	0.0119	0.0265	0.0099	0.1623	0.0151	0.0116	0.0576	0.0024	0.098	0.1232	0.0171	0.0047	0.098	0.0243	0.0132	0.0094	0.0031	0.002	0.029	0.0263	0.0372	0.0701	0.0191	0.1042	0.0023
20	rs727190	1844780	0.81	1.13085046114427	1.02	0.0482398620390144	1.73692876066338	0.622125056575376	0.0153	0.012	0.0264	0.0099	0.1623	0.0151	0.0116	0.0575	0.0024	0.098	0.1231	0.0172	0.0048	0.0978	0.0243	0.0131	0.0094	0.0031	0.002	0.0291	0.0265	0.0372	0.0702	0.0191	0.1043	0.0023
20	rs11698167	1848203	0.81	1.13085046114427	1.01	0.0578993944755651	1.73195864826543	0.61202412333014	0.0152	0.0119	0.0263	0.0099	0.1622	0.0152	0.0116	0.0574	0.0024	0.0981	0.123	0.0172	0.0048	0.0976	0.0243	0.0131	0.0095	0.0031	0.002	0.0292	0.0266	0.0372	0.0702	0.0192	0.1044	0.0023
20	rs117306741	1849606	0.81	1.13085046114427	1.01	0.0578993944755651	1.72055686337216	0.621402271026528	0.0152	0.012	0.0262	0.01	0.1622	0.0152	0.0116	0.0575	0.0024	0.0981	0.1229	0.0172	0.0048	0.0976	0.0243	0.0131	0.0095	0.0031	0.002	0.0292	0.0267	0.0372	0.0702	0.0192	0.1045	0.0023
20	rs4814680	1852958	0.81	1.13085046114427	1.01	0.0578993944755651	1.71634067963717	0.604689575362961	0.0151	0.012	0.0261	0.01	0.1621	0.0152	0.0115	0.0576	0.0024	0.0981	0.1228	0.0172	0.0048	0.0976	0.0242	0.0131	0.0095	0.0031	0.002	0.0292	0.0268	0.0372	0.0701	0.0192	0.1047	0.0023
20	rs62192681	1856972	0.81	1.13085046114427	1.01	0.0578993944755651	1.75409786214555	0.603971633025318	0.0149	0.0119	0.0262	0.01	0.1619	0.0152	0.0114	0.0578	0.0024	0.0983	0.1226	0.0172	0.0048	0.0974	0.0241	0.013	0.0094	0.003	0.0021	0.0292	0.0272	0.0373	0.0699	0.0192	0.1051	0.0023
20	rs35726302	1857413	0.81	1.13085046114427	1.01	0.0578993944755651	1.78615422199855	0.604833188152842	0.0149	0.0119	0.0262	0.01	0.162	0.0152	0.0113	0.0578	0.0024	0.098	0.1225	0.0173	0.0048	0.0973	0.024	0.013	0.0094	0.003	0.0021	0.0293	0.0273	0.0373	0.07	0.0192	0.1051	0.0023
20	rs117022642	1861532	0.81	1.13085046114427	1.01	0.0578993944755651	1.7104441216446	0.561838622287762	0.0143	0.0117	0.0264	0.0099	0.164	0.0149	0.0109	0.058	0.0023	0.0977	0.1221	0.0177	0.0049	0.0964	0.0238	0.0126	0.0092	0.0028	0.002	0.0304	0.0282	0.0372	0.0693	0.0192	0.1052	0.0023
20	rs4814698	1863216	0.81	1.13085046114427	1.01	0.0578993944755651	1.73513048563876	0.535748135494498	0.0143	0.0116	0.0264	0.0099	0.1642	0.0149	0.0109	0.0581	0.0023	0.0976	0.1221	0.0178	0.0049	0.0963	0.0237	0.0125	0.0092	0.0027	0.002	0.0305	0.0283	0.0373	0.0693	0.0192	0.1052	0.0023
20	rs78107963	1865258	0.81	1.13085046114427	1.01	0.0578993944755651	1.76142849098939	0.522126286451993	0.0142	0.0116	0.0264	0.0099	0.1643	0.0149	0.0108	0.058	0.0023	0.0976	0.122	0.0179	0.0049	0.0962	0.0237	0.0124	0.0092	0.0027	0.002	0.0306	0.0284	0.0373	0.0694	0.0192	0.1053	0.0023
20	rs4814701	1867665	0.81	1.13085046114427	1.01	0.0578993944755651	1.77249763619495	0.512726345200996	0.0141	0.0116	0.0264	0.0098	0.1645	0.0148	0.0108	0.058	0.0023	0.0974	0.122	0.018	0.0049	0.0961	0.0237	0.0122	0.0092	0.0027	0.002	0.0307	0.0285	0.0374	0.0695	0.0192	0.1055	0.0024
20	rs62192692	1869216	0.81	1.13085046114427	1.01	0.0578993944755651	1.78070856888637	0.470433139609875	0.0138	0.0116	0.0265	0.0098	0.1647	0.0147	0.0107	0.0579	0.0022	0.0972	0.1217	0.0182	0.005	0.0957	0.0237	0.0121	0.0091	0.0027	0.002	0.0309	0.0288	0.0375	0.0696	0.0192	0.1058	0.0024
20	rs6136322	1870755	0.81	1.13085046114427	1.01	0.0578993944755651	1.80016844617932	0.441797975992036	0.0136	0.0117	0.0265	0.0098	0.1649	0.0146	0.0106	0.0579	0.0022	0.0969	0.1214	0.0185	0.005	0.0954	0.0238	0.012	0.0091	0.0027	0.002	0.0311	0.0292	0.0376	0.0697	0.0193	0.106	0.0024
20	rs1810574	1872232	0.81	1.13085046114427	1.01	0.0578993944755651	1.86667987190312	0.409742700032215	0.0131	0.0119	0.0267	0.0098	0.165	0.0145	0.0107	0.0578	0.0023	0.0957	0.1204	0.019	0.005	0.0952	0.024	0.0118	0.009	0.0027	0.0019	0.0314	0.0299	0.0378	0.07	0.0195	0.1061	0.0025
20	rs2749556	1873160	0.81	1.13085046114427	1.01	0.0578993944755651	1.97278479954237	0.439808762865384	0.0128	0.0121	0.0268	0.0099	0.1649	0.0145	0.0108	0.0577	0.0023	0.095	0.1198	0.0193	0.005	0.0951	0.0242	0.0117	0.009	0.0028	0.0019	0.0316	0.0303	0.0379	0.0701	0.0196	0.1062	0.0025
20	rs7261998	1874313	0.81	1.13085046114427	1.01	0.0578993944755651	1.82734096872451	0.423194769970787	0.0127	0.0123	0.0268	0.0099	0.1653	0.0143	0.0107	0.0575	0.0024	0.0948	0.1188	0.0197	0.005	0.0952	0.0241	0.0116	0.009	0.0028	0.0019	0.0322	0.0309	0.0379	0.0694	0.0197	0.106	0.0026
20	rs2577669	1874724	0.81	1.13085046114427	1.02	0.0482398620390144	1.87112885978561	0.384988280351675	0.0127	0.0124	0.0268	0.0099	0.1654	0.0143	0.0106	0.0575	0.0024	0.0948	0.1184	0.0199	0.0051	0.0952	0.024	0.0116	0.009	0.0028	0.0019	0.0324	0.0312	0.0379	0.0692	0.0198	0.106	0.0027
20	rs6075305	1876538	0.81	1.13085046114427	1.02	0.0482398620390144	1.48248825281359	0.314272812070233	0.0132	0.0126	0.0265	0.0094	0.1654	0.0134	0.0103	0.0575	0.0024	0.095	0.1175	0.0207	0.0051	0.0957	0.0238	0.0111	0.0087	0.0029	0.0018	0.0334	0.0319	0.0379	0.0695	0.0193	0.1059	0.0028
20	rs4814710	1877664	0.81	1.13085046114427	1.02	0.0482398620390144	1.2331578291394	0.306943876665039	0.0131	0.0127	0.0266	0.0091	0.1651	0.0129	0.0102	0.0579	0.0024	0.0947	0.1179	0.0212	0.005	0.0959	0.0237	0.011	0.0085	0.0028	0.0018	0.0339	0.0324	0.0378	0.0698	0.0191	0.1052	0.0028
20	rs59929871	1878024	0.81	1.13085046114427	1.02	0.0482398620390144	1.17073042306485	0.311743930993851	0.0131	0.0128	0.0266	0.0091	0.165	0.0128	0.0102	0.0579	0.0024	0.0946	0.1178	0.0213	0.005	0.096	0.0237	0.0109	0.0085	0.0028	0.0018	0.034	0.0325	0.0377	0.0699	0.019	0.1052	0.0028
20	rs62192712	1879293	0.81	1.13085046114427	1.02	0.0482398620390144	0.987999270862354	0.2803665557511	0.013	0.0131	0.0266	0.0088	0.1645	0.0121	0.01	0.0582	0.0024	0.0941	0.1182	0.0219	0.0051	0.0962	0.0239	0.0108	0.0084	0.0027	0.0018	0.0341	0.0329	0.0376	0.07	0.0188	0.1052	0.0029
20	rs4813309	1880550	0.82	1.05572611347058	1.02	0.0482398620390144	0.884216553408884	0.25059433311893	0.0128	0.0134	0.0266	0.0086	0.1643	0.0116	0.0099	0.0582	0.0024	0.0939	0.1188	0.0224	0.0051	0.0962	0.024	0.0108	0.0083	0.0027	0.0018	0.0342	0.0332	0.0374	0.0698	0.0188	0.1051	0.003
20	rs74560714	1885085	0.82	1.05572611347058	1.02	0.0482398620390144	0.764369535712348	0.240314210332583	0.0127	0.0139	0.0267	0.0086	0.1636	0.0114	0.0098	0.0581	0.0025	0.0939	0.119	0.0231	0.0051	0.096	0.0243	0.0108	0.0086	0.0026	0.0018	0.0342	0.0336	0.0374	0.0699	0.0189	0.1039	0.003
20	rs6111917	1885143	0.82	1.05572611347058	1.03	0.0399082203678001	0.727383959589357	0.250819328992232	0.0127	0.0139	0.0268	0.0086	0.1636	0.0115	0.0098	0.0581	0.0025	0.0939	0.1188	0.0232	0.0055	0.0961	0.0243	0.0107	0.0086	0.0026	0.0018	0.0347	0.0336	0.0374	0.0703	0.019	0.1022	0.003
20	rs754829	1887584	0.82	1.05572611347058	1.02	0.0482398620390144	0.715136193912961	0.228860641011915	0.0126	0.0139	0.0268	0.0086	0.1636	0.0115	0.0098	0.0581	0.0025	0.094	0.119	0.0233	0.0055	0.096	0.0243	0.0107	0.0087	0.0027	0.0018	0.0348	0.0336	0.0375	0.0703	0.0191	0.102	0.003
20	rs74672771	1888739	0.82	1.05572611347058	1.03	0.0399082203678001	0.697673605152249	0.230610959567407	0.0126	0.014	0.0269	0.0086	0.1635	0.0115	0.0098	0.0581	0.0025	0.094	0.119	0.0233	0.0055	0.096	0.0243	0.0107	0.0087	0.0027	0.0018	0.0348	0.0337	0.0376	0.0702	0.0191	0.1019	0.003
20	rs62192718	1894434	0.82	1.05572611347058	1.03	0.0399082203678001	0.650651149258178	0.22875138966079	0.0125	0.0141	0.0269	0.0086	0.1633	0.0115	0.0097	0.058	0.0024	0.0939	0.1194	0.0234	0.0055	0.096	0.0244	0.0108	0.0087	0.0027	0.0018	0.0348	0.0338	0.0376	0.0701	0.0191	0.1016	0.0031
20	rs68064046	1895016	0.82	1.05572611347058	1.03	0.0399082203678001	0.639711179705169	0.246331596338012	0.0125	0.0141	0.0269	0.0086	0.1632	0.0115	0.0097	0.058	0.0024	0.0939	0.1194	0.0235	0.0055	0.096	0.0243	0.0108	0.0088	0.0027	0.0018	0.0348	0.0338	0.0376	0.0701	0.019	0.1015	0.0031
20	rs67774686	1895071	0.82	1.05572611347058	1.03	0.0399082203678001	0.628925949838856	0.247227084769851	0.0125	0.0141	0.0269	0.0086	0.1632	0.0115	0.0097	0.058	0.0024	0.0939	0.1194	0.0235	0.0055	0.096	0.0243	0.0108	0.0088	0.0028	0.0018	0.0348	0.0338	0.0376	0.0701	0.019	0.1015	0.0031
20	rs67414469	1895273	0.82	1.05572611347058	1.03	0.0399082203678001	0.606709367300528	0.254088928301906	0.0125	0.0141	0.0269	0.0086	0.1633	0.0115	0.0097	0.058	0.0024	0.0939	0.1194	0.0235	0.0054	0.0961	0.0243	0.0108	0.0088	0.0028	0.0018	0.0348	0.0338	0.0376	0.0701	0.019	0.1015	0.0031
20	rs1135192	1895794	0.82	1.05572611347058	1.03	0.0399082203678001	0.601264253636707	0.24778728896017	0.0125	0.0142	0.0269	0.0086	0.1633	0.0115	0.0097	0.058	0.0024	0.0939	0.1194	0.0236	0.0053	0.096	0.0243	0.0108	0.0088	0.0028	0.0018	0.0348	0.0338	0.0376	0.0701	0.019	0.1015	0.0031
20	rs143735290	1895796	0.82	1.05572611347058	1.03	0.0399082203678001	0.572764951799743	0.244655343842672	0.0125	0.0142	0.0269	0.0086	0.1631	0.0115	0.0098	0.0579	0.0024	0.0938	0.1194	0.0236	0.0053	0.0959	0.0244	0.0107	0.0088	0.0029	0.0018	0.0349	0.0339	0.0376	0.07	0.0191	0.1014	0.0031
20	rs58119029	1899473	0.82	1.05572611347058	1.03	0.0399082203678001	0.57068200113975	0.242760004644919	0.0128	0.0143	0.027	0.0086	0.1624	0.0115	0.0098	0.058	0.0025	0.0938	0.1193	0.0239	0.0055	0.0959	0.0243	0.0106	0.0088	0.003	0.0019	0.0349	0.0338	0.0375	0.0695	0.0196	0.1008	0.0035
20	rs7274853	1900209	0.82	1.05572611347058	1.03	0.0399082203678001	0.517011070490328	0.250819328992232	0.0128	0.0144	0.0271	0.0086	0.1623	0.0114	0.0097	0.058	0.0025	0.0939	0.1192	0.024	0.0055	0.0959	0.0244	0.0105	0.0088	0.0031	0.0019	0.0349	0.0338	0.0374	0.0694	0.0197	0.1007	0.0035
20	rs6111987	1900736	0.82	1.05572611347058	1.03	0.0399082203678001	0.462347594837665	0.257258421026637	0.0129	0.0145	0.0271	0.0086	0.1622	0.0113	0.0096	0.0581	0.0025	0.094	0.1193	0.0241	0.0055	0.0959	0.0244	0.0104	0.0088	0.0032	0.0019	0.0349	0.0337	0.0373	0.0693	0.0198	0.1004	0.0035
20	rs6105929	1901059	0.83	0.983767787599247	1.04	0.0327749489679439	0.427618677988836	0.251044388737988	0.013	0.0145	0.0272	0.0085	0.162	0.0113	0.0096	0.0582	0.0025	0.0941	0.1193	0.0242	0.0055	0.0959	0.0245	0.0103	0.0088	0.0032	0.0019	0.0349	0.0336	0.0372	0.0693	0.02	0.1001	0.0036
20	rs117750043	1905076	0.84	0.914942008907111	1.04	0.0327749489679439	0.150192576705133	0.218235188306108	0.0134	0.0151	0.0278	0.0081	0.1598	0.0104	0.0091	0.0583	0.0027	0.0951	0.1204	0.0251	0.0057	0.096	0.0256	0.0092	0.0088	0.0038	0.0024	0.0348	0.0322	0.0363	0.0681	0.0219	0.0991	0.0038
20	rs6081199	1906027	0.84	0.914942008907111	1.04	0.0327749489679439	0.123776914314458	0.199575892062304	0.0135	0.0152	0.028	0.008	0.1592	0.0102	0.009	0.0583	0.0027	0.0954	0.1207	0.0253	0.0057	0.0962	0.0258	0.0089	0.0088	0.0039	0.0025	0.0348	0.0319	0.0362	0.0679	0.0223	0.0988	0.0039
20	rs6045464	1907716	0.85	0.849213100564478	1.04	0.0327749489679439	0.0866605482956539	0.164678601757844	0.0134	0.0158	0.0282	0.0078	0.1571	0.0095	0.0082	0.0578	0.0028	0.0967	0.1207	0.0262	0.0057	0.0966	0.0265	0.0077	0.0085	0.0042	0.0027	0.0351	0.0315	0.0354	0.0691	0.0234	0.0983	0.004
20	rs2076552	1908299	0.85	0.849213100564478	1.04	0.0327749489679439	0.0546996598876564	0.160978777219812	0.0135	0.0161	0.0281	0.0078	0.1567	0.0093	0.0077	0.0571	0.0028	0.0979	0.1214	0.0264	0.0058	0.0975	0.0264	0.0071	0.0084	0.0043	0.0028	0.0352	0.0311	0.0346	0.0697	0.0244	0.0969	0.0039
20	rs113383779	1908605	0.86	0.78654304280128	1.04	0.0327749489679439	0.0416278590200068	0.152525884493987	0.0138	0.0161	0.0279	0.0074	0.1564	0.0091	0.0075	0.0567	0.0027	0.0984	0.1219	0.0264	0.0058	0.098	0.0265	0.0068	0.0083	0.0043	0.0029	0.0352	0.0308	0.0347	0.0701	0.0248	0.0968	0.0039
20	rs112362313	1908700	0.86	0.78654304280128	1.04	0.0327749489679439	0.0359613627884323	0.14638762377519	0.0138	0.0161	0.0279	0.0073	0.1563	0.0089	0.0074	0.0566	0.0027	0.0986	0.122	0.0264	0.0058	0.0982	0.0265	0.0067	0.0082	0.0044	0.0029	0.0351	0.0307	0.0347	0.0701	0.0249	0.0968	0.0038
20	rs73069298	1908858	0.86	0.78654304280128	1.05	0.0267145227362304	0.032728383379021	0.141450291838221	0.014	0.0161	0.0279	0.0072	0.1562	0.0088	0.0073	0.0563	0.0027	0.099	0.1223	0.0264	0.0058	0.0983	0.0265	0.0066	0.0081	0.0044	0.0029	0.035	0.0305	0.0347	0.0703	0.0251	0.0967	0.0038
20	rs2267905	1909445	0.87	0.726891327677376	1.05	0.0267145227362304	0.0267127141664968	0.151670577547215	0.0145	0.0162	0.0277	0.0066	0.1555	0.0084	0.0069	0.0552	0.0027	0.1001	0.1231	0.0263	0.0058	0.0992	0.0267	0.0061	0.0078	0.0045	0.003	0.0348	0.0299	0.0346	0.0719	0.0257	0.0962	0.0037
20	rs2267909	1910382	0.87	0.726891327677376	1.05	0.0267145227362304	0.0241190434529808	0.128530212661988	0.0149	0.0162	0.0276	0.0062	0.1559	0.0081	0.0068	0.0548	0.0027	0.1008	0.1236	0.0263	0.0058	0.0996	0.0268	0.0059	0.0076	0.0045	0.003	0.0346	0.0295	0.0343	0.072	0.026	0.0963	0.0037
20	rs117868282	1910706	0.87	0.726891327677376	1.05	0.0267145227362304	0.0241190434529808	0.128172907879279	0.0149	0.0162	0.0276	0.0062	0.1559	0.0081	0.0067	0.0548	0.0027	0.1009	0.1236	0.0263	0.0058	0.0996	0.0269	0.0059	0.0075	0.0044	0.003	0.0346	0.0295	0.0343	0.0719	0.026	0.0964	0.0037
20	rs2284295	1912981	0.87	0.726891327677376	1.05	0.0267145227362304	0.0239810016725118	0.131582166510464	0.015	0.0162	0.0275	0.0062	0.1561	0.008	0.0067	0.0547	0.0027	0.101	0.1238	0.0263	0.0058	0.0995	0.0269	0.0058	0.0075	0.0044	0.003	0.0346	0.0295	0.0343	0.0719	0.0261	0.0963	0.0037
20	rs77997248	1916836	0.87	0.726891327677376	1.05	0.0267145227362304	0.0206051099020477	0.128798433641839	0.0152	0.0162	0.0271	0.006	0.1565	0.0079	0.0066	0.0544	0.0027	0.1014	0.1242	0.0262	0.0057	0.0998	0.0268	0.0058	0.0074	0.0044	0.003	0.0346	0.0294	0.0341	0.0717	0.0262	0.0963	0.0036
20	rs3828016	1917290	0.88	0.670214810425093	1.05	0.0267145227362304	0.0303509558803208	0.107679661383449	0.0151	0.0163	0.0263	0.0055	0.1577	0.0077	0.0065	0.0538	0.0026	0.1032	0.1254	0.0261	0.0058	0.1002	0.0266	0.0056	0.0071	0.0048	0.003	0.0347	0.0292	0.0334	0.0714	0.0265	0.0957	0.0035
20	rs2235745	1917405	0.89	0.616467558766813	1.05	0.0267145227362304	0.0269365531584822	0.0858200580892257	0.0153	0.0162	0.026	0.0053	0.1581	0.0076	0.0064	0.0536	0.0025	0.1037	0.1258	0.026	0.0058	0.1009	0.0265	0.0055	0.007	0.0048	0.003	0.0347	0.029	0.0331	0.0712	0.0265	0.0956	0.0034
20	rs6045554	1919427	0.92	0.472297109457422	1.05	0.0267145227362304	0.0216743000334206	0.0529457465454202	0.0184	0.0149	0.0237	0.0034	0.1613	0.0058	0.005	0.0493	0.0019	0.1075	0.1335	0.0253	0.0043	0.109	0.0241	0.0045	0.0052	0.0036	0.0024	0.0346	0.0259	0.0306	0.0728	0.0268	0.0978	0.0022
20	rs6136475	1922237	0.92	0.472297109457422	1.05	0.0267145227362304	0.0129436950921385	0.0320036463383413	0.0185	0.0149	0.0236	0.0034	0.1614	0.0057	0.005	0.0492	0.0019	0.1076	0.1337	0.0252	0.0043	0.1092	0.0241	0.0044	0.0051	0.0035	0.0024	0.0346	0.0258	0.0306	0.0729	0.0268	0.0978	0.0022
20	rs6136489	1923734	0.92	0.472297109457422	1.05	0.0267145227362304	0.0118166485560942	0.0196063367487112	0.0185	0.0148	0.0236	0.0034	0.1614	0.0057	0.005	0.0491	0.0019	0.1077	0.1338	0.0252	0.0043	0.1093	0.0241	0.0044	0.0051	0.0035	0.0024	0.0345	0.0257	0.0306	0.073	0.027	0.0978	0.0022
20	rs13042885	1924707	0.92	0.472297109457422	1.05	0.0267145227362304	0.0111800894743132	0.0171939261747321	0.0185	0.0148	0.0236	0.0034	0.1614	0.0057	0.005	0.0491	0.0019	0.1076	0.1338	0.0252	0.0043	0.1094	0.0241	0.0044	0.0051	0.0035	0.0024	0.0346	0.0257	0.0309	0.073	0.0269	0.0979	0.0021
20	rs73071250	1924851	0.92	0.472297109457422	1.05	0.0267145227362304	0.0117523810586243	0.01948795674029	0.0185	0.0148	0.0236	0.0034	0.1614	0.0057	0.0049	0.049	0.0019	0.1076	0.1338	0.0252	0.0043	0.1094	0.0241	0.0044	0.0051	0.0035	0.0024	0.0346	0.0257	0.0309	0.073	0.0269	0.0979	0.0021
20	rs6035114	1926459	0.92	0.472297109457422	1.05	0.0267145227362304	0.0132854289549573	0.0204447408194145	0.0185	0.0149	0.0236	0.0033	0.1615	0.0057	0.0049	0.0489	0.0019	0.1079	0.134	0.0251	0.0043	0.1096	0.024	0.0043	0.005	0.0034	0.0024	0.0346	0.0256	0.031	0.0729	0.0269	0.0978	0.002
20	rs6045587	1928745	0.92	0.472297109457422	1.05	0.0267145227362304	0.0141490216991439	0.0185150433574703	0.0186	0.015	0.0237	0.0032	0.1615	0.0056	0.0047	0.0486	0.0018	0.1084	0.1342	0.0251	0.0042	0.1099	0.0239	0.0042	0.0049	0.0033	0.0023	0.0347	0.0256	0.031	0.0728	0.0269	0.0979	0.002
20	rs79908705	1929699	0.92	0.472297109457422	1.05	0.0267145227362304	0.0145824105675067	0.0168619753089655	0.0186	0.015	0.0236	0.0032	0.1616	0.0056	0.0047	0.0485	0.0018	0.1085	0.1344	0.0251	0.0042	0.11	0.0239	0.0042	0.0049	0.0033	0.0023	0.0347	0.0255	0.031	0.0728	0.0269	0.0979	0.002
20	rs4470399	1930704	0.92	0.472297109457422	1.05	0.0267145227362304	0.0156799007886226	0.0184382608912496	0.0187	0.0152	0.0236	0.0031	0.1616	0.0055	0.0046	0.0484	0.0019	0.1088	0.1346	0.025	0.0042	0.1103	0.0237	0.0041	0.0048	0.0033	0.0023	0.0347	0.0255	0.031	0.0728	0.0269	0.098	0.0019
20	rs34132532	1939732	0.93	0.429746626914861	1.05	0.0267145227362304	0.0370865647360831	0.0175290598208466	0.0188	0.0151	0.0236	0.0025	0.1616	0.0051	0.0041	0.0482	0.0016	0.1089	0.136	0.025	0.004	0.1113	0.0235	0.0038	0.0043	0.0032	0.002	0.0346	0.0249	0.0306	0.0734	0.0269	0.0996	0.0017
20	rs6045664	1940145	0.93	0.429746626914861	1.05	0.0267145227362304	0.0372742022716056	0.0176414772162282	0.0188	0.0151	0.0236	0.0025	0.1616	0.0051	0.0041	0.0482	0.0016	0.1089	0.1361	0.025	0.004	0.1113	0.0235	0.0038	0.0043	0.0032	0.002	0.0346	0.0249	0.0306	0.0734	0.0269	0.0996	0.0017
20	rs73891873	1940697	0.93	0.429746626914861	1.05	0.0267145227362304	0.0395213588354905	0.0188237317520134	0.0188	0.0151	0.0236	0.0025	0.1616	0.0051	0.0041	0.0482	0.0016	0.109	0.1361	0.025	0.004	0.1114	0.0235	0.0038	0.0043	0.0032	0.002	0.0346	0.0249	0.0306	0.0734	0.0269	0.0996	0.0017
20	rs56080002	1941900	0.93	0.429746626914861	1.05	0.0267145227362304	0.0434062653983133	0.0189790100433625	0.0188	0.0152	0.0236	0.0025	0.1617	0.0051	0.0041	0.0481	0.0016	0.109	0.1362	0.0249	0.004	0.1115	0.0234	0.0038	0.0042	0.0032	0.002	0.0346	0.0248	0.0306	0.0734	0.0269	0.0995	0.0016
20	rs7269664	1943551	0.93	0.429746626914861	1.05	0.0267145227362304	0.0508050119649305	0.0189401321400861	0.0188	0.0152	0.0236	0.0024	0.1617	0.005	0.0041	0.0481	0.0016	0.1091	0.1363	0.0249	0.004	0.1118	0.0234	0.0038	0.0042	0.0032	0.002	0.0345	0.0247	0.0306	0.0735	0.027	0.0994	0.0016
20	rs80214359	1952555	0.94	0.389848785336034	1.05	0.0267145227362304	0.124601243976029	0.0280834937104366	0.0191	0.0154	0.0234	0.0019	0.1622	0.0047	0.0037	0.0476	0.0015	0.1096	0.1377	0.0243	0.0036	0.1145	0.023	0.0035	0.0036	0.0034	0.0017	0.0348	0.0241	0.0304	0.0739	0.0269	0.0986	0.0014
20	rs67803522	1952582	0.94	0.389848785336034	1.05	0.0267145227362304	0.123219443036617	0.0280834937104366	0.0191	0.0154	0.0234	0.0019	0.1623	0.0047	0.0037	0.0476	0.0015	0.1096	0.1377	0.0243	0.0036	0.1146	0.023	0.0035	0.0036	0.0034	0.0017	0.0348	0.0241	0.0304	0.0739	0.0269	0.0986	0.0014
20	rs6045761	1953363	0.94	0.389848785336034	1.05	0.0267145227362304	0.132231406381997	0.0304752036483773	0.0191	0.0154	0.0234	0.0019	0.1623	0.0047	0.0037	0.0476	0.0015	0.1096	0.1378	0.0242	0.0037	0.1146	0.023	0.0034	0.0035	0.0034	0.0017	0.0348	0.0241	0.0304	0.0739	0.0269	0.0986	0.0014
20	rs6112200	1954033	0.94	0.389848785336034	1.04	0.0327749489679439	0.131803689644875	0.0286018294494998	0.0191	0.0154	0.0234	0.0018	0.1623	0.0047	0.0037	0.0476	0.0015	0.1096	0.1378	0.0242	0.0037	0.1146	0.023	0.0034	0.0035	0.0034	0.0017	0.0348	0.0241	0.0304	0.0739	0.0269	0.0986	0.0014
20	rs28617253	1963117	0.95	0.352537935866182	1.04	0.0327749489679439	0.157082087542734	0.0388398252600058	0.0191	0.0155	0.0232	0.0016	0.1627	0.0044	0.0035	0.0476	0.0014	0.1103	0.1383	0.0241	0.0036	0.1157	0.0227	0.0032	0.0032	0.0033	0.0016	0.0346	0.0239	0.0303	0.0738	0.0269	0.0987	0.0012
20	rs45503795	1963995	0.95	0.352537935866182	1.04	0.0327749489679439	0.156743428323923	0.0365824192326618	0.0191	0.0155	0.0232	0.0016	0.1627	0.0044	0.0035	0.0476	0.0013	0.1105	0.1384	0.0241	0.0035	0.1159	0.0227	0.0032	0.0032	0.0033	0.0016	0.0346	0.0238	0.0303	0.0738	0.0269	0.0988	0.0012
20	rs59179341	1965658	0.95	0.352537935866182	1.04	0.0327749489679439	0.163563746387746	0.0407675332562023	0.0191	0.0155	0.0231	0.0015	0.1627	0.0043	0.0034	0.0476	0.0013	0.1108	0.1385	0.0241	0.0035	0.1163	0.0226	0.0031	0.0031	0.0032	0.0016	0.0347	0.0237	0.0303	0.0739	0.0269	0.0988	0.0011
20	rs2179617	1966169	0.95	0.352537935866182	1.04	0.0327749489679439	0.159123085419892	0.0401571546215348	0.0191	0.0155	0.0231	0.0015	0.1627	0.0043	0.0034	0.0476	0.0013	0.1109	0.1386	0.024	0.0035	0.1164	0.0226	0.0031	0.0031	0.0032	0.0016	0.0347	0.0237	0.0303	0.0739	0.0269	0.0988	0.0011
20	rs1418038	1966947	0.95	0.352537935866182	1.04	0.0327749489679439	0.159978077324727	0.0446319254039357	0.0191	0.0155	0.023	0.0015	0.1627	0.0042	0.0034	0.0476	0.0013	0.111	0.1387	0.0241	0.0034	0.1165	0.0225	0.0031	0.003	0.0031	0.0016	0.0347	0.0236	0.0302	0.074	0.0269	0.0988	0.0011
20	rs2281285	1972460	0.95	0.352537935866182	1.04	0.0327749489679439	0.160012333001966	0.042113585892031	0.0192	0.0155	0.023	0.0014	0.1628	0.0042	0.0033	0.0476	0.0012	0.1111	0.139	0.024	0.0033	0.1168	0.0224	0.003	0.003	0.0031	0.0015	0.0347	0.0235	0.0302	0.0741	0.0269	0.0989	0.0011
20	rs35770237	1982128	0.96	0.3177447436144	1.04	0.0327749489679439	0.170981794108696	0.0446899155450861	0.0193	0.0155	0.0228	0.0013	0.1633	0.004	0.0032	0.0472	0.0012	0.1112	0.1399	0.0241	0.0033	0.1179	0.0218	0.003	0.0028	0.0028	0.0014	0.0348	0.0231	0.03	0.0744	0.0268	0.0989	0.001
20	rs6045985	1983042	0.96	0.3177447436144	1.04	0.0327749489679439	0.177862339696258	0.0455637695856857	0.0193	0.0155	0.0229	0.0013	0.1634	0.004	0.0031	0.0472	0.0012	0.1112	0.14	0.0242	0.0033	0.1179	0.0218	0.003	0.0028	0.0028	0.0013	0.0348	0.0231	0.03	0.0744	0.0268	0.0989	9e-04
20	rs2422671	1989383	0.96	0.3177447436144	1.04	0.0327749489679439	0.222823561103479	0.0533839117824045	0.0195	0.0154	0.0234	0.0011	0.1643	0.0037	0.0029	0.0466	0.0011	0.111	0.141	0.0244	0.0034	0.1191	0.0211	0.003	0.0028	0.0027	0.001	0.0347	0.0224	0.03	0.0747	0.0265	0.0985	8e-04
20	rs1418044	1989982	0.96	0.3177447436144	1.04	0.0327749489679439	0.218293884251717	0.0517643442350716	0.0195	0.0154	0.0234	0.0011	0.1644	0.0036	0.0029	0.0466	0.0011	0.111	0.1411	0.0244	0.0034	0.1192	0.0211	0.0029	0.0028	0.0027	0.001	0.0347	0.0223	0.03	0.0747	0.0265	0.0985	8e-04
20	rs2422675	1992396	0.97	0.285396128624663	1.04	0.0327749489679439	0.23762480480178	0.0570741906382361	0.0196	0.0154	0.0233	0.0011	0.1644	0.0035	0.0028	0.0465	0.0011	0.111	0.1413	0.0244	0.0034	0.1194	0.0211	0.0029	0.0027	0.0027	0.001	0.0347	0.0222	0.0299	0.0747	0.0265	0.0985	8e-04
20	rs6081597	1995534	0.97	0.285396128624663	1.04	0.0327749489679439	0.243893407952992	0.0630754403159176	0.0197	0.0154	0.0233	0.0011	0.1645	0.0035	0.0029	0.0462	0.0011	0.1108	0.1417	0.0244	0.0034	0.1196	0.0211	0.0028	0.0027	0.0027	9e-04	0.0347	0.022	0.0299	0.0749	0.0263	0.0986	8e-04
20	rs56400100	2001255	0.97	0.285396128624663	1.04	0.0327749489679439	0.247873422349497	0.0647003949659433	0.0199	0.0154	0.0232	0.0011	0.1649	0.0034	0.0029	0.0461	0.001	0.1107	0.1421	0.0244	0.0033	0.1199	0.021	0.0028	0.0026	0.0026	8e-04	0.0344	0.0219	0.0299	0.075	0.0262	0.0987	8e-04
20	rs73066337	2005816	0.97	0.285396128624663	1.04	0.0327749489679439	0.238312095193264	0.0657933448479825	0.02	0.0153	0.0231	0.0011	0.1651	0.0034	0.0029	0.0459	0.001	0.1105	0.1424	0.0244	0.0033	0.1203	0.021	0.0028	0.0026	0.0026	8e-04	0.0342	0.0219	0.0299	0.0751	0.026	0.0988	8e-04
20	rs1578568	2021623	0.97	0.285396128624663	1.04	0.0327749489679439	0.233014284024134	0.0652459086315517	0.02	0.0153	0.023	0.0011	0.1652	0.0034	0.0028	0.0459	0.001	0.1104	0.1425	0.0244	0.0033	0.1205	0.021	0.0028	0.0025	0.0026	8e-04	0.034	0.0219	0.03	0.0752	0.026	0.0988	8e-04
20	rs6112537	2024972	0.97	0.285396128624663	1.03	0.0399082203678001	0.230896717975251	0.0708059500299208	0.02	0.0153	0.023	0.0011	0.1652	0.0034	0.0028	0.0459	0.001	0.1104	0.1425	0.0244	0.0033	0.1206	0.021	0.0028	0.0025	0.0026	8e-04	0.034	0.0219	0.03	0.0752	0.0259	0.0987	8e-04
20	rs4814903	2033713	0.97	0.285396128624663	1.03	0.0399082203678001	0.218621560799673	0.0744485145023362	0.02	0.0154	0.023	0.0011	0.1653	0.0033	0.0028	0.0458	0.001	0.1103	0.1426	0.0245	0.0033	0.1207	0.021	0.0028	0.0025	0.0026	8e-04	0.0339	0.0219	0.03	0.0753	0.0259	0.0987	8e-04
20	rs6136850	2034573	0.97	0.285396128624663	1.03	0.0399082203678001	0.221129145306592	0.0705940384961114	0.02	0.0154	0.023	0.0011	0.1653	0.0033	0.0028	0.0458	0.001	0.1103	0.1427	0.0244	0.0033	0.1207	0.021	0.0028	0.0025	0.0027	8e-04	0.0338	0.0219	0.03	0.0753	0.0259	0.0987	8e-04
20	rs6081765	2035775	0.97	0.285396128624663	1.03	0.0399082203678001	0.218457688114288	0.0696788039230055	0.02	0.0154	0.023	0.0011	0.1653	0.0033	0.0028	0.0457	0.001	0.1103	0.1427	0.0244	0.0033	0.1207	0.021	0.0027	0.0025	0.0027	8e-04	0.0338	0.0218	0.03	0.0754	0.0259	0.0988	8e-04
20	rs77384560	2035824	0.97	0.285396128624663	1.03	0.0399082203678001	0.232123600264926	0.0758974623512291	0.02	0.0154	0.0229	0.0011	0.1653	0.0033	0.0028	0.0457	0.001	0.1103	0.1427	0.0244	0.0033	0.1207	0.0209	0.0027	0.0025	0.0027	8e-04	0.0338	0.0218	0.03	0.0754	0.0259	0.0988	8e-04
20	rs73066355	2037163	0.97	0.285396128624663	1.03	0.0399082203678001	0.190765504217054	0.0830856120545748	0.0203	0.0155	0.0223	0.0011	0.1654	0.0033	0.0028	0.0453	0.0011	0.1108	0.1432	0.0233	0.0033	0.1216	0.0206	0.0026	0.0025	0.0027	0.0012	0.0337	0.0216	0.0301	0.0753	0.0257	0.0989	9e-04
20	rs2105321	2039225	0.98	0.255415240389183	1.03	0.0399082203678001	0.171373783714504	0.0855144735683938	0.0205	0.0155	0.0221	0.0012	0.1657	0.0033	0.0028	0.0453	0.0012	0.1106	0.1427	0.0233	0.0033	0.1218	0.0203	0.0025	0.0025	0.0028	0.0015	0.0337	0.0215	0.0302	0.0752	0.0257	0.0991	0.001
20	rs4813380	2040664	0.98	0.255415240389183	1.03	0.0399082203678001	0.17334156324523	0.0908466920878404	0.0205	0.0156	0.022	0.0012	0.1658	0.0033	0.0028	0.0452	0.0012	0.1106	0.1426	0.0233	0.0033	0.1219	0.0203	0.0024	0.0025	0.0028	0.0015	0.0336	0.0215	0.0302	0.0751	0.0258	0.0991	0.001
20	rs6075593	2043804	0.98	0.255415240389183	1.03	0.0399082203678001	0.172123577257755	0.0915516510170901	0.0205	0.0156	0.0219	0.0012	0.1659	0.0033	0.0028	0.0451	0.0012	0.1106	0.1425	0.0233	0.0033	0.1219	0.0202	0.0024	0.0025	0.0028	0.0016	0.0335	0.0216	0.0301	0.075	0.0258	0.0992	0.001
20	rs73066371	2047215	0.98	0.255415240389183	1.03	0.0399082203678001	0.170554764489986	0.0966266183273808	0.0205	0.0156	0.0218	0.0012	0.166	0.0033	0.0029	0.0451	0.0012	0.1106	0.1424	0.0233	0.0033	0.122	0.0202	0.0023	0.0025	0.0028	0.0016	0.0335	0.0215	0.0301	0.075	0.0258	0.0993	0.0011
20	rs1418029	2060151	0.98	0.255415240389183	1.03	0.0399082203678001	0.161454961929915	0.1069284058188	0.0206	0.0155	0.0214	0.0013	0.1665	0.0034	0.003	0.0447	0.0013	0.1105	0.1424	0.0233	0.0033	0.1225	0.02	0.0022	0.0026	0.0029	0.0018	0.0334	0.021	0.0301	0.0749	0.0259	0.0995	0.0012
20	rs6112755	2061248	0.98	0.255415240389183	1.03	0.0399082203678001	0.161179589482512	0.106345498243256	0.0206	0.0155	0.0214	0.0013	0.1665	0.0034	0.003	0.0446	0.0013	0.1105	0.1424	0.0233	0.0033	0.1225	0.02	0.0022	0.0026	0.0029	0.0018	0.0334	0.021	0.0301	0.0749	0.0259	0.0995	0.0012
20	rs6081891	2065934	0.98	0.255415240389183	1.03	0.0399082203678001	0.169738027566504	0.111466161670666	0.0206	0.0155	0.0214	0.0013	0.1665	0.0034	0.003	0.0446	0.0013	0.1106	0.1424	0.0233	0.0033	0.1225	0.02	0.0022	0.0026	0.0029	0.0018	0.0334	0.021	0.0301	0.0749	0.0259	0.0995	0.0012
20	rs7267144	2074938	0.98	0.255415240389183	1.03	0.0399082203678001	0.168005632516616	0.123737955677872	0.0207	0.0153	0.0215	0.0013	0.1662	0.0034	0.003	0.0441	0.0013	0.1118	0.1423	0.0233	0.0034	0.1226	0.02	0.0022	0.0026	0.0029	0.0019	0.0333	0.0204	0.0299	0.075	0.0259	0.0996	0.0013
20	rs6132284	2081743	0.99	0.227721472602965	1.03	0.0399082203678001	0.174744807755131	0.153287601628678	0.0208	0.0153	0.0214	0.0013	0.1669	0.0034	0.003	0.0436	0.0013	0.1117	0.1431	0.0231	0.0035	0.1226	0.02	0.0021	0.0026	0.0029	0.002	0.0329	0.0198	0.0299	0.0755	0.0259	0.0992	0.0014
20	rs73068295	2082299	0.99	0.227721472602965	1.02	0.0482398620390144	0.174528496738755	0.150532852689932	0.0208	0.0153	0.0214	0.0013	0.1669	0.0034	0.003	0.0436	0.0013	0.1117	0.1431	0.0231	0.0035	0.1226	0.02	0.0021	0.0026	0.0029	0.002	0.0329	0.0198	0.0299	0.0756	0.0259	0.0992	0.0014
20	rs1418033	2084892	0.99	0.227721472602965	1.02	0.0482398620390144	0.170377018844349	0.152906573377713	0.0208	0.0153	0.0214	0.0014	0.167	0.0034	0.003	0.0435	0.0013	0.1117	0.1432	0.023	0.0035	0.1226	0.02	0.0021	0.0026	0.0029	0.002	0.0329	0.0198	0.03	0.0756	0.0259	0.0991	0.0014
20	rs6137005	2088698	0.99	0.227721472602965	1.02	0.0482398620390144	0.167231191239743	0.152811369324304	0.0208	0.0153	0.0213	0.0014	0.167	0.0034	0.003	0.0435	0.0013	0.1115	0.1432	0.023	0.0035	0.1227	0.02	0.0021	0.0026	0.0029	0.002	0.0329	0.0198	0.0299	0.0757	0.0258	0.099	0.0014
20	rs73070303	2095627	0.99	0.227721472602965	1.02	0.0482398620390144	0.166669272330753	0.156156087589922	0.0208	0.0153	0.0213	0.0014	0.167	0.0034	0.003	0.0435	0.0013	0.1115	0.1433	0.023	0.0035	0.1227	0.02	0.0021	0.0026	0.0029	0.002	0.0329	0.0198	0.0299	0.0757	0.0258	0.0989	0.0014
20	rs78332016	2100578	0.99	0.227721472602965	1.02	0.0482398620390144	0.163182288510134	0.157404973625127	0.0208	0.0152	0.0213	0.0014	0.167	0.0034	0.003	0.0434	0.0013	0.1115	0.1434	0.023	0.0035	0.1228	0.02	0.0021	0.0026	0.0028	0.002	0.0329	0.0198	0.0299	0.0758	0.0258	0.0989	0.0014
20	rs118191950	2107732	0.99	0.227721472602965	1.02	0.0482398620390144	0.163633158402987	0.163507035332616	0.0208	0.0152	0.0213	0.0014	0.167	0.0034	0.003	0.0434	0.0013	0.1115	0.1434	0.023	0.0035	0.1229	0.02	0.0021	0.0026	0.0028	0.002	0.0329	0.0198	0.0299	0.0758	0.0258	0.0988	0.0014
20	rs6112937	2108419	0.99	0.227721472602965	1.02	0.0482398620390144	0.165199487644448	0.16020365553302	0.0208	0.0152	0.0213	0.0014	0.167	0.0034	0.003	0.0434	0.0013	0.1115	0.1434	0.023	0.0035	0.1228	0.02	0.0021	0.0027	0.0028	0.002	0.0328	0.0198	0.03	0.0758	0.0258	0.0988	0.0014
20	rs16981910	2113664	0.99	0.227721472602965	1.02	0.0482398620390144	0.154217204548529	0.159913326398094	0.0209	0.0152	0.0216	0.0014	0.1668	0.0035	0.003	0.0433	0.0013	0.1115	0.1435	0.0229	0.0036	0.123	0.02	0.0021	0.0027	0.0027	0.002	0.0328	0.0197	0.03	0.0758	0.0257	0.0987	0.0014
20	rs6137103	2121249	0.99	0.227721472602965	1.02	0.0482398620390144	0.15241331018801	0.16068795149121	0.0209	0.0152	0.0215	0.0014	0.1667	0.0035	0.003	0.0433	0.0013	0.1115	0.1435	0.0229	0.0036	0.1231	0.02	0.0022	0.0027	0.0027	0.002	0.0329	0.0197	0.03	0.0758	0.0258	0.0986	0.0015
20	rs17717569	2122005	0.99	0.227721472602965	1.02	0.0482398620390144	0.154317788721116	0.166735908740984	0.0209	0.0152	0.0215	0.0014	0.1667	0.0035	0.003	0.0433	0.0013	0.1115	0.1435	0.0229	0.0036	0.1232	0.02	0.0022	0.0027	0.0027	0.002	0.0328	0.0197	0.03	0.0758	0.0258	0.0986	0.0015
20	rs2185675	2126180	0.99	0.227721472602965	1.02	0.0482398620390144	0.152346740155846	0.165755119893042	0.0208	0.0152	0.0215	0.0014	0.1666	0.0035	0.003	0.0433	0.0013	0.1115	0.1435	0.0229	0.0036	0.1234	0.02	0.0022	0.0027	0.0027	0.002	0.0328	0.0197	0.03	0.0758	0.0257	0.0986	0.0015
20	rs6047104	2138466	1	0.202230525110681	1.02	0.0482398620390144	0.171587816274786	0.204504360313567	0.0209	0.0152	0.0215	0.0015	0.1667	0.0036	0.0031	0.0432	0.0013	0.1112	0.1435	0.0229	0.0036	0.1231	0.0198	0.0023	0.0027	0.0027	0.0019	0.0329	0.0199	0.0301	0.0756	0.0256	0.0988	0.0015
20	rs60871077	2143379	1	0.202230525110681	1.02	0.0482398620390144	0.145906273181503	0.175453581735992	0.021	0.0151	0.0215	0.0015	0.1669	0.0038	0.0033	0.0431	0.0014	0.1108	0.1435	0.0228	0.0036	0.1227	0.0195	0.0026	0.0028	0.0027	0.0018	0.0331	0.0201	0.0302	0.0753	0.0254	0.0989	0.0015
20	rs1884873	2145227	1.01	0.178854520006857	1.02	0.0482398620390144	0.150919644704605	0.173259675658703	0.0212	0.015	0.0215	0.0016	0.1667	0.0038	0.0035	0.0429	0.0014	0.1103	0.1442	0.0226	0.0036	0.1224	0.0192	0.0026	0.0028	0.0026	0.0018	0.0336	0.0204	0.0303	0.0753	0.0252	0.0987	0.0016
20	rs6132360	2146188	1.02	0.157502178544443	1.02	0.0482398620390144	0.14451538026251	0.171174460519214	0.0212	0.015	0.0215	0.0017	0.1666	0.0038	0.0036	0.0428	0.0014	0.11	0.1445	0.0225	0.0036	0.1224	0.019	0.0027	0.0028	0.0026	0.0018	0.0338	0.0205	0.0304	0.0753	0.0251	0.0987	0.0016
20	rs6082260	2149067	1.03	0.13807906481078	1.02	0.0482398620390144	0.104800740307376	0.127014223747842	0.0214	0.0146	0.0219	0.0027	0.1651	0.0051	0.005	0.0418	0.0015	0.1076	0.1453	0.0221	0.0038	0.1201	0.0181	0.0046	0.0033	0.0024	0.0018	0.0356	0.0217	0.0314	0.0748	0.0244	0.097	0.0017
20	rs1610304	2149912	1.03	0.13807906481078	1.01	0.0578993944755651	0.0990155281118777	0.115130938815901	0.0215	0.0145	0.0218	0.0028	0.165	0.0053	0.0052	0.0414	0.0015	0.1073	0.1458	0.0224	0.0038	0.1206	0.0177	0.0049	0.0034	0.0023	0.0017	0.0356	0.0217	0.0314	0.0746	0.0238	0.0968	0.0017
20	rs2064850	2151350	1.03	0.13807906481078	0.99	0.0817332193164052	0.0898505719870831	0.108349142432876	0.0215	0.0144	0.0218	0.0029	0.1649	0.0054	0.0052	0.0415	0.0015	0.1069	0.146	0.0225	0.0038	0.1208	0.0175	0.005	0.0034	0.0022	0.0017	0.0357	0.0217	0.0314	0.0746	0.0235	0.097	0.0017
20	rs3916170	2152965	1.04	0.120487900976968	0.99	0.0817332193164052	0.0948231644268241	0.0936003114649581	0.0215	0.0143	0.022	0.003	0.165	0.0055	0.0053	0.0414	0.0015	0.1067	0.1457	0.0226	0.0038	0.1209	0.0174	0.0051	0.0035	0.0021	0.0017	0.0356	0.0218	0.0316	0.0747	0.0233	0.0968	0.0017
20	rs6137223	2155137	1.04	0.120487900976968	0.98	0.0961760782036991	0.0882702182852886	0.0902998883975837	0.0216	0.0143	0.0221	0.0031	0.1651	0.0056	0.0055	0.0412	0.0015	0.1065	0.1454	0.0226	0.0038	0.1213	0.0173	0.0052	0.0036	0.002	0.0017	0.0355	0.022	0.0317	0.0749	0.0229	0.0966	0.0017
20	rs73892078	2161504	1.04	0.120487900976968	0.97	0.112481740502774	0.0729703679381769	0.0702414383832952	0.0216	0.0142	0.0221	0.0033	0.1652	0.0057	0.0055	0.0411	0.0015	0.1064	0.1451	0.0226	0.0038	0.1212	0.0173	0.0054	0.0036	0.0019	0.0017	0.0355	0.0222	0.0318	0.075	0.0228	0.0965	0.0016
20	rs1581709	2162463	1.04	0.120487900976968	0.97	0.112481740502774	0.0686116317338009	0.0636151556926606	0.0216	0.0142	0.0221	0.0033	0.1652	0.0057	0.0056	0.0411	0.0015	0.1064	0.1451	0.0226	0.0038	0.1212	0.0173	0.0054	0.0036	0.0019	0.0017	0.0355	0.0222	0.0318	0.075	0.0228	0.0966	0.0016
20	rs80333852	2163009	1.04	0.120487900976968	0.96	0.130782650589638	0.0687331683397283	0.0636151556926606	0.0216	0.0142	0.0221	0.0033	0.1652	0.0057	0.0056	0.0411	0.0015	0.1064	0.1451	0.0226	0.0038	0.1212	0.0173	0.0054	0.0036	0.0019	0.0017	0.0355	0.0222	0.0318	0.075	0.0228	0.0966	0.0016
20	rs36011691	2170199	1.04	0.120487900976968	0.96	0.130782650589638	0.0670643568680196	0.0636151556926606	0.0216	0.0142	0.0222	0.0033	0.1652	0.0057	0.0056	0.0412	0.0015	0.1064	0.145	0.0226	0.0038	0.1212	0.0173	0.0054	0.0036	0.0019	0.0017	0.0355	0.0222	0.0318	0.075	0.0228	0.0966	0.0016
20	rs6137288	2172546	1.04	0.120487900976968	0.96	0.130782650589638	0.0690579527246044	0.0642246516088573	0.0216	0.0141	0.0222	0.0033	0.1651	0.0057	0.0056	0.0412	0.0015	0.1064	0.145	0.0227	0.0038	0.1211	0.0173	0.0054	0.0036	0.0019	0.0017	0.0355	0.0222	0.0318	0.075	0.0229	0.0967	0.0016
20	rs6047311	2174300	1.04	0.120487900976968	0.95	0.15120882267165	0.0781859233211693	0.0659991280481195	0.0216	0.0141	0.0222	0.0033	0.1651	0.0058	0.0056	0.0411	0.0016	0.1062	0.1448	0.0228	0.0038	0.1209	0.0174	0.0055	0.0036	0.002	0.0017	0.0353	0.0224	0.032	0.0752	0.0229	0.0964	0.0016
20	rs34301726	2179715	1.04	0.120487900976968	0.95	0.15120882267165	0.0566215980448657	0.0337196725197628	0.0216	0.014	0.0222	0.0035	0.1653	0.0061	0.0058	0.0409	0.0016	0.1056	0.144	0.0229	0.004	0.1196	0.0179	0.0057	0.0035	0.0021	0.0017	0.0356	0.023	0.0328	0.0761	0.0226	0.0954	0.0016
20	rs6047357	2180725	1.04	0.120487900976968	0.95	0.15120882267165	0.0531118023353218	0.030915371327677	0.0216	0.0139	0.0222	0.0035	0.1655	0.0062	0.0058	0.0412	0.0016	0.1054	0.1437	0.0231	0.004	0.1191	0.018	0.0058	0.0035	0.0021	0.0017	0.0354	0.023	0.0329	0.0762	0.0227	0.0951	0.0016
20	rs6137326	2187944	1.04	0.120487900976968	0.95	0.15120882267165	0.043585417222937	0.00915028632356226	0.0216	0.0135	0.0222	0.0036	0.1641	0.0071	0.0061	0.0419	0.0015	0.1049	0.1423	0.0239	0.0038	0.1188	0.0181	0.0063	0.0036	0.0021	0.0017	0.0356	0.0233	0.033	0.0767	0.0229	0.0944	0.0016
20	rs1998148	2189472	1.05	0.104628957265627	0.95	0.15120882267165	0.0442617312071298	0.00856707623870616	0.0216	0.0135	0.0221	0.0036	0.1642	0.0072	0.0061	0.042	0.0015	0.1048	0.1421	0.0238	0.0038	0.1189	0.0181	0.0064	0.0037	0.002	0.0017	0.0355	0.0233	0.0331	0.0769	0.023	0.0942	0.0016
20	rs6137337	2192852	1.05	0.104628957265627	0.95	0.15120882267165	0.0391034944960439	0.00502273721577215	0.0215	0.0134	0.0221	0.0036	0.1645	0.0073	0.0061	0.0423	0.0015	0.1047	0.1417	0.0236	0.0037	0.1188	0.0181	0.0066	0.0037	0.002	0.0017	0.0355	0.0234	0.0332	0.077	0.0231	0.0941	0.0016
20	rs1022686	2192927	1.05	0.104628957265627	0.95	0.15120882267165	0.0391590329987954	0.00510175821589636	0.0215	0.0134	0.0221	0.0036	0.1645	0.0073	0.0061	0.0423	0.0015	0.1047	0.1417	0.0236	0.0037	0.1188	0.0181	0.0066	0.0037	0.002	0.0017	0.0355	0.0234	0.0332	0.077	0.0231	0.0941	0.0016
20	rs6047425	2193014	1.05	0.104628957265627	0.95	0.15120882267165	0.0390480103119384	0.00508194122265709	0.0215	0.0134	0.0221	0.0036	0.1645	0.0073	0.0061	0.0423	0.0015	0.1047	0.1417	0.0236	0.0037	0.1188	0.0181	0.0066	0.0037	0.002	0.0017	0.0355	0.0234	0.0332	0.077	0.0231	0.0941	0.0016
20	rs62192588	2199817	1.05	0.104628957265627	0.95	0.15120882267165	0.0391451432795041	0.00650078875913934	0.0216	0.0134	0.022	0.0036	0.1649	0.0074	0.0062	0.0424	0.0014	0.1045	0.1416	0.0233	0.0038	0.1187	0.0181	0.0067	0.0038	0.002	0.0017	0.0355	0.0234	0.0332	0.0768	0.0231	0.094	0.0016
20	rs6082438	2204811	1.05	0.104628957265627	0.95	0.15120882267165	0.0354271849400061	0.00386485833969723	0.0216	0.0133	0.022	0.0037	0.1652	0.0074	0.0063	0.0427	0.0014	0.1042	0.1409	0.0228	0.0039	0.1185	0.0182	0.0068	0.004	0.002	0.0016	0.0355	0.0236	0.0335	0.0768	0.0234	0.094	0.0015
20	rs6082442	2205138	1.05	0.104628957265627	0.95	0.15120882267165	0.0464270866789627	0.00300146665283231	0.0216	0.0133	0.0221	0.0035	0.1652	0.0074	0.0063	0.0428	0.0014	0.1041	0.1409	0.023	0.0039	0.1185	0.0183	0.0066	0.004	0.0019	0.0016	0.0356	0.0236	0.0336	0.0768	0.0234	0.0939	0.0015
20	rs6082443	2205172	1.05	0.104628957265627	0.95	0.15120882267165	0.047196117782508	0.00301638026007775	0.0216	0.0133	0.0221	0.0034	0.1652	0.0074	0.0063	0.0428	0.0014	0.1041	0.1409	0.023	0.0039	0.1185	0.0183	0.0066	0.004	0.0019	0.0016	0.0356	0.0236	0.0336	0.0768	0.0234	0.0939	0.0015
20	rs6075816	2206306	1.05	0.104628957265627	0.95	0.15120882267165	0.0600411547133861	0.00345040249448486	0.0216	0.0133	0.0222	0.0033	0.1652	0.0074	0.0063	0.0429	0.0014	0.1041	0.1409	0.0231	0.0039	0.1186	0.0183	0.0064	0.004	0.0019	0.0016	0.0356	0.0235	0.0336	0.0768	0.0234	0.0939	0.0015
20	rs79019803	2210942	1.05	0.104628957265627	0.95	0.15120882267165	0.0647573248429754	0.00714857798344151	0.0216	0.0132	0.0222	0.0033	0.1651	0.0074	0.0063	0.043	0.0014	0.1041	0.1408	0.023	0.0039	0.1185	0.0184	0.0064	0.004	0.0019	0.0016	0.0355	0.0235	0.0337	0.0768	0.0234	0.0939	0.0015
20	rs6047507	2213332	1.05	0.104628957265627	0.95	0.15120882267165	0.0625983144201758	0.00601449121456772	0.0215	0.0129	0.0224	0.0033	0.1649	0.0075	0.0064	0.0431	0.0014	0.1039	0.1405	0.0232	0.004	0.1183	0.0187	0.0065	0.0041	0.0019	0.0017	0.0355	0.0236	0.0338	0.0769	0.0236	0.0935	0.0016
20	rs874499	2217138	1.05	0.104628957265627	0.95	0.15120882267165	0.0630760626488422	0.00239824158174688	0.0215	0.0123	0.023	0.0034	0.1642	0.0077	0.0066	0.0434	0.0015	0.1033	0.1399	0.0234	0.0041	0.1179	0.0193	0.0066	0.0043	0.0019	0.0017	0.0352	0.0238	0.0342	0.077	0.0239	0.093	0.0017
20	rs117537023	2220278	1.06	0.0904005175896243	0.95	0.15120882267165	0.0655008134841467	0.001552472048814	0.0214	0.0122	0.023	0.0035	0.164	0.0079	0.0067	0.0436	0.0015	0.1029	0.1394	0.0236	0.0042	0.1175	0.0194	0.0067	0.0044	0.0018	0.0018	0.0352	0.0238	0.0343	0.0771	0.0239	0.093	0.0017
20	rs7264096	2223831	1.06	0.0904005175896243	0.95	0.15120882267165	0.0675241142601987	0.000976344366481373	0.0214	0.0121	0.023	0.0036	0.1638	0.008	0.0068	0.0438	0.0015	0.1026	0.1392	0.0238	0.0043	0.1171	0.0196	0.0067	0.0045	0.0017	0.0018	0.0352	0.0238	0.0345	0.0771	0.024	0.093	0.0018
20	rs75800084	2228212	1.06	0.0904005175896243	0.95	0.15120882267165	0.0721724688804717	0.00169018250108106	0.0214	0.012	0.023	0.0036	0.1637	0.0081	0.0069	0.044	0.0015	0.1023	0.1391	0.024	0.0043	0.1168	0.0196	0.0068	0.0046	0.0017	0.0018	0.0351	0.0237	0.0346	0.0772	0.0241	0.093	0.0018
20	rs73069044	2232417	1.06	0.0904005175896243	0.95	0.15120882267165	0.0723609305532941	0.00134374863744224	0.0214	0.0119	0.0231	0.0036	0.1637	0.0081	0.0069	0.0441	0.0015	0.1022	0.139	0.024	0.0043	0.1167	0.0197	0.0068	0.0046	0.0017	0.0018	0.0351	0.0237	0.0346	0.0772	0.0241	0.0929	0.0018
20	rs60516364	2232463	1.06	0.0904005175896243	0.95	0.15120882267165	0.0725917060660666	0.00129653259868852	0.0214	0.012	0.0231	0.0036	0.1637	0.0081	0.0069	0.0441	0.0015	0.1022	0.139	0.024	0.0043	0.1167	0.0197	0.0068	0.0046	0.0017	0.0018	0.0351	0.0237	0.0346	0.0771	0.0242	0.0929	0.0018
20	rs76505287	2234092	1.06	0.0904005175896243	0.95	0.15120882267165	0.0732235195179852	0.0019734845738866	0.0214	0.012	0.0232	0.0037	0.1635	0.0082	0.007	0.0442	0.0015	0.1022	0.139	0.0241	0.0043	0.1163	0.0197	0.0069	0.0046	0.0017	0.0018	0.0351	0.0237	0.0347	0.0771	0.0242	0.0928	0.0018
20	rs4815070	2235758	1.06	0.0904005175896243	0.95	0.15120882267165	0.0710691047822382	0.00213049038784838	0.0214	0.0119	0.0233	0.0038	0.1631	0.0083	0.0071	0.0442	0.0015	0.1021	0.1389	0.0242	0.0043	0.1159	0.0197	0.0069	0.0047	0.0017	0.0018	0.0352	0.0238	0.0347	0.0771	0.0243	0.0927	0.0018
20	rs4815075	2238145	1.06	0.0904005175896243	0.95	0.15120882267165	0.0608233505756787	0.0024114289454729	0.0214	0.0118	0.0235	0.0044	0.1621	0.0088	0.0073	0.0452	0.0015	0.101	0.1375	0.0245	0.0045	0.115	0.02	0.0068	0.005	0.0017	0.0018	0.0351	0.024	0.035	0.0774	0.0248	0.0922	0.0018
20	rs12624568	2239669	1.06	0.0904005175896243	0.95	0.15120882267165	0.0605245812805553	0.00288361109680833	0.0214	0.0117	0.0235	0.0044	0.1621	0.0088	0.0073	0.0452	0.0015	0.101	0.1375	0.0245	0.0045	0.115	0.02	0.0069	0.005	0.0017	0.0018	0.0351	0.024	0.035	0.0774	0.0248	0.0922	0.0018
20	rs6132463	2241201	1.06	0.0904005175896243	0.95	0.15120882267165	0.0620850324628535	0.00731557483406545	0.0214	0.0116	0.0235	0.0044	0.1621	0.0088	0.0073	0.0453	0.0015	0.1008	0.1375	0.0247	0.0045	0.115	0.0201	0.0069	0.005	0.0016	0.0018	0.0351	0.024	0.0349	0.0776	0.0248	0.092	0.0018
20	rs6047800	2252739	1.07	0.0776994191057832	0.95	0.15120882267165	0.0342613297512771	0.0165695849546339	0.021	0.0124	0.0241	0.0066	0.157	0.0103	0.0081	0.0477	0.0016	0.0974	0.1328	0.0271	0.0044	0.1118	0.0216	0.0076	0.0059	0.0016	0.002	0.0351	0.0224	0.0356	0.0789	0.0261	0.0926	0.0021
20	rs62192635	2258088	1.07	0.0776994191057832	0.95	0.15120882267165	0.0429457858686124	0.0244924375674286	0.0209	0.0129	0.0242	0.0069	0.1558	0.0105	0.0082	0.0483	0.0016	0.0967	0.1319	0.0275	0.0044	0.1112	0.0221	0.0077	0.0061	0.0016	0.0021	0.0347	0.022	0.0357	0.0789	0.0264	0.0932	0.0022
20	rs6047867	2259925	1.07	0.0776994191057832	0.95	0.15120882267165	0.056925348029573	0.0311119416207956	0.0208	0.0131	0.0237	0.0072	0.155	0.0106	0.0083	0.0489	0.0016	0.0965	0.1313	0.0276	0.0045	0.1099	0.0225	0.0078	0.0062	0.0015	0.0021	0.0347	0.0217	0.0358	0.0796	0.0268	0.0935	0.0024
20	rs8116927	2261387	1.07	0.0776994191057832	0.95	0.15120882267165	0.0583329246047147	0.0321533966589417	0.0208	0.0132	0.0237	0.0072	0.1549	0.0106	0.0083	0.0489	0.0016	0.0965	0.1312	0.0275	0.0045	0.1099	0.0226	0.0078	0.0062	0.0015	0.0022	0.0346	0.0217	0.0359	0.0797	0.0269	0.0936	0.0024
20	rs214761	2277020	1.07	0.0776994191057832	0.95	0.15120882267165	0.0615556812176727	0.0380265792643698	0.0205	0.0133	0.0239	0.0073	0.1538	0.0107	0.0084	0.0494	0.0016	0.0967	0.1305	0.0279	0.0045	0.1101	0.0227	0.0078	0.0062	0.0015	0.0022	0.0345	0.0214	0.0359	0.0796	0.0271	0.0938	0.0024
20	rs62192643	2279955	1.07	0.0776994191057832	0.95	0.15120882267165	0.0617821796956757	0.0379726398326145	0.0205	0.0134	0.0239	0.0073	0.1538	0.0107	0.0084	0.0494	0.0016	0.0967	0.1305	0.0279	0.0046	0.1102	0.0228	0.0078	0.0062	0.0015	0.0022	0.0345	0.0214	0.0359	0.0796	0.0271	0.0938	0.0024
20	rs214780	2281252	1.07	0.0776994191057832	0.95	0.15120882267165	0.053402854925862	0.0381345621301667	0.0205	0.0133	0.0239	0.0073	0.1537	0.0107	0.0084	0.0494	0.0016	0.0967	0.1306	0.0279	0.0045	0.1101	0.0228	0.0078	0.0062	0.0016	0.0022	0.0344	0.0213	0.0359	0.0796	0.0272	0.0938	0.0023
20	rs214803	2290333	1.07	0.0776994191057832	0.96	0.130782650589638	0.0523295838799215	0.04183154410652	0.0205	0.0133	0.0239	0.0074	0.1533	0.0107	0.0084	0.0496	0.0016	0.0966	0.1305	0.0279	0.0045	0.1101	0.0227	0.0078	0.0062	0.0016	0.0023	0.0345	0.0212	0.0359	0.0797	0.0272	0.0939	0.0023
20	rs17312557	2293148	1.07	0.0776994191057832	0.95	0.15120882267165	0.0553646683613924	0.0466222634313	0.0204	0.0133	0.0239	0.0074	0.1531	0.0107	0.0084	0.0498	0.0016	0.0966	0.1302	0.0281	0.0045	0.11	0.0228	0.0077	0.0062	0.0016	0.0023	0.0345	0.0211	0.0358	0.0797	0.0274	0.0941	0.0024
20	rs214814	2297790	1.07	0.0776994191057832	0.95	0.15120882267165	0.0543691662771706	0.042113585892031	0.0203	0.0133	0.024	0.0074	0.1531	0.0106	0.0083	0.0505	0.0016	0.0969	0.1295	0.0286	0.0045	0.1097	0.023	0.0076	0.0062	0.0017	0.0022	0.0343	0.0206	0.0355	0.0796	0.0278	0.0943	0.0024
20	rs214815	2298616	1.07	0.0776994191057832	0.95	0.15120882267165	0.0540918936059951	0.0418878846418231	0.0203	0.0133	0.024	0.0074	0.1531	0.0106	0.0083	0.0506	0.0017	0.0969	0.1294	0.0286	0.0045	0.1097	0.023	0.0076	0.0062	0.0017	0.0022	0.0343	0.0205	0.0355	0.0796	0.0278	0.0944	0.0024
20	rs45545340	2299988	1.07	0.0776994191057832	0.95	0.15120882267165	0.0550139949253171	0.0421700959284025	0.0203	0.0133	0.024	0.0074	0.153	0.0106	0.0083	0.0507	0.0016	0.0971	0.1294	0.0287	0.0045	0.1096	0.0231	0.0075	0.0062	0.0017	0.0022	0.0343	0.0205	0.0356	0.0796	0.0279	0.0943	0.0023
20	rs84824	2301285	1.07	0.0776994191057832	0.94	0.173887076546345	0.0521268058007299	0.0414381110616784	0.0203	0.0134	0.0239	0.0073	0.1529	0.0105	0.0083	0.0512	0.0017	0.0972	0.1292	0.0286	0.0046	0.1095	0.0231	0.0075	0.0062	0.0017	0.0023	0.0336	0.0204	0.0354	0.0796	0.0277	0.0947	0.0025
20	rs2019129	2302697	1.07	0.0776994191057832	0.94	0.173887076546345	0.0533685581225239	0.0442269304815476	0.0203	0.0134	0.0239	0.0073	0.1528	0.0104	0.0083	0.0513	0.0017	0.0972	0.129	0.0286	0.0046	0.1095	0.0232	0.0075	0.0062	0.0017	0.0023	0.0335	0.0204	0.0354	0.0796	0.0278	0.0948	0.0026
20	rs1853092	2304376	1.07	0.0776994191057832	0.94	0.173887076546345	0.0538845609989589	0.0505945494654554	0.0203	0.0134	0.0239	0.0073	0.1527	0.0104	0.0083	0.0515	0.0017	0.0972	0.1289	0.0287	0.0045	0.1096	0.0232	0.0075	0.0062	0.0017	0.0023	0.0336	0.0203	0.0354	0.0795	0.0279	0.0948	0.0026
20	rs45592035	2305872	1.07	0.0776994191057832	0.94	0.173887076546345	0.059247264484967	0.0691880425746781	0.0203	0.0134	0.0239	0.0073	0.1526	0.0104	0.0082	0.0515	0.0016	0.0972	0.1289	0.0288	0.0045	0.1096	0.0232	0.0075	0.0062	0.0017	0.0023	0.0335	0.0203	0.0353	0.0795	0.0279	0.0949	0.0026
20	rs6106524	2308430	1.08	0.0664216607683517	0.94	0.173887076546345	0.0926713413371399	0.0887448420242595	0.0202	0.0139	0.0243	0.0073	0.1506	0.0099	0.0077	0.0552	0.0017	0.0977	0.1267	0.0298	0.0042	0.1076	0.0244	0.0072	0.0061	0.0019	0.0022	0.033	0.0194	0.035	0.0787	0.0311	0.0954	0.0024
20	rs45611240	2309665	1.09	0.0564630724803212	0.94	0.173887076546345	0.281453630001226	0.143585361395857	0.0196	0.0143	0.0244	0.0073	0.1497	0.0094	0.0073	0.0581	0.0016	0.0972	0.127	0.0299	0.0041	0.1067	0.025	0.0068	0.006	0.0019	0.0019	0.0326	0.0185	0.035	0.0778	0.0336	0.095	0.0021
20	rs214819	2310183	1.09	0.0564630724803212	0.94	0.173887076546345	0.411244496736364	0.178762325085799	0.0195	0.0146	0.0245	0.0073	0.1491	0.0093	0.0071	0.0594	0.0016	0.097	0.1272	0.03	0.004	0.1058	0.0252	0.0066	0.0059	0.002	0.0019	0.0325	0.0182	0.0352	0.0773	0.0346	0.0952	0.002
20	rs214821	2310291	1.09	0.0564630724803212	0.94	0.173887076546345	0.4705177675469	0.199575892062304	0.0195	0.0146	0.0245	0.0073	0.149	0.0092	0.0071	0.0595	0.0016	0.097	0.1272	0.03	0.004	0.1057	0.0252	0.0066	0.0059	0.002	0.0018	0.0326	0.0182	0.0352	0.0772	0.0347	0.0954	0.002
20	rs214822	2310687	1.1	0.0477200328108175	0.94	0.173887076546345	0.588669966693257	0.240647261244145	0.0194	0.0148	0.0245	0.0072	0.1492	0.0091	0.0068	0.06	0.0016	0.0971	0.1274	0.0298	0.004	0.1053	0.0251	0.0064	0.0058	0.002	0.0018	0.0326	0.0182	0.035	0.0767	0.0352	0.0961	0.0019
20	rs6137695	2310725	1.1	0.0477200328108175	0.94	0.173887076546345	0.534254108730457	0.220606109694163	0.0195	0.0148	0.0245	0.0072	0.1493	0.009	0.0069	0.0594	0.0016	0.0974	0.1275	0.0299	0.0041	0.1055	0.0249	0.0064	0.0059	0.002	0.0018	0.0327	0.0182	0.035	0.0768	0.0352	0.0958	0.0019
20	rs45512503	2313043	1.11	0.0400902197142525	0.94	0.173887076546345	0.599202425150324	0.176053579771191	0.0196	0.0153	0.0238	0.0066	0.1531	0.0079	0.0057	0.0614	0.0014	0.0978	0.1293	0.0284	0.0041	0.1057	0.0242	0.0054	0.0054	0.0018	0.0016	0.0333	0.0191	0.0332	0.0759	0.0344	0.0968	0.0018
20	rs2076408	2313059	1.11	0.0400902197142525	0.93	0.198940398764014	0.582283644556272	0.15798257461064	0.0196	0.0153	0.0238	0.0066	0.1532	0.0079	0.0057	0.0614	0.0014	0.0978	0.1292	0.0284	0.0041	0.1057	0.0242	0.0054	0.0054	0.0018	0.0015	0.0334	0.0192	0.0332	0.0759	0.0344	0.0969	0.0018
20	rs214824	2313345	1.11	0.0400902197142525	0.93	0.198940398764014	0.679167425307272	0.178360128274988	0.0194	0.0153	0.0237	0.0065	0.1536	0.0078	0.0055	0.0616	0.0014	0.0979	0.1296	0.0283	0.0041	0.1059	0.0241	0.0053	0.0053	0.0019	0.0015	0.0335	0.0192	0.0329	0.0758	0.0343	0.097	0.0017
20	rs3865535	2313963	1.11	0.0400902197142525	0.93	0.198940398764014	0.690845060914877	0.147890154095013	0.0192	0.0155	0.0235	0.0063	0.1545	0.0074	0.005	0.0621	0.0013	0.098	0.1303	0.0283	0.004	0.1061	0.0239	0.005	0.0051	0.0019	0.0014	0.0339	0.0193	0.0323	0.0755	0.0341	0.0974	0.0017
20	rs16983952	2314610	1.11	0.0400902197142525	0.93	0.198940398764014	0.815895288614813	0.108014202389962	0.0189	0.0158	0.0229	0.0059	0.1563	0.007	0.0045	0.0621	0.0013	0.0987	0.1309	0.0279	0.0039	0.1068	0.0234	0.0045	0.0049	0.0018	0.0013	0.0343	0.0196	0.0313	0.0756	0.0336	0.0983	0.0015
20	rs6132532	2315543	1.11	0.0400902197142525	0.92	0.226487429171296	0.758403908710467	0.0409905139367434	0.0189	0.0162	0.0218	0.0054	0.1594	0.0065	0.0038	0.0623	0.0012	0.0994	0.1319	0.0273	0.0038	0.1078	0.0226	0.0038	0.0045	0.0017	0.0011	0.0348	0.0201	0.0298	0.0758	0.0327	0.0994	0.0014
20	rs2013952	2317380	1.1	0.0477200328108175	0.92	0.226487429171296	0.901494850571752	0.0798664920361935	0.0197	0.0169	0.0207	0.006	0.1612	0.0074	0.0039	0.061	0.0015	0.0993	0.1313	0.0266	0.004	0.107	0.0227	0.0038	0.005	0.0022	0.0014	0.0355	0.0219	0.0277	0.0742	0.0323	0.0988	0.0014
20	rs214828	2319663	1.1	0.0477200328108175	0.92	0.226487429171296	0.776670509681588	0.0553430878808383	0.0197	0.017	0.0205	0.0062	0.1613	0.0076	0.004	0.0609	0.0015	0.0993	0.1311	0.0266	0.004	0.1069	0.0226	0.004	0.0051	0.0023	0.0014	0.0358	0.022	0.0276	0.074	0.0321	0.0987	0.0014
20	rs214830	2321105	1.1	0.0477200328108175	0.92	0.226487429171296	0.688721873110989	0.0509012607836079	0.0198	0.0171	0.0203	0.0062	0.1618	0.0076	0.004	0.061	0.0015	0.0996	0.1317	0.0267	0.0042	0.1069	0.0225	0.0039	0.0052	0.0024	0.0015	0.0359	0.0221	0.0269	0.0736	0.0315	0.0984	0.0014
20	rs214832	2321665	1.1	0.0477200328108175	0.92	0.226487429171296	0.664264307615679	0.0554705311692751	0.0198	0.0171	0.0202	0.0062	0.1618	0.0077	0.0041	0.0611	0.0016	0.0997	0.1315	0.0266	0.0043	0.107	0.0224	0.004	0.0054	0.0024	0.0015	0.0358	0.0222	0.0266	0.0738	0.0313	0.098	0.0014
20	rs214834	2322896	1.1	0.0477200328108175	0.92	0.226487429171296	0.630612215383807	0.058632100491538	0.02	0.0172	0.0201	0.0061	0.1623	0.0077	0.0041	0.0609	0.0016	0.1	0.1315	0.0266	0.0043	0.107	0.0223	0.0039	0.0054	0.0024	0.0015	0.0358	0.0225	0.0264	0.0736	0.0311	0.0979	0.0014
20	rs6082806	2327650	1.09	0.0564630724803212	0.91	0.256642068151906	0.636742201802512	0.0774311560206169	0.0202	0.0172	0.0193	0.006	0.1632	0.0081	0.0042	0.0604	0.0017	0.1012	0.1318	0.0262	0.0044	0.1073	0.022	0.004	0.0054	0.0025	0.0016	0.0365	0.0228	0.0254	0.0729	0.0302	0.098	0.0013
20	rs116966566	2327829	1.09	0.0564630724803212	0.91	0.256642068151906	0.685506072940603	0.0946313543247389	0.0202	0.0173	0.0193	0.006	0.1631	0.0082	0.0042	0.0604	0.0017	0.1012	0.1319	0.0262	0.0044	0.1071	0.0221	0.004	0.0054	0.0025	0.0016	0.0365	0.0228	0.0254	0.0729	0.0301	0.0979	0.0013
20	rs4815145	2331626	1.09	0.0564630724803212	0.91	0.256642068151906	0.610929295095298	0.139787500270611	0.0215	0.0178	0.0179	0.0059	0.1641	0.0084	0.0047	0.0588	0.0017	0.1037	0.1337	0.0255	0.0051	0.1055	0.0212	0.0039	0.0053	0.0026	0.0018	0.0374	0.023	0.0237	0.0726	0.0287	0.0979	0.0014
20	rs2422701	2334210	1.09	0.0564630724803212	0.92	0.226487429171296	0.58472564699798	0.159913326398094	0.0217	0.0178	0.0177	0.0059	0.1642	0.0084	0.0047	0.0582	0.0018	0.1042	0.1338	0.0254	0.0052	0.1059	0.0209	0.0038	0.0053	0.0026	0.0018	0.0375	0.0231	0.0237	0.0725	0.0286	0.0978	0.0014
20	rs7270795	2339647	1.09	0.0564630724803212	0.92	0.226487429171296	0.582486963307545	0.158753877071578	0.0217	0.0178	0.0177	0.0059	0.1642	0.0084	0.0047	0.0581	0.0019	0.1042	0.134	0.0254	0.0052	0.106	0.0209	0.0038	0.0053	0.0026	0.0018	0.0375	0.0232	0.0236	0.0724	0.0286	0.0978	0.0014
20	rs2422719	2343078	1.09	0.0564630724803212	0.92	0.226487429171296	0.595362437866369	0.161949537948731	0.0217	0.0177	0.0177	0.0061	0.1642	0.0084	0.0047	0.0581	0.0019	0.1044	0.134	0.0252	0.0052	0.106	0.0209	0.0038	0.0053	0.0026	0.0018	0.0373	0.0232	0.0236	0.0725	0.0286	0.0978	0.0015
20	rs117758194	2344727	1.09	0.0564630724803212	0.92	0.226487429171296	0.60456997829723	0.170580301813617	0.0218	0.0178	0.0176	0.0061	0.1642	0.0084	0.0046	0.0578	0.0019	0.1046	0.1342	0.0254	0.0052	0.1059	0.0208	0.0037	0.0053	0.0026	0.0018	0.0374	0.0232	0.0235	0.0725	0.0284	0.0978	0.0015
20	rs73067207	2349719	1.09	0.0564630724803212	0.93	0.198940398764014	0.592694909181481	0.183917591988687	0.0218	0.0178	0.0174	0.006	0.1642	0.0084	0.0046	0.0577	0.0019	0.1048	0.1344	0.0256	0.0053	0.1059	0.0206	0.0037	0.0052	0.0025	0.0019	0.0375	0.0232	0.0234	0.0725	0.0283	0.0979	0.0015
20	rs2422733	2352309	1.09	0.0564630724803212	0.92	0.226487429171296	0.613564904726367	0.173160180601383	0.0218	0.0178	0.0174	0.006	0.1642	0.0084	0.0046	0.0576	0.0019	0.1048	0.1346	0.0257	0.0053	0.1059	0.0206	0.0037	0.0052	0.0025	0.0019	0.0375	0.0232	0.0233	0.0725	0.0283	0.0979	0.0015
20	rs6036281	2352852	1.09	0.0564630724803212	0.92	0.226487429171296	0.610929295095298	0.163702091825455	0.0218	0.0178	0.0174	0.006	0.1642	0.0084	0.0046	0.0576	0.002	0.1048	0.1346	0.0258	0.0053	0.1058	0.0206	0.0036	0.0052	0.0025	0.0019	0.0375	0.0232	0.0233	0.0725	0.0284	0.0979	0.0016
20	rs74841877	2357672	1.09	0.0564630724803212	0.92	0.226487429171296	0.633075048610521	0.175053977552171	0.0219	0.0178	0.0174	0.006	0.1643	0.0084	0.0046	0.0576	0.002	0.1049	0.1348	0.0258	0.0053	0.1056	0.0205	0.0037	0.0053	0.0025	0.0019	0.0375	0.0232	0.0232	0.0724	0.0284	0.0978	0.0016
20	rs6082996	2359429	1.09	0.0564630724803212	0.93	0.198940398764014	0.720949865381755	0.190354815795888	0.0222	0.0176	0.0172	0.006	0.1646	0.0084	0.0046	0.0573	0.002	0.1051	0.1353	0.026	0.0054	0.105	0.0204	0.0038	0.0053	0.0024	0.0019	0.0376	0.0232	0.0227	0.072	0.0288	0.0978	0.0015
20	rs56000549	2360168	1.09	0.0564630724803212	0.92	0.226487429171296	0.672855233632545	0.17976918329865	0.0223	0.0175	0.0168	0.006	0.1648	0.0083	0.0047	0.0573	0.0019	0.1056	0.1359	0.026	0.0055	0.1049	0.0203	0.0039	0.0054	0.0023	0.0018	0.0376	0.0231	0.0223	0.0719	0.0287	0.0978	0.0015
20	rs2422753	2361684	1.09	0.0564630724803212	0.92	0.226487429171296	0.631526470343233	0.154050674514486	0.0224	0.017	0.0166	0.006	0.165	0.0083	0.0048	0.0573	0.0019	0.1061	0.1368	0.0262	0.0055	0.1047	0.0201	0.004	0.0054	0.0023	0.0018	0.0376	0.0231	0.0218	0.0717	0.0287	0.0978	0.0015
20	rs17222895	2361778	1.09	0.0564630724803212	0.92	0.226487429171296	0.632019011985616	0.151196152137267	0.0224	0.017	0.0166	0.006	0.165	0.0083	0.0048	0.0573	0.0019	0.1061	0.1368	0.0262	0.0055	0.1047	0.0201	0.004	0.0054	0.0023	0.0018	0.0376	0.0231	0.0218	0.0717	0.0287	0.0978	0.0015
20	rs1967678	2364386	1.09	0.0564630724803212	0.92	0.226487429171296	0.604707898258061	0.153668968817247	0.0224	0.0171	0.0166	0.006	0.165	0.0082	0.0049	0.0572	0.0019	0.1061	0.1369	0.0262	0.0055	0.1046	0.02	0.0041	0.0054	0.0023	0.0018	0.0376	0.0231	0.0218	0.0717	0.0287	0.0978	0.0015
20	rs79538587	2365857	1.09	0.0564630724803212	0.92	0.226487429171296	0.590510311832377	0.146575137116279	0.0224	0.0171	0.0166	0.006	0.1651	0.0082	0.0049	0.0572	0.0019	0.1062	0.137	0.0262	0.0056	0.1045	0.02	0.0041	0.0054	0.0023	0.0018	0.0376	0.0231	0.0217	0.0717	0.0287	0.0978	0.0015
20	rs117720434	2366392	1.09	0.0564630724803212	0.92	0.226487429171296	0.585676596928433	0.151290994582661	0.0224	0.0171	0.0165	0.006	0.1651	0.0082	0.0049	0.0572	0.0019	0.1062	0.137	0.0261	0.0056	0.1045	0.02	0.0041	0.0054	0.0023	0.0018	0.0376	0.0231	0.0217	0.0717	0.0287	0.0978	0.0015
20	rs73071366	2367588	1.09	0.0564630724803212	0.91	0.256642068151906	0.569340042983668	0.156539983186341	0.0224	0.0171	0.0165	0.006	0.1651	0.0081	0.0049	0.0571	0.0019	0.1062	0.1371	0.0261	0.0056	0.1045	0.02	0.0041	0.0055	0.0023	0.0018	0.0376	0.0231	0.0217	0.0717	0.0287	0.0978	0.0015
20	rs6083041	2372985	1.09	0.0564630724803212	0.91	0.256642068151906	0.52776455007784	0.156924214096603	0.0224	0.0171	0.0165	0.0059	0.1652	0.0078	0.0049	0.0571	0.0019	0.1065	0.1372	0.0261	0.0056	0.1045	0.0199	0.0042	0.0055	0.0022	0.0018	0.0375	0.0231	0.0216	0.0718	0.0286	0.098	0.0015
20	rs2076405	2375262	1.09	0.0564630724803212	0.91	0.256642068151906	0.494503659085606	0.161755220868962	0.0224	0.017	0.0164	0.0059	0.1653	0.0075	0.005	0.057	0.0018	0.1067	0.1374	0.0261	0.0056	0.1045	0.0199	0.0042	0.0055	0.0022	0.0018	0.0375	0.0231	0.0215	0.0719	0.0286	0.0982	0.0015
20	rs2235609	2378309	1.1	0.0477200328108175	0.91	0.256642068151906	0.472908748543146	0.218988660934331	0.0225	0.0172	0.0157	0.0059	0.1659	0.0072	0.0053	0.0564	0.0017	0.1089	0.138	0.0263	0.0058	0.1038	0.0195	0.0045	0.0057	0.0021	0.0017	0.0369	0.0233	0.0206	0.0725	0.028	0.0978	0.0014
20	rs6114033	2380323	1.1	0.0477200328108175	0.91	0.256642068151906	0.480117011905161	0.238651173414679	0.0225	0.0173	0.0156	0.0058	0.1661	0.0072	0.0054	0.0565	0.0017	0.1092	0.1378	0.0263	0.0058	0.1034	0.0195	0.0045	0.0057	0.002	0.0017	0.0368	0.0233	0.0204	0.0729	0.0279	0.0977	0.0014
20	rs34384547	2383462	1.1	0.0477200328108175	0.91	0.256642068151906	0.507696382471546	0.289850242052787	0.0225	0.0175	0.0162	0.0057	0.1664	0.0069	0.0056	0.0564	0.0016	0.1107	0.1369	0.0268	0.0061	0.1038	0.0194	0.0047	0.0059	0.0019	0.0015	0.0366	0.0233	0.0197	0.0729	0.0277	0.0963	0.0013
20	rs6036390	2387738	1.09	0.0564630724803212	0.91	0.256642068151906	0.492686289026334	0.286795616918561	0.0226	0.0176	0.0163	0.0057	0.1669	0.007	0.0057	0.0562	0.0015	0.1111	0.1364	0.0269	0.0061	0.1039	0.0194	0.0048	0.006	0.0019	0.0014	0.0365	0.0232	0.0196	0.0728	0.0276	0.096	0.0013
20	rs4441546	2391069	1.09	0.0564630724803212	0.91	0.256642068151906	0.483523778913616	0.285623388143333	0.0226	0.0176	0.0163	0.0057	0.1669	0.007	0.0057	0.0561	0.0015	0.1111	0.1364	0.0269	0.0062	0.1038	0.0194	0.0049	0.006	0.0019	0.0015	0.0364	0.0233	0.0196	0.0728	0.0276	0.0959	0.0013
20	rs6048788	2392899	1.09	0.0564630724803212	0.91	0.256642068151906	0.496135765283215	0.295633643836388	0.0227	0.0176	0.0163	0.0057	0.1669	0.007	0.0057	0.0561	0.0015	0.1111	0.1364	0.0269	0.0062	0.1038	0.0194	0.0049	0.006	0.0019	0.0015	0.0364	0.0233	0.0196	0.0728	0.0276	0.0958	0.0013
20	rs147979536	2397883	1.09	0.0564630724803212	0.91	0.256642068151906	0.533278277150083	0.334596009092351	0.0226	0.0179	0.0163	0.0056	0.1668	0.007	0.0056	0.0559	0.0015	0.1113	0.1366	0.0269	0.0063	0.104	0.0193	0.0048	0.0059	0.0019	0.0014	0.0364	0.0233	0.0194	0.0731	0.0276	0.0954	0.0013
20	rs8113916	2402496	1.09	0.0564630724803212	0.91	0.256642068151906	0.525825026012114	0.318622093693423	0.0227	0.0181	0.0163	0.0056	0.1667	0.0071	0.0056	0.0557	0.0015	0.1116	0.1367	0.0268	0.0063	0.1042	0.0193	0.0048	0.0059	0.0019	0.0014	0.0364	0.0232	0.0193	0.0734	0.0276	0.0951	0.0013
20	rs80111055	2407004	1.09	0.0564630724803212	0.91	0.256642068151906	0.525502101999406	0.293505109976614	0.0227	0.0181	0.0163	0.0056	0.1667	0.0071	0.0056	0.0557	0.0015	0.1116	0.1367	0.0269	0.0063	0.1042	0.0193	0.0048	0.0059	0.0019	0.0014	0.0365	0.0232	0.0193	0.0734	0.0276	0.0951	0.0013
20	rs36028144	2408039	1.09	0.0564630724803212	0.91	0.256642068151906	0.52640652688754	0.293032734685178	0.0227	0.0181	0.0163	0.0056	0.1667	0.0071	0.0056	0.0557	0.0015	0.1116	0.1367	0.0269	0.0063	0.1041	0.0193	0.0048	0.0059	0.0019	0.0014	0.0365	0.0232	0.0193	0.0734	0.0276	0.0951	0.0013
20	rs116952567	2408234	1.09	0.0564630724803212	0.91	0.256642068151906	0.52640652688754	0.292678604437585	0.0227	0.0181	0.0163	0.0056	0.1667	0.0071	0.0056	0.0557	0.0015	0.1116	0.1367	0.0269	0.0063	0.1041	0.0193	0.0048	0.0059	0.0019	0.0014	0.0365	0.0232	0.0193	0.0734	0.0276	0.0951	0.0013
20	rs45610835	2413472	1.09	0.0564630724803212	0.91	0.256642068151906	0.525179272312574	0.300261349136831	0.0227	0.0181	0.0163	0.0056	0.1667	0.0071	0.0056	0.0557	0.0015	0.1117	0.1368	0.0268	0.0063	0.1041	0.0193	0.0048	0.0059	0.0019	0.0014	0.0365	0.0232	0.0193	0.0734	0.0276	0.095	0.0013
20	rs6076108	2416140	1.09	0.0564630724803212	0.91	0.256642068151906	0.526212659316059	0.286678328200725	0.0227	0.0181	0.0162	0.0056	0.1668	0.0071	0.0056	0.0557	0.0015	0.1118	0.1369	0.0268	0.0063	0.104	0.0193	0.0048	0.0059	0.0019	0.0014	0.0364	0.0232	0.0193	0.0734	0.0276	0.0947	0.0013
20	rs6048968	2417012	1.09	0.0564630724803212	0.91	0.256642068151906	0.525179272312574	0.290085620434842	0.0227	0.0181	0.0162	0.0056	0.1668	0.0071	0.0056	0.0557	0.0015	0.1118	0.137	0.0268	0.0063	0.104	0.0193	0.0048	0.0059	0.0019	0.0014	0.0364	0.0232	0.0193	0.0734	0.0276	0.0947	0.0013
20	rs111651637	2422418	1.09	0.0564630724803212	0.91	0.256642068151906	0.527376373808218	0.304193935517477	0.0227	0.0181	0.0162	0.0056	0.1668	0.0071	0.0056	0.0557	0.0015	0.1118	0.137	0.0269	0.0063	0.1039	0.0193	0.0048	0.0059	0.0019	0.0014	0.0364	0.0232	0.0193	0.0734	0.0276	0.0945	0.0013
20	rs117299595	2436287	1.09	0.0564630724803212	0.91	0.256642068151906	0.540323113863191	0.292796633443496	0.0229	0.0181	0.0162	0.0057	0.1668	0.0071	0.0057	0.0556	0.0014	0.1124	0.1368	0.0271	0.0064	0.1035	0.0193	0.0049	0.0059	0.0019	0.0014	0.0365	0.0234	0.0194	0.0733	0.0274	0.0942	0.0014
20	rs6049206	2440888	1.09	0.0564630724803212	0.91	0.256642068151906	0.549586259817006	0.283400194839941	0.023	0.0181	0.0162	0.0058	0.1667	0.0072	0.0058	0.0555	0.0014	0.1126	0.1367	0.0272	0.0064	0.1034	0.0193	0.0049	0.0059	0.0019	0.0013	0.0364	0.0235	0.0193	0.0732	0.0274	0.094	0.0014
20	rs6138178	2448587	1.09	0.0564630724803212	0.9	0.289513196358555	0.549652220969344	0.281882125692061	0.023	0.0181	0.0162	0.0058	0.1667	0.0072	0.0058	0.0555	0.0014	0.1126	0.1367	0.0272	0.0065	0.1033	0.0193	0.0049	0.0059	0.0019	0.0013	0.0364	0.0235	0.0193	0.0732	0.0275	0.094	0.0014
20	rs76610062	2452521	1.09	0.0564630724803212	0.9	0.289513196358555	0.562385683300469	0.327983615755544	0.0229	0.0181	0.0162	0.0058	0.1666	0.0072	0.0058	0.0554	0.0014	0.1126	0.1367	0.0272	0.0065	0.1033	0.0193	0.005	0.0059	0.0019	0.0013	0.0365	0.0235	0.0193	0.0732	0.0274	0.0938	0.0014
20	rs192225014	2453655	1.09	0.0564630724803212	0.9	0.289513196358555	0.562452361610837	0.335947685820049	0.0229	0.0181	0.0162	0.0058	0.1666	0.0072	0.0058	0.0554	0.0014	0.1126	0.1367	0.0272	0.0065	0.1033	0.0193	0.005	0.0059	0.0019	0.0013	0.0365	0.0235	0.0193	0.0732	0.0274	0.0938	0.0014
20	rs118139352	2454154	1.09	0.0564630724803212	0.9	0.289513196358555	0.561519202374068	0.343595694495478	0.0229	0.0181	0.0162	0.0058	0.1666	0.0073	0.0058	0.0554	0.0014	0.1126	0.1367	0.0272	0.0065	0.1033	0.0193	0.005	0.0059	0.0019	0.0013	0.0365	0.0235	0.0193	0.0732	0.0274	0.0938	0.0014
20	rs61740142	2464112	1.1	0.0477200328108175	0.9	0.289513196358555	0.56398698476704	0.389853679420715	0.0229	0.0181	0.0162	0.0059	0.1666	0.0073	0.0059	0.0553	0.0014	0.1126	0.1366	0.0272	0.0065	0.1032	0.0193	0.005	0.006	0.0019	0.0014	0.0364	0.0236	0.0193	0.0733	0.0274	0.0937	0.0014
20	rs61745440	2464984	1.1	0.0477200328108175	0.9	0.289513196358555	0.562985921422686	0.38793109929597	0.0229	0.0181	0.0162	0.0059	0.1666	0.0073	0.0059	0.0552	0.0014	0.1126	0.1366	0.0272	0.0065	0.1032	0.0193	0.005	0.006	0.0019	0.0014	0.0365	0.0236	0.0194	0.0733	0.0274	0.0936	0.0014
20	rs16986047	2465810	1.1	0.0477200328108175	0.89	0.325204496311925	0.568334543233048	0.393835344808944	0.0229	0.0181	0.0162	0.0059	0.1666	0.0073	0.0059	0.0552	0.0014	0.1125	0.1366	0.0272	0.0065	0.1032	0.0194	0.005	0.006	0.0019	0.0014	0.0365	0.0236	0.0194	0.0733	0.0274	0.0936	0.0014
20	rs4813514	2469242	1.09	0.0564630724803212	0.89	0.325204496311925	0.520862462616991	0.397183414126187	0.0228	0.0182	0.016	0.0062	0.1665	0.0074	0.0063	0.0547	0.0013	0.1118	0.1366	0.0274	0.0066	0.1032	0.0194	0.0054	0.0065	0.0021	0.0014	0.0364	0.0238	0.0194	0.0733	0.0271	0.093	0.0015
20	rs6114527	2470324	1.1	0.0477200328108175	0.89	0.325204496311925	0.580455261459969	0.506667077131375	0.0225	0.0181	0.0158	0.0067	0.1662	0.0077	0.0066	0.0541	0.0013	0.1111	0.1368	0.0277	0.0068	0.1031	0.0189	0.0058	0.0068	0.0023	0.0016	0.036	0.0237	0.0195	0.0736	0.0268	0.0934	0.0015
20	rs6076199	2471755	1.09	0.0564630724803212	0.89	0.325204496311925	0.551104309206038	0.532682557534753	0.0224	0.018	0.0157	0.0068	0.1664	0.0077	0.0067	0.0539	0.0013	0.1114	0.1368	0.0278	0.0069	0.1029	0.0188	0.0058	0.0069	0.0023	0.0016	0.0359	0.0236	0.0196	0.0737	0.0263	0.0935	0.0015
20	rs6049496	2473231	1.09	0.0564630724803212	0.89	0.325204496311925	0.54524107183418	0.529343296919808	0.0223	0.018	0.0157	0.0068	0.1663	0.0077	0.0067	0.0538	0.0013	0.1114	0.1368	0.0278	0.007	0.1029	0.0188	0.0058	0.007	0.0023	0.0017	0.0359	0.0237	0.0196	0.0737	0.0262	0.0936	0.0015
20	rs2076651	2473885	1.09	0.0564630724803212	0.89	0.325204496311925	0.552558200328949	0.538678443171292	0.0223	0.018	0.0157	0.0069	0.1663	0.0077	0.0068	0.0538	0.0013	0.1114	0.1368	0.0278	0.0069	0.1028	0.0187	0.0058	0.007	0.0023	0.0017	0.0359	0.0237	0.0196	0.0738	0.0261	0.0937	0.0015
20	rs6114605	2481263	1.09	0.0564630724803212	0.89	0.325204496311925	0.556267140462298	0.54931633183384	0.0222	0.0179	0.0156	0.0068	0.1662	0.0078	0.0068	0.0538	0.0013	0.1115	0.1368	0.0276	0.007	0.1026	0.0184	0.0059	0.0071	0.0023	0.0019	0.0356	0.0237	0.0198	0.0742	0.0259	0.0943	0.0014
20	rs6049629	2488941	1.09	0.0564630724803212	0.89	0.325204496311925	0.575525260194418	0.577836324899899	0.0222	0.0179	0.0155	0.0068	0.1662	0.0078	0.0069	0.0538	0.0013	0.1114	0.1367	0.0276	0.007	0.1026	0.0183	0.0059	0.0072	0.0024	0.0019	0.0354	0.0236	0.0198	0.0743	0.0258	0.0947	0.0014
20	rs6132730	2490750	1.09	0.0564630724803212	0.88	0.363814363818289	0.61961868489056	0.604402374100323	0.0221	0.018	0.0156	0.0065	0.1665	0.0079	0.0067	0.0536	0.0013	0.1114	0.1367	0.0274	0.0071	0.1026	0.0181	0.0059	0.0071	0.0024	0.0019	0.0354	0.0237	0.0198	0.0743	0.0258	0.0951	0.0014
20	rs6106883	2496499	1.09	0.0564630724803212	0.88	0.363814363818289	0.619270027768825	0.641422984042132	0.0221	0.018	0.0156	0.0065	0.1665	0.008	0.0067	0.0536	0.0013	0.1115	0.1366	0.0274	0.0071	0.1027	0.018	0.0059	0.0071	0.0024	0.0019	0.0354	0.0237	0.0198	0.0743	0.0258	0.0952	0.0014
20	rs77668781	2497524	1.09	0.0564630724803212	0.88	0.363814363818289	0.636954062962447	0.641859856661551	0.0221	0.0179	0.0156	0.0065	0.1666	0.008	0.0067	0.0534	0.0014	0.112	0.1363	0.0274	0.0071	0.1025	0.0177	0.0058	0.007	0.0024	0.0019	0.035	0.0239	0.0199	0.0747	0.0255	0.0953	0.0014
20	rs117134423	2501526	1.07	0.0776994191057832	0.87	0.405435896572436	0.576604132140252	0.689587807970537	0.0228	0.0174	0.0158	0.0064	0.1676	0.008	0.007	0.0518	0.0019	0.1161	0.1345	0.0271	0.0074	0.1008	0.0156	0.0056	0.0069	0.0025	0.002	0.0321	0.0252	0.0209	0.0778	0.0238	0.096	0.0015
20	rs6083536	2501632	1.07	0.0776994191057832	0.87	0.405435896572436	0.571555065218445	0.657779397858423	0.0228	0.0174	0.0158	0.0064	0.1676	0.008	0.007	0.0518	0.0019	0.1161	0.1345	0.0271	0.0074	0.1008	0.0156	0.0056	0.0069	0.0025	0.002	0.0321	0.0252	0.0209	0.0778	0.0238	0.096	0.0015
20	rs73892471	2502533	1.07	0.0776994191057832	0.87	0.405435896572436	0.578494423228289	0.651488453204774	0.0228	0.0174	0.0158	0.0064	0.1675	0.008	0.007	0.0518	0.0019	0.1162	0.1345	0.027	0.0074	0.1008	0.0155	0.0056	0.0069	0.0025	0.002	0.0322	0.0252	0.0209	0.0781	0.0238	0.096	0.0015
20	rs4815276	2507766	1.06	0.0904005175896243	0.87	0.405435896572436	0.5873765063705	0.594943012054691	0.0228	0.0172	0.0157	0.0065	0.1665	0.0081	0.007	0.052	0.0019	0.1164	0.1351	0.0271	0.0074	0.1009	0.0152	0.0056	0.007	0.0024	0.002	0.0321	0.0253	0.0211	0.0783	0.0233	0.0965	0.0015
20	rs117125781	2514857	1.06	0.0904005175896243	0.87	0.405435896572436	0.609128990745976	0.630523745108975	0.0228	0.0174	0.0157	0.0065	0.1664	0.0082	0.0069	0.0518	0.0019	0.1167	0.1352	0.027	0.0074	0.1008	0.0149	0.0056	0.007	0.0025	0.0019	0.0321	0.0253	0.0212	0.0784	0.023	0.0968	0.0015
20	rs6049839	2518565	1.06	0.0904005175896243	0.87	0.405435896572436	0.634484348873802	0.633716337627452	0.0228	0.0176	0.0156	0.0065	0.1664	0.0083	0.0069	0.0517	0.0019	0.1166	0.1352	0.0269	0.0073	0.1011	0.0144	0.0056	0.007	0.0025	0.0019	0.0321	0.0254	0.0213	0.0785	0.0229	0.097	0.0015
20	rs6083580	2520456	1.06	0.0904005175896243	0.87	0.405435896572436	0.635753941182139	0.637058066443629	0.0228	0.0176	0.0157	0.0066	0.1663	0.0082	0.0067	0.0518	0.0019	0.1164	0.1353	0.027	0.0073	0.101	0.0143	0.0056	0.007	0.0025	0.0019	0.0322	0.0254	0.0214	0.0785	0.0229	0.0971	0.0015
20	rs6138368	2527991	1.06	0.0904005175896243	0.87	0.405435896572436	0.63794317301456	0.631249003370888	0.0227	0.0175	0.0156	0.0065	0.166	0.0081	0.0067	0.0515	0.0019	0.1166	0.135	0.0277	0.0073	0.1011	0.0143	0.0056	0.007	0.0025	0.0019	0.0322	0.0255	0.0214	0.0788	0.0226	0.0974	0.0014
20	rs34266113	2531805	1.06	0.0904005175896243	0.87	0.405435896572436	0.646592116010385	0.635604637377747	0.0226	0.0175	0.0156	0.0063	0.1663	0.0082	0.0067	0.0514	0.0019	0.1168	0.1345	0.0278	0.0073	0.1012	0.0142	0.0056	0.007	0.0025	0.0018	0.032	0.0255	0.0215	0.079	0.0224	0.0978	0.0014
20	rs74388762	2542210	1.06	0.0904005175896243	0.87	0.405435896572436	0.70786146288766	0.538957726935026	0.0224	0.0175	0.0155	0.0061	0.1675	0.0081	0.0066	0.051	0.0019	0.118	0.1335	0.0281	0.0072	0.1007	0.0141	0.0055	0.0068	0.0022	0.0016	0.0315	0.0255	0.0216	0.0799	0.0219	0.0985	0.0013
20	rs117363034	2549482	1.06	0.0904005175896243	0.87	0.405435896572436	0.715731507274527	0.531290562561361	0.0223	0.0175	0.0155	0.0061	0.1678	0.0081	0.0066	0.0509	0.0019	0.1183	0.1334	0.0281	0.0072	0.1006	0.0141	0.0055	0.0067	0.0022	0.0016	0.0314	0.0255	0.0216	0.0801	0.0218	0.0986	0.0013
20	rs767739	2550579	1.06	0.0904005175896243	0.87	0.405435896572436	0.714541100353127	0.534911634763518	0.0223	0.0175	0.0156	0.0061	0.1679	0.0081	0.0066	0.0509	0.0019	0.1183	0.1334	0.0281	0.0072	0.1006	0.0141	0.0055	0.0067	0.0022	0.0016	0.0314	0.0255	0.0216	0.0801	0.0218	0.0986	0.0013
20	rs11908093	2552884	1.06	0.0904005175896243	0.87	0.405435896572436	0.718935079735123	0.538399195328772	0.0223	0.0175	0.0155	0.0061	0.168	0.0081	0.0066	0.0509	0.0018	0.1184	0.1334	0.0281	0.0072	0.1005	0.0141	0.0055	0.0067	0.0022	0.0016	0.0314	0.0255	0.0216	0.0801	0.0218	0.0986	0.0013
20	rs77371670	2553544	1.06	0.0904005175896243	0.87	0.405435896572436	0.719606397398081	0.534911634763518	0.0223	0.0175	0.0155	0.0061	0.168	0.0081	0.0066	0.0509	0.0018	0.1184	0.1334	0.0281	0.0072	0.1005	0.0141	0.0055	0.0067	0.0022	0.0016	0.0314	0.0255	0.0216	0.0801	0.0218	0.0986	0.0013
20	rs28558098	2559068	1.06	0.0904005175896243	0.87	0.405435896572436	0.721995552097279	0.530038544089094	0.0223	0.0175	0.0155	0.0061	0.1681	0.0081	0.0066	0.0509	0.0018	0.1185	0.1333	0.0281	0.0072	0.1005	0.0141	0.0055	0.0067	0.0021	0.0016	0.0314	0.0256	0.0216	0.0802	0.0218	0.0987	0.0013
20	rs34884202	2559795	1.06	0.0904005175896243	0.87	0.405435896572436	0.72446303897627	0.532682557534753	0.0223	0.0175	0.0155	0.0061	0.1681	0.008	0.0067	0.0509	0.0018	0.1185	0.1333	0.0281	0.0072	0.1006	0.014	0.0055	0.0067	0.0021	0.0016	0.0314	0.0256	0.0216	0.0802	0.0218	0.0986	0.0013
20	rs76726210	2565577	1.05	0.104628957265627	0.87	0.405435896572436	1.12780730966326	0.568054828184009	0.0223	0.0173	0.0154	0.006	0.1676	0.0074	0.0087	0.0509	0.0018	0.1188	0.1333	0.0279	0.007	0.1006	0.0139	0.0056	0.0065	0.002	0.0014	0.0313	0.0259	0.0213	0.0802	0.0214	0.0989	0.0013
20	rs66568047	2566845	1.05	0.104628957265627	0.87	0.405435896572436	1.15905267631976	0.540075220878735	0.0223	0.0173	0.0154	0.006	0.1676	0.0074	0.0088	0.0509	0.0018	0.1189	0.1333	0.0279	0.007	0.1006	0.0139	0.0056	0.0065	0.002	0.0014	0.0313	0.0259	0.0213	0.0802	0.0214	0.0989	0.0013
20	rs6115073	2570208	1.05	0.104628957265627	0.87	0.405435896572436	1.16479458030107	0.559864244915012	0.0223	0.0173	0.0155	0.006	0.1674	0.0074	0.0088	0.051	0.0018	0.1188	0.1333	0.0279	0.007	0.1006	0.0139	0.0056	0.0065	0.002	0.0014	0.0313	0.0259	0.0212	0.0802	0.0214	0.099	0.0012
20	rs117011252	2571833	1.05	0.104628957265627	0.87	0.405435896572436	1.03725394413592	0.501174549437047	0.0225	0.0171	0.0155	0.0061	0.1682	0.0075	0.0086	0.0508	0.0017	0.1191	0.1333	0.028	0.0069	0.0999	0.0141	0.0058	0.0065	0.0019	0.0014	0.0307	0.026	0.0213	0.0801	0.0213	0.0992	0.0012
20	rs4815396	2576947	1.03	0.13807906481078	0.87	0.405435896572436	0.635683377916094	0.343471944883084	0.0229	0.0161	0.0165	0.0066	0.1712	0.008	0.0078	0.0506	0.0014	0.1203	0.133	0.0283	0.0063	0.0977	0.0149	0.0065	0.0063	0.0015	0.0013	0.0281	0.0263	0.0219	0.0789	0.021	0.1002	0.0011
20	rs6083802	2585255	1.03	0.13807906481078	0.87	0.405435896572436	0.61843361793868	0.340629262954728	0.023	0.0161	0.0166	0.0066	0.1712	0.008	0.0078	0.0506	0.0014	0.1205	0.1329	0.0282	0.0062	0.0976	0.0149	0.0066	0.0063	0.0015	0.0013	0.028	0.0263	0.0219	0.0789	0.021	0.1003	0.0011
20	rs1015159	2593006	1.03	0.13807906481078	0.87	0.405435896572436	0.602227559350964	0.342358777954181	0.023	0.016	0.0166	0.0066	0.171	0.008	0.0078	0.0506	0.0014	0.1206	0.1329	0.0279	0.0062	0.0971	0.0149	0.0069	0.0062	0.0016	0.0014	0.0284	0.0264	0.0219	0.079	0.0209	0.1003	0.0012
20	rs74671495	2593501	1.03	0.13807906481078	0.87	0.405435896572436	0.600645361644224	0.357911873338779	0.023	0.016	0.0166	0.0066	0.171	0.0081	0.0078	0.0506	0.0014	0.1206	0.1329	0.0279	0.0062	0.097	0.0149	0.0069	0.0062	0.0016	0.0014	0.0285	0.0264	0.022	0.079	0.0208	0.1003	0.0012
20	rs57724144	2596160	1.02	0.157502178544443	0.87	0.405435896572436	0.606087895533257	0.346693607835609	0.023	0.0159	0.0167	0.0066	0.1706	0.0084	0.0078	0.0502	0.0014	0.1208	0.133	0.0279	0.0061	0.0965	0.0146	0.0071	0.0063	0.0015	0.0013	0.0287	0.0265	0.0223	0.0792	0.0207	0.1003	0.0013
20	rs13040012	2596494	1.02	0.157502178544443	0.87	0.405435896572436	0.595567862011668	0.33557888955873	0.023	0.0158	0.0169	0.0066	0.1707	0.0084	0.0078	0.0502	0.0014	0.1206	0.133	0.0279	0.0061	0.0965	0.0146	0.0072	0.0063	0.0015	0.0013	0.0287	0.0265	0.0223	0.0793	0.0207	0.1003	0.0013
20	rs2422801	2599043	1.02	0.157502178544443	0.88	0.363814363818289	0.566125369212756	0.33742404712262	0.0231	0.0158	0.0168	0.0066	0.171	0.0085	0.0078	0.05	0.0014	0.1204	0.1328	0.0278	0.0061	0.0964	0.0146	0.0073	0.0063	0.0015	0.0014	0.0289	0.0265	0.0223	0.0793	0.0207	0.1002	0.0013
20	rs79203007	2605867	1.02	0.157502178544443	0.88	0.363814363818289	0.58581250550412	0.33631659980073	0.0231	0.0158	0.0168	0.0066	0.171	0.0085	0.0078	0.05	0.0014	0.1204	0.1328	0.0278	0.0061	0.0962	0.0147	0.0073	0.0063	0.0015	0.0014	0.0289	0.0265	0.0223	0.0794	0.0207	0.1002	0.0013
20	rs76285764	2605939	1.02	0.157502178544443	0.88	0.363814363818289	0.57518830587306	0.338902285951402	0.0231	0.0158	0.0168	0.0066	0.1711	0.0085	0.0078	0.05	0.0014	0.1204	0.1328	0.0278	0.0061	0.0961	0.0147	0.0073	0.0063	0.0016	0.0014	0.0289	0.0265	0.0223	0.0795	0.0207	0.1002	0.0013
20	rs730297	2607925	1.02	0.157502178544443	0.88	0.363814363818289	0.577413903987911	0.339148841208011	0.0231	0.0158	0.0168	0.0066	0.1711	0.0085	0.0078	0.0499	0.0014	0.1204	0.1328	0.0278	0.0061	0.0961	0.0147	0.0073	0.0063	0.0016	0.0014	0.029	0.0265	0.0223	0.0795	0.0207	0.1002	0.0013
20	rs4597608	2614297	1.02	0.157502178544443	0.89	0.325204496311925	0.591124352001982	0.341740803264105	0.023	0.0158	0.0168	0.0066	0.1713	0.0086	0.0078	0.0498	0.0014	0.1204	0.1326	0.0278	0.0061	0.0959	0.0147	0.0073	0.0063	0.0016	0.0014	0.029	0.0265	0.0223	0.0795	0.0208	0.1004	0.0013
20	rs6515677	2619879	1.02	0.157502178544443	0.89	0.325204496311925	0.594814800466247	0.361297182392564	0.023	0.0158	0.0167	0.0066	0.1713	0.0086	0.0078	0.0498	0.0015	0.1203	0.1326	0.0278	0.0062	0.0959	0.0147	0.0073	0.0063	0.0016	0.0014	0.0291	0.0265	0.0223	0.0795	0.0208	0.1004	0.0013
20	rs2038246	2627370	1.02	0.157502178544443	0.89	0.325204496311925	0.583097117562879	0.392292726431946	0.023	0.0158	0.0167	0.0066	0.1712	0.0086	0.0078	0.0497	0.0015	0.1201	0.1326	0.0278	0.0062	0.0959	0.0147	0.0073	0.0063	0.0016	0.0015	0.0292	0.0266	0.0223	0.0796	0.0208	0.1005	0.0013
20	rs4365537	2631192	1.02	0.157502178544443	0.89	0.325204496311925	0.385312536504908	0.369736671463666	0.023	0.0148	0.0166	0.0065	0.171	0.0089	0.0075	0.0496	0.0015	0.1189	0.1328	0.0276	0.0057	0.0961	0.0152	0.0076	0.0064	0.0015	0.0016	0.0301	0.0266	0.0228	0.0804	0.0207	0.1002	0.0013
20	rs1883977	2632010	1.02	0.157502178544443	0.89	0.325204496311925	0.37989806003124	0.368599807557686	0.0229	0.0149	0.0166	0.0065	0.171	0.0089	0.0075	0.0496	0.0015	0.1189	0.1328	0.0276	0.0057	0.0961	0.0152	0.0077	0.0064	0.0016	0.0016	0.0301	0.0266	0.0228	0.0804	0.0207	0.1003	0.0013
20	rs3818060	2635012	1.02	0.157502178544443	0.89	0.325204496311925	0.365613982926378	0.383966154547333	0.0229	0.0149	0.0166	0.0066	0.1708	0.0089	0.0075	0.0498	0.0015	0.1189	0.1327	0.0276	0.0057	0.0962	0.0152	0.0077	0.0065	0.0016	0.0015	0.0303	0.0266	0.0227	0.0801	0.0207	0.1001	0.0014
20	rs2273137	2635212	1.02	0.157502178544443	0.9	0.289513196358555	0.364211720522009	0.390880132815514	0.0229	0.0149	0.0166	0.0066	0.1708	0.0089	0.0075	0.0498	0.0015	0.1189	0.1327	0.0276	0.0057	0.0962	0.0152	0.0077	0.0065	0.0016	0.0015	0.0303	0.0266	0.0227	0.0801	0.0207	0.1	0.0014
20	Affx-16558431	2638882	1.02	0.157502178544443	0.9	0.289513196358555	0.334784886220867	0.397699195152455	0.0229	0.0149	0.0166	0.0065	0.1707	0.0089	0.0075	0.0503	0.0015	0.119	0.1327	0.0276	0.0057	0.0963	0.0152	0.0077	0.0065	0.0016	0.0015	0.0303	0.0266	0.0227	0.0799	0.0207	0.0999	0.0014
20	rs6037255	2639570	1.02	0.157502178544443	0.9	0.289513196358555	0.335972489818134	0.39937675597139	0.0229	0.0149	0.0166	0.0065	0.1707	0.0089	0.0074	0.0503	0.0015	0.119	0.1327	0.0275	0.0057	0.0963	0.0152	0.0077	0.0065	0.0016	0.0015	0.0303	0.0266	0.0226	0.08	0.0207	0.0998	0.0014
20	rs117265579	2644950	1.02	0.157502178544443	0.9	0.289513196358555	0.303648105232882	0.416127518445292	0.0229	0.0148	0.0165	0.0065	0.1707	0.0088	0.0073	0.0504	0.0015	0.1193	0.1327	0.0275	0.0056	0.0962	0.0153	0.0076	0.0065	0.0016	0.0016	0.0304	0.0265	0.0227	0.0797	0.0207	0.0999	0.0014
20	rs8116107	2646591	1.02	0.157502178544443	0.9	0.289513196358555	0.287322359111965	0.411694380356892	0.0229	0.0148	0.0165	0.0065	0.1707	0.0088	0.0072	0.0504	0.0015	0.1194	0.1327	0.0276	0.0056	0.0962	0.0153	0.0076	0.0064	0.0017	0.0016	0.0305	0.0265	0.0227	0.0796	0.0206	0.0999	0.0014
20	rs6132905	2647040	1.02	0.157502178544443	0.9	0.289513196358555	0.283434157191517	0.381414158792163	0.0229	0.0148	0.0165	0.0065	0.1707	0.0088	0.0072	0.0504	0.0015	0.1195	0.1327	0.0276	0.0056	0.0962	0.0153	0.0076	0.0064	0.0017	0.0016	0.0305	0.0265	0.0227	0.0795	0.0206	0.0999	0.0014
20	rs2422824	2647370	1.02	0.157502178544443	0.91	0.256642068151906	0.270463692468333	0.364817418974571	0.0229	0.0148	0.0165	0.0065	0.1707	0.0088	0.0072	0.0504	0.0015	0.1194	0.1327	0.0275	0.0056	0.0962	0.0155	0.0077	0.0064	0.0017	0.0016	0.0305	0.0264	0.0227	0.0795	0.0207	0.0999	0.0014
20	rs742847	2648482	1.02	0.157502178544443	0.91	0.256642068151906	0.269359288970946	0.376324473020099	0.0229	0.0149	0.0165	0.0065	0.1707	0.0088	0.0072	0.0504	0.0015	0.1194	0.1327	0.0275	0.0056	0.0962	0.0155	0.0077	0.0064	0.0017	0.0016	0.0305	0.0264	0.0228	0.0795	0.0207	0.0999	0.0014
20	rs80174995	2652941	1.02	0.157502178544443	0.91	0.256642068151906	0.270463692468333	0.454585070589994	0.0229	0.0149	0.0164	0.0065	0.1705	0.0088	0.0072	0.0505	0.0015	0.1192	0.1325	0.0274	0.0056	0.0962	0.0155	0.0077	0.0064	0.0017	0.0016	0.0306	0.0264	0.0228	0.0795	0.0206	0.1	0.0014
20	Affx-16561775	2655239	1.02	0.157502178544443	0.92	0.226487429171296	0.273698819162931	0.453783056671463	0.0229	0.015	0.0164	0.0065	0.1704	0.0088	0.0072	0.0505	0.0015	0.1192	0.1326	0.0273	0.0056	0.0962	0.0155	0.0077	0.0064	0.0017	0.0017	0.0306	0.0264	0.0229	0.0795	0.0206	0.1	0.0014
20	rs62205573	2657803	1.02	0.157502178544443	0.92	0.226487429171296	0.277234745107487	0.523650891248336	0.0228	0.015	0.0163	0.0066	0.1703	0.0088	0.0071	0.0507	0.0016	0.1195	0.1328	0.0271	0.0056	0.0961	0.0155	0.0077	0.0064	0.0017	0.0017	0.0305	0.0264	0.0229	0.0794	0.0206	0.1	0.0015
20	rs4813602	2663305	1.02	0.157502178544443	0.93	0.198940398764014	0.299838033579407	0.435573122464594	0.0229	0.0151	0.0163	0.0067	0.1695	0.0088	0.0072	0.0506	0.0016	0.1198	0.1327	0.0271	0.0056	0.0959	0.0155	0.0078	0.0065	0.0017	0.0017	0.0304	0.0265	0.023	0.0793	0.0205	0.1002	0.0015
20	rs6037336	2667729	1	0.202230525110681	0.93	0.198940398764014	0.316482107080502	0.568762268258605	0.0225	0.0155	0.0169	0.008	0.1644	0.0091	0.0083	0.0497	0.0017	0.1211	0.1327	0.0269	0.0056	0.0944	0.0159	0.0087	0.007	0.0023	0.002	0.03	0.0278	0.0241	0.0782	0.0202	0.0996	0.0018
20	rs66481922	2668812	1	0.202230525110681	0.93	0.198940398764014	0.269819160159535	0.488055122055751	0.0225	0.0157	0.017	0.0079	0.1638	0.0091	0.0084	0.0496	0.0017	0.1211	0.1328	0.027	0.0054	0.0949	0.0159	0.0087	0.007	0.0024	0.0021	0.0299	0.0279	0.0242	0.0781	0.0201	0.0995	0.0018
20	rs66520711	2672740	0.99	0.227721472602965	0.93	0.198940398764014	0.281218349261794	0.472187762703132	0.0229	0.016	0.017	0.0081	0.1619	0.0089	0.0083	0.049	0.0017	0.1207	0.1338	0.027	0.0053	0.0954	0.0157	0.0089	0.0071	0.0027	0.0021	0.0295	0.0278	0.0241	0.0784	0.021	0.0992	0.0019
20	rs6084086	2675809	0.98	0.255415240389183	0.94	0.173887076546345	0.300910086325042	0.453114997055582	0.0228	0.0162	0.0171	0.0082	0.1607	0.0087	0.0083	0.0483	0.0016	0.1205	0.1341	0.0269	0.0052	0.0961	0.0156	0.0089	0.0072	0.0028	0.0022	0.0296	0.0278	0.024	0.0785	0.0213	0.0998	0.0019
20	rs1106690	2676483	0.98	0.255415240389183	0.94	0.173887076546345	0.315481085012268	0.461417194644203	0.0228	0.0163	0.0171	0.0083	0.1604	0.0087	0.0083	0.0482	0.0016	0.1205	0.1343	0.0268	0.0052	0.0962	0.0156	0.009	0.0072	0.0028	0.0022	0.0296	0.0279	0.0239	0.0785	0.0214	0.0998	0.0019
20	rs16988053	2682579	0.97	0.285396128624663	0.94	0.173887076546345	0.323840026770788	0.43967623370103	0.0228	0.0167	0.0172	0.0084	0.1606	0.0084	0.0081	0.0474	0.0016	0.1199	0.1343	0.0269	0.0051	0.0974	0.0158	0.0088	0.0071	0.0027	0.0023	0.0299	0.028	0.0237	0.0785	0.0216	0.0996	0.0019
20	rs4815536	2685167	0.97	0.285396128624663	0.94	0.173887076546345	0.335094484994849	0.43782194431907	0.0228	0.0167	0.0173	0.0084	0.1608	0.0084	0.008	0.0472	0.0015	0.1202	0.1341	0.0269	0.0051	0.0979	0.0158	0.0087	0.0071	0.0027	0.0023	0.0299	0.0279	0.0236	0.0782	0.0216	0.0996	0.0019
20	rs3827129	2688237	0.97	0.285396128624663	0.95	0.15120882267165	0.361469144574572	0.440338985922572	0.023	0.0168	0.0172	0.0084	0.1608	0.0083	0.008	0.0468	0.0015	0.1202	0.1341	0.0269	0.0051	0.0979	0.0158	0.0087	0.007	0.0028	0.0023	0.0298	0.0278	0.0236	0.0783	0.0217	0.0998	0.0018
20	rs117062635	2688402	0.97	0.285396128624663	0.95	0.15120882267165	0.363619286144205	0.440338985922572	0.023	0.0168	0.0172	0.0084	0.1608	0.0083	0.008	0.0468	0.0015	0.1202	0.1341	0.0269	0.0051	0.0979	0.0158	0.0087	0.007	0.0028	0.0023	0.0298	0.0278	0.0236	0.0783	0.0217	0.0999	0.0018
20	rs73892653	2694868	0.96	0.3177447436144	0.95	0.15120882267165	0.397890437327151	0.439013747608249	0.0231	0.0168	0.0173	0.0085	0.161	0.0083	0.008	0.0464	0.0015	0.1203	0.1342	0.0269	0.0051	0.098	0.0159	0.0087	0.0069	0.0028	0.0023	0.0298	0.0278	0.0237	0.0777	0.0219	0.1001	0.0018
20	rs28625972	2695772	0.96	0.3177447436144	0.95	0.15120882267165	0.404000152943398	0.435308758729228	0.0231	0.0168	0.0173	0.0085	0.161	0.0083	0.008	0.0464	0.0015	0.1203	0.1342	0.0269	0.0051	0.098	0.0159	0.0087	0.0069	0.0028	0.0023	0.0298	0.0278	0.0237	0.0777	0.0219	0.1001	0.0018
20	rs6051332	2701418	0.96	0.3177447436144	0.95	0.15120882267165	0.416705604223256	0.435573122464594	0.023	0.0168	0.0173	0.0085	0.1611	0.0083	0.008	0.0464	0.0015	0.1202	0.1345	0.0269	0.0051	0.0978	0.0159	0.0087	0.0069	0.0028	0.0024	0.0298	0.0278	0.0237	0.0776	0.0219	0.1003	0.0018
20	rs13042815	2711327	0.96	0.3177447436144	0.96	0.130782650589638	0.385257090550773	0.414430970850871	0.0228	0.0169	0.0173	0.0085	0.1612	0.0082	0.0079	0.0464	0.0015	0.1201	0.1346	0.0269	0.0051	0.098	0.0159	0.0086	0.0069	0.0028	0.0023	0.0298	0.0277	0.0237	0.0776	0.022	0.1003	0.0018
20	rs79014310	2713064	0.96	0.3177447436144	0.96	0.130782650589638	0.37879784303245	0.410002777911692	0.0228	0.0169	0.0173	0.0085	0.1612	0.0082	0.0079	0.0464	0.0015	0.1201	0.1346	0.0269	0.0051	0.0981	0.0159	0.0086	0.0069	0.0028	0.0023	0.0297	0.0277	0.0237	0.0776	0.022	0.1003	0.0018
20	rs6051348	2717526	0.96	0.3177447436144	0.96	0.130782650589638	0.349813185752795	0.383200057415867	0.0229	0.0169	0.0174	0.0084	0.1613	0.0081	0.0079	0.0464	0.0015	0.1198	0.1349	0.0268	0.005	0.0985	0.016	0.0085	0.0069	0.0028	0.0023	0.0298	0.0275	0.0238	0.0779	0.0217	0.1001	0.0018
20	rs56254520	2718080	0.96	0.3177447436144	0.96	0.130782650589638	0.339288629415517	0.365950976306509	0.0229	0.017	0.0175	0.0083	0.1614	0.008	0.0078	0.0465	0.0015	0.1196	0.135	0.0268	0.0049	0.0987	0.0159	0.0085	0.0069	0.0027	0.0023	0.0298	0.0276	0.024	0.078	0.0216	0.0999	0.0018
20	rs1028408	2721474	0.95	0.352537935866182	0.96	0.130782650589638	0.259439647278562	0.336070644071642	0.0226	0.0174	0.0179	0.0082	0.1618	0.008	0.0076	0.0466	0.0015	0.1187	0.1358	0.027	0.0045	0.0994	0.0159	0.0081	0.007	0.0025	0.0023	0.0299	0.0279	0.024	0.078	0.0216	0.0987	0.0017
20	rs4815540	2722364	0.95	0.352537935866182	0.97	0.112481740502774	0.265786859663126	0.327373311571204	0.0226	0.0175	0.018	0.0082	0.1618	0.008	0.0075	0.0466	0.0014	0.1186	0.1359	0.027	0.0045	0.0995	0.0159	0.0081	0.007	0.0025	0.0024	0.03	0.0279	0.024	0.0781	0.0216	0.0986	0.0017
20	rs17327928	2722788	0.95	0.352537935866182	0.97	0.112481740502774	0.271109056031573	0.312465849071451	0.0226	0.0175	0.018	0.0082	0.1618	0.0079	0.0075	0.0467	0.0014	0.1186	0.136	0.0269	0.0045	0.0995	0.0159	0.0081	0.007	0.0025	0.0024	0.03	0.0279	0.024	0.0782	0.0216	0.0986	0.0017
20	rs6138878	2722853	0.95	0.352537935866182	0.97	0.112481740502774	0.278543616836402	0.308981186909106	0.0225	0.0175	0.018	0.0082	0.1618	0.0079	0.0075	0.0467	0.0014	0.1186	0.136	0.0269	0.0045	0.0995	0.0159	0.0081	0.007	0.0025	0.0024	0.03	0.0279	0.024	0.0782	0.0216	0.0986	0.0017
20	rs17249425	2726599	0.95	0.352537935866182	0.96	0.130782650589638	0.266152073818582	0.30323917236499	0.0224	0.0175	0.0182	0.0082	0.1623	0.0079	0.0075	0.0463	0.0014	0.1184	0.1362	0.0269	0.0044	0.0998	0.0159	0.0079	0.0071	0.0025	0.0024	0.0299	0.0278	0.024	0.0783	0.0216	0.0985	0.0017
20	rs6084151	2733894	0.94	0.389848785336034	0.96	0.130782650589638	0.234545569765136	0.264549066928429	0.0221	0.0177	0.0185	0.0081	0.1616	0.0077	0.0074	0.0467	0.0013	0.1181	0.1372	0.0268	0.0042	0.1011	0.0161	0.0075	0.007	0.0023	0.0024	0.0297	0.0273	0.0237	0.0787	0.0216	0.0987	0.0018
20	rs1005304	2735182	0.94	0.389848785336034	0.96	0.130782650589638	0.23424738462141	0.249807351088719	0.0221	0.0177	0.0186	0.0081	0.1616	0.0076	0.0074	0.0467	0.0013	0.118	0.1379	0.0267	0.0041	0.1014	0.016	0.0073	0.007	0.0022	0.0023	0.03	0.0274	0.0237	0.0788	0.0216	0.0982	0.0017
20	rs13042767	2736104	0.94	0.389848785336034	0.94	0.173887076546345	0.239905652773918	0.243651343463294	0.0222	0.0177	0.0186	0.0081	0.1615	0.0075	0.0073	0.0468	0.0013	0.1178	0.1383	0.0266	0.0041	0.1014	0.016	0.0073	0.0069	0.0021	0.0023	0.03	0.0273	0.0237	0.0789	0.0216	0.0981	0.0017
20	rs117337938	2741513	0.94	0.389848785336034	0.94	0.173887076546345	0.204306619514591	0.177757419773831	0.0223	0.0178	0.0188	0.0077	0.1614	0.0071	0.0067	0.0483	0.0012	0.1176	0.1391	0.0264	0.0038	0.1019	0.0163	0.0069	0.0066	0.0018	0.0022	0.0299	0.0273	0.0237	0.0789	0.0216	0.0982	0.0015
20	rs1033519	2742668	0.94	0.389848785336034	0.93	0.198940398764014	0.207595291279916	0.165461279592916	0.0223	0.0178	0.0188	0.0077	0.1614	0.007	0.0065	0.0487	0.0012	0.1176	0.1392	0.0264	0.0038	0.1021	0.0163	0.0068	0.0065	0.0017	0.0021	0.0299	0.0273	0.0237	0.0789	0.0216	0.0982	0.0014
20	rs57266265	2748645	0.93	0.429746626914861	0.92	0.226487429171296	0.159157233405652	0.146200197156492	0.0221	0.0176	0.019	0.0073	0.1615	0.0069	0.0062	0.0495	0.0011	0.1174	0.1399	0.0261	0.0036	0.1022	0.0164	0.0065	0.0065	0.0016	0.0022	0.0298	0.0272	0.024	0.0792	0.0216	0.0983	0.0013
20	rs6138892	2755488	0.93	0.429746626914861	0.91	0.256642068151906	0.158406972657371	0.121017717592685	0.0221	0.0176	0.019	0.0072	0.1615	0.0069	0.0062	0.0496	0.0011	0.1173	0.14	0.0261	0.0036	0.1022	0.0165	0.0065	0.0065	0.0015	0.0022	0.0298	0.0272	0.0241	0.0793	0.0216	0.0983	0.0013
20	rs215516	2756090	0.93	0.429746626914861	0.91	0.256642068151906	0.158304825880648	0.122945873456319	0.0221	0.0176	0.019	0.0072	0.1615	0.0069	0.0062	0.0497	0.0011	0.1173	0.14	0.0261	0.0036	0.1022	0.0165	0.0065	0.0065	0.0015	0.0022	0.0298	0.0272	0.0241	0.0793	0.0216	0.0983	0.0013
20	rs6037402	2757862	0.93	0.429746626914861	0.91	0.256642068151906	0.158918287957358	0.117887364243915	0.0221	0.0176	0.019	0.0072	0.1615	0.0069	0.0062	0.0497	0.0011	0.1173	0.14	0.0261	0.0036	0.1022	0.0165	0.0065	0.0065	0.0015	0.0022	0.0298	0.0272	0.0241	0.0793	0.0216	0.0983	0.0013
20	rs17250290	2761707	0.93	0.429746626914861	0.91	0.256642068151906	0.165234394122383	0.114189142361528	0.0221	0.0176	0.019	0.0072	0.1613	0.0068	0.0061	0.05	0.0011	0.117	0.14	0.0261	0.0036	0.1023	0.0165	0.0065	0.0064	0.0015	0.0022	0.0298	0.0272	0.0241	0.0793	0.0216	0.0984	0.0013
20	rs215525	2761728	0.93	0.429746626914861	0.91	0.256642068151906	0.157387248956051	0.113250292166019	0.0221	0.0176	0.019	0.0072	0.1613	0.0068	0.0061	0.05	0.0011	0.117	0.14	0.0261	0.0036	0.1023	0.0165	0.0065	0.0064	0.0015	0.0022	0.0298	0.0272	0.0241	0.0793	0.0216	0.0984	0.0013
20	rs77353335	2765103	0.92	0.472297109457422	0.91	0.256642068151906	0.144805840890153	0.0762614879656374	0.0219	0.0175	0.0192	0.007	0.1606	0.0066	0.006	0.0513	0.001	0.1164	0.1397	0.0259	0.0033	0.1028	0.0167	0.0065	0.0064	0.0013	0.0022	0.0298	0.0273	0.0243	0.0799	0.0219	0.0983	0.0012
20	rs41329046	2769937	0.92	0.472297109457422	0.91	0.256642068151906	0.148711870792408	0.0668939645962369	0.0218	0.0175	0.0193	0.0069	0.1602	0.0065	0.0059	0.052	0.001	0.1161	0.1395	0.0258	0.0032	0.1032	0.0168	0.0065	0.0063	0.0012	0.0022	0.0296	0.0273	0.0245	0.0803	0.0221	0.0982	0.0012
20	rs11697717	2771921	0.92	0.472297109457422	0.91	0.256642068151906	0.147435629324458	0.0639534622082735	0.0217	0.0175	0.0193	0.0069	0.1601	0.0066	0.0059	0.0521	9e-04	0.116	0.1395	0.0258	0.0032	0.1033	0.0169	0.0065	0.0063	0.0012	0.0022	0.0296	0.0273	0.0245	0.0804	0.0221	0.0983	0.0011
20	rs215537	2774605	0.92	0.472297109457422	0.88	0.363814363818289	0.144708982069068	0.0594834419363635	0.0216	0.0174	0.0193	0.0068	0.1599	0.0066	0.0059	0.0523	9e-04	0.1158	0.1392	0.0258	0.0032	0.1034	0.0169	0.0065	0.0064	0.0012	0.0022	0.0296	0.0274	0.0246	0.0805	0.0221	0.0985	0.0011
20	rs127078	2775332	0.92	0.472297109457422	0.84	0.549223467132668	0.145484933894909	0.0585015898902488	0.0216	0.0174	0.0194	0.0068	0.1598	0.0066	0.0059	0.0523	9e-04	0.1157	0.1391	0.0258	0.0031	0.1035	0.0169	0.0065	0.0065	0.0012	0.0022	0.0296	0.0274	0.0247	0.0805	0.0221	0.0985	0.0011
20	rs127076	2778075	0.92	0.472297109457422	0.83	0.603719568470427	0.139883607926	0.0556619326325885	0.0215	0.0174	0.0193	0.0068	0.1596	0.0066	0.0059	0.0525	9e-04	0.1157	0.1389	0.0257	0.0031	0.1036	0.017	0.0065	0.0066	0.0011	0.0022	0.0296	0.0275	0.0248	0.0806	0.0221	0.0986	0.0011
20	rs34211052	2780683	0.92	0.472297109457422	0.82	0.661616834019215	0.139283361283212	0.0540756121789229	0.0214	0.0174	0.0193	0.0067	0.1594	0.0067	0.0058	0.0526	8e-04	0.1156	0.1388	0.0256	0.0031	0.1038	0.0171	0.0064	0.0067	0.0011	0.0022	0.0296	0.0275	0.0249	0.0807	0.0221	0.0986	0.0011
20	rs74180375	2784259	0.92	0.472297109457422	0.82	0.661616834019215	0.189818507204639	0.0557257961539152	0.0215	0.0174	0.0193	0.0067	0.1594	0.0067	0.0052	0.0529	8e-04	0.1156	0.1388	0.0255	0.0031	0.1041	0.0172	0.0064	0.0067	0.0011	0.0022	0.0296	0.0276	0.025	0.0807	0.0221	0.0988	0.0011
20	rs215550	2785092	0.92	0.472297109457422	0.81	0.722979171095748	0.195387090394625	0.0560455860480293	0.0214	0.0174	0.0193	0.0067	0.1593	0.0067	0.0052	0.053	8e-04	0.1155	0.1388	0.0255	0.0031	0.1041	0.0172	0.0065	0.0067	0.0011	0.0022	0.0296	0.0276	0.025	0.0807	0.0221	0.0988	0.001
20	rs215551	2785279	0.92	0.472297109457422	0.81	0.722979171095748	0.197818380333989	0.0570741906382361	0.0215	0.0174	0.0193	0.0067	0.1593	0.0067	0.0052	0.053	8e-04	0.1156	0.1388	0.0255	0.0031	0.1041	0.0171	0.0065	0.0067	0.0011	0.0022	0.0296	0.0276	0.025	0.0806	0.0221	0.0989	0.0011
20	rs11087556	2785598	0.92	0.472297109457422	0.81	0.722979171095748	0.191981596566977	0.0594834419363635	0.0215	0.0174	0.0193	0.0067	0.1593	0.0069	0.0053	0.053	8e-04	0.1155	0.1385	0.0254	0.0031	0.1041	0.0171	0.0065	0.0067	0.0011	0.0023	0.0296	0.0276	0.025	0.0805	0.0221	0.0989	0.0011
20	rs117416842	2787141	0.92	0.472297109457422	0.81	0.722979171095748	0.175575439307613	0.0550250321670733	0.0214	0.0175	0.0193	0.0067	0.1593	0.0069	0.0053	0.053	8e-04	0.1154	0.1383	0.0254	0.0031	0.1043	0.0172	0.0065	0.0067	0.0011	0.0022	0.0296	0.0276	0.025	0.0804	0.0222	0.0989	0.001
20	rs74585874	2791120	0.91	0.517562282080777	0.81	0.722979171095748	0.169950869349723	0.0538236392758575	0.0214	0.0177	0.0193	0.0067	0.159	0.0069	0.0053	0.0532	8e-04	0.1153	0.138	0.0254	0.003	0.1047	0.0173	0.0065	0.0068	0.001	0.0022	0.0295	0.0275	0.025	0.0804	0.0222	0.0989	0.001
20	rs6515745	2794688	0.91	0.517562282080777	0.81	0.722979171095748	0.166704359917804	0.053760725549269	0.0213	0.018	0.0193	0.0066	0.1588	0.007	0.0054	0.0535	8e-04	0.1151	0.1377	0.0254	0.003	0.1049	0.0174	0.0066	0.0068	0.001	0.0023	0.0294	0.0274	0.0251	0.0804	0.0222	0.0989	9e-04
20	rs6107195	2796471	0.91	0.517562282080777	0.81	0.722979171095748	0.156980444571151	0.0535721753336495	0.0211	0.0187	0.0196	0.0065	0.1579	0.0071	0.0055	0.054	8e-04	0.1146	0.1365	0.0254	0.003	0.1057	0.0179	0.0067	0.007	9e-04	0.0024	0.0291	0.0272	0.0252	0.0802	0.0224	0.0988	9e-04
20	rs215561	2797015	0.91	0.517562282080777	0.81	0.722979171095748	0.140993372359091	0.0575914987783686	0.0212	0.019	0.0197	0.0064	0.1575	0.0071	0.0055	0.0542	8e-04	0.1144	0.136	0.0254	0.0031	0.106	0.0181	0.0068	0.0071	0.001	0.0024	0.0289	0.0271	0.0253	0.0802	0.0225	0.0986	9e-04
20	rs6138900	2799040	0.9	0.565600701999265	0.81	0.722979171095748	0.106319257352102	0.0630081124065204	0.0213	0.0191	0.0198	0.0063	0.1574	0.0072	0.0056	0.0547	8e-04	0.1136	0.1355	0.0254	0.0032	0.1066	0.0183	0.0066	0.0071	0.001	0.0025	0.0289	0.0268	0.0255	0.08	0.0223	0.0988	0.001
20	rs73077077	2800848	0.9	0.565600701999265	0.81	0.722979171095748	0.101388140206047	0.0672394747727265	0.0214	0.0192	0.0198	0.0063	0.1571	0.0072	0.0056	0.0548	9e-04	0.1132	0.1351	0.0254	0.0032	0.1069	0.0184	0.0066	0.0071	0.0011	0.0025	0.0288	0.0267	0.0256	0.0798	0.0223	0.0991	0.0011
20	rs200445554	2801409	0.9	0.565600701999265	0.81	0.722979171095748	0.102065031917867	0.0703823905035144	0.0214	0.0192	0.0199	0.0063	0.1569	0.0072	0.0057	0.055	9e-04	0.1125	0.135	0.0255	0.0032	0.1068	0.0184	0.0066	0.0071	0.0011	0.0026	0.0288	0.0267	0.0256	0.0798	0.0224	0.0994	0.0011
20	rs6051417	2802023	0.9	0.565600701999265	0.8	0.78786632127418	0.0939289788682963	0.0714432632550444	0.0214	0.0192	0.0199	0.0063	0.1567	0.0072	0.0057	0.0551	0.001	0.1124	0.1348	0.0255	0.0032	0.1069	0.0185	0.0065	0.0071	0.0011	0.0026	0.0288	0.0267	0.0257	0.0797	0.0224	0.0995	0.0011
20	rs6138907	2829217	0.89	0.616467558766813	0.8	0.78786632127418	0.0892019141611952	0.114189142361528	0.0216	0.0198	0.0196	0.0061	0.1545	0.0077	0.006	0.0555	0.0015	0.1108	0.1329	0.0255	0.0031	0.1083	0.019	0.0064	0.007	0.0016	0.0032	0.0285	0.0262	0.027	0.0783	0.0227	0.1007	0.0015
20	rs62205659	2829916	0.89	0.616467558766813	0.8	0.78786632127418	0.08975428657464	0.115045199489055	0.0216	0.0198	0.0196	0.0061	0.1545	0.0077	0.006	0.0555	0.0015	0.1108	0.1329	0.0255	0.0031	0.1083	0.019	0.0064	0.007	0.0016	0.0032	0.0285	0.0262	0.027	0.0783	0.0227	0.1007	0.0015
20	rs6037426	2837437	0.89	0.616467558766813	0.8	0.78786632127418	0.0951723446972951	0.119622631300786	0.0216	0.0198	0.0197	0.0061	0.1544	0.0078	0.006	0.0555	0.0016	0.1107	0.1329	0.0255	0.0031	0.1084	0.019	0.0064	0.007	0.0016	0.0032	0.0285	0.0262	0.0271	0.0783	0.0227	0.1007	0.0016
20	rs11696445	2846252	0.89	0.616467558766813	0.81	0.722979171095748	0.103033149419624	0.129514703686575	0.0216	0.0198	0.0196	0.0062	0.1543	0.0077	0.006	0.0555	0.0016	0.1106	0.1328	0.0255	0.0032	0.1082	0.019	0.0064	0.0069	0.0017	0.0033	0.0286	0.0262	0.0271	0.0782	0.0229	0.1007	0.0016
20	rs1555668	2847377	0.89	0.616467558766813	0.8	0.78786632127418	0.10340095048575	0.129783684666307	0.0216	0.0198	0.0196	0.0062	0.1543	0.0077	0.006	0.0555	0.0016	0.1106	0.1328	0.0255	0.0032	0.1082	0.019	0.0064	0.0069	0.0017	0.0033	0.0286	0.0262	0.0271	0.0782	0.0229	0.1007	0.0016
20	rs80081239	2848083	0.89	0.616467558766813	0.8	0.78786632127418	0.103611489127814	0.129873390959153	0.0216	0.0198	0.0196	0.0062	0.1543	0.0077	0.006	0.0555	0.0016	0.1106	0.1328	0.0255	0.0032	0.1082	0.019	0.0064	0.0069	0.0017	0.0033	0.0286	0.0262	0.0271	0.0782	0.0229	0.1007	0.0016
20	rs627766	2848678	0.89	0.616467558766813	0.8	0.78786632127418	0.103585157213547	0.129514703686575	0.0216	0.0198	0.0196	0.0062	0.1543	0.0077	0.006	0.0555	0.0016	0.1106	0.1328	0.0255	0.0032	0.1082	0.019	0.0064	0.0069	0.0017	0.0033	0.0286	0.0262	0.0271	0.0782	0.0229	0.1007	0.0016
20	rs117720237	2855101	0.89	0.616467558766813	0.8	0.78786632127418	0.103085642447912	0.1286195965827	0.0216	0.0198	0.0196	0.0061	0.1543	0.0077	0.006	0.0555	0.0016	0.1106	0.1328	0.0255	0.0032	0.1082	0.019	0.0064	0.0069	0.0017	0.0033	0.0286	0.0262	0.0271	0.0782	0.0229	0.1007	0.0016
20	rs6084190	2870839	0.89	0.616467558766813	0.8	0.78786632127418	0.105145874457183	0.129066862162823	0.0216	0.0198	0.0196	0.0061	0.1542	0.0077	0.006	0.0556	0.0016	0.1106	0.1327	0.0256	0.0032	0.1082	0.019	0.0064	0.0069	0.0017	0.0033	0.0286	0.0262	0.0272	0.0782	0.0229	0.1007	0.0016
20	rs6051459	2876471	0.89	0.616467558766813	0.8	0.78786632127418	0.105945030943456	0.128351514075649	0.0216	0.0198	0.0196	0.0061	0.1541	0.0077	0.006	0.0557	0.0016	0.1106	0.1326	0.0256	0.0032	0.1081	0.019	0.0064	0.0069	0.0017	0.0033	0.0286	0.0262	0.0272	0.0782	0.0229	0.1007	0.0016
20	rs79127996	2885482	0.89	0.616467558766813	0.81	0.722979171095748	0.111727363363417	0.135570888800064	0.0216	0.0198	0.0196	0.0061	0.154	0.0077	0.006	0.0557	0.0017	0.1106	0.1326	0.0256	0.0032	0.1081	0.019	0.0064	0.0069	0.0017	0.0033	0.0287	0.0262	0.0272	0.0781	0.023	0.1007	0.0017
20	rs1016754	2889782	0.89	0.616467558766813	0.81	0.722979171095748	0.117415672936445	0.142562791242442	0.0217	0.0199	0.0197	0.0061	0.154	0.0077	0.006	0.0557	0.0017	0.1105	0.1326	0.0256	0.0032	0.108	0.0191	0.0064	0.0069	0.0017	0.0033	0.0287	0.0262	0.0272	0.0781	0.023	0.1007	0.0017
20	rs78292012	2902172	0.89	0.616467558766813	0.81	0.722979171095748	0.116507457700594	0.142469961976645	0.0217	0.0199	0.0196	0.0061	0.154	0.0077	0.006	0.0557	0.0017	0.1104	0.1327	0.0257	0.0032	0.108	0.0191	0.0064	0.0069	0.0017	0.0034	0.0287	0.0262	0.0272	0.0781	0.023	0.1007	0.0017
20	rs513583	2904768	0.89	0.616467558766813	0.81	0.722979171095748	0.119964402008865	0.146575137116279	0.0217	0.0199	0.0196	0.0061	0.1539	0.0077	0.006	0.0557	0.0017	0.1104	0.1327	0.0257	0.0032	0.108	0.0191	0.0064	0.0069	0.0017	0.0034	0.0287	0.0262	0.0272	0.078	0.0231	0.1007	0.0017
20	rs6084203	2910044	0.89	0.616467558766813	0.81	0.722979171095748	0.116252801097961	0.142562791242442	0.0217	0.0199	0.0196	0.006	0.1538	0.0077	0.006	0.0557	0.0016	0.1103	0.1328	0.0257	0.0032	0.1081	0.0191	0.0063	0.0069	0.0017	0.0034	0.0287	0.0261	0.0272	0.078	0.0231	0.1007	0.0017
20	rs76179312	2929689	0.88	0.670214810425093	0.81	0.722979171095748	0.129435995417246	0.144423980149105	0.0218	0.0199	0.0197	0.006	0.1533	0.0076	0.006	0.0556	0.0016	0.1102	0.1326	0.0257	0.0032	0.1081	0.0193	0.0063	0.007	0.0017	0.0034	0.0287	0.0261	0.0273	0.0781	0.0233	0.1007	0.0019
20	rs1178027	2945759	0.88	0.670214810425093	0.81	0.722979171095748	0.13370421344643	0.144610580140629	0.0218	0.0199	0.0197	0.006	0.1532	0.0076	0.006	0.0556	0.0015	0.1102	0.1325	0.0257	0.0032	0.1081	0.0193	0.0063	0.007	0.0017	0.0035	0.0287	0.026	0.0273	0.0781	0.0233	0.1007	0.002
20	rs35917867	2959906	0.88	0.670214810425093	0.81	0.722979171095748	0.164606737189811	0.143957862252959	0.0217	0.0199	0.0199	0.006	0.1529	0.0076	0.006	0.0557	0.0015	0.1101	0.1325	0.0257	0.0032	0.1081	0.0194	0.0063	0.007	0.0018	0.0036	0.0287	0.026	0.0274	0.0781	0.0234	0.1007	0.002
20	rs73086668	2960876	0.88	0.670214810425093	0.81	0.722979171095748	0.174672686820068	0.146200197156492	0.0218	0.02	0.02	0.006	0.1528	0.0076	0.006	0.0557	0.0015	0.11	0.1325	0.0256	0.0032	0.1081	0.0195	0.0063	0.007	0.0018	0.0036	0.0287	0.026	0.0274	0.0781	0.0234	0.1007	0.002
20	rs6084229	2978928	0.88	0.670214810425093	0.81	0.722979171095748	0.243632233321334	0.146950423744649	0.0217	0.02	0.0202	0.0061	0.1524	0.0077	0.006	0.0558	0.0015	0.1099	0.1324	0.0255	0.0032	0.1078	0.0197	0.0063	0.007	0.0018	0.0038	0.0287	0.0259	0.0276	0.0781	0.0235	0.1006	0.002
20	rs6084231	2990206	0.88	0.670214810425093	0.81	0.722979171095748	0.246732664408798	0.14666892629045	0.0217	0.02	0.0203	0.006	0.1523	0.0077	0.006	0.0557	0.0015	0.1099	0.1323	0.0256	0.0032	0.1078	0.0198	0.0061	0.0071	0.0018	0.0038	0.0287	0.0258	0.0277	0.078	0.0235	0.1007	0.002
20	rs6133002	2991560	0.88	0.670214810425093	0.82	0.661616834019215	0.247302682397837	0.14666892629045	0.0217	0.02	0.0203	0.006	0.1523	0.0077	0.006	0.0557	0.0015	0.1099	0.1323	0.0256	0.0032	0.1078	0.0198	0.0061	0.0071	0.0018	0.0038	0.0287	0.0258	0.0277	0.078	0.0235	0.1007	0.002
20	rs34499110	2992428	0.88	0.670214810425093	0.81	0.722979171095748	0.246820312487709	0.146762737124502	0.0217	0.02	0.0203	0.006	0.1523	0.0077	0.006	0.0557	0.0015	0.1099	0.1323	0.0256	0.0032	0.1078	0.0198	0.0061	0.0071	0.0018	0.0038	0.0287	0.0258	0.0277	0.078	0.0235	0.1007	0.002
20	rs73086682	2992659	0.88	0.670214810425093	0.81	0.722979171095748	0.243675751736056	0.147890154095013	0.0217	0.02	0.0203	0.006	0.1523	0.0077	0.006	0.0557	0.0015	0.1099	0.1323	0.0256	0.0032	0.1078	0.0198	0.0061	0.0071	0.0018	0.0038	0.0287	0.0258	0.0277	0.078	0.0235	0.1007	0.002
20	rs61396321	2997115	0.88	0.670214810425093	0.81	0.722979171095748	0.242589074386798	0.146856569611535	0.0217	0.02	0.0203	0.006	0.1524	0.0077	0.006	0.0557	0.0015	0.1099	0.1323	0.0256	0.0032	0.1078	0.0198	0.006	0.0071	0.0018	0.0038	0.0286	0.0258	0.0276	0.078	0.0235	0.1007	0.002
20	rs6076461	3003839	0.88	0.670214810425093	0.81	0.722979171095748	0.277468228954964	0.149681578749105	0.0217	0.02	0.0203	0.006	0.1523	0.0077	0.006	0.0557	0.0015	0.1099	0.1323	0.0256	0.0032	0.1078	0.0199	0.006	0.0071	0.0018	0.0039	0.0286	0.0258	0.0276	0.078	0.0235	0.1006	0.0021
20	rs112851859	3009449	0.88	0.670214810425093	0.81	0.722979171095748	0.259484688887123	0.142469961976645	0.0217	0.02	0.0203	0.0061	0.1523	0.0077	0.0061	0.0557	0.0016	0.1099	0.1322	0.0259	0.0032	0.1075	0.0199	0.0061	0.0071	0.0019	0.0039	0.0286	0.0258	0.0276	0.0779	0.0235	0.1006	0.0021
20	rs507873	3009509	0.88	0.670214810425093	0.81	0.722979171095748	0.259259523409384	0.141913448067169	0.0217	0.02	0.0203	0.0061	0.1523	0.0077	0.0061	0.0557	0.0016	0.1099	0.1322	0.0259	0.0032	0.1075	0.0199	0.0061	0.0071	0.0019	0.0039	0.0286	0.0258	0.0276	0.0779	0.0235	0.1006	0.0021
20	rs12480076	3011518	0.88	0.670214810425093	0.81	0.722979171095748	0.252332213307699	0.142748515665809	0.0217	0.02	0.0203	0.006	0.1523	0.0077	0.0061	0.0557	0.0016	0.1099	0.1322	0.0259	0.0032	0.1076	0.02	0.0061	0.0071	0.0019	0.0039	0.0285	0.0258	0.0276	0.0778	0.0235	0.1006	0.0021
20	rs6084235	3018330	0.88	0.670214810425093	0.8	0.78786632127418	0.232547499520906	0.13859106180516	0.0216	0.0199	0.0202	0.0061	0.1524	0.0078	0.0061	0.0558	0.0016	0.1098	0.1318	0.0263	0.0032	0.1077	0.0202	0.0061	0.0071	0.002	0.0039	0.0283	0.0258	0.0276	0.0775	0.0234	0.1005	0.0021
20	rs8125955	3019957	0.88	0.670214810425093	0.8	0.78786632127418	0.220469870184649	0.141913448067169	0.0215	0.0199	0.0201	0.0061	0.1525	0.0079	0.0061	0.0559	0.0016	0.1098	0.1317	0.0263	0.0032	0.1077	0.0203	0.0061	0.0071	0.0021	0.0039	0.0282	0.0257	0.0276	0.0775	0.0234	0.1005	0.0021
20	rs6138988	3020553	0.88	0.670214810425093	0.8	0.78786632127418	0.218785502305764	0.140525634072531	0.0215	0.0199	0.0201	0.0061	0.1525	0.0079	0.0061	0.0559	0.0016	0.1098	0.1317	0.0264	0.0032	0.1077	0.0203	0.0062	0.0071	0.0021	0.0039	0.0281	0.0257	0.0276	0.0775	0.0235	0.1005	0.0022
20	rs6051545	3025107	0.88	0.670214810425093	0.8	0.78786632127418	0.213250111731911	0.143213210765315	0.0215	0.0199	0.0201	0.0061	0.1523	0.0079	0.0062	0.0557	0.0016	0.1097	0.1317	0.0263	0.0032	0.1077	0.0204	0.0063	0.0071	0.0021	0.0039	0.028	0.0257	0.0278	0.0773	0.0236	0.1004	0.0022
20	rs676749	3026069	0.88	0.670214810425093	0.8	0.78786632127418	0.21175793603861	0.145544887728679	0.0215	0.02	0.0201	0.0061	0.1523	0.0079	0.0062	0.0557	0.0016	0.1097	0.1317	0.0263	0.0033	0.1076	0.0205	0.0063	0.0072	0.0021	0.0039	0.0281	0.0257	0.0278	0.0772	0.0236	0.1004	0.0022
20	rs8184100	3026415	0.88	0.670214810425093	0.8	0.78786632127418	0.204385515482935	0.149303791932718	0.0215	0.02	0.0201	0.0061	0.1522	0.0079	0.0062	0.0557	0.0016	0.1097	0.1316	0.0263	0.0033	0.1076	0.0205	0.0063	0.0072	0.0021	0.0039	0.028	0.0257	0.0278	0.0772	0.0236	0.1004	0.0022
20	rs6037463	3032272	0.88	0.670214810425093	0.8	0.78786632127418	0.153647958983632	0.192310956719163	0.0213	0.0201	0.0207	0.0066	0.1502	0.0084	0.0068	0.0556	0.0018	0.1088	0.13	0.0264	0.0035	0.1079	0.0212	0.0068	0.0076	0.0024	0.0041	0.0284	0.0254	0.0282	0.0764	0.0239	0.0999	0.0024
20	rs12625893	3033259	0.88	0.670214810425093	0.8	0.78786632127418	0.146783680304064	0.201668190340781	0.0213	0.0201	0.0208	0.0066	0.15	0.0084	0.0069	0.0556	0.0019	0.1087	0.1297	0.0264	0.0035	0.1079	0.0213	0.0068	0.0077	0.0025	0.0041	0.0284	0.0254	0.0281	0.0762	0.024	0.0999	0.0024
20	rs6037468	3035513	0.88	0.670214810425093	0.8	0.78786632127418	0.124925998621907	0.215229846873593	0.0212	0.0201	0.0209	0.0067	0.15	0.0086	0.007	0.0555	0.0019	0.1085	0.1294	0.0265	0.0036	0.1081	0.0215	0.0069	0.0077	0.0026	0.0041	0.0285	0.0253	0.0279	0.0757	0.0241	0.0998	0.0025
20	rs11697448	3036457	0.88	0.670214810425093	0.81	0.722979171095748	0.137554515735984	0.222985403147802	0.0212	0.0201	0.0209	0.0067	0.1502	0.0087	0.007	0.0555	0.0019	0.1084	0.1293	0.0265	0.0036	0.108	0.0216	0.0069	0.0077	0.0026	0.0041	0.0285	0.0253	0.0279	0.0756	0.0241	0.0998	0.0025
20	rs7267296	3045103	0.87	0.726891327677376	0.82	0.661616834019215	0.365721963496824	0.444321069904285	0.0196	0.0209	0.0229	0.0086	0.1469	0.0108	0.0085	0.0557	0.0025	0.1022	0.1211	0.0274	0.0039	0.1081	0.0237	0.0088	0.0096	0.0033	0.0048	0.0279	0.0272	0.0294	0.0733	0.0259	0.0981	0.003
20	rs6076470	3045988	0.87	0.726891327677376	0.82	0.661616834019215	0.52776455007784	0.505567355484181	0.0194	0.0211	0.0233	0.0092	0.1464	0.0112	0.0088	0.0561	0.0026	0.1011	0.1198	0.0275	0.0039	0.1083	0.0239	0.0093	0.01	0.0034	0.0048	0.0279	0.0276	0.0296	0.0727	0.0263	0.0971	0.0031
20	rs6084253	3046062	0.87	0.726891327677376	0.82	0.661616834019215	0.519127649793074	0.497749473090016	0.0193	0.0211	0.0233	0.0092	0.1462	0.0112	0.0088	0.0562	0.0026	0.101	0.1197	0.0275	0.0039	0.1084	0.0239	0.0093	0.01	0.0034	0.0048	0.0279	0.0277	0.0297	0.0729	0.0264	0.097	0.0031
20	rs59478431	3046312	0.87	0.726891327677376	0.82	0.661616834019215	0.409756153605054	0.491872410212389	0.0193	0.0211	0.0234	0.0092	0.1461	0.0112	0.0088	0.0562	0.0025	0.1009	0.1196	0.0275	0.0039	0.1085	0.0238	0.0093	0.0101	0.0034	0.0047	0.0278	0.0278	0.0297	0.0729	0.0264	0.0969	0.0031
20	rs2740210	3053255	0.88	0.670214810425093	0.82	0.661616834019215	0.278824520779524	0.504056229451706	0.0186	0.0212	0.025	0.0092	0.1462	0.0114	0.0089	0.0579	0.0026	0.0992	0.1163	0.0271	0.004	0.1099	0.0236	0.0094	0.0101	0.0035	0.0044	0.0284	0.0297	0.0295	0.0729	0.0276	0.0943	0.003
20	rs75833985	3053893	0.88	0.670214810425093	0.82	0.661616834019215	0.228705826909253	0.49747572597136	0.0186	0.0212	0.0251	0.0091	0.1464	0.0114	0.0088	0.0581	0.0026	0.0993	0.1161	0.0272	0.004	0.1097	0.0237	0.0094	0.0101	0.0035	0.0044	0.0284	0.0297	0.0294	0.0729	0.0277	0.0941	0.003
20	rs73890841	3058899	0.88	0.670214810425093	0.82	0.661616834019215	0.143613947009192	0.453783056671463	0.0182	0.0214	0.0252	0.0089	0.1478	0.0114	0.0084	0.0587	0.0024	0.0997	0.1155	0.0273	0.0041	0.1108	0.0235	0.0093	0.0097	0.0034	0.0041	0.0284	0.0302	0.0291	0.0733	0.0275	0.0928	0.003
20	rs2740192	3059396	0.88	0.670214810425093	0.82	0.661616834019215	0.155527819562481	0.444719801924558	0.0182	0.0214	0.0253	0.0089	0.1479	0.0114	0.0084	0.0588	0.0024	0.0997	0.1152	0.0273	0.0041	0.1109	0.0235	0.0092	0.0097	0.0033	0.0041	0.0284	0.0302	0.029	0.0733	0.0275	0.0928	0.003
20	rs2740185	3061436	0.89	0.616467558766813	0.82	0.661616834019215	0.145841404542721	0.437027889341484	0.0181	0.0215	0.0255	0.0087	0.1483	0.0114	0.0083	0.0589	0.0024	0.0997	0.1151	0.0274	0.0041	0.1108	0.0236	0.0091	0.0095	0.0033	0.004	0.0283	0.0304	0.0289	0.0735	0.0277	0.0923	0.003
20	rs2770381	3061986	0.89	0.616467558766813	0.82	0.661616834019215	0.139314914678692	0.442992649643757	0.0181	0.0214	0.0256	0.0087	0.1483	0.0114	0.0083	0.0591	0.0024	0.0996	0.115	0.0273	0.0041	0.1108	0.0236	0.009	0.0094	0.0033	0.004	0.0283	0.0305	0.029	0.0739	0.0278	0.0921	0.003
20	rs6084264	3070571	0.9	0.565600701999265	0.82	0.661616834019215	0.0830616169148033	0.458600724416322	0.0181	0.0213	0.0255	0.0081	0.1476	0.0111	0.008	0.0607	0.0024	0.0994	0.1147	0.0276	0.004	0.1115	0.0231	0.0086	0.0091	0.0033	0.0037	0.0291	0.0311	0.0286	0.0755	0.0273	0.0913	0.0029
20	rs857242	3081101	0.92	0.472297109457422	0.82	0.661616834019215	0.0542997592125254	0.508042580981229	0.0176	0.0205	0.025	0.0069	0.1507	0.0099	0.0074	0.0641	0.0022	0.0999	0.1143	0.0275	0.0041	0.1139	0.0219	0.0075	0.0079	0.0032	0.0034	0.0299	0.0317	0.0279	0.0773	0.0271	0.0889	0.003
20	rs117591265	3081145	0.92	0.472297109457422	0.82	0.661616834019215	0.0501444332873527	0.507354710870207	0.0176	0.0204	0.025	0.0068	0.1507	0.0099	0.0074	0.0641	0.0022	0.1	0.1143	0.0277	0.0041	0.1139	0.0219	0.0075	0.0079	0.0032	0.0033	0.0299	0.0317	0.0278	0.0773	0.0271	0.0889	0.003
20	rs4815566	3081638	0.92	0.472297109457422	0.82	0.661616834019215	0.0628273348570122	0.546932345755598	0.0174	0.0203	0.0249	0.0066	0.1508	0.0097	0.0072	0.0646	0.0022	0.1004	0.1136	0.0278	0.0041	0.1142	0.0218	0.0073	0.0077	0.0032	0.0034	0.0303	0.0317	0.0279	0.078	0.027	0.0885	0.003
20	rs2422843	3081680	0.92	0.472297109457422	0.82	0.661616834019215	0.0645042518024717	0.552264777328963	0.0174	0.0203	0.0249	0.0066	0.1507	0.0096	0.0072	0.0646	0.0022	0.1005	0.1136	0.0278	0.0042	0.1144	0.0218	0.0073	0.0077	0.0032	0.0034	0.0303	0.0317	0.0278	0.0783	0.027	0.0883	0.003
20	rs117907112	3084458	0.93	0.429746626914861	0.82	0.661616834019215	0.0610105756665893	0.521849205433016	0.0173	0.0195	0.0242	0.0053	0.1542	0.0081	0.0061	0.066	0.0019	0.1049	0.116	0.0267	0.0039	0.115	0.0203	0.006	0.0064	0.0028	0.0031	0.0312	0.0312	0.0255	0.0807	0.0256	0.0892	0.0028
20	rs11087565	3084593	0.93	0.429746626914861	0.82	0.661616834019215	0.0617632838421111	0.511899009041047	0.0173	0.0195	0.0241	0.0053	0.1543	0.008	0.0061	0.0661	0.0019	0.1051	0.1162	0.0267	0.0039	0.115	0.0202	0.0059	0.0063	0.0028	0.0031	0.0312	0.0311	0.0254	0.0808	0.0255	0.0893	0.0028
20	rs34205880	3090942	0.95	0.352537935866182	0.82	0.661616834019215	0.212160645461518	0.900618133002665	0.0174	0.0194	0.0227	0.0035	0.1602	0.0061	0.0044	0.0682	0.0012	0.1091	0.1219	0.0252	0.0033	0.1139	0.0182	0.0039	0.0047	0.0019	0.0024	0.0321	0.0296	0.0222	0.0843	0.0234	0.0922	0.0023
20	rs2422846	3092767	0.95	0.352537935866182	0.81	0.722979171095748	0.16712574734646	0.737623327531853	0.0174	0.0194	0.0223	0.0035	0.1603	0.006	0.0044	0.0684	0.0012	0.1092	0.1221	0.0251	0.0034	0.1138	0.0182	0.0038	0.0047	0.0019	0.0025	0.033	0.0296	0.022	0.0844	0.0233	0.092	0.0024
20	rs111551685	3092887	0.95	0.352537935866182	0.81	0.722979171095748	0.152047387882491	0.719787378856952	0.0174	0.0194	0.0224	0.0034	0.1604	0.006	0.0044	0.0681	0.0012	0.1095	0.1223	0.025	0.0034	0.1139	0.0183	0.0038	0.0047	0.0019	0.0025	0.033	0.0295	0.022	0.0844	0.0233	0.092	0.0023
20	rs865661	3093298	0.95	0.352537935866182	0.81	0.722979171095748	0.149270225920097	0.700117203049296	0.0174	0.0194	0.0223	0.0034	0.1604	0.006	0.0044	0.068	0.0012	0.1095	0.1226	0.0249	0.0034	0.1138	0.0183	0.0038	0.0047	0.0019	0.0025	0.033	0.0295	0.0219	0.0844	0.0233	0.0921	0.0023
20	rs999409	3102998	0.95	0.352537935866182	0.81	0.722979171095748	0.157115977144151	0.715306228859659	0.0174	0.0196	0.0223	0.0034	0.1608	0.0059	0.0043	0.0682	0.0012	0.1096	0.1228	0.0248	0.0033	0.1139	0.0182	0.0037	0.0046	0.0019	0.0025	0.033	0.0294	0.0217	0.0844	0.0233	0.0921	0.0023
20	rs16988305	3107753	0.95	0.352537935866182	0.8	0.78786632127418	0.155898663706948	0.711874902915033	0.0174	0.0196	0.0223	0.0034	0.1609	0.0059	0.0043	0.0682	0.0012	0.1096	0.1228	0.0247	0.0033	0.1139	0.0182	0.0037	0.0046	0.0019	0.0025	0.0331	0.0294	0.0217	0.0844	0.0232	0.092	0.0023
20	rs306757	3119133	0.95	0.352537935866182	0.8	0.78786632127418	0.158611382491684	0.713067990685926	0.0174	0.0197	0.0222	0.0034	0.161	0.0058	0.0043	0.0683	0.0012	0.1098	0.1229	0.0247	0.0033	0.1139	0.0182	0.0036	0.0045	0.0019	0.0025	0.0331	0.0294	0.0216	0.0844	0.0232	0.092	0.0023
20	rs6076479	3119293	0.95	0.352537935866182	0.8	0.78786632127418	0.159123085419892	0.727419544256161	0.0174	0.0197	0.0222	0.0034	0.161	0.0058	0.0043	0.0683	0.0012	0.1097	0.1229	0.0247	0.0033	0.1139	0.0182	0.0036	0.0045	0.0019	0.0025	0.0331	0.0293	0.0216	0.0846	0.0232	0.0919	0.0023
20	rs857252	3119555	0.95	0.352537935866182	0.8	0.78786632127418	0.155864929081947	0.730267444865262	0.0174	0.0197	0.0223	0.0034	0.161	0.0058	0.0043	0.0683	0.0012	0.1096	0.1229	0.0246	0.0034	0.1138	0.0181	0.0036	0.0045	0.0019	0.0025	0.0331	0.0293	0.0216	0.085	0.0232	0.0919	0.0023
20	rs857253	3125017	0.95	0.352537935866182	0.8	0.78786632127418	0.156371400426296	0.727269722868227	0.0174	0.0197	0.0222	0.0034	0.1612	0.0058	0.0043	0.0683	0.0012	0.1096	0.1229	0.0246	0.0034	0.1137	0.0181	0.0036	0.0045	0.0019	0.0025	0.033	0.0293	0.0216	0.085	0.0232	0.0919	0.0023
20	rs3746698	3128403	0.95	0.352537935866182	0.8	0.78786632127418	0.156067401397508	0.722628649910296	0.0174	0.0197	0.0222	0.0034	0.1612	0.0058	0.0043	0.0683	0.0012	0.1096	0.1229	0.0246	0.0034	0.1137	0.0181	0.0036	0.0045	0.0019	0.0025	0.033	0.0293	0.0215	0.085	0.0232	0.0919	0.0023
20	rs41304800	3128578	0.95	0.352537935866182	0.8	0.78786632127418	0.155966145869961	0.721581577076883	0.0174	0.0197	0.0222	0.0034	0.1612	0.0058	0.0043	0.0683	0.0012	0.1096	0.1229	0.0246	0.0034	0.1137	0.0181	0.0036	0.0045	0.0019	0.0025	0.033	0.0293	0.0215	0.085	0.0232	0.0919	0.0023
20	rs41304822	3131247	0.95	0.352537935866182	0.8	0.78786632127418	0.152946489757127	0.726820299637313	0.0174	0.0197	0.0222	0.0034	0.1612	0.0058	0.0043	0.0683	0.0012	0.1096	0.1229	0.0246	0.0034	0.1137	0.0181	0.0036	0.0045	0.0019	0.0025	0.0331	0.0293	0.0215	0.085	0.0231	0.0919	0.0023
20	rs75284918	3134348	0.95	0.352537935866182	0.8	0.78786632127418	0.150093592250802	0.721880706399198	0.0174	0.0197	0.0222	0.0034	0.1613	0.0058	0.0043	0.0683	0.0012	0.1096	0.123	0.0246	0.0034	0.1137	0.0181	0.0036	0.0045	0.0019	0.0025	0.0331	0.0293	0.0215	0.085	0.0231	0.092	0.0023
20	rs6139019	3135526	0.95	0.352537935866182	0.8	0.78786632127418	0.149105874930927	0.717695401645562	0.0174	0.0197	0.0222	0.0034	0.1613	0.0058	0.0043	0.0682	0.0012	0.1096	0.123	0.0246	0.0034	0.1137	0.0181	0.0036	0.0045	0.0019	0.0025	0.0331	0.0293	0.0215	0.085	0.0231	0.092	0.0023
20	rs3827132	3138280	0.95	0.352537935866182	0.81	0.722979171095748	0.146620961397324	0.71620196103391	0.0174	0.0197	0.0222	0.0034	0.1613	0.0058	0.0043	0.0682	0.0012	0.1096	0.123	0.0246	0.0034	0.1137	0.0181	0.0036	0.0045	0.0019	0.0025	0.0331	0.0293	0.0215	0.085	0.0231	0.0921	0.0022
20	rs73075037	3141098	0.95	0.352537935866182	0.81	0.722979171095748	0.138590269588565	0.697741250590155	0.0171	0.0196	0.0224	0.0034	0.1619	0.0056	0.0042	0.0682	0.0012	0.1097	0.1233	0.0244	0.0033	0.1141	0.0179	0.0035	0.0044	0.0019	0.0025	0.033	0.0293	0.0213	0.0849	0.023	0.0922	0.0022
20	rs732845	3144524	0.96	0.3177447436144	0.81	0.722979171095748	0.0693429590759949	0.617646977295888	0.0171	0.0195	0.0223	0.0033	0.1627	0.0055	0.004	0.068	0.0012	0.1113	0.1243	0.0242	0.003	0.1139	0.0177	0.0034	0.0042	0.0019	0.002	0.0329	0.029	0.0212	0.0848	0.0229	0.0924	0.0019
20	rs7260750	3147024	0.96	0.3177447436144	0.81	0.722979171095748	0.0580060695551763	0.543571080796144	0.0169	0.0194	0.0221	0.0033	0.1636	0.0052	0.0038	0.0676	0.0013	0.1135	0.1257	0.0237	0.0031	0.1135	0.0175	0.0032	0.0041	0.0018	0.002	0.0327	0.0284	0.0207	0.0844	0.0227	0.0928	0.002
20	rs55916639	3151648	0.97	0.285396128624663	0.81	0.722979171095748	0.0542824167090515	0.499666778159283	0.0169	0.0194	0.0213	0.003	0.1651	0.0047	0.0034	0.0667	0.0013	0.1167	0.1286	0.0227	0.0031	0.1132	0.0169	0.0028	0.0034	0.0017	0.0018	0.033	0.0266	0.02	0.0842	0.0221	0.0942	0.0019
20	rs55785911	3153503	0.97	0.285396128624663	0.81	0.722979171095748	0.0516221704782474	0.488191322183654	0.0169	0.0195	0.021	0.0029	0.1656	0.0046	0.0033	0.0665	0.0013	0.1177	0.1295	0.0224	0.0031	0.1129	0.0167	0.0027	0.0033	0.0016	0.0017	0.0331	0.0261	0.0199	0.0842	0.0219	0.0946	0.0018
20	rs73892836	3161278	0.97	0.285396128624663	0.81	0.722979171095748	0.0552417634247205	0.572019245973687	0.0169	0.0195	0.0207	0.0029	0.1654	0.0045	0.0032	0.0662	0.0013	0.1182	0.1305	0.0225	0.0031	0.1121	0.0165	0.0026	0.0032	0.0016	0.0017	0.0333	0.0274	0.0198	0.0842	0.0215	0.0946	0.0019
20	rs13041068	3161994	0.97	0.285396128624663	0.81	0.722979171095748	0.0555934043118168	0.575422635737507	0.0169	0.0195	0.0207	0.0029	0.1654	0.0045	0.0032	0.0662	0.0013	0.1182	0.1305	0.0225	0.0031	0.1121	0.0165	0.0026	0.0032	0.0016	0.0016	0.0333	0.0274	0.0198	0.0842	0.0215	0.0946	0.0019
20	rs77552846	3164219	0.97	0.285396128624663	0.82	0.661616834019215	0.0555934043118168	0.573720329109942	0.0169	0.0195	0.0207	0.0029	0.1654	0.0045	0.0032	0.0662	0.0013	0.1183	0.1305	0.0225	0.003	0.1121	0.0165	0.0026	0.0032	0.0016	0.0016	0.0333	0.0274	0.0198	0.0842	0.0215	0.0947	0.0018
20	rs2295545	3164686	0.97	0.285396128624663	0.81	0.722979171095748	0.0553646683613924	0.574713192827903	0.0169	0.0195	0.0207	0.0029	0.1654	0.0045	0.0032	0.0662	0.0013	0.1183	0.1305	0.0225	0.003	0.1121	0.0165	0.0026	0.0032	0.0016	0.0016	0.0333	0.0274	0.0198	0.0842	0.0215	0.0947	0.0018
20	rs78254672	3164751	0.97	0.285396128624663	0.8	0.78786632127418	0.0555581731996885	0.573011395596512	0.0169	0.0195	0.0207	0.0029	0.1654	0.0045	0.0032	0.0662	0.0013	0.1183	0.1305	0.0225	0.003	0.1121	0.0164	0.0026	0.0032	0.0016	0.0016	0.0333	0.0274	0.0198	0.0842	0.0215	0.0947	0.0018
20	rs11591	3171337	0.97	0.285396128624663	0.8	0.78786632127418	0.0546473876646772	0.525176609569361	0.0169	0.0196	0.0206	0.003	0.1655	0.0044	0.0031	0.0663	0.0013	0.1187	0.1309	0.0225	0.003	0.1115	0.0163	0.0026	0.0032	0.0016	0.0016	0.0329	0.0274	0.0199	0.0842	0.0213	0.0953	0.0018
20	rs8120318	3171710	0.97	0.285396128624663	0.8	0.78786632127418	0.0542650779100863	0.519357139682477	0.0169	0.0196	0.0205	0.003	0.1655	0.0044	0.0031	0.0663	0.0013	0.1187	0.1309	0.0225	0.003	0.1115	0.0163	0.0026	0.0032	0.0016	0.0016	0.0329	0.0274	0.0199	0.0842	0.0213	0.0953	0.0018
20	rs2295547	3172246	0.97	0.285396128624663	0.8	0.78786632127418	0.0538845609989589	0.517006279048997	0.0169	0.0195	0.0205	0.003	0.1655	0.0044	0.0031	0.0663	0.0013	0.1188	0.1309	0.0225	0.0031	0.1115	0.0163	0.0026	0.0032	0.0016	0.0016	0.0329	0.0274	0.0199	0.0841	0.0213	0.0953	0.0018
20	rs6051628	3172679	0.97	0.285396128624663	0.8	0.78786632127418	0.0534200088623277	0.51438202906353	0.0169	0.0195	0.0205	0.003	0.1655	0.0044	0.0031	0.0663	0.0013	0.1188	0.131	0.0225	0.0031	0.1115	0.0163	0.0026	0.0032	0.0016	0.0016	0.0329	0.0274	0.0199	0.084	0.0213	0.0953	0.0018
20	rs2295550	3175694	0.97	0.285396128624663	0.8	0.78786632127418	0.0558934706679656	0.50941902923141	0.0169	0.0196	0.0205	0.003	0.1659	0.0044	0.0031	0.0662	0.0013	0.1192	0.1312	0.0224	0.0031	0.1115	0.0163	0.0025	0.0031	0.0015	0.0016	0.033	0.0273	0.0198	0.0839	0.0212	0.0952	0.0018
20	rs4815575	3176443	0.97	0.285396128624663	0.8	0.78786632127418	0.0532315184616098	0.501448813953978	0.0168	0.0196	0.0204	0.003	0.1659	0.0044	0.0031	0.0663	0.0013	0.1192	0.1313	0.0225	0.0031	0.1117	0.0163	0.0025	0.0031	0.0015	0.0016	0.033	0.0272	0.0197	0.0838	0.0212	0.0951	0.0018
20	rs6051639	3180283	0.97	0.285396128624663	0.8	0.78786632127418	0.0467085923535774	0.495834051438081	0.0168	0.0196	0.0203	0.003	0.1667	0.0044	0.0031	0.0661	0.0013	0.1197	0.1315	0.0224	0.0031	0.1121	0.0162	0.0025	0.0031	0.0015	0.0015	0.0326	0.0268	0.0196	0.0843	0.021	0.0943	0.0018
20	rs80236420	3183588	0.97	0.285396128624663	0.8	0.78786632127418	0.0492131471306495	0.441134639423571	0.0164	0.0196	0.0202	0.0031	0.1673	0.0043	0.0031	0.0658	0.0013	0.1206	0.1318	0.0223	0.0031	0.1121	0.016	0.0025	0.0031	0.0016	0.0014	0.032	0.0266	0.0194	0.084	0.0211	0.0949	0.0018
20	rs11697186	3185123	0.97	0.285396128624663	0.8	0.78786632127418	0.0496364838285618	0.436895584269755	0.0164	0.0196	0.0202	0.0031	0.1673	0.0043	0.0031	0.0658	0.0013	0.1207	0.1318	0.0223	0.0031	0.1121	0.016	0.0025	0.0031	0.0016	0.0014	0.0319	0.0265	0.0194	0.084	0.0211	0.095	0.0018
20	rs6139030	3187733	0.97	0.285396128624663	0.8	0.78786632127418	0.0521268058007299	0.432271666213105	0.0164	0.0196	0.0202	0.0032	0.1674	0.0043	0.0031	0.0658	0.0013	0.1208	0.1319	0.0223	0.0031	0.1121	0.016	0.0025	0.0031	0.0015	0.0014	0.0319	0.0265	0.0193	0.084	0.0211	0.095	0.0018
20	rs6037501	3191205	0.97	0.285396128624663	0.8	0.78786632127418	0.0549790093783734	0.428187232058917	0.0163	0.0196	0.0203	0.0032	0.1675	0.0043	0.0031	0.0658	0.0013	0.1209	0.1319	0.0223	0.0031	0.1121	0.0159	0.0025	0.0031	0.0015	0.0014	0.0318	0.0265	0.0193	0.084	0.0211	0.0951	0.0018
20	rs6084306	3193617	0.97	0.285396128624663	0.8	0.78786632127418	0.0566215980448657	0.432799447041781	0.0163	0.0196	0.0203	0.0032	0.1675	0.0043	0.0031	0.0657	0.0013	0.1211	0.132	0.0223	0.0032	0.112	0.0158	0.0024	0.003	0.0015	0.0015	0.0317	0.0264	0.0193	0.0841	0.021	0.0952	0.0018
20	Affx-16616177	3193842	0.97	0.285396128624663	0.8	0.78786632127418	0.0563900483224566	0.428713670318754	0.0163	0.0196	0.0203	0.0032	0.1676	0.0043	0.0031	0.0657	0.0012	0.1212	0.132	0.0222	0.0032	0.1121	0.0158	0.0024	0.003	0.0015	0.0015	0.0315	0.0264	0.0192	0.0841	0.021	0.0953	0.0018
20	rs8362	3193978	0.97	0.285396128624663	0.8	0.78786632127418	0.0563367035052413	0.425426289504591	0.0163	0.0196	0.0203	0.0032	0.1676	0.0043	0.0031	0.0657	0.0012	0.1212	0.1321	0.0222	0.0032	0.1122	0.0158	0.0024	0.003	0.0015	0.0015	0.0314	0.0264	0.0192	0.0841	0.021	0.0953	0.0018
20	rs6037506	3199769	0.98	0.255415240389183	0.8	0.78786632127418	0.0510209547773284	0.411824582221134	0.0163	0.0195	0.0202	0.0032	0.1673	0.0044	0.0033	0.0655	0.0013	0.1212	0.1327	0.0222	0.0034	0.1125	0.0158	0.0023	0.0031	0.0016	0.0015	0.0313	0.0261	0.0191	0.0838	0.0209	0.0956	0.0019
20	rs2422863	3201966	0.98	0.255415240389183	0.8	0.78786632127418	0.0492618688310645	0.408442986638036	0.0163	0.0195	0.0202	0.0032	0.1672	0.0044	0.0032	0.0655	0.0013	0.1212	0.1329	0.0222	0.0034	0.1125	0.0158	0.0023	0.0031	0.0016	0.0015	0.0312	0.0261	0.0191	0.0838	0.0209	0.0956	0.0019
20	rs6139035	3202129	0.98	0.255415240389183	0.79	0.8563340912432	0.0487438471288345	0.405198647529321	0.0163	0.0195	0.0202	0.0032	0.1672	0.0044	0.0032	0.0655	0.0013	0.1212	0.1329	0.0222	0.0034	0.1125	0.0158	0.0023	0.0031	0.0016	0.0015	0.0312	0.026	0.0191	0.0837	0.0209	0.0956	0.0019
20	rs2281575	3209371	0.98	0.255415240389183	0.79	0.8563340912432	0.0521943397772147	0.401832065863168	0.0162	0.0194	0.0205	0.0033	0.1667	0.0043	0.0032	0.0656	0.0013	0.1211	0.1337	0.0221	0.0035	0.1123	0.016	0.0023	0.003	0.0018	0.0015	0.0306	0.0258	0.0189	0.0838	0.0208	0.0963	0.0019
20	rs147477986	3212222	0.98	0.255415240389183	0.79	0.8563340912432	0.0445190787946985	0.424638333008418	0.0161	0.0193	0.0203	0.0034	0.1668	0.0042	0.003	0.0654	0.0013	0.1212	0.1349	0.0219	0.0035	0.1126	0.0158	0.0023	0.0029	0.0019	0.0016	0.0302	0.0254	0.0188	0.0843	0.0206	0.0965	0.0019
20	rs34460295	3214895	0.98	0.255415240389183	0.79	0.8563340912432	0.0388680615795656	0.430425794142742	0.0162	0.0192	0.02	0.0034	0.1667	0.0041	0.003	0.0651	0.0012	0.1215	0.1359	0.0216	0.0034	0.1128	0.0157	0.0023	0.0029	0.0019	0.0016	0.0303	0.0252	0.0188	0.0847	0.0205	0.0965	0.0018
20	rs3803957	3215548	0.98	0.255415240389183	0.79	0.8563340912432	0.0414976102377512	0.442063384864579	0.0162	0.0191	0.02	0.0034	0.1666	0.0041	0.0029	0.065	0.0012	0.1215	0.136	0.0215	0.0034	0.1128	0.0157	0.0023	0.0029	0.0019	0.0016	0.0303	0.0252	0.0188	0.0848	0.0204	0.0965	0.0018
20	rs79057061	3218563	0.98	0.255415240389183	0.79	0.8563340912432	0.0422540273334629	0.453916699732508	0.0162	0.0191	0.0199	0.0034	0.1669	0.004	0.0029	0.0649	0.0012	0.1216	0.1366	0.0216	0.0034	0.1126	0.0156	0.0023	0.0029	0.0019	0.0016	0.0302	0.025	0.0187	0.0849	0.0204	0.0962	0.0018
20	rs6037513	3223225	0.98	0.255415240389183	0.79	0.8563340912432	0.0442466247713101	0.45605639780911	0.0162	0.0191	0.0197	0.0033	0.167	0.004	0.0028	0.0649	0.0012	0.1217	0.1373	0.0217	0.0034	0.1127	0.0156	0.0023	0.0028	0.0018	0.0017	0.0303	0.0247	0.0187	0.085	0.0204	0.096	0.0018
20	rs4507156	3228460	0.98	0.255415240389183	0.79	0.8563340912432	0.0413964990305983	0.447114185116206	0.0162	0.0191	0.0197	0.0033	0.1673	0.0039	0.0028	0.0646	0.0012	0.1218	0.1376	0.0217	0.0034	0.1132	0.0155	0.0022	0.0028	0.0018	0.0017	0.0302	0.0245	0.0186	0.085	0.0203	0.0958	0.0018
20	rs1569942	3236015	0.98	0.255415240389183	0.79	0.8563340912432	0.0431681795278919	0.445384566207761	0.0162	0.0191	0.0197	0.0032	0.1673	0.0039	0.0028	0.0646	0.0012	0.1219	0.1377	0.0216	0.0034	0.1133	0.0155	0.0022	0.0028	0.0019	0.0017	0.0302	0.0245	0.0186	0.085	0.0203	0.0957	0.0018
20	rs6139048	3239753	0.98	0.255415240389183	0.79	0.8563340912432	0.0436602125749697	0.450978953083495	0.0162	0.0191	0.0197	0.0032	0.1673	0.0039	0.0028	0.0646	0.0012	0.1219	0.1378	0.0216	0.0034	0.1133	0.0155	0.0022	0.0028	0.0019	0.0017	0.0302	0.0245	0.0186	0.085	0.0203	0.0957	0.0018
20	rs11699297	3245689	0.98	0.255415240389183	0.79	0.8563340912432	0.0450980084969143	0.453649423986381	0.0162	0.0191	0.0197	0.0032	0.1673	0.0039	0.0028	0.0646	0.0012	0.1219	0.1379	0.0216	0.0034	0.1132	0.0155	0.0022	0.0028	0.0019	0.0017	0.0302	0.0245	0.0186	0.085	0.0203	0.0956	0.0018
20	rs73081049	3251428	0.98	0.255415240389183	0.79	0.8563340912432	0.0476553014722804	0.455521224883855	0.0162	0.0191	0.0197	0.0032	0.1673	0.0039	0.0028	0.0646	0.0012	0.1219	0.1379	0.0216	0.0034	0.1132	0.0155	0.0022	0.0028	0.0019	0.0017	0.0302	0.0245	0.0186	0.085	0.0203	0.0956	0.0019
20	rs1884506	3258118	0.98	0.255415240389183	0.79	0.8563340912432	0.0488406945662967	0.465044999955938	0.0162	0.0191	0.0197	0.0032	0.1673	0.0039	0.0028	0.0646	0.0012	0.1219	0.1379	0.0216	0.0034	0.1132	0.0155	0.0022	0.0028	0.0019	0.0017	0.0302	0.0245	0.0186	0.085	0.0203	0.0956	0.0019
20	rs17698336	3262181	0.98	0.255415240389183	0.79	0.8563340912432	0.0490509764338999	0.468814998408806	0.0162	0.0191	0.0197	0.0032	0.1673	0.0039	0.0028	0.0646	0.0012	0.1219	0.1379	0.0216	0.0034	0.1132	0.0155	0.0022	0.0028	0.0019	0.0017	0.0302	0.0245	0.0186	0.085	0.0203	0.0956	0.0019
20	rs2236106	3278410	0.98	0.255415240389183	0.79	0.8563340912432	0.0501115570959364	0.480443574353725	0.0163	0.0191	0.0196	0.0032	0.1673	0.0039	0.0027	0.0647	0.0013	0.1218	0.1379	0.0217	0.0033	0.1133	0.0155	0.0022	0.0028	0.002	0.0017	0.0302	0.0245	0.0185	0.085	0.0203	0.0955	0.0019
20	rs41281886	3278682	0.98	0.255415240389183	0.79	0.8563340912432	0.0499309976894623	0.482615152451519	0.0163	0.0191	0.0196	0.0032	0.1673	0.0039	0.0027	0.0647	0.0013	0.1218	0.138	0.0217	0.0034	0.1132	0.0155	0.0022	0.0028	0.002	0.0018	0.0302	0.0245	0.0185	0.085	0.0202	0.0955	0.0019
20	rs182203670	3280938	0.98	0.255415240389183	0.79	0.8563340912432	0.0498818304409619	0.482615152451519	0.0163	0.0191	0.0196	0.0032	0.1673	0.0039	0.0027	0.0647	0.0013	0.1218	0.138	0.0217	0.0034	0.1133	0.0155	0.0022	0.0028	0.002	0.0018	0.0302	0.0245	0.0185	0.085	0.0202	0.0955	0.0019
20	rs2422864	3285140	0.98	0.255415240389183	0.79	0.8563340912432	0.0499966048282717	0.482072020876729	0.0163	0.0191	0.0196	0.0032	0.1673	0.0038	0.0027	0.0647	0.0013	0.1218	0.138	0.0217	0.0034	0.1132	0.0155	0.0022	0.0028	0.002	0.0018	0.0302	0.0244	0.0185	0.085	0.0203	0.0955	0.0019
20	rs77016659	3294295	0.98	0.255415240389183	0.79	0.8563340912432	0.0509710671128412	0.473403496276854	0.0163	0.0191	0.0196	0.0032	0.1673	0.0038	0.0027	0.0647	0.0013	0.1219	0.138	0.0216	0.0034	0.1132	0.0155	0.0022	0.0028	0.002	0.0018	0.0302	0.0244	0.0185	0.085	0.0202	0.0955	0.0019
20	rs2236111	3294731	0.98	0.255415240389183	0.79	0.8563340912432	0.0519750689164285	0.47421443637772	0.0163	0.0192	0.0196	0.0032	0.1673	0.0038	0.0027	0.0647	0.0013	0.1219	0.138	0.0216	0.0034	0.1132	0.0155	0.0022	0.0028	0.002	0.0018	0.0302	0.0244	0.0185	0.085	0.0202	0.0955	0.0019
20	rs6076508	3299212	0.98	0.255415240389183	0.79	0.8563340912432	0.0513543788114615	0.469354217380389	0.0163	0.0192	0.0196	0.0032	0.1673	0.0038	0.0027	0.0647	0.0013	0.1219	0.138	0.0216	0.0034	0.1132	0.0155	0.0022	0.0028	0.002	0.0018	0.0302	0.0244	0.0185	0.085	0.0203	0.0955	0.0019
20	rs80324543	3300091	0.98	0.255415240389183	0.79	0.8563340912432	0.0507718446837106	0.468814998408806	0.0163	0.0192	0.0196	0.0032	0.1673	0.0038	0.0027	0.0647	0.0013	0.1219	0.138	0.0216	0.0034	0.1132	0.0155	0.0022	0.0028	0.002	0.0018	0.0302	0.0244	0.0185	0.085	0.0203	0.0955	0.0019
20	rs13039089	3307921	0.98	0.255415240389183	0.79	0.8563340912432	0.0493919525169072	0.467467658461391	0.0163	0.0192	0.0196	0.0032	0.1672	0.0038	0.0027	0.0647	0.0013	0.1219	0.138	0.0217	0.0034	0.1133	0.0155	0.0022	0.0028	0.002	0.0018	0.0302	0.0244	0.0185	0.085	0.0203	0.0955	0.0019
20	rs56810767	3318790	0.98	0.255415240389183	0.79	0.8563340912432	0.0474807737726241	0.46302863424001	0.0163	0.0192	0.0197	0.0032	0.1672	0.0039	0.0027	0.0647	0.0013	0.122	0.1381	0.0217	0.0034	0.1133	0.0154	0.0022	0.0028	0.002	0.0018	0.0302	0.0244	0.0185	0.085	0.0203	0.0955	0.0019
20	rs6037567	3332160	0.98	0.255415240389183	0.79	0.8563340912432	0.0482295187645518	0.469084587700035	0.0163	0.0192	0.0197	0.0032	0.1671	0.0039	0.0027	0.0647	0.0013	0.122	0.1381	0.0217	0.0034	0.1133	0.0154	0.0022	0.0028	0.002	0.0018	0.0302	0.0244	0.0185	0.085	0.0203	0.0955	0.0019
20	rs74450521	3333306	0.98	0.255415240389183	0.79	0.8563340912432	0.0483096395223374	0.469623887430701	0.0163	0.0192	0.0197	0.0032	0.1671	0.0039	0.0027	0.0647	0.0013	0.122	0.1381	0.0217	0.0034	0.1133	0.0154	0.0022	0.0028	0.0019	0.0018	0.0302	0.0244	0.0185	0.085	0.0203	0.0955	0.0019
20	rs77536899	3334807	0.98	0.255415240389183	0.79	0.8563340912432	0.0500622700504653	0.478274530352537	0.0163	0.0192	0.0197	0.0032	0.1671	0.0039	0.0027	0.0646	0.0013	0.122	0.1382	0.0216	0.0033	0.1133	0.0154	0.0022	0.0028	0.0019	0.0018	0.0302	0.0244	0.0185	0.085	0.0202	0.0955	0.0019
20	rs16988490	3335431	0.98	0.255415240389183	0.79	0.8563340912432	0.0499801975990059	0.479901075409069	0.0163	0.0192	0.0197	0.0032	0.1671	0.0039	0.0027	0.0646	0.0013	0.122	0.1382	0.0216	0.0033	0.1133	0.0154	0.0022	0.0028	0.0019	0.0018	0.0302	0.0244	0.0185	0.085	0.0202	0.0955	0.0019
20	rs117047309	3348707	0.99	0.227721472602965	0.79	0.8563340912432	0.0544212604868725	0.477190961625673	0.0163	0.0192	0.0196	0.0032	0.167	0.0039	0.0027	0.0646	0.0013	0.1221	0.1385	0.0216	0.0033	0.1132	0.0153	0.0022	0.0028	0.0019	0.0018	0.0303	0.0243	0.0184	0.085	0.0202	0.0955	0.0019
20	rs78056728	3353111	0.99	0.227721472602965	0.79	0.8563340912432	0.0625220967460738	0.49884484575666	0.0162	0.0192	0.0196	0.0033	0.1669	0.0039	0.0027	0.0646	0.0014	0.1222	0.1389	0.0215	0.0033	0.1132	0.0152	0.0022	0.0028	0.0018	0.0018	0.0303	0.0243	0.0183	0.085	0.0201	0.0956	0.0019
20	rs78759118	3356537	0.99	0.227721472602965	0.79	0.8563340912432	0.063037754687477	0.497886361064351	0.0162	0.0192	0.0196	0.0033	0.1669	0.0039	0.0027	0.0646	0.0014	0.1222	0.1389	0.0215	0.0033	0.1132	0.0152	0.0022	0.0028	0.0018	0.0018	0.0303	0.0243	0.0183	0.085	0.0201	0.0956	0.0019
20	rs76791221	3359615	0.99	0.227721472602965	0.79	0.8563340912432	0.0638840744147197	0.500900323134958	0.0162	0.0192	0.0196	0.0033	0.1669	0.0039	0.0027	0.0646	0.0014	0.1222	0.1389	0.0215	0.0033	0.1132	0.0152	0.0022	0.0028	0.0018	0.0018	0.0303	0.0243	0.0183	0.085	0.0201	0.0956	0.0019
20	rs6515810	3370861	0.99	0.227721472602965	0.79	0.8563340912432	0.0659535290791429	0.508180183344133	0.0162	0.0193	0.0196	0.0033	0.1669	0.0038	0.0027	0.0646	0.0014	0.1222	0.139	0.0215	0.0033	0.1132	0.0152	0.0022	0.0028	0.0018	0.0018	0.0303	0.0243	0.0183	0.085	0.0201	0.0956	0.0019
20	rs74338704	3373569	0.99	0.227721472602965	0.79	0.8563340912432	0.0663488583283305	0.51024535058968	0.0162	0.0193	0.0196	0.0033	0.1669	0.0038	0.0027	0.0646	0.0014	0.1221	0.139	0.0215	0.0033	0.1133	0.0152	0.0022	0.0027	0.0018	0.0018	0.0303	0.0243	0.0183	0.085	0.0201	0.0956	0.0019
20	rs965469	3381549	0.99	0.227721472602965	0.79	0.8563340912432	0.0671441670747496	0.513278090078321	0.0162	0.0193	0.0196	0.0033	0.1669	0.0038	0.0027	0.0646	0.0014	0.1221	0.139	0.0215	0.0033	0.1133	0.0152	0.0022	0.0027	0.0018	0.0017	0.0303	0.0243	0.0183	0.0851	0.0201	0.0955	0.0019
20	rs74559361	3383127	0.99	0.227721472602965	0.79	0.8563340912432	0.0663488583283305	0.509969872476726	0.0162	0.0193	0.0196	0.0033	0.1669	0.0038	0.0027	0.0646	0.0014	0.1221	0.139	0.0215	0.0033	0.1133	0.0152	0.0022	0.0027	0.0018	0.0017	0.0303	0.0243	0.0183	0.0851	0.0201	0.0955	0.0019
20	rs116870161	3387361	0.99	0.227721472602965	0.79	0.8563340912432	0.0665074237686023	0.495834051438081	0.0163	0.0193	0.0196	0.0033	0.1667	0.0039	0.0027	0.0645	0.0014	0.1221	0.1393	0.0215	0.0033	0.1132	0.0152	0.0022	0.0027	0.0018	0.0017	0.0303	0.0242	0.0184	0.0851	0.0202	0.0955	0.0019
20	rs6076516	3389505	0.99	0.227721472602965	0.79	0.8563340912432	0.0679456886978384	0.491599493829104	0.0163	0.0193	0.0196	0.0033	0.1665	0.0039	0.0027	0.0644	0.0014	0.122	0.1396	0.0215	0.0033	0.1131	0.0153	0.0022	0.0027	0.0018	0.0017	0.0303	0.0242	0.0184	0.0852	0.0202	0.0956	0.0019
20	rs6051839	3391191	0.99	0.227721472602965	0.79	0.8563340912432	0.0696696186152309	0.487238126529828	0.0163	0.0193	0.0196	0.0033	0.1665	0.0039	0.0027	0.0643	0.0014	0.122	0.1396	0.0216	0.0033	0.113	0.0153	0.0023	0.0027	0.0018	0.0017	0.0302	0.0242	0.0184	0.0852	0.0203	0.0956	0.0019
20	rs6051845	3402792	0.99	0.227721472602965	0.79	0.8563340912432	0.0712971966735231	0.481529047236422	0.0163	0.0193	0.0196	0.0033	0.1665	0.0039	0.0027	0.0642	0.0013	0.1221	0.1398	0.0215	0.0033	0.1132	0.0152	0.0023	0.0027	0.0017	0.0017	0.0303	0.0241	0.0183	0.0853	0.0202	0.0957	0.0018
20	rs6051864	3417912	0.99	0.227721472602965	0.79	0.8563340912432	0.0859563788395844	0.473403496276854	0.0164	0.0194	0.0192	0.0034	0.1664	0.0038	0.0027	0.064	0.0014	0.1225	0.14	0.0213	0.0033	0.1134	0.0151	0.0023	0.0026	0.0016	0.0017	0.0302	0.0238	0.0182	0.085	0.0202	0.0969	0.0018
20	rs6076519	3431140	0.99	0.227721472602965	0.79	0.8563340912432	0.0858393726433964	0.44698107442655	0.0164	0.0194	0.0189	0.0034	0.1663	0.0038	0.0027	0.0638	0.0013	0.1226	0.1404	0.0211	0.0033	0.1135	0.015	0.0023	0.0026	0.0015	0.0017	0.0301	0.0235	0.0183	0.0846	0.0201	0.0979	0.0018
20	rs6084383	3432137	0.99	0.227721472602965	0.79	0.8563340912432	0.094052852305962	0.452313668362595	0.0164	0.0194	0.0188	0.0034	0.1663	0.0038	0.0027	0.0638	0.0014	0.1226	0.1405	0.0211	0.0033	0.1135	0.015	0.0023	0.0026	0.0015	0.0018	0.0301	0.0234	0.0183	0.0845	0.0201	0.0981	0.0018
20	rs8114802	3432733	0.99	0.227721472602965	0.79	0.8563340912432	0.0935085783966169	0.450311986356256	0.0163	0.0194	0.0188	0.0034	0.1663	0.0038	0.0027	0.0638	0.0014	0.1226	0.1405	0.0211	0.0033	0.1135	0.015	0.0023	0.0026	0.0015	0.0018	0.03	0.0234	0.0183	0.0845	0.0201	0.0982	0.0018
20	rs979332	3433158	0.99	0.227721472602965	0.79	0.8563340912432	0.0970061677953214	0.454585070589994	0.0163	0.0194	0.0188	0.0034	0.1662	0.0038	0.0027	0.0638	0.0014	0.1225	0.1405	0.0211	0.0033	0.1135	0.015	0.0023	0.0026	0.0015	0.0018	0.0301	0.0233	0.0183	0.0845	0.0201	0.0982	0.0018
20	rs1531925	3433289	0.99	0.227721472602965	0.79	0.8563340912432	0.0912297505824963	0.443391064740463	0.0163	0.0194	0.0188	0.0034	0.1662	0.0037	0.0028	0.0638	0.0014	0.1225	0.1405	0.0211	0.0033	0.1135	0.015	0.0023	0.0026	0.0015	0.0018	0.03	0.0233	0.0183	0.0845	0.0201	0.0983	0.0018
20	rs6133043	3436231	1	0.202230525110681	0.79	0.8563340912432	0.0889624261004124	0.50570478752156	0.0161	0.0196	0.0187	0.0031	0.1663	0.0034	0.0027	0.0635	0.0014	0.1231	0.1416	0.021	0.0033	0.1145	0.0144	0.0022	0.0023	0.0015	0.0017	0.0307	0.0229	0.0183	0.0852	0.0196	0.0975	0.0016
20	rs117281070	3438386	1	0.202230525110681	0.79	0.8563340912432	0.0870612014147065	0.514796160428951	0.016	0.0197	0.0186	0.003	0.1664	0.0034	0.0027	0.0634	0.0014	0.1234	0.1417	0.0209	0.0033	0.1145	0.0143	0.0022	0.0022	0.0015	0.0017	0.0307	0.0228	0.0183	0.0852	0.0195	0.0976	0.0016
20	rs347464	3438396	1	0.202230525110681	0.79	0.8563340912432	0.0885562330401147	0.522126286451993	0.016	0.0197	0.0186	0.003	0.1664	0.0034	0.0027	0.0634	0.0014	0.1233	0.1417	0.0209	0.0033	0.1145	0.0143	0.0022	0.0022	0.0015	0.0017	0.0307	0.0228	0.0183	0.0852	0.0195	0.0976	0.0016
20	rs6139133	3448030	1	0.202230525110681	0.79	0.8563340912432	0.098223965997167	0.554795101316123	0.0157	0.0199	0.0185	0.0026	0.1666	0.0032	0.0027	0.0635	0.0015	0.1244	0.142	0.0206	0.0033	0.1149	0.0136	0.0021	0.0019	0.0019	0.0017	0.0311	0.0227	0.0183	0.085	0.0194	0.0975	0.0016
20	rs75203092	3485028	1	0.202230525110681	0.79	0.8563340912432	0.094599117791107	0.564944640805452	0.0157	0.02	0.0185	0.0025	0.1669	0.0033	0.0027	0.0634	0.0015	0.1244	0.142	0.0206	0.0033	0.1149	0.0135	0.0021	0.0018	0.0021	0.0017	0.0311	0.0227	0.0184	0.0848	0.0194	0.0975	0.0016
20	rs151529	3511315	1	0.202230525110681	0.79	0.8563340912432	0.0960739472472638	0.563955909018687	0.0156	0.02	0.0185	0.0025	0.1669	0.0033	0.0027	0.0634	0.0015	0.1243	0.1421	0.0205	0.0033	0.1149	0.0135	0.0022	0.0018	0.0021	0.0018	0.0311	0.0228	0.0184	0.0848	0.0193	0.0975	0.0015
20	rs62208143	3514080	1	0.202230525110681	0.79	0.8563340912432	0.0969303716955374	0.565227213150162	0.0156	0.02	0.0184	0.0025	0.1669	0.0033	0.0027	0.0634	0.0015	0.1243	0.1421	0.0205	0.0033	0.1149	0.0135	0.0022	0.0018	0.0021	0.0018	0.0311	0.0228	0.0184	0.0848	0.0193	0.0975	0.0015
20	rs117737736	3517440	1	0.202230525110681	0.79	0.8563340912432	0.0986320172180312	0.565368512237746	0.0156	0.02	0.0184	0.0025	0.1668	0.0033	0.0027	0.0634	0.0015	0.1243	0.1422	0.0205	0.0033	0.1149	0.0135	0.0022	0.0018	0.0021	0.0018	0.0311	0.0228	0.0184	0.0848	0.0193	0.0975	0.0015
20	rs2853218	3520496	1	0.202230525110681	0.79	0.8563340912432	0.104006967983049	0.577694275554877	0.0155	0.02	0.0184	0.0025	0.1668	0.0033	0.0027	0.0634	0.0015	0.1243	0.1422	0.0205	0.0033	0.1149	0.0135	0.0022	0.0018	0.0021	0.0018	0.0311	0.0228	0.0183	0.0848	0.0193	0.0975	0.0016
20	rs151526	3522723	1	0.202230525110681	0.79	0.8563340912432	0.105598268292237	0.583098070253111	0.0155	0.02	0.0184	0.0025	0.1668	0.0033	0.0027	0.0634	0.0015	0.1241	0.1422	0.0205	0.0034	0.1148	0.0135	0.0022	0.0018	0.0021	0.0018	0.0312	0.0229	0.0183	0.0849	0.0193	0.0976	0.0016
20	rs2853224	3523756	1	0.202230525110681	0.79	0.8563340912432	0.112418524039315	0.61029646290484	0.0154	0.0199	0.0184	0.0025	0.1668	0.0033	0.0027	0.0635	0.0015	0.124	0.1422	0.0205	0.0034	0.1149	0.0134	0.0022	0.0018	0.0022	0.0018	0.0311	0.0229	0.0182	0.0851	0.0193	0.0976	0.0016
20	rs151507	3525519	1	0.202230525110681	0.79	0.8563340912432	0.111231354384498	0.60181902396282	0.0155	0.02	0.0184	0.0025	0.1666	0.0033	0.0027	0.0634	0.0015	0.1237	0.1423	0.0205	0.0034	0.1147	0.0135	0.0022	0.0018	0.0021	0.0019	0.0312	0.023	0.0182	0.0852	0.0194	0.0976	0.0015
20	rs6107308	3528101	1	0.202230525110681	0.79	0.8563340912432	0.110243419274538	0.599095015823208	0.0155	0.02	0.0183	0.0025	0.1666	0.0033	0.0027	0.0634	0.0015	0.1236	0.1423	0.0205	0.0034	0.1146	0.0136	0.0022	0.0018	0.0021	0.0019	0.0313	0.023	0.0183	0.0852	0.0195	0.0976	0.0015
20	rs235598	3530471	1	0.202230525110681	0.79	0.8563340912432	0.110983860373056	0.598378661492586	0.0155	0.02	0.0183	0.0025	0.1666	0.0033	0.0027	0.0633	0.0015	0.1235	0.1423	0.0206	0.0033	0.1144	0.0136	0.0023	0.0019	0.0021	0.0019	0.0314	0.023	0.0183	0.0853	0.0196	0.0976	0.0015
20	rs118096293	3532097	1	0.202230525110681	0.78	0.928434583535755	0.111203838246846	0.598235415166362	0.0155	0.02	0.0183	0.0024	0.1666	0.0033	0.0027	0.0633	0.0015	0.1234	0.1424	0.0206	0.0033	0.1145	0.0136	0.0023	0.0019	0.0021	0.0019	0.0314	0.023	0.0183	0.0853	0.0196	0.0976	0.0015
20	rs2670305	3533862	1.01	0.178854520006857	0.78	0.928434583535755	0.11461987737875	0.602392874208329	0.0155	0.02	0.0183	0.0025	0.1665	0.0033	0.0027	0.0633	0.0015	0.1233	0.1424	0.0206	0.0032	0.1145	0.0136	0.0023	0.0019	0.0021	0.0019	0.0314	0.0231	0.0183	0.0853	0.0196	0.0977	0.0015
20	rs17709088	3534642	1.01	0.178854520006857	0.78	0.928434583535755	0.116450837799376	0.600528337276369	0.0155	0.02	0.0183	0.0024	0.1665	0.0033	0.0027	0.0633	0.0015	0.1233	0.1424	0.0206	0.0032	0.1145	0.0136	0.0023	0.0019	0.0021	0.0019	0.0314	0.0231	0.0183	0.0853	0.0196	0.0977	0.0015
20	rs117485040	3535584	1.01	0.178854520006857	0.78	0.928434583535755	0.116054971185838	0.598521916001132	0.0155	0.0201	0.0183	0.0024	0.1665	0.0033	0.0027	0.0632	0.0015	0.1233	0.1424	0.0206	0.0032	0.1145	0.0136	0.0023	0.0019	0.0021	0.0019	0.0315	0.0231	0.0183	0.0853	0.0196	0.0977	0.0015
20	rs17782078	3541382	1.01	0.178854520006857	0.78	0.928434583535755	0.115547214997881	0.590797925443311	0.0155	0.0201	0.0182	0.0025	0.1664	0.0033	0.0026	0.0631	0.0015	0.1233	0.1424	0.0206	0.0032	0.1146	0.0136	0.0023	0.0019	0.0021	0.0019	0.0316	0.0232	0.0182	0.0853	0.0196	0.0978	0.0015
20	rs112757035	3545060	1.01	0.178854520006857	0.78	0.928434583535755	0.103479871226361	0.587087557503533	0.0155	0.0201	0.0182	0.0025	0.1664	0.0033	0.0026	0.063	0.0013	0.1233	0.1424	0.0206	0.0032	0.1147	0.0136	0.0023	0.0019	0.0021	0.0019	0.0317	0.0232	0.0182	0.0853	0.0196	0.0978	0.0014
20	rs2422897	3549544	1.01	0.178854520006857	0.78	0.928434583535755	0.10185645816466	0.585661989431361	0.0155	0.0201	0.0182	0.0025	0.1664	0.0033	0.0026	0.063	0.0013	0.1233	0.1424	0.0206	0.0032	0.1148	0.0136	0.0023	0.0019	0.0021	0.0019	0.0317	0.0232	0.0182	0.0853	0.0196	0.0978	0.0014
20	rs2753978	3551757	1.01	0.178854520006857	0.78	0.928434583535755	0.102430676599074	0.58466458800866	0.0155	0.0201	0.0182	0.0025	0.1664	0.0033	0.0026	0.063	0.0012	0.1234	0.1424	0.0206	0.0032	0.1148	0.0136	0.0023	0.0019	0.0021	0.0019	0.0317	0.0232	0.0182	0.0854	0.0196	0.0978	0.0014
20	rs235544	3560655	1.01	0.178854520006857	0.78	0.928434583535755	0.098836440370932	0.573862141309478	0.0155	0.0201	0.0182	0.0025	0.1664	0.0033	0.0026	0.063	0.0012	0.1234	0.1424	0.0206	0.0032	0.1148	0.0136	0.0023	0.0019	0.002	0.0019	0.0317	0.0232	0.0183	0.0854	0.0196	0.0978	0.0014
20	rs73074633	3565748	1.01	0.178854520006857	0.78	0.928434583535755	0.0960237179644031	0.571027513776995	0.0155	0.0201	0.0182	0.0025	0.1665	0.0033	0.0026	0.063	0.0011	0.1233	0.1424	0.0206	0.0032	0.1148	0.0136	0.0023	0.0019	0.002	0.0019	0.0317	0.0232	0.0183	0.0854	0.0196	0.0978	0.0014
20	rs16988735	3573541	1.01	0.178854520006857	0.78	0.928434583535755	0.0952972476917756	0.568054828184009	0.0155	0.0201	0.0182	0.0025	0.1665	0.0033	0.0026	0.0629	0.0011	0.1233	0.1424	0.0206	0.0032	0.1148	0.0136	0.0023	0.0019	0.002	0.0019	0.0317	0.0232	0.0183	0.0854	0.0196	0.0978	0.0014
20	rs3886999	3577062	1.01	0.178854520006857	0.78	0.928434583535755	0.092941692420525	0.567347602399199	0.0155	0.0201	0.0182	0.0025	0.1665	0.0033	0.0026	0.0629	0.0011	0.1233	0.1424	0.0206	0.0032	0.1148	0.0136	0.0023	0.0019	0.002	0.0019	0.0317	0.0232	0.0183	0.0854	0.0195	0.0979	0.0014
20	rs11699379	3582656	1.01	0.178854520006857	0.78	0.928434583535755	0.0877473824099218	0.561133292492757	0.0155	0.0201	0.0182	0.0025	0.1666	0.0033	0.0026	0.0628	0.0011	0.1233	0.1424	0.0206	0.0031	0.1146	0.0136	0.0023	0.002	0.002	0.0019	0.0318	0.0232	0.0183	0.0853	0.0195	0.098	0.0014
20	rs77675036	3585638	1.01	0.178854520006857	0.78	0.928434583535755	0.0876051330220333	0.553107902883485	0.0155	0.0201	0.0182	0.0025	0.1666	0.0033	0.0026	0.0628	0.0011	0.1233	0.1424	0.0206	0.0031	0.1145	0.0136	0.0023	0.002	0.002	0.002	0.0318	0.0232	0.0183	0.0852	0.0195	0.098	0.0014
20	rs2250106	3629254	1.02	0.157502178544443	0.78	0.928434583535755	0.0922300202810348	0.481121920740062	0.0155	0.0205	0.0182	0.0031	0.1664	0.0036	0.0031	0.0617	0.0011	0.1233	0.1436	0.0207	0.0029	0.1119	0.014	0.0027	0.0023	0.0021	0.0021	0.0323	0.0233	0.019	0.0845	0.0193	0.0976	0.0013
20	rs17784288	3629843	1.02	0.157502178544443	0.78	0.928434583535755	0.093311154073191	0.483022604687861	0.0155	0.0206	0.0182	0.0031	0.1664	0.0035	0.0031	0.0617	0.0011	0.1233	0.1436	0.0207	0.0029	0.112	0.014	0.0027	0.0023	0.0021	0.0021	0.0323	0.0233	0.019	0.0845	0.0193	0.0976	0.0014
20	rs432647	3630249	1.02	0.157502178544443	0.78	0.928434583535755	0.0923769795323438	0.483430145616376	0.0155	0.0206	0.0182	0.0031	0.1664	0.0035	0.0031	0.0617	0.0011	0.1233	0.1436	0.0207	0.0029	0.112	0.014	0.0027	0.0023	0.0021	0.0021	0.0323	0.0233	0.019	0.0845	0.0193	0.0976	0.0014
20	rs1765885	3636354	1.02	0.157502178544443	0.78	0.928434583535755	0.0837966537665862	0.468545449525885	0.0155	0.0206	0.0183	0.0031	0.1663	0.0035	0.0031	0.0615	0.0011	0.1231	0.1438	0.0207	0.0029	0.1123	0.014	0.0028	0.0024	0.002	0.0021	0.0324	0.0231	0.0191	0.0843	0.0192	0.0975	0.0013
20	rs17711842	3636929	1.02	0.157502178544443	0.78	0.928434583535755	0.0810390180067436	0.47516098843506	0.0155	0.0206	0.0182	0.0031	0.1662	0.0035	0.0031	0.0614	0.0011	0.1232	0.1438	0.0206	0.0029	0.1124	0.014	0.0028	0.0024	0.002	0.0021	0.0325	0.0231	0.0191	0.0844	0.0192	0.0975	0.0013
20	rs692862	3638110	1.02	0.157502178544443	0.79	0.8563340912432	0.0790482708160455	0.489553860288026	0.0155	0.0206	0.0182	0.0031	0.1662	0.0036	0.0031	0.0614	0.0011	0.1231	0.1438	0.0206	0.0029	0.1124	0.014	0.0028	0.0024	0.002	0.0021	0.0325	0.0231	0.0191	0.0845	0.0191	0.0975	0.0013
20	rs35698307	3638518	1.02	0.157502178544443	0.79	0.8563340912432	0.0779657881904275	0.494057137409692	0.0155	0.0206	0.0181	0.0031	0.1663	0.0036	0.0031	0.0613	0.0011	0.1231	0.1438	0.0206	0.0029	0.1124	0.014	0.0028	0.0024	0.002	0.0021	0.0326	0.0231	0.0191	0.0846	0.0191	0.0975	0.0013
20	rs633924	3640057	1.02	0.157502178544443	0.79	0.8563340912432	0.0756137403373977	0.503644303702754	0.0155	0.0206	0.0181	0.0031	0.1663	0.0036	0.0032	0.0613	0.0011	0.1231	0.1438	0.0205	0.0029	0.1124	0.014	0.0029	0.0025	0.002	0.0021	0.0326	0.0231	0.0191	0.0846	0.019	0.0975	0.0013
20	rs2280091	3650234	1.02	0.157502178544443	0.79	0.8563340912432	0.0840041286594592	0.481936262654494	0.0154	0.0207	0.018	0.0036	0.1645	0.004	0.0036	0.0601	0.0011	0.1249	0.1438	0.0204	0.0029	0.1114	0.0143	0.0032	0.0028	0.0023	0.0022	0.0327	0.0234	0.0196	0.084	0.0192	0.0962	0.0014
20	rs44707	3651226	1.03	0.13807906481078	0.8	0.78786632127418	0.0847676742283105	0.448978836297276	0.0154	0.0208	0.018	0.0037	0.1645	0.0041	0.0036	0.0597	0.0011	0.1252	0.1438	0.0204	0.0029	0.1113	0.0143	0.0032	0.0029	0.0023	0.0022	0.0327	0.0234	0.0198	0.0839	0.0192	0.096	0.0015
20	rs2280093	3653692	1.03	0.13807906481078	0.8	0.78786632127418	0.069894777891312	0.43649873326301	0.0154	0.0207	0.0178	0.0039	0.1645	0.0043	0.0038	0.0592	0.0011	0.1247	0.1439	0.0206	0.0029	0.1109	0.0145	0.0034	0.003	0.0023	0.0021	0.0325	0.0234	0.0201	0.0839	0.0194	0.0956	0.0016
20	rs17513895	3654820	1.03	0.13807906481078	0.8	0.78786632127418	0.0651675113200512	0.407663700213299	0.0154	0.0208	0.0179	0.004	0.1645	0.0044	0.0039	0.059	0.0012	0.1245	0.1439	0.0207	0.0029	0.1108	0.0146	0.0034	0.0031	0.0024	0.0021	0.0324	0.0234	0.0203	0.0838	0.0195	0.0954	0.0016
20	rs2853210	3658211	1.03	0.13807906481078	0.8	0.78786632127418	0.0522450287872228	0.302881368181338	0.0152	0.0207	0.018	0.0047	0.1645	0.0051	0.0045	0.0569	0.0013	0.1222	0.1449	0.0208	0.0029	0.1089	0.0154	0.0041	0.0037	0.0025	0.0021	0.033	0.0231	0.0214	0.0835	0.0201	0.0942	0.0018
20	rs487377	3658931	1.04	0.120487900976968	0.8	0.78786632127418	0.0472276889657237	0.287382279670815	0.0152	0.0211	0.0179	0.0047	0.1645	0.0052	0.0046	0.0565	0.0013	0.1215	0.1447	0.0208	0.0029	0.1086	0.0158	0.0041	0.004	0.0025	0.002	0.033	0.0231	0.0218	0.0833	0.0202	0.0941	0.0018
20	rs7354032	3659956	1.04	0.120487900976968	0.8	0.78786632127418	0.0423419092759923	0.254427924721976	0.015	0.0216	0.0179	0.0049	0.165	0.0054	0.0048	0.0558	0.0013	0.1204	0.144	0.0209	0.0029	0.1083	0.016	0.0045	0.0043	0.0028	0.002	0.033	0.0232	0.0223	0.0832	0.0203	0.0939	0.0018
20	rs603112	3660789	1.04	0.120487900976968	0.8	0.78786632127418	0.0417583877727281	0.242982741623154	0.015	0.0218	0.0179	0.005	0.1653	0.0055	0.005	0.0554	0.0014	0.1196	0.1435	0.0211	0.0028	0.1082	0.0161	0.0046	0.0045	0.0028	0.0019	0.033	0.0233	0.0226	0.0833	0.0204	0.0938	0.0018
20	rs17548962	3661803	1.04	0.120487900976968	0.8	0.78786632127418	0.041036767152014	0.233134587761115	0.015	0.0221	0.0179	0.0051	0.1661	0.0054	0.0049	0.0552	0.0013	0.119	0.1431	0.021	0.0028	0.1081	0.0161	0.0048	0.0047	0.0027	0.0019	0.0332	0.0233	0.0226	0.0832	0.0207	0.0936	0.0017
20	rs556537	3661931	1.04	0.120487900976968	0.81	0.722979171095748	0.040593687070074	0.231926527841757	0.0149	0.0221	0.0179	0.0051	0.1663	0.0054	0.0049	0.0551	0.0013	0.1189	0.1431	0.021	0.0028	0.1081	0.0161	0.0049	0.0047	0.0027	0.0019	0.0332	0.0233	0.0227	0.0831	0.0207	0.0936	0.0017
20	rs2853215	3666255	1.04	0.120487900976968	0.81	0.722979171095748	0.0456357470426201	0.208836326861065	0.0149	0.0226	0.0178	0.0052	0.1678	0.0052	0.0049	0.0545	0.0013	0.1181	0.1426	0.021	0.0027	0.1078	0.0162	0.0053	0.005	0.0026	0.0017	0.0334	0.0232	0.0233	0.0826	0.0209	0.0934	0.0015
20	rs11697406	3666356	1.04	0.120487900976968	0.8	0.78786632127418	0.0466459357286538	0.207247956042958	0.0149	0.0226	0.0178	0.0052	0.1678	0.0052	0.0049	0.0545	0.0013	0.1181	0.1426	0.021	0.0027	0.1078	0.0162	0.0053	0.005	0.0026	0.0017	0.0334	0.0232	0.0234	0.0826	0.0209	0.0934	0.0015
20	rs8124665	3666952	1.04	0.120487900976968	0.8	0.78786632127418	0.0656777195110471	0.187791323970311	0.0149	0.0226	0.0179	0.0056	0.1676	0.0053	0.0049	0.0544	0.0013	0.1177	0.1422	0.0211	0.0026	0.1076	0.0165	0.0053	0.0051	0.0027	0.0017	0.0334	0.0232	0.0233	0.0826	0.0212	0.0934	0.0015
20	rs6084436	3667081	1.04	0.120487900976968	0.8	0.78786632127418	0.0654811765790176	0.184120783360023	0.0149	0.0226	0.0179	0.0056	0.1676	0.0053	0.0049	0.0544	0.0013	0.1177	0.1422	0.0211	0.0026	0.1076	0.0165	0.0054	0.0051	0.0027	0.0017	0.0334	0.0232	0.0233	0.0826	0.0212	0.0934	0.0015
20	rs656635	3668082	1.04	0.120487900976968	0.8	0.78786632127418	0.0650305934999013	0.160397311838853	0.0149	0.0225	0.018	0.0056	0.1673	0.0053	0.0049	0.0543	0.0013	0.1171	0.142	0.0213	0.0026	0.1077	0.0168	0.0055	0.0053	0.0027	0.0017	0.0335	0.0232	0.0236	0.0826	0.0213	0.0932	0.0015
20	rs671650	3669165	1.04	0.120487900976968	0.8	0.78786632127418	0.0586610002498406	0.161658093231535	0.0148	0.0226	0.0181	0.0056	0.1675	0.0052	0.0049	0.0542	0.0013	0.1168	0.1421	0.0213	0.0025	0.1077	0.0168	0.0057	0.0053	0.0027	0.0017	0.0333	0.0232	0.0237	0.0825	0.0212	0.0931	0.0015
20	rs4815596	3671800	1.04	0.120487900976968	0.8	0.78786632127418	0.0613109274110609	0.14638762377519	0.0148	0.0227	0.0182	0.0055	0.1678	0.0051	0.0049	0.0542	0.0012	0.1165	0.1422	0.0213	0.0025	0.1078	0.0169	0.0059	0.0053	0.0026	0.0016	0.0332	0.0233	0.0239	0.0824	0.0212	0.0929	0.0015
20	rs3859664	3671891	1.04	0.120487900976968	0.81	0.722979171095748	0.0605245812805553	0.144610580140629	0.0148	0.0227	0.0181	0.0055	0.1678	0.0051	0.0048	0.0542	0.0012	0.1165	0.1422	0.0213	0.0025	0.1078	0.0169	0.0059	0.0053	0.0026	0.0016	0.0332	0.0233	0.024	0.0824	0.0212	0.0929	0.0015
20	rs78902327	3674639	1.04	0.120487900976968	0.81	0.722979171095748	0.0581330349117971	0.137123690700647	0.0148	0.0228	0.0183	0.0055	0.1679	0.0051	0.0048	0.0542	0.0012	0.1165	0.1422	0.0214	0.0025	0.1076	0.017	0.006	0.0054	0.0026	0.0016	0.0332	0.0233	0.024	0.0821	0.0212	0.0928	0.0015
20	rs3746638	3675333	1.04	0.120487900976968	0.81	0.722979171095748	0.0607298806468416	0.132575227842173	0.0147	0.0228	0.0183	0.0055	0.1679	0.0051	0.0048	0.0541	0.0012	0.1165	0.1422	0.0214	0.0025	0.1075	0.017	0.0061	0.0054	0.0026	0.0016	0.0332	0.0234	0.0241	0.0821	0.0212	0.0928	0.0014
20	rs6139180	3681283	1.04	0.120487900976968	0.81	0.722979171095748	0.0740714674342543	0.120668375289539	0.0147	0.0229	0.0183	0.0055	0.1685	0.005	0.0047	0.0538	0.0011	0.1165	0.1421	0.0216	0.0024	0.1074	0.0171	0.0061	0.0054	0.0026	0.0016	0.0332	0.0234	0.0243	0.0821	0.0213	0.0925	0.0013
20	rs34924243	3682126	1.04	0.120487900976968	0.81	0.722979171095748	0.0729703679381769	0.117627900970223	0.0146	0.0229	0.0183	0.0055	0.1685	0.005	0.0047	0.0538	0.0011	0.1165	0.1421	0.0216	0.0024	0.1075	0.0171	0.0061	0.0054	0.0026	0.0016	0.0332	0.0234	0.0243	0.0821	0.0213	0.0925	0.0013
20	rs625372	3684729	1.04	0.120487900976968	0.81	0.722979171095748	0.072214321676954	0.115817726184266	0.0146	0.0229	0.0183	0.0055	0.1688	0.0051	0.0047	0.0538	0.0011	0.1164	0.1421	0.0217	0.0024	0.1075	0.0171	0.0062	0.0054	0.0025	0.0016	0.0331	0.0235	0.0244	0.082	0.0213	0.0923	0.0013
20	rs6076542	3685997	1.04	0.120487900976968	0.81	0.722979171095748	0.0757216064856833	0.111550874796345	0.0146	0.0229	0.0184	0.0055	0.169	0.005	0.0046	0.0538	0.0011	0.1163	0.1423	0.0217	0.0024	0.1073	0.0171	0.0062	0.0054	0.0025	0.0016	0.0331	0.0235	0.0245	0.0819	0.0213	0.0922	0.0013
20	rs6037651	3686436	1.04	0.120487900976968	0.81	0.722979171095748	0.0770892402149715	0.109777077185642	0.0146	0.0229	0.0184	0.0055	0.169	0.005	0.0046	0.0538	0.0011	0.1163	0.1423	0.0217	0.0024	0.1073	0.0171	0.0062	0.0054	0.0025	0.0016	0.0331	0.0235	0.0246	0.0819	0.0213	0.0922	0.0013
20	rs150358287	3687141	1.04	0.120487900976968	0.82	0.661616834019215	0.0803195833844247	0.101155027840316	0.0146	0.0229	0.0184	0.0055	0.1692	0.0049	0.0046	0.0537	0.001	0.1165	0.1423	0.0217	0.0024	0.1072	0.0172	0.0062	0.0054	0.0023	0.0016	0.0331	0.0235	0.0246	0.0818	0.0214	0.0922	0.0013
20	rs6107333	3688848	1.04	0.120487900976968	0.82	0.661616834019215	0.0861203580406458	0.0941549343395938	0.0145	0.023	0.0184	0.0055	0.1696	0.005	0.0046	0.0537	0.001	0.1165	0.1424	0.0217	0.0023	0.1067	0.0172	0.0063	0.0052	0.0024	0.0016	0.033	0.0235	0.0248	0.0817	0.0214	0.0922	0.0013
20	rs117947009	3691220	1.04	0.120487900976968	0.83	0.603719568470427	0.0768057361121574	0.0906121869682593	0.0145	0.0229	0.0186	0.0056	0.1697	0.005	0.0046	0.0537	0.001	0.1165	0.1423	0.0217	0.0023	0.1064	0.0174	0.0063	0.0052	0.0024	0.0016	0.0329	0.0234	0.025	0.0814	0.0214	0.0921	0.0013
20	rs1992953	3691520	1.04	0.120487900976968	0.83	0.603719568470427	0.0753983059705949	0.0880485892603067	0.0144	0.0229	0.0186	0.0056	0.1697	0.005	0.0046	0.0537	0.001	0.1165	0.1422	0.0217	0.0023	0.1063	0.0174	0.0063	0.0053	0.0024	0.0016	0.0329	0.0234	0.025	0.0814	0.0214	0.0921	0.0013
20	rs17724516	3694241	1.05	0.104628957265627	0.83	0.603719568470427	0.0745619040139552	0.0888223385193524	0.0143	0.0229	0.0187	0.0056	0.1705	0.0051	0.0047	0.0538	0.001	0.1161	0.1423	0.0217	0.0023	0.106	0.0175	0.0064	0.0053	0.0024	0.0016	0.0325	0.0235	0.0252	0.0812	0.0215	0.0919	0.0013
20	rs56934007	3695143	1.05	0.104628957265627	0.83	0.603719568470427	0.075851177000182	0.086969890460622	0.0143	0.0229	0.0187	0.0056	0.1706	0.0051	0.0047	0.0539	0.001	0.116	0.1422	0.0217	0.0023	0.1059	0.0176	0.0064	0.0053	0.0024	0.0016	0.0324	0.0235	0.0252	0.0812	0.0215	0.0919	0.0013
20	rs1018491	3701132	1.05	0.104628957265627	0.83	0.603719568470427	0.0803195833844247	0.0845243513721715	0.0142	0.023	0.0189	0.0057	0.1709	0.0052	0.0048	0.0541	0.001	0.1154	0.142	0.0216	0.0022	0.1056	0.0177	0.0065	0.0055	0.0025	0.0017	0.0319	0.0236	0.0255	0.0811	0.0215	0.092	0.0013
20	rs4815600	3706863	1.05	0.104628957265627	0.83	0.603719568470427	0.0837045478431133	0.0902218807645841	0.0142	0.023	0.0189	0.0058	0.1711	0.0052	0.0048	0.0541	0.001	0.1151	0.142	0.0216	0.0022	0.1055	0.0178	0.0065	0.0055	0.0025	0.0017	0.0319	0.0236	0.0256	0.081	0.0216	0.092	0.0013
20	rs502492	3710659	1.05	0.104628957265627	0.83	0.603719568470427	0.0800508557346416	0.0878941639881679	0.0141	0.023	0.0191	0.006	0.1709	0.0054	0.005	0.0545	0.001	0.1137	0.1418	0.0213	0.0023	0.1052	0.018	0.0067	0.0058	0.0026	0.0017	0.0317	0.0236	0.0263	0.0807	0.0216	0.0919	0.0014
20	rs79905917	3710964	1.05	0.104628957265627	0.82	0.661616834019215	0.0806563060524313	0.0967869462338897	0.0141	0.023	0.0191	0.006	0.1709	0.0054	0.005	0.0545	0.001	0.1136	0.1419	0.0213	0.0023	0.1052	0.018	0.0067	0.0058	0.0026	0.0017	0.0317	0.0236	0.0263	0.0807	0.0216	0.0919	0.0014
20	rs586249	3715694	1.05	0.104628957265627	0.82	0.661616834019215	0.0953472377449878	0.103861291198418	0.014	0.0231	0.0194	0.0062	0.171	0.0054	0.0051	0.0546	0.001	0.1129	0.1417	0.0208	0.0023	0.1049	0.0182	0.0069	0.0062	0.0026	0.0017	0.0316	0.0237	0.0266	0.0802	0.0216	0.092	0.0014
20	rs509764	3716457	1.05	0.104628957265627	0.82	0.661616834019215	0.0972337792558399	0.104108688783079	0.014	0.0231	0.0194	0.0062	0.1711	0.0053	0.0052	0.0547	0.001	0.1128	0.1416	0.0208	0.0023	0.1048	0.0182	0.007	0.0062	0.0027	0.0017	0.0316	0.0237	0.0266	0.0801	0.0216	0.092	0.0014
20	rs3827077	3721456	1.06	0.0904005175896243	0.82	0.661616834019215	0.102273871883016	0.103614121799262	0.014	0.0231	0.0195	0.0061	0.1713	0.0052	0.0051	0.0547	0.001	0.1121	0.142	0.0209	0.0024	0.1047	0.0184	0.007	0.0062	0.0027	0.0018	0.0315	0.0238	0.0269	0.08	0.0216	0.0919	0.0014
20	rs6076550	3726565	1.06	0.0904005175896243	0.82	0.661616834019215	0.101154486242336	0.0828593539718707	0.014	0.0232	0.0196	0.0062	0.1711	0.0053	0.0052	0.0544	0.001	0.1115	0.1419	0.0212	0.0024	0.1046	0.0185	0.007	0.0064	0.0026	0.0018	0.0312	0.0239	0.0273	0.0797	0.0219	0.0916	0.0015
20	rs60858447	3732225	1.06	0.0904005175896243	0.82	0.661616834019215	0.0983513681488436	0.0698895715461525	0.0139	0.0233	0.0198	0.0062	0.1708	0.0054	0.0053	0.0542	0.001	0.1107	0.1418	0.0214	0.0025	0.1046	0.0187	0.007	0.0066	0.0025	0.0019	0.0309	0.0241	0.0277	0.0794	0.0223	0.0912	0.0016
20	rs6084455	3733798	1.06	0.0904005175896243	0.82	0.661616834019215	0.0981221187820548	0.0689082558075355	0.0139	0.0234	0.0199	0.0063	0.1707	0.0055	0.0054	0.0541	0.001	0.1105	0.1417	0.0215	0.0025	0.1045	0.0188	0.007	0.0067	0.0025	0.002	0.0308	0.0241	0.0278	0.0793	0.0224	0.0911	0.0016
20	rs45495794	3734167	1.06	0.0904005175896243	0.82	0.661616834019215	0.0984023579877865	0.0666870160344164	0.0139	0.0234	0.0199	0.0063	0.1707	0.0055	0.0054	0.0541	0.001	0.1104	0.1417	0.0215	0.0025	0.1045	0.0188	0.007	0.0067	0.0025	0.002	0.0308	0.0241	0.0279	0.0793	0.0224	0.091	0.0016
20	rs2295342	3735436	1.06	0.0904005175896243	0.82	0.661616834019215	0.100636459990074	0.0628735477065409	0.0139	0.0235	0.0199	0.0063	0.1706	0.0055	0.0054	0.0541	0.001	0.1103	0.1416	0.0215	0.0025	0.1044	0.0189	0.007	0.0067	0.0025	0.002	0.0307	0.0242	0.028	0.0793	0.0224	0.0909	0.0016
20	rs500247	3736304	1.06	0.0904005175896243	0.82	0.661616834019215	0.107662470602826	0.0763343786965681	0.0139	0.0235	0.0199	0.0064	0.1706	0.0056	0.0054	0.054	0.001	0.1096	0.1415	0.0216	0.0026	0.1044	0.019	0.0071	0.0069	0.0026	0.002	0.0306	0.0243	0.0283	0.0794	0.0225	0.0906	0.0016
20	rs2295344	3736361	1.06	0.0904005175896243	0.82	0.661616834019215	0.108283861980568	0.0722254091778441	0.0139	0.0235	0.0199	0.0064	0.1706	0.0056	0.0054	0.054	0.001	0.1096	0.1415	0.0216	0.0026	0.1044	0.019	0.0071	0.0069	0.0026	0.002	0.0306	0.0243	0.0284	0.0794	0.0224	0.0906	0.0016
20	rs117491827	3736576	1.06	0.0904005175896243	0.82	0.661616834019215	0.113752922646594	0.0862792547225027	0.0138	0.0236	0.0199	0.0064	0.1706	0.0056	0.0055	0.054	0.001	0.1094	0.1412	0.0215	0.0026	0.1045	0.0189	0.0071	0.0069	0.0026	0.002	0.0306	0.0243	0.0287	0.0794	0.0225	0.0906	0.0016
20	rs658495	3737495	1.06	0.0904005175896243	0.82	0.661616834019215	0.111561875756422	0.0604061116483617	0.0137	0.0237	0.0198	0.0064	0.1705	0.0057	0.0056	0.0539	0.001	0.1088	0.1404	0.0214	0.0027	0.1048	0.019	0.0072	0.0069	0.0026	0.0021	0.0302	0.0243	0.0302	0.0791	0.0226	0.09	0.0017
20	rs514862	3739895	1.07	0.0776994191057832	0.82	0.661616834019215	0.13210911627903	0.0498617447741532	0.0137	0.0239	0.0198	0.0066	0.171	0.0057	0.0056	0.0533	0.0012	0.1072	0.1392	0.0214	0.0029	0.1059	0.0193	0.0075	0.007	0.0028	0.0022	0.0293	0.0247	0.0317	0.0787	0.0231	0.0888	0.0019
20	rs3787399	3740122	1.07	0.0776994191057832	0.82	0.661616834019215	0.135217851157683	0.0487713126614836	0.0137	0.0239	0.0198	0.0066	0.171	0.0057	0.0057	0.0533	0.0012	0.1071	0.1391	0.0214	0.0029	0.106	0.0193	0.0075	0.007	0.0028	0.0022	0.0293	0.0247	0.0319	0.0787	0.0231	0.0888	0.0019
20	rs621624	3741800	1.07	0.0776994191057832	0.82	0.661616834019215	0.139567495967922	0.043078855317421	0.0138	0.0238	0.0198	0.0066	0.171	0.0058	0.0057	0.0529	0.0012	0.1071	0.1384	0.0215	0.003	0.1065	0.0194	0.0076	0.007	0.0029	0.0023	0.0287	0.0247	0.0324	0.0787	0.0234	0.0883	0.002
20	rs6116026	3745127	1.08	0.0664216607683517	0.83	0.603719568470427	0.13730412553141	0.0417189648434239	0.0137	0.0234	0.0198	0.0065	0.1715	0.0058	0.0057	0.0528	0.0013	0.1065	0.1378	0.0215	0.0029	0.1074	0.0194	0.0076	0.007	0.0029	0.0024	0.0286	0.0248	0.0328	0.0789	0.0235	0.0879	0.002
20	rs74273219	3753186	1.08	0.0664216607683517	0.83	0.603719568470427	0.166003427534864	0.057526725948247	0.0135	0.0229	0.0197	0.0067	0.1725	0.0059	0.0057	0.0527	0.0013	0.106	0.1371	0.0214	0.0031	0.1078	0.0192	0.0078	0.0073	0.0028	0.0025	0.0281	0.0248	0.0334	0.0793	0.0235	0.0874	0.002
20	rs117628351	3753495	1.08	0.0664216607683517	0.83	0.603719568470427	0.170697038665079	0.0638180488440038	0.0135	0.0229	0.0197	0.0067	0.1725	0.0059	0.0057	0.0527	0.0013	0.106	0.137	0.0214	0.0031	0.1078	0.0192	0.0078	0.0073	0.0028	0.0025	0.0281	0.0248	0.0334	0.0793	0.0235	0.0873	0.002
20	rs117051957	3755051	1.08	0.0664216607683517	0.82	0.661616834019215	0.171909156363005	0.0559175756741333	0.0135	0.0229	0.0197	0.0067	0.1726	0.006	0.0057	0.0526	0.0013	0.1059	0.1368	0.0216	0.0031	0.1078	0.0191	0.0078	0.0073	0.0028	0.0025	0.0281	0.0248	0.0334	0.0796	0.0236	0.0871	0.002
20	rs13043330	3756597	1.08	0.0664216607683517	0.82	0.661616834019215	0.171944882391508	0.0554705311692751	0.0136	0.0228	0.0196	0.0067	0.1726	0.006	0.0057	0.0525	0.0013	0.1058	0.1367	0.0216	0.0031	0.1078	0.0191	0.0078	0.0073	0.0028	0.0025	0.0281	0.0249	0.0335	0.0798	0.0236	0.087	0.002
20	rs1051368	3764761	1.08	0.0664216607683517	0.82	0.661616834019215	0.186581439248767	0.0608033889332652	0.0135	0.0228	0.0196	0.0067	0.1727	0.006	0.0056	0.0524	0.0013	0.1057	0.1367	0.0216	0.0031	0.1078	0.019	0.0078	0.0074	0.0028	0.0025	0.0282	0.0249	0.0335	0.0799	0.0237	0.0871	0.0021
20	rs1051349	3764812	1.08	0.0664216607683517	0.82	0.661616834019215	0.187481595586512	0.0616679452004823	0.0135	0.0228	0.0195	0.0067	0.1727	0.006	0.0056	0.0524	0.0013	0.1057	0.1367	0.0216	0.0031	0.1078	0.019	0.0078	0.0074	0.0028	0.0025	0.0282	0.0249	0.0335	0.0799	0.0237	0.0872	0.0021
20	rs57102475	3772434	1.08	0.0664216607683517	0.82	0.661616834019215	0.201712727223594	0.0642925244573774	0.0135	0.0229	0.0195	0.0067	0.1728	0.006	0.0056	0.0524	0.0013	0.1057	0.1366	0.0216	0.0032	0.1077	0.0189	0.0079	0.0074	0.0028	0.0025	0.0282	0.0249	0.0336	0.0799	0.0237	0.0872	0.0021
20	rs3761218	3776175	1.08	0.0664216607683517	0.82	0.661616834019215	0.202536019329577	0.0708059500299208	0.0134	0.0229	0.0195	0.0067	0.1727	0.0061	0.0056	0.0523	0.0013	0.1056	0.1366	0.0216	0.0032	0.1077	0.0189	0.0079	0.0075	0.0027	0.0025	0.0283	0.0249	0.0336	0.0799	0.0237	0.0872	0.0021
20	rs6107346	3778676	1.08	0.0664216607683517	0.82	0.661616834019215	0.187819795224367	0.0748096758917711	0.0134	0.023	0.0195	0.0067	0.1725	0.0061	0.0056	0.0525	0.0013	0.1059	0.1363	0.0217	0.0032	0.1077	0.0188	0.0079	0.0075	0.0027	0.0025	0.0284	0.0251	0.0336	0.0799	0.0237	0.0868	0.0021
20	rs11569988	3779234	1.08	0.0664216607683517	0.82	0.661616834019215	0.191107083496076	0.0819568163429922	0.0134	0.023	0.0195	0.0067	0.1725	0.0061	0.0056	0.0525	0.0013	0.1059	0.1363	0.0217	0.0032	0.1077	0.0188	0.0079	0.0075	0.0027	0.0025	0.0283	0.0251	0.0336	0.0799	0.0237	0.0868	0.0021
20	rs11570007	3782344	1.08	0.0664216607683517	0.81	0.722979171095748	0.203479252964495	0.089598786029296	0.0134	0.023	0.0195	0.0067	0.1725	0.0061	0.0056	0.0524	0.0013	0.1058	0.1363	0.0217	0.0032	0.1077	0.0188	0.0079	0.0075	0.0028	0.0025	0.0283	0.0251	0.0336	0.0799	0.0237	0.0868	0.0021
20	rs1056720	3784110	1.09	0.0564630724803212	0.81	0.722979171095748	0.224525201431714	0.102381705502279	0.0134	0.023	0.0195	0.0066	0.1725	0.0061	0.0056	0.0523	0.0013	0.1057	0.1363	0.0217	0.0032	0.1077	0.0188	0.0079	0.0075	0.0029	0.0025	0.0284	0.025	0.0337	0.0799	0.0238	0.0867	0.0021
20	rs4813643	3787755	1.1	0.0477200328108175	0.81	0.722979171095748	0.163112988568361	0.11112755530908	0.0137	0.0225	0.0198	0.0062	0.1735	0.006	0.0055	0.0519	0.0013	0.1018	0.1374	0.0221	0.0033	0.1086	0.0198	0.0075	0.0073	0.0029	0.0024	0.0285	0.0252	0.0346	0.0806	0.0238	0.0861	0.0019
20	rs2282127	3792204	1.1	0.0477200328108175	0.81	0.722979171095748	0.187819795224367	0.153859779379064	0.0137	0.0225	0.0198	0.0061	0.1735	0.0059	0.0054	0.052	0.0013	0.1016	0.1377	0.0222	0.0033	0.1085	0.0198	0.0074	0.0073	0.0028	0.0024	0.0286	0.0253	0.0347	0.0806	0.0237	0.086	0.0018
20	rs77477947	3794344	1.11	0.0400902197142525	0.81	0.722979171095748	0.173449272093073	0.147984245880633	0.0137	0.0225	0.0198	0.0061	0.1734	0.0059	0.0054	0.052	0.0013	0.1015	0.1377	0.0222	0.0032	0.1085	0.0198	0.0074	0.0072	0.0028	0.0024	0.0286	0.0253	0.0348	0.0807	0.0237	0.086	0.0018
20	rs57234894	3794746	1.11	0.0400902197142525	0.81	0.722979171095748	0.169844429044778	0.133571041827139	0.0137	0.0225	0.0198	0.0061	0.1734	0.0059	0.0054	0.052	0.0013	0.1015	0.1377	0.0222	0.0033	0.1085	0.0198	0.0074	0.0072	0.0028	0.0024	0.0286	0.0253	0.0347	0.0807	0.0237	0.086	0.0018
20	rs6139212	3796719	1.11	0.0400902197142525	0.81	0.722979171095748	0.160492364838542	0.130681780387496	0.0137	0.0225	0.0198	0.0061	0.1733	0.0059	0.0054	0.0521	0.0013	0.1015	0.1378	0.0222	0.0032	0.1084	0.0198	0.0074	0.0072	0.0028	0.0024	0.0286	0.0253	0.0348	0.0808	0.0238	0.0859	0.0018
20	rs75732600	3797243	1.11	0.0400902197142525	0.8	0.78786632127418	0.164711249670484	0.132304119531872	0.0137	0.0225	0.0198	0.0061	0.1734	0.006	0.0054	0.0521	0.0013	0.1014	0.1378	0.0222	0.0032	0.1084	0.0199	0.0074	0.0072	0.0028	0.0024	0.0286	0.0253	0.0348	0.0808	0.0237	0.086	0.0018
20	rs6037668	3803428	1.11	0.0400902197142525	0.8	0.78786632127418	0.156439003117858	0.141635488226856	0.0137	0.0223	0.0198	0.0061	0.1735	0.006	0.0055	0.0518	0.0013	0.1016	0.1378	0.0221	0.0032	0.1084	0.0202	0.0074	0.0072	0.0027	0.0023	0.0284	0.0253	0.0348	0.0808	0.0238	0.0862	0.0018
20	rs6037670	3806916	1.11	0.0400902197142525	0.8	0.78786632127418	0.151052062412579	0.139787500270611	0.0136	0.0223	0.0198	0.0061	0.1735	0.006	0.0055	0.0517	0.0013	0.1016	0.1378	0.022	0.0032	0.1084	0.0203	0.0074	0.0072	0.0027	0.0023	0.0284	0.0252	0.0349	0.0808	0.0238	0.0864	0.0018
20	rs6052102	3806924	1.11	0.0400902197142525	0.8	0.78786632127418	0.147991136523126	0.138131894503639	0.0137	0.0223	0.0198	0.0061	0.1735	0.006	0.0055	0.0517	0.0013	0.1016	0.1378	0.022	0.0032	0.1084	0.0203	0.0074	0.0072	0.0027	0.0023	0.0284	0.0252	0.0349	0.0808	0.0238	0.0864	0.0018
20	rs61342667	3814434	1.11	0.0400902197142525	0.8	0.78786632127418	0.179726187721043	0.181384203457618	0.0137	0.0222	0.0198	0.0061	0.1734	0.006	0.0055	0.0516	0.0013	0.1015	0.1378	0.0225	0.0032	0.1083	0.0203	0.0073	0.0072	0.0027	0.0023	0.0284	0.0251	0.0348	0.0808	0.0238	0.0864	0.0018
20	rs117894413	3816565	1.11	0.0400902197142525	0.8	0.78786632127418	0.180864601380528	0.225808014902499	0.0137	0.0222	0.0198	0.0061	0.1734	0.006	0.0055	0.0515	0.0012	0.1014	0.1377	0.0225	0.0031	0.1083	0.0204	0.0073	0.0072	0.0027	0.0023	0.0284	0.0252	0.0348	0.0808	0.0239	0.0865	0.0018
20	rs4813647	3827288	1.13	0.0277720651096363	0.8	0.78786632127418	0.0798273574542592	0.16068795149121	0.0138	0.0212	0.0195	0.006	0.1731	0.0062	0.0059	0.0515	0.0012	0.1006	0.1367	0.0231	0.0028	0.1094	0.0216	0.0072	0.0069	0.0026	0.0022	0.0284	0.0262	0.0342	0.0812	0.0241	0.0869	0.0016
20	rs4815617	3827309	1.13	0.0277720651096363	0.8	0.78786632127418	0.081355065120579	0.161463899793957	0.0138	0.0212	0.0195	0.006	0.1731	0.0062	0.0058	0.0515	0.0012	0.1006	0.1367	0.0231	0.0028	0.1094	0.0216	0.0072	0.0069	0.0026	0.0022	0.0284	0.0262	0.0342	0.0812	0.0241	0.0868	0.0016
20	rs6116065	3829667	1.13	0.0277720651096363	0.8	0.78786632127418	0.054386527307436	0.231816804768686	0.0133	0.0205	0.0192	0.0059	0.1733	0.0063	0.0061	0.0513	0.0011	0.0998	0.1374	0.0234	0.0026	0.1106	0.0223	0.0072	0.0068	0.0025	0.002	0.0285	0.0266	0.034	0.0816	0.0239	0.0863	0.0014
20	rs6084496	3830462	1.13	0.0277720651096363	0.81	0.722979171095748	0.0602267844145187	0.22591680768876	0.0133	0.0203	0.0191	0.0058	0.1732	0.0063	0.0061	0.0512	0.0011	0.0995	0.1377	0.0235	0.0026	0.111	0.0224	0.0072	0.0068	0.0025	0.002	0.0288	0.0267	0.0338	0.0817	0.0238	0.0861	0.0014
20	rs111465200	3835826	1.13	0.0277720651096363	0.81	0.722979171095748	0.041036767152014	0.140987686878883	0.0128	0.0193	0.0188	0.0055	0.1719	0.006	0.0061	0.0515	9e-04	0.0974	0.1403	0.0239	0.0022	0.113	0.0234	0.007	0.0065	0.0025	0.0017	0.0307	0.0275	0.0329	0.0825	0.0226	0.086	0.0011
20	rs75221813	3836280	1.13	0.0277720651096363	0.81	0.722979171095748	0.0460535403047473	0.15971987726673	0.0128	0.0193	0.0187	0.0055	0.1719	0.006	0.0061	0.0516	9e-04	0.0972	0.1405	0.0239	0.0022	0.1131	0.0235	0.007	0.0064	0.0025	0.0017	0.0309	0.0275	0.0328	0.0826	0.0225	0.086	0.0011
20	rs10153969	3837931	1.12	0.033473375534751	0.81	0.722979171095748	0.0405083108832706	0.147326056600099	0.0126	0.019	0.0186	0.0054	0.1716	0.0059	0.006	0.0518	8e-04	0.0966	0.1411	0.0242	0.0021	0.1136	0.0237	0.0069	0.0064	0.0026	0.0016	0.0314	0.0276	0.0324	0.0828	0.0221	0.0862	0.001
20	rs17857295	3838441	1.12	0.033473375534751	0.81	0.722979171095748	0.0382769225550469	0.126391940559463	0.0126	0.0189	0.0186	0.0054	0.1715	0.0059	0.006	0.0518	8e-04	0.0965	0.1413	0.0242	0.0021	0.1138	0.0237	0.0069	0.0064	0.0026	0.0016	0.0315	0.0277	0.0324	0.0829	0.0221	0.0862	0.001
20	rs6052127	3839042	1.12	0.033473375534751	0.81	0.722979171095748	0.0434510061226159	0.105349091599781	0.0126	0.0188	0.0187	0.0052	0.1713	0.0058	0.006	0.0518	8e-04	0.096	0.1415	0.0241	0.002	0.1139	0.0239	0.0068	0.0063	0.0026	0.0016	0.0317	0.0278	0.0324	0.0831	0.0221	0.0866	9e-04
20	rs73082598	3840831	1.12	0.033473375534751	0.81	0.722979171095748	0.0502760833939868	0.052446903819743	0.0128	0.0181	0.0183	0.005	0.1696	0.0054	0.0058	0.0522	8e-04	0.0961	0.143	0.0242	0.0019	0.1151	0.0239	0.0063	0.0059	0.0028	0.0015	0.0326	0.0277	0.0327	0.0832	0.0218	0.0869	9e-04
20	rs7262903	3843027	1.11	0.0400902197142525	0.8	0.78786632127418	0.0528047897701254	0.0354245302153153	0.0134	0.0175	0.0177	0.0045	0.1681	0.005	0.0056	0.0529	8e-04	0.0964	0.1444	0.0242	0.0018	0.1161	0.0238	0.0059	0.0054	0.0029	0.0015	0.0333	0.0277	0.0326	0.0833	0.0216	0.0872	7e-04
20	rs6052130	3843668	1.11	0.0400902197142525	0.8	0.78786632127418	0.0523126655190847	0.0311611744756348	0.0134	0.0175	0.0177	0.0045	0.1681	0.005	0.0056	0.0529	8e-04	0.0964	0.1445	0.0242	0.0018	0.1161	0.0237	0.0059	0.0054	0.0029	0.0015	0.0333	0.0277	0.0326	0.0833	0.0215	0.0873	7e-04
20	rs7269320	3846397	1.11	0.0400902197142525	0.8	0.78786632127418	0.0540745955378966	0.0315563357147511	0.0134	0.0175	0.0176	0.0045	0.1682	0.005	0.0056	0.0529	8e-04	0.0965	0.1447	0.0242	0.0018	0.1161	0.0237	0.0059	0.0054	0.0029	0.0015	0.0333	0.0277	0.0326	0.0833	0.0214	0.0872	7e-04
20	rs14161	3850968	1.11	0.0400902197142525	0.8	0.78786632127418	0.0535917512378979	0.0303777869732821	0.0134	0.0175	0.0176	0.0045	0.168	0.005	0.0056	0.0529	8e-04	0.0964	0.1449	0.0242	0.0018	0.1162	0.0237	0.0059	0.0054	0.0029	0.0015	0.0333	0.0277	0.0326	0.0833	0.0214	0.0872	7e-04
20	rs11551192	3856555	1.11	0.0400902197142525	0.8	0.78786632127418	0.0527707508911015	0.0269220242228822	0.0135	0.0175	0.0175	0.0045	0.1679	0.0049	0.0056	0.053	8e-04	0.0964	0.1451	0.0242	0.0018	0.1162	0.0236	0.0058	0.0054	0.0029	0.0015	0.0334	0.0277	0.0327	0.0833	0.0213	0.0873	7e-04
20	rs6052140	3862208	1.11	0.0400902197142525	0.8	0.78786632127418	0.0497181753932188	0.0229334913064916	0.0134	0.0175	0.0175	0.0045	0.1677	0.0049	0.0056	0.053	8e-04	0.0963	0.1452	0.0242	0.0018	0.1163	0.0236	0.0058	0.0054	0.0029	0.0015	0.0334	0.0278	0.0327	0.0833	0.0213	0.0873	7e-04
20	rs6052147	3868355	1.11	0.0400902197142525	0.8	0.78786632127418	0.0490023956845117	0.0222143858361528	0.0135	0.0175	0.0175	0.0045	0.1677	0.0049	0.0056	0.0531	8e-04	0.0963	0.1452	0.0242	0.0018	0.1164	0.0235	0.0058	0.0053	0.0029	0.0015	0.0335	0.0278	0.0328	0.0834	0.0212	0.0873	7e-04
20	rs12480593	3868570	1.11	0.0400902197142525	0.8	0.78786632127418	0.0488568484342622	0.0225514194646448	0.0135	0.0175	0.0175	0.0044	0.1677	0.0049	0.0056	0.0531	8e-04	0.0963	0.1452	0.0242	0.0018	0.1164	0.0235	0.0058	0.0053	0.0029	0.0015	0.0335	0.0278	0.0328	0.0834	0.0212	0.0873	7e-04
20	rs73574266	3872566	1.11	0.0400902197142525	0.8	0.78786632127418	0.0449451645895939	0.0220886267442524	0.0135	0.0175	0.0175	0.0045	0.1675	0.0049	0.0056	0.0531	8e-04	0.0961	0.1453	0.0242	0.0018	0.1165	0.0235	0.0057	0.0053	0.0029	0.0015	0.0336	0.0278	0.0329	0.0834	0.0212	0.087	8e-04
20	rs6052161	3885785	1.11	0.0400902197142525	0.8	0.78786632127418	0.0435107093951497	0.0216719102217646	0.0135	0.0175	0.0175	0.0044	0.1674	0.0049	0.0056	0.0532	8e-04	0.0961	0.1454	0.0242	0.0018	0.1166	0.0235	0.0057	0.0053	0.0029	0.0015	0.0337	0.0278	0.033	0.0835	0.0212	0.087	8e-04
20	rs41279404	3899516	1.11	0.0400902197142525	0.8	0.78786632127418	0.0470857312898025	0.0222984157894186	0.0135	0.0175	0.0175	0.0044	0.1673	0.0049	0.0055	0.0532	8e-04	0.0962	0.1454	0.0241	0.0018	0.1167	0.0234	0.0056	0.0053	0.0029	0.0015	0.0338	0.0279	0.033	0.0835	0.0212	0.087	7e-04
20	rs73084575	3906768	1.11	0.0400902197142525	0.8	0.78786632127418	0.0472434799231178	0.0225514194646448	0.0135	0.0175	0.0175	0.0044	0.1672	0.0049	0.0054	0.0531	8e-04	0.0963	0.1454	0.024	0.0018	0.1169	0.0234	0.0056	0.0054	0.0029	0.0015	0.0338	0.0279	0.0331	0.0836	0.0212	0.0869	7e-04
20	rs73084583	3911021	1.11	0.0400902197142525	0.8	0.78786632127418	0.0427979593361695	0.0215062936658683	0.0135	0.0175	0.0175	0.0044	0.1672	0.0049	0.0054	0.053	8e-04	0.0963	0.1456	0.024	0.0019	0.1169	0.0234	0.0055	0.0054	0.0028	0.0015	0.0337	0.028	0.0331	0.0837	0.0212	0.0869	7e-04
20	rs241601	3911290	1.1	0.0477200328108175	0.79	0.8563340912432	0.0412235588801556	0.0210131208452679	0.0135	0.0175	0.0175	0.0044	0.1672	0.0049	0.0054	0.053	8e-04	0.0963	0.1455	0.024	0.0019	0.117	0.0234	0.0055	0.0054	0.0028	0.0015	0.0337	0.028	0.0331	0.0837	0.0212	0.0869	7e-04
20	rs241632	3925360	1.1	0.0477200328108175	0.79	0.8563340912432	0.0405225316713841	0.0206468682382012	0.0135	0.0175	0.0175	0.0044	0.167	0.0049	0.0054	0.053	8e-04	0.0962	0.1455	0.024	0.0019	0.117	0.0234	0.0055	0.0054	0.0029	0.0015	0.0337	0.0279	0.033	0.0838	0.0213	0.087	8e-04
20	rs76354766	3926643	1.1	0.0477200328108175	0.79	0.8563340912432	0.0406506731594441	0.0207279886124778	0.0135	0.0175	0.0175	0.0044	0.167	0.0049	0.0054	0.053	8e-04	0.0962	0.1455	0.024	0.0019	0.117	0.0234	0.0055	0.0054	0.0029	0.0015	0.0337	0.028	0.033	0.0838	0.0213	0.087	8e-04
20	rs2300217	3938575	1.1	0.0477200328108175	0.79	0.8563340912432	0.0398016371936823	0.0195273780044194	0.0135	0.0176	0.0176	0.0044	0.1668	0.0049	0.0054	0.0529	8e-04	0.0962	0.1456	0.024	0.0019	0.117	0.0234	0.0054	0.0054	0.0028	0.0015	0.0337	0.0279	0.0331	0.0838	0.0213	0.0872	8e-04
20	rs73086525	3938757	1.1	0.0477200328108175	0.79	0.8563340912432	0.0396753431849649	0.0194485742272833	0.0135	0.0176	0.0176	0.0044	0.1668	0.0049	0.0054	0.0529	8e-04	0.0962	0.1456	0.024	0.0019	0.117	0.0234	0.0054	0.0054	0.0028	0.0015	0.0337	0.0279	0.0331	0.0838	0.0213	0.0872	8e-04
20	rs73086540	3950850	1.1	0.0477200328108175	0.79	0.8563340912432	0.0401115200276149	0.019291431872802	0.0135	0.0175	0.0176	0.0044	0.1668	0.0049	0.0054	0.0528	8e-04	0.0962	0.1456	0.024	0.0019	0.117	0.0234	0.0054	0.0054	0.0028	0.0015	0.0336	0.0279	0.0331	0.0838	0.0213	0.0872	8e-04
20	rs56069856	3965709	1.1	0.0477200328108175	0.79	0.8563340912432	0.0417003404136468	0.0196854503854044	0.0135	0.0175	0.0176	0.0044	0.1668	0.0049	0.0054	0.0528	8e-04	0.0963	0.1456	0.024	0.0019	0.117	0.0234	0.0054	0.0054	0.0028	0.0015	0.0336	0.0278	0.0331	0.084	0.0213	0.0872	8e-04
20	rs1013359	3975011	1.1	0.0477200328108175	0.8	0.78786632127418	0.0434808507615707	0.0196854503854044	0.0135	0.0175	0.0176	0.0044	0.1668	0.0049	0.0054	0.0527	8e-04	0.0963	0.1456	0.024	0.0019	0.1169	0.0234	0.0055	0.0055	0.0028	0.0015	0.0336	0.0278	0.0331	0.084	0.0213	0.0872	8e-04
20	rs6084547	3993354	1.1	0.0477200328108175	0.8	0.78786632127418	0.0454816649449801	0.0193306592881804	0.0135	0.0175	0.0176	0.0044	0.1667	0.0049	0.0054	0.0526	8e-04	0.0963	0.1456	0.024	0.0018	0.117	0.0234	0.0055	0.0056	0.0028	0.0015	0.0337	0.0278	0.0331	0.084	0.0213	0.0873	8e-04
20	rs73088415	3994700	1.1	0.0477200328108175	0.8	0.78786632127418	0.0458365837842245	0.01948795674029	0.0135	0.0175	0.0176	0.0044	0.1667	0.0049	0.0054	0.0526	8e-04	0.0963	0.1456	0.024	0.0018	0.117	0.0234	0.0055	0.0056	0.0028	0.0015	0.0336	0.0278	0.0331	0.084	0.0212	0.0873	8e-04
20	rs8115125	4001274	1.1	0.0477200328108175	0.8	0.78786632127418	0.043885124189004	0.0215476404171918	0.0135	0.0174	0.0177	0.0045	0.1665	0.005	0.0055	0.0527	8e-04	0.0963	0.1454	0.024	0.0018	0.1171	0.0233	0.0055	0.0056	0.0028	0.0015	0.0338	0.0278	0.0332	0.084	0.0211	0.0873	7e-04
20	rs73610126	4008727	1.1	0.0477200328108175	0.8	0.78786632127418	0.037610901703036	0.0256936337481979	0.0136	0.0173	0.0177	0.0045	0.1661	0.005	0.0055	0.053	8e-04	0.0964	0.1449	0.0241	0.0017	0.1174	0.0232	0.0055	0.0057	0.0027	0.0015	0.0341	0.0278	0.0334	0.084	0.0209	0.0874	7e-04
20	rs6084561	4022318	1.1	0.0477200328108175	0.8	0.78786632127418	0.035517993099691	0.0305727652821174	0.0136	0.0173	0.0178	0.0046	0.1657	0.0051	0.0055	0.0533	8e-04	0.0964	0.1445	0.0241	0.0016	0.1178	0.0232	0.0055	0.0058	0.0027	0.0015	0.0345	0.0279	0.0334	0.0838	0.0207	0.0873	7e-04
20	rs6084569	4026567	1.1	0.0477200328108175	0.8	0.78786632127418	0.0358044430365178	0.0366885226314839	0.0136	0.0172	0.0178	0.0046	0.1651	0.0051	0.0056	0.0536	8e-04	0.0967	0.1443	0.0241	0.0016	0.1177	0.0231	0.0057	0.0059	0.0027	0.0016	0.0348	0.0279	0.0333	0.0837	0.0205	0.0873	8e-04
20	rs117727044	4028461	1.1	0.0477200328108175	0.8	0.78786632127418	0.029612913955065	0.0382967962738391	0.0136	0.0171	0.0178	0.0046	0.1646	0.0054	0.0056	0.0536	8e-04	0.0968	0.1443	0.0241	0.0016	0.1177	0.0231	0.0057	0.0059	0.0027	0.0016	0.0349	0.0278	0.0334	0.0837	0.0205	0.0875	8e-04
20	rs11906481	4028706	1.1	0.0477200328108175	0.81	0.722979171095748	0.0287530393954137	0.0379726398326145	0.0136	0.0171	0.0178	0.0046	0.1644	0.0055	0.0057	0.0536	8e-04	0.0968	0.1443	0.0241	0.0016	0.1177	0.0232	0.0056	0.0059	0.0027	0.0016	0.0349	0.0278	0.0334	0.0837	0.0205	0.0875	8e-04
20	rs56001374	4030897	1.09	0.0564630724803212	0.81	0.722979171095748	0.0298077085749893	0.0405450987432541	0.0136	0.0171	0.0178	0.0046	0.1637	0.0055	0.0057	0.0535	8e-04	0.0973	0.1443	0.024	0.0016	0.1178	0.0233	0.0056	0.0059	0.0027	0.0016	0.035	0.0277	0.0334	0.0837	0.0205	0.0877	8e-04
20	rs6052271	4036795	1.09	0.0564630724803212	0.81	0.722979171095748	0.0310663641316826	0.0412700067924072	0.0136	0.0169	0.0178	0.0047	0.1628	0.0056	0.0058	0.0533	8e-04	0.0974	0.1442	0.024	0.0016	0.118	0.0234	0.0057	0.006	0.0028	0.0016	0.0351	0.0276	0.0334	0.0837	0.0206	0.0879	8e-04
20	rs2326417	4038211	1.09	0.0564630724803212	0.81	0.722979171095748	0.0329866425263441	0.0478707019911049	0.0136	0.0169	0.0178	0.0047	0.1626	0.0056	0.0058	0.0533	8e-04	0.0975	0.1442	0.024	0.0016	0.118	0.0235	0.0057	0.006	0.0028	0.0016	0.0351	0.0276	0.0334	0.0838	0.0206	0.0878	9e-04
20	rs62212732	4038286	1.09	0.0564630724803212	0.81	0.722979171095748	0.033035995813318	0.0477511778391918	0.0136	0.0169	0.0178	0.0047	0.1626	0.0056	0.0058	0.0533	8e-04	0.0975	0.1442	0.024	0.0016	0.118	0.0235	0.0057	0.006	0.0028	0.0016	0.0351	0.0276	0.0334	0.0838	0.0206	0.0878	9e-04
20	rs17289430	4041276	1.09	0.0564630724803212	0.81	0.722979171095748	0.0308422745898309	0.0459741297644504	0.0136	0.0168	0.0179	0.0047	0.1623	0.0056	0.0058	0.0532	9e-04	0.0976	0.1441	0.024	0.0016	0.1179	0.0235	0.0057	0.006	0.0027	0.0016	0.0351	0.0276	0.0334	0.0841	0.0207	0.0879	9e-04
20	rs17217189	4041451	1.09	0.0564630724803212	0.81	0.722979171095748	0.0309011350024531	0.0466222634313	0.0136	0.0168	0.0179	0.0047	0.1624	0.0056	0.0058	0.0532	9e-04	0.0976	0.1441	0.024	0.0016	0.1179	0.0235	0.0057	0.006	0.0027	0.0016	0.0351	0.0276	0.0334	0.0841	0.0207	0.0879	9e-04
20	rs6076598	4043286	1.09	0.0564630724803212	0.81	0.722979171095748	0.0308305119725489	0.0469181924348077	0.0136	0.0168	0.0179	0.0047	0.1624	0.0056	0.0058	0.0532	9e-04	0.0975	0.1441	0.024	0.0016	0.1179	0.0235	0.0057	0.006	0.0027	0.0016	0.0351	0.0276	0.0334	0.0841	0.0207	0.0879	9e-04
20	rs6139286	4047325	1.09	0.0564630724803212	0.82	0.661616834019215	0.0290564732279137	0.0409905139367434	0.0136	0.0168	0.018	0.0047	0.1622	0.0056	0.0058	0.0532	9e-04	0.0975	0.144	0.0241	0.0016	0.1178	0.0236	0.0057	0.006	0.0027	0.0016	0.0351	0.0275	0.0334	0.0842	0.0207	0.088	9e-04
20	rs8123223	4048021	1.09	0.0564630724803212	0.82	0.661616834019215	0.0291355089979765	0.0414942138465787	0.0136	0.0168	0.018	0.0047	0.1622	0.0056	0.0058	0.0532	9e-04	0.0975	0.144	0.0241	0.0016	0.1178	0.0236	0.0057	0.006	0.0027	0.0016	0.0351	0.0275	0.0334	0.0842	0.0207	0.088	9e-04
20	rs35657858	4049908	1.09	0.0564630724803212	0.82	0.661616834019215	0.0259865548304204	0.0370609845395005	0.0136	0.0168	0.018	0.0047	0.1621	0.0056	0.0058	0.0531	9e-04	0.0974	0.1439	0.0241	0.0016	0.1178	0.0236	0.0057	0.006	0.0027	0.0016	0.0352	0.0275	0.0333	0.0841	0.0207	0.088	9e-04
20	rs79415165	4051168	1.09	0.0564630724803212	0.82	0.661616834019215	0.0263005267750424	0.0369543923713855	0.0136	0.0168	0.018	0.0047	0.162	0.0056	0.0058	0.0531	9e-04	0.0974	0.1439	0.0241	0.0016	0.1177	0.0236	0.0057	0.006	0.0027	0.0016	0.0353	0.0275	0.0333	0.0841	0.0208	0.088	9e-04
20	rs73610135	4052208	1.09	0.0564630724803212	0.82	0.661616834019215	0.0264374161515087	0.0381886055427762	0.0137	0.0168	0.0182	0.0048	0.1618	0.0056	0.0059	0.053	9e-04	0.0972	0.1438	0.0241	0.0016	0.1177	0.0237	0.0058	0.0061	0.0026	0.0016	0.0357	0.0275	0.0329	0.084	0.0208	0.0882	9e-04
20	rs6139288	4053254	1.09	0.0564630724803212	0.82	0.661616834019215	0.0471014900628397	0.0287914154135492	0.0138	0.017	0.0186	0.0056	0.1596	0.0057	0.006	0.0524	0.001	0.0962	0.1426	0.0241	0.0016	0.1178	0.0247	0.0059	0.0064	0.0025	0.0019	0.0362	0.0269	0.0337	0.0837	0.0206	0.0898	0.0011
20	rs76051399	4053518	1.09	0.0564630724803212	0.82	0.661616834019215	0.0487599793496677	0.0315068144255003	0.0138	0.0172	0.0186	0.0055	0.1594	0.0056	0.0059	0.0522	0.001	0.097	0.1417	0.0242	0.0017	0.1179	0.0247	0.0058	0.0063	0.0025	0.002	0.0367	0.0267	0.0337	0.0839	0.0204	0.0896	0.0012
20	rs116927267	4054373	1.09	0.0564630724803212	0.82	0.661616834019215	0.0530776308977563	0.0289815871108716	0.0139	0.0173	0.0188	0.0054	0.159	0.0054	0.0057	0.052	0.001	0.0979	0.1407	0.0242	0.0017	0.118	0.0248	0.0057	0.0062	0.0025	0.002	0.0372	0.0266	0.0338	0.0842	0.0203	0.0893	0.0012
20	rs6139292	4055656	1.09	0.0564630724803212	0.82	0.661616834019215	0.0615933928254551	0.0288389034516095	0.014	0.0174	0.0189	0.0054	0.1588	0.0054	0.0057	0.052	0.0011	0.0981	0.1403	0.0244	0.0017	0.118	0.0249	0.0057	0.0062	0.0025	0.002	0.0374	0.0265	0.0339	0.0843	0.0203	0.0892	0.0012
20	rs945762	4056413	1.09	0.0564630724803212	0.82	0.661616834019215	0.0669646814555478	0.0308663190889383	0.0139	0.0174	0.0189	0.0054	0.1588	0.0054	0.0057	0.052	0.0011	0.0981	0.1403	0.0243	0.0017	0.118	0.0249	0.0057	0.0061	0.0025	0.002	0.0376	0.0265	0.0339	0.0843	0.0203	0.0893	0.0012
20	rs6076603	4058303	1.09	0.0564630724803212	0.83	0.603719568470427	0.0767404077191209	0.0339242677573713	0.0138	0.0175	0.0189	0.0053	0.1587	0.0053	0.0056	0.0521	0.0011	0.0983	0.1403	0.0241	0.0017	0.1182	0.0249	0.0057	0.006	0.0024	0.0021	0.0377	0.0264	0.034	0.0843	0.0202	0.0894	0.0012
20	rs4557051	4061698	1.09	0.0564630724803212	0.84	0.549223467132668	0.0928433254356482	0.0327556241814075	0.0137	0.0175	0.019	0.0053	0.1581	0.0052	0.0055	0.0522	0.0011	0.0986	0.1403	0.0241	0.0017	0.1183	0.0251	0.0056	0.0059	0.0024	0.0021	0.0379	0.0263	0.0341	0.0843	0.0202	0.0897	0.0013
20	rs78311934	4062318	1.09	0.0564630724803212	0.84	0.549223467132668	0.0926222399815101	0.0326045839394809	0.0137	0.0175	0.0191	0.0053	0.1579	0.0051	0.0054	0.0522	0.0011	0.0987	0.1402	0.0241	0.0017	0.1183	0.0251	0.0056	0.0058	0.0024	0.0021	0.038	0.0263	0.0341	0.0842	0.0201	0.0897	0.0013
20	rs61594027	4064130	1.09	0.0564630724803212	0.84	0.549223467132668	0.0886517017988716	0.0354767928393721	0.0138	0.0175	0.019	0.0052	0.1579	0.0051	0.0054	0.0522	0.0011	0.099	0.1401	0.024	0.0017	0.1184	0.0249	0.0055	0.0058	0.0023	0.0021	0.0381	0.0265	0.0341	0.0842	0.0201	0.0898	0.0013
20	rs6084608	4071053	1.09	0.0564630724803212	0.84	0.549223467132668	0.0942264479457462	0.0518262345463307	0.014	0.0177	0.0187	0.0051	0.1572	0.005	0.0051	0.0525	0.0011	0.0997	0.139	0.024	0.0019	0.1179	0.025	0.0053	0.0057	0.0022	0.0022	0.0387	0.0273	0.0342	0.0842	0.0197	0.0904	0.0014
20	rs79735735	4071276	1.09	0.0564630724803212	0.84	0.549223467132668	0.0914730833619782	0.0515171046324881	0.014	0.0177	0.0187	0.0051	0.1572	0.0051	0.0051	0.0525	0.0011	0.0997	0.1389	0.024	0.0019	0.1179	0.025	0.0053	0.0057	0.0022	0.0022	0.0387	0.0273	0.0342	0.0842	0.0197	0.0904	0.0014
20	rs34969280	4071940	1.09	0.0564630724803212	0.84	0.549223467132668	0.0923769795323438	0.0569451762326892	0.014	0.0178	0.0187	0.0051	0.1569	0.0051	0.0051	0.0528	0.0011	0.0997	0.1386	0.024	0.0019	0.1179	0.0251	0.0052	0.0056	0.0022	0.0022	0.0385	0.0277	0.0342	0.0842	0.0195	0.0906	0.0015
20	rs6052324	4072290	1.09	0.0564630724803212	0.84	0.549223467132668	0.0816039411067277	0.0581108038099986	0.014	0.0178	0.0188	0.0051	0.1568	0.0051	0.005	0.0529	0.0012	0.0999	0.1383	0.0241	0.002	0.1174	0.0253	0.0052	0.0056	0.0023	0.0022	0.0384	0.0278	0.0343	0.0842	0.0193	0.0905	0.0015
20	rs78049299	4074910	1.09	0.0564630724803212	0.84	0.549223467132668	0.0928925007128676	0.0873545293519021	0.0139	0.0179	0.0192	0.0049	0.1556	0.0052	0.0049	0.0534	0.0013	0.1013	0.1372	0.0245	0.0024	0.1163	0.0256	0.0048	0.0055	0.0025	0.0023	0.038	0.0285	0.0344	0.0853	0.0185	0.0903	0.0016
20	rs35851427	4074953	1.09	0.0564630724803212	0.84	0.549223467132668	0.092917094512814	0.0871236644848596	0.0139	0.0179	0.0192	0.0049	0.1556	0.0052	0.0049	0.0534	0.0013	0.1012	0.1372	0.0245	0.0024	0.1163	0.0256	0.0048	0.0055	0.0025	0.0023	0.038	0.0284	0.0344	0.0853	0.0185	0.0903	0.0016
20	rs56735558	4077690	1.09	0.0564630724803212	0.84	0.549223467132668	0.108067474595933	0.0953477608535485	0.0139	0.0179	0.0193	0.0048	0.155	0.0052	0.0048	0.0536	0.0013	0.1015	0.1373	0.0244	0.0025	0.1164	0.0256	0.0047	0.0055	0.0026	0.0024	0.0382	0.0284	0.0344	0.0855	0.0181	0.0903	0.0016
20	rs6052338	4081175	1.09	0.0564630724803212	0.84	0.549223467132668	0.123835684625654	0.102381705502279	0.0141	0.0179	0.0194	0.0046	0.1553	0.0051	0.0045	0.0536	0.0012	0.1019	0.1374	0.0244	0.0025	0.1164	0.0256	0.0045	0.0053	0.0026	0.0024	0.0383	0.0285	0.0342	0.0856	0.0181	0.0903	0.0016
20	rs6052342	4082238	1.09	0.0564630724803212	0.84	0.549223467132668	0.126200426766486	0.103202680493299	0.0142	0.0179	0.0194	0.0046	0.1553	0.0051	0.0045	0.0536	0.0012	0.1019	0.1374	0.0244	0.0025	0.1164	0.0256	0.0045	0.0053	0.0026	0.0024	0.0383	0.0284	0.0341	0.0856	0.0181	0.0903	0.0016
20	rs7263147	4084892	1.09	0.0564630724803212	0.84	0.549223467132668	0.123102275853384	0.104108688783079	0.0142	0.0179	0.0194	0.0046	0.1553	0.0051	0.0045	0.0536	0.0012	0.1019	0.1374	0.0244	0.0025	0.1163	0.0256	0.0045	0.0053	0.0026	0.0024	0.0383	0.0285	0.0341	0.0856	0.018	0.0903	0.0016
20	rs11699209	4088326	1.09	0.0564630724803212	0.83	0.603719568470427	0.174420399492678	0.113420772579383	0.0142	0.0179	0.0195	0.0047	0.1552	0.0053	0.0048	0.0538	0.0012	0.1021	0.1372	0.0242	0.0026	0.1152	0.0255	0.0046	0.0054	0.0027	0.0026	0.0386	0.0287	0.034	0.0854	0.0174	0.0911	0.0015
20	rs6084627	4090256	1.1	0.0477200328108175	0.83	0.603719568470427	0.168040883993482	0.114616867058012	0.0143	0.0179	0.0195	0.0046	0.1552	0.0054	0.0048	0.0537	0.0012	0.1023	0.1371	0.0243	0.0026	0.115	0.0254	0.0045	0.0054	0.0027	0.0026	0.0386	0.0288	0.0337	0.0854	0.0172	0.0913	0.0015
20	rs79941650	4090471	1.1	0.0477200328108175	0.83	0.603719568470427	0.166073443151755	0.115645883994281	0.0143	0.0179	0.0195	0.0046	0.1552	0.0055	0.0048	0.0538	0.0012	0.1023	0.1371	0.0243	0.0027	0.115	0.0253	0.0046	0.0054	0.0027	0.0026	0.0386	0.0288	0.0337	0.0854	0.0172	0.0913	0.0015
20	rs6052360	4091972	1.1	0.0477200328108175	0.82	0.661616834019215	0.174240323729217	0.116419935678412	0.0143	0.0179	0.0195	0.0046	0.1553	0.0056	0.0049	0.0537	0.0012	0.1023	0.137	0.0243	0.0027	0.1149	0.0252	0.0045	0.0054	0.0027	0.0026	0.0386	0.0289	0.0336	0.0854	0.0171	0.0914	0.0016
20	rs62211234	4093924	1.1	0.0477200328108175	0.82	0.661616834019215	0.177716630351929	0.117109623517127	0.0143	0.0179	0.0195	0.0046	0.1553	0.0056	0.0049	0.0537	0.0012	0.1023	0.137	0.0243	0.0027	0.1149	0.0252	0.0045	0.0054	0.0027	0.0027	0.0386	0.0289	0.0336	0.0854	0.0171	0.0914	0.0016
20	rs4815660	4095716	1.1	0.0477200328108175	0.82	0.661616834019215	0.180791030153092	0.116506062240943	0.0143	0.0179	0.0195	0.0046	0.1553	0.0056	0.0049	0.0537	0.0012	0.1023	0.137	0.0243	0.0027	0.1149	0.0252	0.0045	0.0054	0.0027	0.0027	0.0386	0.0289	0.0336	0.0854	0.0171	0.0914	0.0016
20	rs1741344	4101800	1.1	0.0477200328108175	0.82	0.661616834019215	0.179323231639521	0.115731792986195	0.0143	0.0179	0.0194	0.0047	0.1553	0.0056	0.0049	0.0535	0.0012	0.1024	0.1371	0.0244	0.0027	0.1148	0.0251	0.0046	0.0054	0.0027	0.0027	0.0387	0.0289	0.0336	0.0854	0.017	0.0914	0.0016
20	rs1741297	4104120	1.1	0.0477200328108175	0.82	0.661616834019215	0.171266825682854	0.121017717592685	0.0142	0.018	0.0192	0.0047	0.1552	0.0057	0.005	0.053	0.0012	0.1028	0.1367	0.0248	0.0028	0.1146	0.0247	0.0047	0.0053	0.0027	0.0027	0.0389	0.0289	0.0337	0.0857	0.0169	0.0916	0.0017
20	rs6139318	4105511	1.1	0.0477200328108175	0.82	0.661616834019215	0.170412559344821	0.147608008188016	0.0142	0.018	0.0195	0.0046	0.1552	0.0059	0.0052	0.0527	0.0013	0.1029	0.1361	0.0247	0.0029	0.1138	0.0243	0.0048	0.0052	0.0027	0.0028	0.0398	0.0289	0.0338	0.0858	0.0168	0.0916	0.0017
20	rs1741330	4108058	1.1	0.0477200328108175	0.82	0.661616834019215	0.14007348064116	0.163312060790751	0.0141	0.018	0.0197	0.0046	0.1563	0.0062	0.0053	0.0528	0.0013	0.1043	0.1357	0.025	0.003	0.1127	0.0234	0.0049	0.0051	0.0027	0.0028	0.0397	0.0294	0.0335	0.0856	0.0164	0.091	0.0018
20	rs1764981	4108066	1.1	0.0477200328108175	0.82	0.661616834019215	0.140390277773315	0.164190091256066	0.0141	0.018	0.0197	0.0045	0.1562	0.0062	0.0053	0.0529	0.0013	0.1043	0.1357	0.025	0.003	0.1127	0.0234	0.0049	0.0051	0.0027	0.0028	0.0397	0.0294	0.0335	0.0856	0.0164	0.0911	0.0018
20	rs117734726	4108232	1.1	0.0477200328108175	0.82	0.661616834019215	0.134259051939212	0.170976327572541	0.0141	0.018	0.0197	0.0045	0.1563	0.0062	0.0053	0.0529	0.0013	0.1043	0.1357	0.025	0.003	0.1126	0.0234	0.0049	0.0051	0.0027	0.0028	0.0396	0.0294	0.0335	0.0856	0.0164	0.0911	0.0018
20	rs73076520	4112120	1.1	0.0477200328108175	0.82	0.661616834019215	0.122109094888131	0.202087527088295	0.014	0.018	0.0196	0.0045	0.1563	0.0062	0.0053	0.0529	0.0013	0.1044	0.1358	0.025	0.003	0.1127	0.0233	0.0049	0.005	0.0026	0.0028	0.0395	0.0294	0.0334	0.0857	0.0163	0.0911	0.0018
20	rs62212570	4113582	1.1	0.0477200328108175	0.82	0.661616834019215	0.114032143156702	0.193549903792206	0.014	0.018	0.0196	0.0045	0.1563	0.0062	0.0053	0.0529	0.0013	0.1046	0.1358	0.025	0.003	0.1127	0.0233	0.0049	0.005	0.0026	0.0028	0.0393	0.0294	0.0333	0.0858	0.0163	0.0908	0.0018
20	rs6084640	4114498	1.11	0.0400902197142525	0.82	0.661616834019215	0.0612357480914644	0.142748515665809	0.014	0.0182	0.0208	0.0046	0.156	0.0064	0.0055	0.0531	0.0015	0.106	0.1344	0.0249	0.0029	0.112	0.0229	0.0052	0.005	0.0024	0.0026	0.0388	0.03	0.0331	0.0849	0.0165	0.0913	0.0017
20	rs73076535	4116237	1.12	0.033473375534751	0.82	0.661616834019215	0.0345406981700402	0.147702035241836	0.014	0.0185	0.0225	0.0046	0.1577	0.0065	0.0054	0.0542	0.0017	0.1087	0.1342	0.0249	0.0027	0.1111	0.0218	0.0049	0.0046	0.0023	0.0022	0.0385	0.0301	0.0321	0.0834	0.0164	0.0901	0.0014
20	rs6139322	4116714	1.12	0.033473375534751	0.82	0.661616834019215	0.0337198466795985	0.156539983186341	0.0141	0.0185	0.0226	0.0046	0.1577	0.0065	0.0053	0.0542	0.0017	0.1089	0.1342	0.0249	0.0027	0.111	0.0217	0.0049	0.0045	0.0023	0.0022	0.0384	0.0302	0.032	0.0833	0.0164	0.0901	0.0014
20	rs1764995	4122485	1.11	0.0400902197142525	0.82	0.661616834019215	0.0343881194257434	0.142562791242442	0.0141	0.0186	0.0227	0.0046	0.1579	0.0065	0.0053	0.0543	0.0017	0.109	0.1342	0.025	0.0027	0.1112	0.0216	0.0049	0.0045	0.0023	0.0021	0.0384	0.0302	0.032	0.0832	0.0163	0.0901	0.0014
20	rs57789010	4132372	1.12	0.033473375534751	0.81	0.722979171095748	0.044792673723916	0.150154294629113	0.014	0.0186	0.0229	0.0043	0.1582	0.0065	0.0053	0.0545	0.0017	0.1101	0.1344	0.0248	0.0024	0.1111	0.0213	0.0048	0.0045	0.0022	0.0021	0.0383	0.0302	0.0318	0.0827	0.0162	0.0902	0.0013
20	rs1765002	4135368	1.11	0.0400902197142525	0.81	0.722979171095748	0.0426652132942109	0.143120227883064	0.014	0.0186	0.023	0.0042	0.1583	0.0066	0.0052	0.0545	0.0017	0.1105	0.1345	0.0247	0.0025	0.1112	0.0212	0.0049	0.0044	0.0022	0.002	0.0383	0.0303	0.0317	0.0825	0.0162	0.0902	0.0013
20	rs6052407	4137918	1.11	0.0400902197142525	0.81	0.722979171095748	0.0389372048096054	0.158078914483586	0.0143	0.0186	0.0231	0.0041	0.1582	0.0066	0.0052	0.0546	0.0017	0.111	0.1343	0.0247	0.0025	0.1111	0.0211	0.0049	0.0044	0.0023	0.002	0.0382	0.0304	0.0317	0.0821	0.0161	0.09	0.0013
20	rs12625534	4138492	1.11	0.0400902197142525	0.81	0.722979171095748	0.0388404280125184	0.145357852045729	0.0144	0.0187	0.0232	0.0041	0.1582	0.0066	0.0052	0.0546	0.0017	0.1111	0.1343	0.0247	0.0025	0.111	0.0211	0.0049	0.0044	0.0023	0.002	0.0382	0.0304	0.0317	0.082	0.0162	0.09	0.0013
20	rs1741306	4139748	1.11	0.0400902197142525	0.81	0.722979171095748	0.0344135165397277	0.130232445763723	0.0145	0.0188	0.0234	0.0041	0.1586	0.0066	0.0051	0.0547	0.0018	0.1113	0.1338	0.0247	0.0026	0.1112	0.0209	0.0048	0.0044	0.0023	0.002	0.0382	0.0303	0.0316	0.0818	0.0162	0.0898	0.0012
20	rs1624186	4143031	1.11	0.0400902197142525	0.81	0.722979171095748	0.0289325803077188	0.115216702404417	0.0149	0.0189	0.024	0.004	0.1586	0.0065	0.005	0.0544	0.0017	0.1117	0.1333	0.0247	0.0026	0.1115	0.0209	0.0048	0.0044	0.0023	0.002	0.038	0.0304	0.0316	0.0814	0.0162	0.0896	0.0012
20	rs12626146	4143140	1.11	0.0400902197142525	0.81	0.722979171095748	0.02886515989916	0.11927481260078	0.0149	0.0189	0.0241	0.004	0.1586	0.0065	0.005	0.0544	0.0017	0.1117	0.1333	0.0247	0.0026	0.1115	0.0209	0.0048	0.0044	0.0023	0.002	0.038	0.0304	0.0315	0.0814	0.0162	0.0896	0.0012
20	rs80041203	4153612	1.12	0.033473375534751	0.82	0.661616834019215	0.0267339749997502	0.106428695506672	0.0151	0.0192	0.025	0.0038	0.1595	0.0064	0.0048	0.0541	0.0016	0.1133	0.1316	0.0246	0.0026	0.1122	0.0201	0.0048	0.0043	0.0023	0.002	0.0377	0.0311	0.031	0.0809	0.0161	0.0893	0.0012
20	rs74996586	4155605	1.12	0.033473375534751	0.82	0.661616834019215	0.0303276980549279	0.109020217529996	0.0152	0.0193	0.0254	0.0038	0.1599	0.0064	0.0047	0.0541	0.0016	0.1139	0.1311	0.0246	0.0025	0.1124	0.0201	0.0048	0.0043	0.0022	0.0019	0.0375	0.0313	0.0309	0.0808	0.0161	0.0889	0.0012
20	rs2295483	4155668	1.12	0.033473375534751	0.82	0.661616834019215	0.0304091553657154	0.112229464650784	0.0152	0.0193	0.0254	0.0038	0.1599	0.0064	0.0047	0.0541	0.0016	0.1139	0.1311	0.0246	0.0025	0.1124	0.0201	0.0048	0.0043	0.0022	0.0019	0.0375	0.0313	0.0309	0.0808	0.0161	0.0889	0.0012
20	rs1741315	4155948	1.12	0.033473375534751	0.82	0.661616834019215	0.0295215572749648	0.105183376293743	0.0152	0.0193	0.0254	0.0038	0.1599	0.0064	0.0047	0.054	0.0016	0.1139	0.131	0.0246	0.0025	0.1125	0.0201	0.0048	0.0043	0.0022	0.0019	0.0375	0.0313	0.0309	0.0808	0.0161	0.0889	0.0012
20	rs1741317	4157136	1.12	0.033473375534751	0.82	0.661616834019215	0.0300495820532954	0.0967869462338897	0.0152	0.0193	0.0256	0.0038	0.1602	0.0063	0.0046	0.0539	0.0015	0.114	0.131	0.0246	0.0025	0.1127	0.0202	0.0048	0.0042	0.0021	0.0019	0.0375	0.0314	0.0308	0.0806	0.0161	0.0888	0.0011
20	rs1765017	4159775	1.12	0.033473375534751	0.82	0.661616834019215	0.0287978505896922	0.0632101872033475	0.0151	0.0194	0.0259	0.0037	0.1616	0.0061	0.0044	0.0534	0.0015	0.1138	0.1314	0.0251	0.0025	0.1132	0.0203	0.0046	0.0041	0.002	0.0019	0.0375	0.0314	0.0308	0.0795	0.0163	0.0882	0.0011
20	rs73076578	4161923	1.12	0.033473375534751	0.82	0.661616834019215	0.02753996622596	0.0625376679516786	0.0151	0.0194	0.026	0.0036	0.1621	0.006	0.0043	0.0533	0.0015	0.1139	0.1314	0.0253	0.0024	0.1133	0.0202	0.0044	0.004	0.002	0.0019	0.0375	0.0312	0.0308	0.0794	0.0165	0.0882	0.001
20	rs1051904	4163302	1.12	0.033473375534751	0.82	0.661616834019215	0.0272047616576711	0.0570096677885933	0.015	0.0194	0.0261	0.0036	0.1624	0.0059	0.0042	0.0533	0.0015	0.114	0.1313	0.0254	0.0024	0.1133	0.0202	0.0043	0.004	0.002	0.0019	0.0376	0.0312	0.0307	0.0795	0.0166	0.0882	0.001
20	rs45449404	4163513	1.12	0.033473375534751	0.83	0.603719568470427	0.0262270264245801	0.0564303715929338	0.015	0.0194	0.026	0.0036	0.1626	0.0059	0.0041	0.0533	0.0014	0.1141	0.1313	0.0254	0.0024	0.1133	0.0202	0.0043	0.004	0.002	0.0019	0.0376	0.0312	0.0307	0.0794	0.0166	0.0882	0.001
20	rs4815663	4165089	1.12	0.033473375534751	0.83	0.603719568470427	0.0225844164706581	0.059089864750233	0.015	0.0193	0.0259	0.0035	0.1633	0.0058	0.0039	0.0534	0.0014	0.114	0.1314	0.0254	0.0024	0.1134	0.0204	0.0042	0.0039	0.0019	0.0018	0.0373	0.0312	0.0308	0.0794	0.0166	0.0883	0.001
20	rs6139351	4167234	1.12	0.033473375534751	0.83	0.603719568470427	0.0212653833146045	0.0511472113061697	0.0149	0.0193	0.026	0.0035	0.1634	0.0058	0.0038	0.0533	0.0014	0.114	0.1314	0.0253	0.0024	0.1135	0.0204	0.0043	0.004	0.0019	0.0018	0.0373	0.0311	0.0307	0.0794	0.0164	0.0885	0.001
20	rs16989303	4169079	1.12	0.033473375534751	0.83	0.603719568470427	0.0217384156217409	0.0516406600843847	0.0149	0.0193	0.026	0.0035	0.1635	0.0058	0.0038	0.0533	0.0014	0.114	0.1314	0.0253	0.0024	0.1135	0.0204	0.0043	0.004	0.0019	0.0018	0.0372	0.0311	0.0307	0.0794	0.0163	0.0886	0.001
20	rs58063369	4172744	1.12	0.033473375534751	0.83	0.603719568470427	0.0253768817508355	0.0552157708384631	0.0149	0.0193	0.0261	0.0034	0.1637	0.0058	0.0037	0.0533	0.0014	0.1141	0.1315	0.0252	0.0023	0.1137	0.0203	0.0042	0.0039	0.0019	0.0018	0.0372	0.0311	0.0305	0.0793	0.0163	0.0887	0.001
20	rs6107420	4174873	1.13	0.0277720651096363	0.83	0.603719568470427	0.0314463596813397	0.0476317850773616	0.0148	0.0194	0.0263	0.0033	0.1641	0.0057	0.0036	0.0535	0.0014	0.1144	0.1315	0.0252	0.0023	0.114	0.0202	0.0041	0.0038	0.0018	0.0018	0.0372	0.0312	0.0305	0.079	0.0161	0.0888	9e-04
20	rs7260931	4178771	1.13	0.0277720651096363	0.83	0.603719568470427	0.0510542314636808	0.0505945494654554	0.0147	0.0195	0.0268	0.0032	0.1647	0.0056	0.0035	0.0537	0.0013	0.1145	0.1314	0.0251	0.0023	0.1147	0.02	0.0038	0.0035	0.0018	0.0017	0.0371	0.0318	0.0303	0.0782	0.0157	0.0892	9e-04
20	rs1238882	4178869	1.13	0.0277720651096363	0.83	0.603719568470427	0.051387801579193	0.0496792736623614	0.0147	0.0196	0.0268	0.0031	0.1647	0.0056	0.0035	0.0537	0.0013	0.1145	0.1314	0.0251	0.0023	0.1147	0.02	0.0038	0.0035	0.0018	0.0017	0.0371	0.0318	0.0303	0.0782	0.0157	0.0892	9e-04
20	rs35309770	4181710	1.13	0.0277720651096363	0.83	0.603719568470427	0.0527197201665074	0.0472743959780184	0.0147	0.0196	0.0269	0.0031	0.1649	0.0056	0.0035	0.0537	0.0013	0.1146	0.1314	0.0251	0.0023	0.1147	0.0199	0.0037	0.0034	0.0018	0.0017	0.037	0.0318	0.0302	0.0781	0.0157	0.0892	9e-04
20	rs7265420	4182322	1.13	0.0277720651096363	0.84	0.549223467132668	0.0525838000634388	0.0456222928347064	0.0147	0.0196	0.0269	0.0031	0.165	0.0056	0.0034	0.0537	0.0013	0.1147	0.1314	0.0251	0.0023	0.1147	0.0199	0.0037	0.0034	0.0018	0.0017	0.037	0.0318	0.0302	0.0781	0.0157	0.0892	9e-04
20	rs73610156	4182877	1.13	0.0277720651096363	0.84	0.549223467132668	0.0529410925041075	0.0448640863199299	0.0147	0.0196	0.0269	0.0031	0.165	0.0056	0.0034	0.0537	0.0013	0.1147	0.1314	0.0251	0.0023	0.1147	0.0199	0.0037	0.0034	0.0018	0.0017	0.037	0.0318	0.0302	0.0781	0.0157	0.0892	9e-04
20	rs7262469	4184858	1.13	0.0277720651096363	0.84	0.549223467132668	0.0528899513704465	0.044458155480837	0.0147	0.0196	0.0269	0.0031	0.1652	0.0056	0.0034	0.0538	0.0013	0.1147	0.1313	0.0251	0.0022	0.1147	0.0199	0.0037	0.0034	0.0018	0.0017	0.037	0.0318	0.0302	0.078	0.0157	0.0892	9e-04
20	rs910952	4193694	1.13	0.0277720651096363	0.84	0.549223467132668	0.10398057354665	0.0627391045652538	0.0149	0.0205	0.0269	0.0027	0.1667	0.0052	0.0032	0.0538	0.0014	0.116	0.1297	0.025	0.0022	0.1152	0.0196	0.0031	0.0029	0.0018	0.0018	0.0368	0.0317	0.0299	0.078	0.015	0.0898	0.001
20	rs910951	4196704	1.13	0.0277720651096363	0.84	0.549223467132668	0.125103354149828	0.0719405849697624	0.015	0.0208	0.0268	0.0026	0.1672	0.0051	0.0031	0.054	0.0015	0.1163	0.1293	0.025	0.0022	0.1153	0.0195	0.003	0.0028	0.0018	0.0018	0.0368	0.0317	0.0298	0.078	0.0148	0.0898	0.001
20	rs62212655	4197678	1.13	0.0277720651096363	0.84	0.549223467132668	0.126378878746846	0.0674471379883101	0.015	0.0209	0.0268	0.0025	0.1674	0.0051	0.0031	0.054	0.0015	0.1164	0.1291	0.025	0.0022	0.1153	0.0194	0.003	0.0028	0.0018	0.0018	0.0368	0.0317	0.0297	0.078	0.0148	0.0898	0.001
20	rs4813674	4199517	1.13	0.0277720651096363	0.85	0.498060230126391	0.134135634922335	0.0783868612179857	0.0151	0.021	0.0268	0.0024	0.1677	0.005	0.0031	0.0539	0.0015	0.1166	0.1289	0.0249	0.0023	0.1153	0.0194	0.0029	0.0027	0.0018	0.0018	0.0368	0.0316	0.0297	0.078	0.0147	0.0898	0.0011
20	rs734290	4200595	1.13	0.0277720651096363	0.86	0.450156947394433	0.136648153596021	0.0773578385758807	0.0151	0.0211	0.0268	0.0024	0.1679	0.005	0.0031	0.0538	0.0015	0.1168	0.1288	0.0249	0.0023	0.1153	0.0194	0.0029	0.0027	0.0018	0.0018	0.0368	0.0316	0.0297	0.0781	0.0147	0.0896	0.0011
20	rs8123898	4203114	1.13	0.0277720651096363	0.86	0.450156947394433	0.154653348977594	0.0819568163429922	0.0152	0.0213	0.0268	0.0024	0.1679	0.005	0.003	0.0535	0.0016	0.117	0.1287	0.025	0.0023	0.1153	0.0192	0.0028	0.0027	0.0019	0.0018	0.0368	0.0318	0.0297	0.0781	0.0146	0.0896	0.0011
20	rs12480114	4203890	1.13	0.0277720651096363	0.86	0.450156947394433	0.152946489757127	0.0810582822074278	0.0152	0.0214	0.0268	0.0023	0.1681	0.005	0.003	0.0535	0.0016	0.117	0.1287	0.025	0.0023	0.1154	0.0192	0.0028	0.0027	0.0019	0.0018	0.0368	0.0318	0.0296	0.078	0.0145	0.0896	0.0011
20	rs6084663	4205072	1.13	0.0277720651096363	0.86	0.450156947394433	0.154217204548529	0.0822572181755954	0.0152	0.0215	0.0267	0.0023	0.1684	0.005	0.003	0.0535	0.0016	0.117	0.1286	0.025	0.0024	0.1154	0.0191	0.0027	0.0026	0.0019	0.0018	0.0368	0.0318	0.0296	0.0779	0.0145	0.0895	0.0012
20	rs55826409	4206899	1.13	0.0277720651096363	0.87	0.405435896572436	0.156472810920905	0.0941549343395938	0.0152	0.0215	0.0264	0.0023	0.1688	0.005	0.0029	0.0535	0.0016	0.117	0.1286	0.0249	0.0024	0.1154	0.019	0.0027	0.0026	0.0019	0.0018	0.037	0.032	0.0295	0.078	0.0144	0.0895	0.0011
20	rs73085615	4209338	1.13	0.0277720651096363	0.87	0.405435896572436	0.169525341088309	0.105266221340643	0.0153	0.0216	0.0262	0.0023	0.1693	0.005	0.0028	0.0535	0.0016	0.117	0.1285	0.0249	0.0024	0.1153	0.0189	0.0026	0.0025	0.0019	0.0018	0.0372	0.0321	0.0295	0.078	0.0144	0.0893	0.0011
20	rs79601367	4213175	1.13	0.0277720651096363	0.87	0.405435896572436	0.189478248651219	0.126747391541924	0.0154	0.0217	0.026	0.0023	0.1697	0.005	0.0028	0.0535	0.0017	0.1171	0.1281	0.0247	0.0025	0.1156	0.0186	0.0025	0.0025	0.0019	0.0018	0.0374	0.0325	0.0293	0.0779	0.0142	0.0889	0.0012
20	rs946188	4215316	1.13	0.0277720651096363	0.87	0.405435896572436	0.199604423016933	0.138866829495454	0.0155	0.0218	0.0258	0.0023	0.1701	0.005	0.0028	0.0536	0.0017	0.1172	0.1279	0.0246	0.0025	0.1156	0.0185	0.0025	0.0025	0.002	0.0018	0.0375	0.0327	0.0292	0.0778	0.0141	0.0887	0.0012
20	rs57299529	4216001	1.13	0.0277720651096363	0.87	0.405435896572436	0.200813208332515	0.143027266924976	0.0155	0.0219	0.0259	0.0023	0.1703	0.0049	0.0028	0.0535	0.0017	0.1173	0.1279	0.0246	0.0025	0.1155	0.0185	0.0025	0.0025	0.0019	0.0018	0.0374	0.0328	0.0291	0.0778	0.0141	0.0886	0.0012
20	rs4815671	4220340	1.13	0.0277720651096363	0.87	0.405435896572436	0.203085937139966	0.145825604307514	0.0156	0.0219	0.0259	0.0024	0.1707	0.005	0.0028	0.0533	0.0017	0.1176	0.1279	0.0245	0.0025	0.1154	0.0184	0.0024	0.0026	0.0019	0.0018	0.0374	0.033	0.029	0.0777	0.0141	0.0885	0.0012
20	rs61759838	4223373	1.13	0.0277720651096363	0.86	0.450156947394433	0.209190794422992	0.15300179864157	0.0157	0.0219	0.0259	0.0024	0.1706	0.0049	0.0028	0.0533	0.0017	0.1176	0.128	0.0245	0.0025	0.1154	0.0183	0.0024	0.0026	0.0019	0.0018	0.0374	0.033	0.0289	0.0776	0.014	0.0885	0.0012
20	rs12481514	4225920	1.13	0.0277720651096363	0.86	0.450156947394433	0.20763509483828	0.149870600827366	0.0157	0.0219	0.0259	0.0023	0.1705	0.0049	0.0028	0.0534	0.0017	0.1177	0.128	0.0245	0.0025	0.1153	0.0183	0.0024	0.0026	0.0019	0.0019	0.0374	0.0331	0.0288	0.0775	0.014	0.0885	0.0012
20	rs3803964	4229218	1.13	0.0277720651096363	0.86	0.450156947394433	0.206800125046448	0.151860496844653	0.0157	0.0219	0.0258	0.0023	0.1706	0.0049	0.0029	0.0534	0.0017	0.1178	0.128	0.0246	0.0025	0.1153	0.0182	0.0024	0.0027	0.0019	0.0019	0.0374	0.0331	0.0287	0.0775	0.014	0.0885	0.0013
20	rs6076642	4238075	1.13	0.0277720651096363	0.86	0.450156947394433	0.206006682623759	0.152716186488065	0.0157	0.022	0.0259	0.0023	0.1706	0.005	0.0029	0.0535	0.0017	0.1181	0.1279	0.0247	0.0025	0.1151	0.018	0.0024	0.0028	0.0019	0.0019	0.0374	0.0333	0.0286	0.0771	0.014	0.0884	0.0013
20	rs6052465	4238885	1.13	0.0277720651096363	0.86	0.450156947394433	0.212200940087934	0.153573595268174	0.0157	0.022	0.0259	0.0023	0.1707	0.005	0.0029	0.0535	0.0017	0.1182	0.1277	0.0247	0.0025	0.1152	0.018	0.0024	0.0027	0.0019	0.0019	0.0374	0.0333	0.0285	0.0771	0.014	0.0885	0.0013
20	rs78265041	4242528	1.13	0.0277720651096363	0.86	0.450156947394433	0.214464310867523	0.160010082057872	0.0157	0.022	0.0259	0.0023	0.1707	0.005	0.0029	0.0535	0.0017	0.1182	0.1277	0.0247	0.0025	0.1151	0.018	0.0024	0.0028	0.0019	0.0019	0.0374	0.0333	0.0285	0.0771	0.014	0.0885	0.0013
20	rs6076646	4248175	1.13	0.0277720651096363	0.86	0.450156947394433	0.215926463487442	0.155772527731071	0.0157	0.022	0.0259	0.0024	0.1706	0.005	0.0029	0.0535	0.0017	0.1183	0.1277	0.0247	0.0025	0.1149	0.018	0.0024	0.0028	0.0019	0.0019	0.0374	0.0334	0.0285	0.0771	0.0141	0.0885	0.0013
20	rs56168212	4257605	1.13	0.0277720651096363	0.86	0.450156947394433	0.217475897354202	0.159140027848149	0.0157	0.022	0.026	0.0024	0.1705	0.005	0.003	0.0534	0.0017	0.1185	0.1277	0.0246	0.0025	0.1147	0.0179	0.0024	0.0029	0.002	0.0019	0.0374	0.0335	0.0284	0.077	0.0141	0.0884	0.0013
20	rs13044877	4258905	1.13	0.0277720651096363	0.87	0.405435896572436	0.210512273663319	0.161755220868962	0.0157	0.022	0.026	0.0024	0.1704	0.0051	0.003	0.0535	0.0018	0.1185	0.1276	0.0247	0.0026	0.1147	0.0179	0.0024	0.0029	0.002	0.0019	0.0374	0.0336	0.0283	0.0769	0.0141	0.0884	0.0013
20	rs4813681	4259831	1.13	0.0277720651096363	0.87	0.405435896572436	0.200500866951862	0.172563627757535	0.0157	0.022	0.0259	0.0024	0.1704	0.0051	0.0031	0.0535	0.0018	0.1184	0.1276	0.0247	0.0026	0.1147	0.0179	0.0024	0.003	0.002	0.002	0.0373	0.0336	0.0283	0.0769	0.014	0.0884	0.0014
20	rs12480260	4277692	1.13	0.0277720651096363	0.87	0.405435896572436	0.201008561856572	0.179366206051201	0.0157	0.022	0.0259	0.0025	0.1704	0.0051	0.0031	0.0534	0.0018	0.1183	0.1276	0.0247	0.0027	0.1147	0.0179	0.0025	0.0031	0.002	0.002	0.0372	0.0336	0.0283	0.0768	0.0141	0.0883	0.0014
20	rs3859666	4285532	1.13	0.0277720651096363	0.87	0.405435896572436	0.141470592101385	0.195620788276232	0.0154	0.0219	0.0257	0.0028	0.1694	0.0056	0.0034	0.0523	0.0019	0.1176	0.1276	0.0251	0.003	0.1145	0.0179	0.0028	0.004	0.0022	0.0024	0.0366	0.0349	0.0279	0.076	0.0146	0.0878	0.0015
20	rs6052496	4285638	1.13	0.0277720651096363	0.87	0.405435896572436	0.139725498423475	0.18840548232245	0.0154	0.0219	0.0257	0.0028	0.1694	0.0056	0.0034	0.0523	0.0018	0.1176	0.1276	0.0251	0.003	0.1145	0.0179	0.0028	0.004	0.0022	0.0024	0.0366	0.0349	0.0279	0.076	0.0146	0.0878	0.0015
20	rs6052501	4289787	1.13	0.0277720651096363	0.86	0.450156947394433	0.138495917590172	0.193860061239664	0.0154	0.022	0.0257	0.0029	0.1693	0.0057	0.0034	0.0522	0.0018	0.1175	0.1276	0.0251	0.003	0.1145	0.0179	0.0029	0.004	0.0022	0.0024	0.0366	0.035	0.0279	0.0761	0.0146	0.0877	0.0015
20	rs6116303	4290257	1.13	0.0277720651096363	0.86	0.450156947394433	0.139220267335393	0.195932062599051	0.0154	0.022	0.0257	0.0029	0.1693	0.0057	0.0034	0.0522	0.0018	0.1175	0.1276	0.0251	0.003	0.1145	0.0179	0.0029	0.004	0.0022	0.0024	0.0366	0.035	0.0279	0.0761	0.0146	0.0877	0.0015
20	rs76886109	4303321	1.13	0.0277720651096363	0.86	0.450156947394433	0.168005632516616	0.209685103519305	0.0152	0.0222	0.0256	0.0029	0.1692	0.0057	0.0035	0.052	0.0018	0.1172	0.1277	0.0253	0.0031	0.1144	0.0178	0.0029	0.0039	0.0022	0.0025	0.0365	0.0354	0.0279	0.076	0.0145	0.0876	0.0016
20	rs74623459	4307820	1.13	0.0277720651096363	0.86	0.450156947394433	0.167336673948479	0.215229846873593	0.0152	0.0222	0.0256	0.0029	0.1691	0.0057	0.0035	0.0519	0.0018	0.1172	0.1277	0.0253	0.0031	0.1144	0.0178	0.0029	0.0039	0.0023	0.0025	0.0365	0.0354	0.0279	0.076	0.0145	0.0875	0.0016
20	rs3843780	4313835	1.12	0.033473375534751	0.86	0.450156947394433	0.163980477124397	0.245101988245849	0.0149	0.0223	0.0255	0.0031	0.1687	0.0061	0.0039	0.0515	0.0018	0.1164	0.1277	0.0256	0.0034	0.1142	0.0177	0.0032	0.0043	0.0024	0.0027	0.0364	0.0361	0.0278	0.0759	0.0144	0.087	0.0018
20	rs17315602	4316909	1.12	0.033473375534751	0.85	0.498060230126391	0.158884170122002	0.245884239650522	0.0149	0.0223	0.0255	0.0031	0.1686	0.0061	0.0039	0.0514	0.0018	0.1163	0.1277	0.0256	0.0034	0.1142	0.0177	0.0033	0.0044	0.0024	0.0027	0.0364	0.0361	0.0278	0.0759	0.0144	0.087	0.0018
20	rs4813689	4320476	1.12	0.033473375534751	0.85	0.498060230126391	0.159293868422142	0.236770881567235	0.0149	0.0223	0.0255	0.0031	0.1686	0.0061	0.0039	0.0514	0.0018	0.1163	0.1277	0.0256	0.0034	0.1142	0.0177	0.0033	0.0044	0.0025	0.0027	0.0364	0.0361	0.0278	0.0759	0.0144	0.087	0.0018
20	rs118110856	4324640	1.12	0.033473375534751	0.85	0.498060230126391	0.16138609296367	0.23842971495909	0.0149	0.0223	0.0255	0.0031	0.1685	0.0061	0.0039	0.0514	0.0018	0.1161	0.1276	0.0256	0.0035	0.1142	0.0177	0.0033	0.0044	0.0025	0.0027	0.0364	0.0362	0.0278	0.0759	0.0144	0.087	0.0019
20	rs159784	4348037	1.12	0.033473375534751	0.85	0.498060230126391	0.166809648554312	0.230501438186522	0.0149	0.0223	0.0257	0.0032	0.1679	0.0064	0.004	0.0512	0.0018	0.116	0.1273	0.0257	0.0036	0.1142	0.0177	0.0033	0.0045	0.0026	0.0028	0.0365	0.0363	0.0276	0.0757	0.0146	0.0872	0.0019
20	rs159787	4348505	1.12	0.033473375534751	0.85	0.498060230126391	0.165408991188039	0.227987104214197	0.0149	0.0223	0.0258	0.0032	0.1679	0.0064	0.004	0.0512	0.0018	0.116	0.1272	0.0257	0.0036	0.1142	0.0177	0.0033	0.0046	0.0026	0.0028	0.0365	0.0363	0.0276	0.0757	0.0146	0.0872	0.0019
20	rs73089345	4350962	1.12	0.033473375534751	0.85	0.498060230126391	0.160698351268724	0.23998130709183	0.0149	0.0222	0.0258	0.0033	0.1679	0.0064	0.0041	0.0511	0.0018	0.1159	0.1272	0.0257	0.0036	0.1143	0.0176	0.0033	0.0048	0.0026	0.0028	0.0365	0.0364	0.0276	0.0756	0.0145	0.0872	0.0019
20	rs4815694	4351046	1.12	0.033473375534751	0.85	0.498060230126391	0.160149398791451	0.2398703721829	0.0149	0.0222	0.0258	0.0033	0.1679	0.0064	0.0041	0.0511	0.0018	0.1159	0.1272	0.0257	0.0036	0.1143	0.0176	0.0033	0.0048	0.0026	0.0028	0.0365	0.0364	0.0276	0.0756	0.0145	0.0872	0.0019
20	rs297686	4351739	1.12	0.033473375534751	0.85	0.498060230126391	0.162006534195041	0.247451118130598	0.0149	0.0221	0.0258	0.0033	0.1679	0.0064	0.0041	0.0511	0.0018	0.116	0.1272	0.0257	0.0036	0.1145	0.0175	0.0033	0.0048	0.0026	0.0028	0.0365	0.0364	0.0276	0.0756	0.0145	0.0871	0.0019
20	rs159788	4352104	1.12	0.033473375534751	0.85	0.498060230126391	0.164293432556684	0.270634511739007	0.0149	0.0221	0.0258	0.0033	0.1679	0.0064	0.0041	0.0511	0.0018	0.1159	0.1271	0.0257	0.0036	0.1145	0.0175	0.0033	0.0048	0.0026	0.0028	0.0364	0.0364	0.0276	0.0756	0.0146	0.0871	0.0019
20	rs6076666	4352922	1.11	0.0400902197142525	0.85	0.498060230126391	0.156439003117858	0.273519860103725	0.0147	0.0223	0.0253	0.0034	0.1671	0.0066	0.0045	0.0507	0.0018	0.1158	0.1271	0.0256	0.0039	0.1146	0.0173	0.0036	0.005	0.0028	0.0029	0.0366	0.0367	0.0273	0.0747	0.0146	0.0876	0.002
20	rs192717	4353884	1.09	0.0564630724803212	0.85	0.498060230126391	0.154955721118883	0.476920168946307	0.014	0.0225	0.0241	0.0039	0.1687	0.0068	0.0054	0.0494	0.0017	0.1141	0.1257	0.025	0.0051	0.1144	0.0176	0.0043	0.0057	0.003	0.003	0.0367	0.038	0.0261	0.0747	0.015	0.0876	0.002
20	rs212615	4353954	1.09	0.0564630724803212	0.84	0.549223467132668	0.157556933774328	0.450578741741527	0.014	0.0224	0.024	0.004	0.1688	0.0069	0.0055	0.0494	0.0017	0.1139	0.1257	0.025	0.005	0.1143	0.0176	0.0043	0.0057	0.003	0.003	0.0367	0.0381	0.0261	0.0747	0.015	0.0877	0.002
20	rs73610199	4356320	1.09	0.0564630724803212	0.83	0.603719568470427	0.158270785568271	0.454718775854513	0.014	0.0222	0.0238	0.0041	0.1695	0.0071	0.0058	0.0493	0.0016	0.113	0.1262	0.0248	0.0051	0.1137	0.0179	0.0044	0.0058	0.0028	0.003	0.0369	0.0381	0.0255	0.0748	0.0152	0.088	0.002
20	rs4815697	4364866	1.08	0.0664216607683517	0.83	0.603719568470427	0.164154298143193	0.415735840395575	0.014	0.0221	0.0235	0.0042	0.1701	0.0073	0.0062	0.0492	0.0016	0.1122	0.1267	0.0246	0.0052	0.113	0.0182	0.0046	0.0058	0.0026	0.0029	0.0371	0.038	0.0249	0.0749	0.0154	0.0884	0.0019
20	rs6037831	4371565	1.08	0.0664216607683517	0.83	0.603719568470427	0.165688570708212	0.394349922762874	0.014	0.0221	0.0235	0.0042	0.1702	0.0073	0.0062	0.0491	0.0016	0.1121	0.1267	0.0247	0.0052	0.113	0.0182	0.0046	0.0058	0.0026	0.0029	0.0371	0.0381	0.0248	0.0749	0.0155	0.0884	0.0019
20	rs3904864	4379086	1.07	0.0776994191057832	0.83	0.603719568470427	0.180533666834422	0.369863050642784	0.014	0.0218	0.0237	0.0042	0.1708	0.0072	0.0062	0.0489	0.0016	0.1118	0.1267	0.0246	0.0052	0.1133	0.0182	0.0045	0.0055	0.0026	0.0029	0.0371	0.0381	0.0247	0.0749	0.0155	0.0887	0.0019
20	rs628583	4386485	1.07	0.0776994191057832	0.83	0.603719568470427	0.183821609560171	0.353911446553825	0.014	0.0217	0.0238	0.0044	0.1717	0.0071	0.0063	0.0488	0.0014	0.1115	0.1271	0.0244	0.0051	0.113	0.0182	0.0046	0.0056	0.0024	0.0028	0.0371	0.0381	0.0243	0.0753	0.0157	0.0886	0.0018
20	rs297708	4387111	1.07	0.0776994191057832	0.83	0.603719568470427	0.183265066078774	0.356785456462011	0.014	0.0217	0.0238	0.0044	0.1717	0.0071	0.0064	0.0488	0.0013	0.1115	0.1272	0.0244	0.0051	0.1129	0.0182	0.0047	0.0055	0.0024	0.0028	0.0371	0.0381	0.0243	0.0753	0.0157	0.0885	0.0018
20	rs297712	4389200	1.06	0.0904005175896243	0.83	0.603719568470427	0.135279850161113	0.33410488358444	0.0143	0.022	0.0239	0.0051	0.1713	0.007	0.0066	0.0489	0.0013	0.1106	0.1274	0.0244	0.0053	0.1117	0.0184	0.0051	0.0059	0.0025	0.0027	0.0369	0.0381	0.0241	0.0754	0.0159	0.0885	0.0018
20	rs297713	4389376	1.06	0.0904005175896243	0.83	0.603719568470427	0.129617205182287	0.283517072647608	0.0143	0.0219	0.0239	0.005	0.1712	0.007	0.0066	0.0489	0.0012	0.1106	0.1276	0.0244	0.0053	0.1113	0.0183	0.0052	0.0059	0.0024	0.0027	0.0367	0.038	0.0246	0.0755	0.0161	0.0887	0.0017
20	rs34492258	4389628	1.06	0.0904005175896243	0.83	0.603719568470427	0.121992572338899	0.249807351088719	0.0143	0.022	0.0239	0.005	0.1713	0.0069	0.0066	0.0488	0.0012	0.1106	0.1279	0.0246	0.0054	0.1109	0.0184	0.0052	0.0059	0.0023	0.0026	0.0367	0.038	0.0245	0.0756	0.0161	0.0886	0.0017
20	rs297715	4390249	1.06	0.0904005175896243	0.83	0.603719568470427	0.122079957891776	0.231049213389563	0.0142	0.0219	0.0239	0.005	0.1714	0.0069	0.0067	0.0488	0.0012	0.1107	0.128	0.0248	0.0054	0.1105	0.0185	0.0053	0.0059	0.0023	0.0026	0.0368	0.0379	0.0244	0.0756	0.0162	0.0884	0.0017
20	rs297719	4391844	1.06	0.0904005175896243	0.83	0.603719568470427	0.149533410935599	0.25578533317104	0.0142	0.0218	0.024	0.005	0.1716	0.0068	0.0069	0.049	0.0012	0.1109	0.1276	0.025	0.0054	0.1102	0.0182	0.0054	0.0058	0.002	0.0026	0.0369	0.038	0.0241	0.0757	0.0164	0.0882	0.0017
20	rs77291168	4391962	1.06	0.0904005175896243	0.83	0.603719568470427	0.140168474811856	0.259643628469326	0.0142	0.0218	0.024	0.005	0.1716	0.0068	0.0068	0.0491	0.0012	0.1109	0.1277	0.025	0.0054	0.1102	0.0182	0.0054	0.0058	0.002	0.0026	0.037	0.038	0.0241	0.0757	0.0164	0.0881	0.0017
20	rs297720	4392707	1.05	0.104628957265627	0.83	0.603719568470427	0.118128225712375	0.258847792122691	0.0141	0.0217	0.0241	0.0051	0.1718	0.0067	0.0068	0.0493	0.0013	0.1107	0.1274	0.0251	0.0054	0.1097	0.0184	0.0056	0.0058	0.002	0.0025	0.0373	0.038	0.024	0.0757	0.0166	0.0881	0.0017
20	rs172470	4392917	1.05	0.104628957265627	0.83	0.603719568470427	0.111617021481058	0.280133613546453	0.0141	0.0217	0.0241	0.0051	0.1718	0.0067	0.0068	0.0492	0.0013	0.1107	0.1274	0.0251	0.0054	0.1096	0.0184	0.0057	0.0057	0.002	0.0025	0.0374	0.038	0.0239	0.0757	0.0167	0.0881	0.0017
20	rs6076673	4396601	1.05	0.104628957265627	0.83	0.603719568470427	0.0924750344512077	0.30814180745791	0.0139	0.0219	0.0241	0.0051	0.1717	0.0067	0.0068	0.0492	0.0013	0.1109	0.1282	0.0254	0.0053	0.1084	0.0186	0.0059	0.0056	0.0019	0.0024	0.0373	0.0376	0.0234	0.0761	0.0169	0.0879	0.0016
20	rs212617	4398587	1.05	0.104628957265627	0.82	0.661616834019215	0.0908897729362469	0.297173804336051	0.0139	0.022	0.0242	0.0051	0.1715	0.0067	0.0068	0.0492	0.0014	0.111	0.1284	0.0255	0.0053	0.1081	0.0187	0.006	0.0056	0.0019	0.0024	0.0373	0.0376	0.0233	0.0763	0.0169	0.0879	0.0016
20	rs10485512	4406221	1.05	0.104628957265627	0.82	0.661616834019215	0.0914730833619782	0.29836018411788	0.0139	0.022	0.0241	0.0051	0.1715	0.0067	0.0068	0.0493	0.0014	0.1109	0.1284	0.0256	0.0053	0.108	0.0187	0.006	0.0056	0.0019	0.0024	0.0373	0.0376	0.0232	0.0763	0.017	0.0878	0.0016
20	rs297737	4412081	1.05	0.104628957265627	0.82	0.661616834019215	0.080095603538812	0.278504683205491	0.0141	0.0221	0.0239	0.0051	0.1713	0.0068	0.0068	0.0493	0.0014	0.1104	0.1284	0.0263	0.0052	0.108	0.0192	0.0061	0.0056	0.0018	0.0023	0.0375	0.0371	0.0229	0.0766	0.0171	0.0871	0.0016
20	rs80352219	4412472	1.05	0.104628957265627	0.82	0.661616834019215	0.0794260711750591	0.279318783831548	0.0141	0.022	0.0239	0.0051	0.1713	0.0068	0.0068	0.0493	0.0014	0.1104	0.1284	0.0263	0.0052	0.108	0.0192	0.0061	0.0056	0.0018	0.0023	0.0375	0.0371	0.0229	0.0766	0.0171	0.0871	0.0016
20	rs6116354	4415268	1.05	0.104628957265627	0.82	0.661616834019215	0.078097821321778	0.27990073074286	0.0142	0.022	0.0239	0.0051	0.1713	0.0069	0.0068	0.0494	0.0014	0.1104	0.1285	0.0264	0.0051	0.108	0.0193	0.0061	0.0056	0.0018	0.0023	0.0375	0.0371	0.0229	0.0766	0.0171	0.0871	0.0016
20	rs76040712	4424712	1.05	0.104628957265627	0.82	0.661616834019215	0.0729703679381769	0.283750872450552	0.0142	0.022	0.0239	0.0051	0.1712	0.0069	0.0067	0.0494	0.0015	0.1103	0.1285	0.0265	0.0052	0.1079	0.0194	0.0061	0.0055	0.0019	0.0023	0.0377	0.037	0.0229	0.0765	0.0171	0.087	0.0016
20	rs4632417	4427233	1.05	0.104628957265627	0.83	0.603719568470427	0.06814704161525	0.27757517708585	0.0142	0.022	0.0239	0.0051	0.1712	0.0069	0.0067	0.0494	0.0015	0.1103	0.1285	0.0265	0.0052	0.1079	0.0194	0.0061	0.0055	0.0019	0.0023	0.0377	0.0369	0.0229	0.0765	0.0172	0.087	0.0016
20	rs73091381	4427464	1.05	0.104628957265627	0.82	0.661616834019215	0.0671242086990668	0.275834932290775	0.0142	0.022	0.0239	0.0051	0.1712	0.0069	0.0067	0.0494	0.0015	0.1103	0.1285	0.0265	0.0052	0.1079	0.0194	0.0061	0.0055	0.0019	0.0023	0.0378	0.0369	0.0229	0.0765	0.0172	0.087	0.0016
20	rs6139426	4430901	1.05	0.104628957265627	0.82	0.661616834019215	0.0723609305532941	0.31487581964768	0.0143	0.022	0.024	0.0051	0.1708	0.007	0.0069	0.0492	0.0015	0.1099	0.1283	0.027	0.0052	0.1079	0.0196	0.0065	0.0055	0.0019	0.0022	0.0375	0.0369	0.0229	0.0764	0.0173	0.0867	0.0016
20	rs4239759	4433170	1.05	0.104628957265627	0.81	0.722979171095748	0.0740714674342543	0.333491272199191	0.0144	0.022	0.024	0.0051	0.1708	0.007	0.0069	0.0492	0.0015	0.1099	0.1282	0.027	0.0052	0.1079	0.0197	0.0065	0.0056	0.0019	0.0022	0.0374	0.0368	0.0229	0.0764	0.0173	0.0866	0.0016
20	rs115986357	4434140	1.05	0.104628957265627	0.81	0.722979171095748	0.0777241009078023	0.368347305400649	0.0144	0.022	0.024	0.0051	0.1707	0.007	0.0069	0.0492	0.0015	0.1099	0.1282	0.027	0.0052	0.1079	0.0197	0.0065	0.0056	0.0019	0.0022	0.0374	0.0368	0.0229	0.0764	0.0173	0.0866	0.0016
20	rs6139429	4439690	1.05	0.104628957265627	0.81	0.722979171095748	0.0877711048960365	0.413257542272414	0.0144	0.0219	0.024	0.0051	0.1707	0.007	0.0069	0.0492	0.0015	0.1099	0.1282	0.027	0.0052	0.1079	0.0197	0.0065	0.0055	0.0019	0.0022	0.0374	0.0368	0.0229	0.0764	0.0173	0.0865	0.0017
20	rs6139432	4442168	1.05	0.104628957265627	0.8	0.78786632127418	0.0925976954626217	0.419002878192097	0.0146	0.0217	0.0239	0.0052	0.1704	0.007	0.0069	0.0495	0.0015	0.1098	0.1277	0.0272	0.0052	0.1075	0.0199	0.0066	0.0055	0.0019	0.0022	0.0374	0.0369	0.023	0.0766	0.0174	0.0865	0.0016
20	rs76543098	4444359	1.04	0.120487900976968	0.8	0.78786632127418	0.126259893753752	0.588799337751422	0.0155	0.0204	0.0236	0.0057	0.1686	0.0071	0.0068	0.0505	0.0015	0.1102	0.1262	0.0281	0.0051	0.1065	0.0213	0.0068	0.0056	0.002	0.0022	0.0378	0.0368	0.023	0.0778	0.0178	0.0852	0.0014
20	rs167223	4444986	1.04	0.120487900976968	0.8	0.78786632127418	0.10682844654959	0.579541575033783	0.0155	0.0203	0.0236	0.0058	0.1684	0.0071	0.0068	0.0504	0.0015	0.1104	0.1261	0.0282	0.0051	0.1064	0.0215	0.0068	0.0057	0.002	0.0022	0.0378	0.0368	0.023	0.0779	0.0178	0.0851	0.0014
20	rs6052580	4445193	1.04	0.120487900976968	0.8	0.78786632127418	0.109152092934403	0.575706472233127	0.0156	0.0203	0.0236	0.0058	0.1684	0.0071	0.0068	0.0504	0.0015	0.1104	0.126	0.0282	0.0051	0.1064	0.0215	0.0068	0.0057	0.002	0.0022	0.0378	0.0368	0.023	0.0779	0.0179	0.085	0.0014
20	rs17324483	4446104	1.04	0.120487900976968	0.8	0.78786632127418	0.113669238612979	0.585519478473959	0.0156	0.0203	0.0236	0.0058	0.1683	0.0071	0.0067	0.0504	0.0015	0.1104	0.1259	0.0283	0.0051	0.1064	0.0216	0.0068	0.0056	0.002	0.0022	0.0378	0.0369	0.023	0.0779	0.0179	0.0849	0.0014
20	rs6133123	4449931	1.04	0.120487900976968	0.8	0.78786632127418	0.0992973619338258	0.519910673002115	0.0157	0.0203	0.0237	0.0058	0.1682	0.0071	0.0067	0.0504	0.0015	0.1105	0.1258	0.0283	0.0051	0.1063	0.0216	0.0068	0.0057	0.002	0.0022	0.0378	0.0369	0.023	0.0779	0.018	0.0849	0.0014
20	rs297656	4451775	1.04	0.120487900976968	0.8	0.78786632127418	0.0910839475766878	0.476514054630334	0.0157	0.0203	0.0236	0.0058	0.1682	0.0071	0.0067	0.0504	0.0015	0.1105	0.126	0.0283	0.0052	0.1064	0.0217	0.0068	0.0057	0.002	0.0022	0.0378	0.0369	0.023	0.0779	0.018	0.0847	0.0014
20	rs17227070	4453134	1.04	0.120487900976968	0.8	0.78786632127418	0.0916192797475995	0.50941902923141	0.0157	0.0203	0.0236	0.0058	0.1683	0.0071	0.0066	0.0504	0.0015	0.1105	0.126	0.0283	0.0051	0.1064	0.0217	0.0068	0.0057	0.002	0.0022	0.0377	0.0369	0.023	0.0779	0.0179	0.0847	0.0014
20	rs11907937	4455259	1.04	0.120487900976968	0.8	0.78786632127418	0.115434565887241	0.584237255537325	0.0158	0.0203	0.0235	0.0059	0.168	0.0071	0.0066	0.0505	0.0015	0.1103	0.1261	0.0284	0.0051	0.1064	0.0218	0.0068	0.0057	0.0021	0.0023	0.0376	0.0369	0.0228	0.0778	0.0181	0.0847	0.0014
20	rs1382038	4455517	1.04	0.120487900976968	0.8	0.78786632127418	0.114816201735596	0.578973023438057	0.0158	0.0203	0.0235	0.0059	0.168	0.0072	0.0066	0.0505	0.0015	0.1102	0.1261	0.0284	0.0051	0.1064	0.0218	0.0068	0.0057	0.0021	0.0023	0.0375	0.0369	0.0228	0.0777	0.0182	0.0847	0.0014
20	rs13038462	4455951	1.04	0.120487900976968	0.8	0.78786632127418	0.119561257827319	0.617069716085062	0.0157	0.0202	0.0234	0.006	0.168	0.0072	0.0067	0.0505	0.0015	0.1102	0.1261	0.0284	0.0052	0.1064	0.0219	0.0069	0.0057	0.0021	0.0022	0.0376	0.0369	0.0228	0.0777	0.0182	0.0846	0.0014
20	rs297668	4460430	1.04	0.120487900976968	0.8	0.78786632127418	0.182044089343437	0.590226734637927	0.0159	0.0206	0.0233	0.0062	0.1672	0.0073	0.0067	0.0506	0.0015	0.1098	0.1257	0.0285	0.0052	0.1061	0.0225	0.0068	0.0059	0.0022	0.0024	0.0371	0.0367	0.0228	0.0772	0.0186	0.0846	0.0015
20	rs6133126	4461359	1.04	0.120487900976968	0.8	0.78786632127418	0.201477850189514	0.586517230289519	0.016	0.0206	0.0233	0.0063	0.167	0.0073	0.0067	0.0506	0.0015	0.1097	0.1257	0.0286	0.0052	0.1061	0.0226	0.0068	0.0059	0.0022	0.0024	0.037	0.0367	0.0228	0.0771	0.0186	0.0846	0.0015
20	rs8117754	4465723	1.03	0.13807906481078	0.8	0.78786632127418	0.264738383399393	0.726820299637313	0.0175	0.0222	0.0222	0.0069	0.1639	0.0077	0.0066	0.0523	0.0019	0.1052	0.1225	0.0304	0.0067	0.1082	0.0244	0.0073	0.0063	0.003	0.0029	0.034	0.0364	0.0238	0.0744	0.0203	0.083	0.0026
20	rs297778	4465997	1.03	0.13807906481078	0.8	0.78786632127418	0.208831205182198	0.720684354105279	0.0177	0.0223	0.0221	0.0069	0.1637	0.0077	0.0066	0.0524	0.0019	0.105	0.1224	0.0305	0.0068	0.1083	0.0245	0.0074	0.0063	0.0031	0.0029	0.0338	0.0364	0.0239	0.0743	0.0205	0.0829	0.0027
20	rs78046045	4466662	1.03	0.13807906481078	0.8	0.78786632127418	0.254065573230013	0.779810143696958	0.018	0.0224	0.022	0.007	0.1631	0.0077	0.0066	0.0527	0.0019	0.1042	0.1223	0.0306	0.0069	0.1083	0.0246	0.0074	0.0063	0.0031	0.003	0.0337	0.0367	0.0241	0.0742	0.0206	0.0826	0.0028
20	rs297779	4467802	1.02	0.157502178544443	0.8	0.78786632127418	0.305120306205503	0.76190557925341	0.0186	0.0226	0.022	0.0072	0.1621	0.0076	0.0067	0.0532	0.0019	0.1028	0.1222	0.0306	0.0069	0.1084	0.0249	0.0075	0.0064	0.0032	0.0031	0.0335	0.037	0.0244	0.0742	0.021	0.0822	0.0029
20	rs2180604	4470325	1.02	0.157502178544443	0.8	0.78786632127418	0.349285646245838	0.808671863291069	0.0188	0.0227	0.0219	0.0073	0.1617	0.0076	0.0067	0.0534	0.0019	0.1021	0.122	0.0306	0.0069	0.1085	0.0251	0.0075	0.0065	0.0032	0.0031	0.0333	0.0373	0.0245	0.0743	0.0212	0.082	0.0029
20	rs12329445	4486068	1.02	0.157502178544443	0.8	0.78786632127418	0.385811731959435	0.821108858898704	0.0189	0.0227	0.0219	0.0074	0.1614	0.0076	0.0067	0.0536	0.0019	0.1015	0.1217	0.0308	0.007	0.1086	0.0252	0.0075	0.0065	0.0032	0.0032	0.0332	0.0375	0.0246	0.0743	0.0214	0.0819	0.003
20	rs297769	4491801	1.02	0.157502178544443	0.8	0.78786632127418	0.387144519797664	0.811585585120243	0.0189	0.0227	0.0219	0.0074	0.1614	0.0076	0.0067	0.0536	0.0019	0.1014	0.1216	0.0308	0.007	0.1085	0.0252	0.0076	0.0065	0.0032	0.0032	0.0332	0.0375	0.0246	0.0743	0.0214	0.0819	0.003
20	rs297776	4496102	1.02	0.157502178544443	0.8	0.78786632127418	0.38931526043234	0.812966541427064	0.0189	0.0227	0.0219	0.0074	0.1614	0.0076	0.0067	0.0536	0.002	0.1014	0.1216	0.0308	0.007	0.1086	0.0252	0.0076	0.0065	0.0032	0.0032	0.0332	0.0376	0.0246	0.0742	0.0214	0.0819	0.003
20	rs34975671	4514571	1.02	0.157502178544443	0.8	0.78786632127418	0.395133883054444	0.82326250616517	0.019	0.0228	0.0219	0.0074	0.1613	0.0076	0.0067	0.0537	0.002	0.1012	0.1215	0.0309	0.007	0.1086	0.0253	0.0076	0.0065	0.0033	0.0032	0.0331	0.0376	0.0247	0.0742	0.0214	0.0818	0.003
20	rs6133139	4522559	1.01	0.178854520006857	0.8	0.78786632127418	0.420173245701349	0.834665658080697	0.0191	0.0228	0.0218	0.0075	0.1611	0.0076	0.0067	0.0538	0.002	0.1007	0.1214	0.0309	0.007	0.1089	0.0253	0.0076	0.0065	0.0033	0.0033	0.0331	0.0377	0.0247	0.0742	0.0216	0.0817	0.0031
20	rs77158768	4530092	1.01	0.178854520006857	0.8	0.78786632127418	0.434598816432335	0.820801291799713	0.0192	0.0228	0.0218	0.0075	0.1609	0.0075	0.0067	0.0539	0.002	0.1004	0.1214	0.0309	0.007	0.1089	0.0253	0.0076	0.0065	0.0033	0.0033	0.0331	0.0378	0.0248	0.074	0.0219	0.0817	0.0031
20	rs8120402	4532263	1.01	0.178854520006857	0.8	0.78786632127418	0.431131077024719	0.811432176142018	0.0192	0.0228	0.0218	0.0075	0.1609	0.0075	0.0067	0.0539	0.002	0.1004	0.1214	0.0309	0.007	0.1089	0.0253	0.0076	0.0065	0.0033	0.0033	0.0331	0.0378	0.0248	0.074	0.0219	0.0816	0.0031
20	rs117259252	4537241	1.01	0.178854520006857	0.8	0.78786632127418	0.448846254588789	0.816497900323068	0.0192	0.0228	0.0218	0.0075	0.1608	0.0075	0.0067	0.0538	0.002	0.1002	0.1214	0.0308	0.007	0.1089	0.0253	0.0076	0.0065	0.0033	0.0033	0.033	0.0378	0.0248	0.074	0.022	0.0817	0.0031
20	rs117727293	4538951	1.01	0.178854520006857	0.8	0.78786632127418	0.454548326731863	0.823570266747714	0.0192	0.0228	0.0218	0.0075	0.1608	0.0075	0.0067	0.0539	0.002	0.1002	0.1214	0.0308	0.007	0.1089	0.0253	0.0076	0.0065	0.0033	0.0033	0.033	0.0378	0.0248	0.074	0.022	0.0817	0.0031
20	rs6084789	4542140	1.01	0.178854520006857	0.8	0.78786632127418	0.45949848466325	0.836826693476414	0.0192	0.0228	0.0218	0.0075	0.1608	0.0075	0.0067	0.0538	0.002	0.1002	0.1214	0.0308	0.007	0.1089	0.0253	0.0076	0.0065	0.0033	0.0033	0.033	0.0378	0.0248	0.074	0.022	0.0817	0.0031
20	rs2326536	4562141	1	0.202230525110681	0.81	0.722979171095748	0.529383411297622	0.889190338424695	0.0196	0.0228	0.0218	0.0078	0.1596	0.0077	0.0067	0.0538	0.0021	0.0989	0.1216	0.0308	0.0072	0.1086	0.0254	0.0077	0.0066	0.0035	0.0034	0.0329	0.0381	0.0249	0.074	0.0229	0.0815	0.0032
20	rs78651159	4562937	1	0.202230525110681	0.81	0.722979171095748	0.536077922129847	0.890441254639778	0.0196	0.0228	0.0218	0.0078	0.1596	0.0077	0.0067	0.0538	0.0021	0.0989	0.1216	0.0308	0.0072	0.1086	0.0254	0.0077	0.0066	0.0035	0.0034	0.0329	0.0381	0.0249	0.074	0.0229	0.0815	0.0032
20	rs6037883	4570173	1	0.202230525110681	0.81	0.722979171095748	0.571689438081409	0.923403912021053	0.0197	0.0228	0.0218	0.0079	0.1593	0.0077	0.0067	0.0537	0.0021	0.0986	0.1216	0.0308	0.0073	0.1085	0.0254	0.0077	0.0066	0.0036	0.0034	0.0329	0.0382	0.0248	0.074	0.0231	0.0815	0.0032
20	rs6076703	4571478	1	0.202230525110681	0.81	0.722979171095748	0.552690461603191	0.916320242708013	0.0198	0.0228	0.0218	0.008	0.1593	0.0076	0.0067	0.0537	0.0021	0.0986	0.1218	0.0308	0.0072	0.1085	0.0254	0.0075	0.0066	0.0035	0.0034	0.033	0.0383	0.0248	0.074	0.0231	0.0815	0.0032
20	rs6037887	4575350	1	0.202230525110681	0.81	0.722979171095748	0.634977941686843	0.987636176182224	0.0199	0.0228	0.0218	0.0082	0.1587	0.0077	0.0067	0.0538	0.0022	0.0978	0.1218	0.0308	0.0073	0.1084	0.0255	0.0076	0.0067	0.0038	0.0035	0.0328	0.0385	0.025	0.074	0.0237	0.081	0.0032
20	rs117293122	4580746	1	0.202230525110681	0.81	0.722979171095748	0.702242617553675	1.04622972542688	0.02	0.0229	0.0218	0.0083	0.1582	0.0077	0.0067	0.0538	0.0022	0.0973	0.1217	0.0309	0.0073	0.1084	0.0256	0.0076	0.0067	0.004	0.0035	0.0328	0.0386	0.0251	0.0739	0.024	0.0807	0.0033
20	rs6139489	4582025	0.99	0.227721472602965	0.81	0.722979171095748	0.697158584861212	1.05883370012437	0.02	0.0229	0.0218	0.0083	0.1582	0.0077	0.0067	0.0539	0.0022	0.0972	0.1217	0.031	0.0074	0.1084	0.0255	0.0076	0.0067	0.0041	0.0035	0.0327	0.0387	0.0251	0.0739	0.0241	0.0807	0.0033
20	rs76189904	4583775	0.99	0.227721472602965	0.81	0.722979171095748	0.71588036995148	1.07097955879912	0.02	0.0229	0.0217	0.0084	0.158	0.0077	0.0067	0.0539	0.0022	0.0971	0.1217	0.031	0.0074	0.1084	0.0256	0.0076	0.0067	0.0041	0.0035	0.0327	0.0387	0.0252	0.0738	0.0241	0.0806	0.0033
20	rs117664531	4583819	0.99	0.227721472602965	0.82	0.661616834019215	0.715433823122503	1.06806218737791	0.02	0.0229	0.0217	0.0084	0.158	0.0077	0.0067	0.0539	0.0022	0.0971	0.1217	0.031	0.0074	0.1084	0.0256	0.0076	0.0067	0.0041	0.0035	0.0327	0.0387	0.0252	0.0738	0.0241	0.0806	0.0033
20	rs6037894	4587153	0.99	0.227721472602965	0.82	0.661616834019215	0.725585854985363	1.08250141991997	0.02	0.0229	0.0217	0.0084	0.1578	0.0078	0.0067	0.0539	0.0023	0.0966	0.1215	0.0311	0.0075	0.1085	0.0257	0.0077	0.0067	0.0041	0.0036	0.0327	0.0389	0.0254	0.0737	0.0243	0.0806	0.0033
20	rs6139493	4591644	0.99	0.227721472602965	0.83	0.603719568470427	0.811329825867586	1.17432339097851	0.0201	0.0231	0.0216	0.0085	0.1576	0.0079	0.0068	0.054	0.0023	0.0956	0.1217	0.0311	0.0076	0.1086	0.0258	0.0078	0.0066	0.0042	0.0036	0.0328	0.0391	0.0258	0.0736	0.0243	0.0798	0.0034
20	rs9647037	4592617	0.99	0.227721472602965	0.83	0.603719568470427	0.844877887369473	1.2136791915599	0.0201	0.0231	0.0216	0.0085	0.1579	0.0079	0.0067	0.0539	0.0023	0.0956	0.1216	0.0311	0.0077	0.1085	0.0258	0.0077	0.0065	0.0042	0.0037	0.0328	0.0392	0.0258	0.0736	0.0243	0.0797	0.0034
20	rs78453528	4592768	0.99	0.227721472602965	0.83	0.603719568470427	0.844797892760113	1.21633316986979	0.0201	0.0231	0.0216	0.0085	0.1579	0.0079	0.0067	0.0539	0.0023	0.0956	0.1216	0.0311	0.0077	0.1084	0.0258	0.0077	0.0065	0.0042	0.0037	0.0328	0.0392	0.0258	0.0736	0.0243	0.0798	0.0034
20	rs77505740	4593041	0.99	0.227721472602965	0.83	0.603719568470427	0.827039950320078	1.21268421318442	0.0201	0.0231	0.0216	0.0085	0.1579	0.0079	0.0067	0.054	0.0023	0.0956	0.1215	0.0311	0.0077	0.1083	0.0259	0.0077	0.0065	0.0042	0.0036	0.0328	0.0392	0.0259	0.0736	0.0243	0.0798	0.0034
20	rs2875959	4593976	0.99	0.227721472602965	0.83	0.603719568470427	0.81479227153607	1.21301585665739	0.02	0.0231	0.0217	0.0085	0.1579	0.0079	0.0066	0.054	0.0024	0.0958	0.1216	0.031	0.0077	0.1083	0.0259	0.0077	0.0065	0.0042	0.0037	0.0329	0.0392	0.0259	0.0734	0.0243	0.0798	0.0034
20	rs117320938	4594444	0.99	0.227721472602965	0.82	0.661616834019215	0.794580475565696	1.16921431244264	0.0197	0.023	0.0217	0.0084	0.1581	0.0079	0.0066	0.0538	0.0023	0.0959	0.1213	0.0313	0.0077	0.1083	0.0259	0.0077	0.0064	0.0043	0.0037	0.0329	0.0392	0.026	0.0734	0.0245	0.0798	0.0033
20	rs6052686	4594466	0.99	0.227721472602965	0.82	0.661616834019215	0.788668474915849	1.16657893346681	0.0196	0.023	0.0217	0.0084	0.1581	0.0079	0.0066	0.0538	0.0023	0.0959	0.1213	0.0313	0.0077	0.1083	0.0259	0.0077	0.0064	0.0043	0.0037	0.033	0.0392	0.026	0.0734	0.0245	0.0798	0.0033
20	rs961197	4595503	0.99	0.227721472602965	0.82	0.661616834019215	0.509349234753539	0.978704453249568	0.0194	0.0222	0.0216	0.0079	0.1572	0.0083	0.0063	0.055	0.0024	0.097	0.1192	0.0309	0.0074	0.1095	0.0262	0.0077	0.0063	0.0043	0.0036	0.0331	0.0383	0.0271	0.0741	0.0254	0.0796	0.003
20	rs74607814	4596340	0.99	0.227721472602965	0.82	0.661616834019215	0.469293911010964	0.901245165778088	0.0199	0.0216	0.0217	0.0075	0.157	0.0086	0.006	0.0551	0.0023	0.0977	0.1175	0.0305	0.0071	0.1104	0.0264	0.0077	0.0062	0.0042	0.0036	0.0329	0.0378	0.0278	0.0743	0.0259	0.0805	0.0029
20	rs55908294	4598923	0.99	0.227721472602965	0.82	0.661616834019215	0.401165763743296	0.87607739468013	0.0203	0.0209	0.0217	0.007	0.1555	0.0089	0.0057	0.0554	0.0022	0.098	0.1176	0.0302	0.0068	0.1114	0.0265	0.0075	0.006	0.0043	0.0036	0.033	0.0367	0.0288	0.0747	0.0262	0.0813	0.0027
20	rs6139497	4599202	0.99	0.227721472602965	0.82	0.661616834019215	0.361093541868347	0.826803208869927	0.0204	0.0209	0.0217	0.007	0.1554	0.0089	0.0057	0.0554	0.0022	0.0981	0.1176	0.0302	0.0068	0.1116	0.0265	0.0075	0.006	0.0043	0.0036	0.033	0.0366	0.0289	0.0747	0.0262	0.0814	0.0027
20	rs75182332	4608342	0.98	0.255415240389183	0.82	0.661616834019215	0.230137019511518	0.609576945821305	0.0207	0.0196	0.0222	0.0068	0.1536	0.0091	0.0057	0.056	0.0019	0.0974	0.1199	0.0272	0.006	0.1154	0.0258	0.0078	0.0057	0.0042	0.0034	0.0327	0.0356	0.0319	0.0753	0.0246	0.0822	0.0025
20	rs2875961	4609713	0.98	0.255415240389183	0.82	0.661616834019215	0.160938864811027	0.561838622287762	0.0208	0.0196	0.0223	0.0068	0.1535	0.0091	0.0057	0.056	0.0019	0.0974	0.1201	0.0271	0.006	0.1156	0.0258	0.0078	0.0057	0.0041	0.0034	0.0327	0.0355	0.0321	0.0753	0.0246	0.0823	0.0025
20	rs76451797	4611729	0.98	0.255415240389183	0.82	0.661616834019215	0.151748383923226	0.53546926580406	0.0208	0.0195	0.0223	0.0068	0.1534	0.0091	0.0058	0.056	0.0019	0.0975	0.1201	0.0271	0.0061	0.1156	0.0258	0.0078	0.0057	0.0041	0.0034	0.0327	0.0355	0.0321	0.0754	0.0245	0.0823	0.0025
20	rs6052699	4611877	0.98	0.255415240389183	0.82	0.661616834019215	0.157862637721888	0.536027041276647	0.0207	0.0195	0.0223	0.0068	0.1533	0.0091	0.0058	0.0562	0.0019	0.0974	0.1201	0.0271	0.0061	0.1156	0.0259	0.0078	0.0057	0.0041	0.0035	0.0327	0.0355	0.0321	0.0754	0.0245	0.0822	0.0025
20	rs2009154	4614632	0.98	0.255415240389183	0.82	0.661616834019215	0.169383636381767	0.545111025174999	0.0208	0.0195	0.0223	0.0067	0.1535	0.0091	0.0058	0.0562	0.0019	0.0975	0.12	0.027	0.0061	0.1156	0.0259	0.0078	0.0057	0.0041	0.0034	0.0326	0.0355	0.0321	0.0754	0.0245	0.0822	0.0024
20	rs76464875	4614769	0.98	0.255415240389183	0.82	0.661616834019215	0.17334156324523	0.544130935971366	0.0208	0.0195	0.0223	0.0067	0.1535	0.0091	0.0057	0.0562	0.0019	0.0975	0.1199	0.027	0.0061	0.1156	0.0259	0.0078	0.0057	0.0041	0.0034	0.0326	0.0355	0.0321	0.0754	0.0246	0.0822	0.0024
20	rs118035623	4615056	0.98	0.255415240389183	0.81	0.722979171095748	0.175430817642631	0.535887583875127	0.0208	0.0195	0.0223	0.0067	0.1535	0.0091	0.0057	0.0562	0.0019	0.0975	0.1199	0.027	0.0061	0.1157	0.0259	0.0078	0.0056	0.0041	0.0034	0.0326	0.0354	0.0322	0.0754	0.0245	0.0823	0.0024
20	rs6084813	4617875	0.98	0.255415240389183	0.81	0.722979171095748	0.143389114085371	0.429635355396446	0.0208	0.0192	0.0224	0.0067	0.1546	0.0088	0.0052	0.0569	0.0017	0.0988	0.1202	0.0271	0.006	0.1169	0.0251	0.0065	0.0052	0.0042	0.0031	0.0327	0.0345	0.0328	0.0747	0.0246	0.0826	0.0023
20	rs6107500	4618259	0.98	0.255415240389183	0.81	0.722979171095748	0.130192047985379	0.420049792609365	0.0207	0.0192	0.0224	0.0065	0.1548	0.0087	0.0052	0.057	0.0017	0.099	0.1202	0.0271	0.006	0.1171	0.025	0.0064	0.0051	0.0042	0.003	0.0327	0.0342	0.0329	0.0752	0.0248	0.0824	0.0023
20	rs6139502	4620804	0.98	0.255415240389183	0.81	0.722979171095748	0.118557025291325	0.402220124138369	0.0207	0.0192	0.0224	0.0063	0.155	0.0085	0.005	0.0574	0.0016	0.1	0.12	0.0271	0.0059	0.1174	0.0247	0.0063	0.0049	0.0041	0.0029	0.033	0.034	0.0333	0.0752	0.0249	0.082	0.0023
20	rs117592792	4621337	0.98	0.255415240389183	0.81	0.722979171095748	0.118499797055289	0.402220124138369	0.0207	0.0192	0.0224	0.0062	0.155	0.0085	0.005	0.0575	0.0016	0.1	0.1199	0.0271	0.0059	0.1174	0.0247	0.0063	0.0049	0.0041	0.0029	0.033	0.034	0.0333	0.0752	0.0249	0.082	0.0023
20	rs6037913	4624176	0.98	0.255415240389183	0.81	0.722979171095748	0.113864560312653	0.406236065819739	0.0207	0.0192	0.0224	0.0062	0.1551	0.0085	0.005	0.0576	0.0016	0.1001	0.1199	0.0271	0.0059	0.1175	0.0246	0.0062	0.0048	0.0041	0.0029	0.033	0.034	0.0334	0.0752	0.0249	0.082	0.0023
20	rs6052713	4624558	0.98	0.255415240389183	0.81	0.722979171095748	0.125517778506578	0.406625284789071	0.0207	0.0193	0.0223	0.0062	0.1551	0.0085	0.0049	0.0576	0.0016	0.1003	0.1198	0.027	0.0059	0.1176	0.0246	0.0062	0.0048	0.0041	0.0029	0.033	0.0339	0.0334	0.0752	0.0249	0.0819	0.0023
20	rs34234378	4625741	0.98	0.255415240389183	0.81	0.722979171095748	0.126855499061475	0.399247643829929	0.0206	0.0193	0.0223	0.0062	0.1551	0.0085	0.0049	0.0576	0.0016	0.1003	0.1198	0.027	0.0059	0.1176	0.0247	0.0062	0.0048	0.0041	0.0029	0.033	0.0339	0.0334	0.0753	0.0249	0.082	0.0023
20	rs6052725	4626878	0.98	0.255415240389183	0.81	0.722979171095748	0.124247552244322	0.393449533257248	0.0206	0.0193	0.0223	0.0062	0.1551	0.0085	0.0049	0.0576	0.0015	0.1003	0.1198	0.027	0.0059	0.1176	0.0247	0.0062	0.0049	0.004	0.0029	0.0329	0.0339	0.0334	0.0753	0.0249	0.082	0.0023
20	rs76450501	4630233	0.98	0.255415240389183	0.81	0.722979171095748	0.119331262109386	0.391008492078606	0.0206	0.0192	0.0224	0.0062	0.155	0.0084	0.0049	0.0576	0.0015	0.1004	0.1198	0.0269	0.0059	0.1177	0.0247	0.0062	0.0049	0.004	0.0029	0.0329	0.0339	0.0334	0.0753	0.0249	0.0821	0.0023
20	rs6116459	4630881	0.98	0.255415240389183	0.81	0.722979171095748	0.119187652287031	0.390623449330748	0.0206	0.0192	0.0224	0.0062	0.155	0.0084	0.0049	0.0576	0.0015	0.1004	0.1198	0.0269	0.0059	0.1177	0.0247	0.0062	0.0049	0.004	0.0029	0.0329	0.0339	0.0334	0.0753	0.0249	0.0821	0.0023
20	rs6037920	4634612	0.98	0.255415240389183	0.81	0.722979171095748	0.113864560312653	0.391907333697886	0.0207	0.0192	0.0223	0.0062	0.1549	0.0084	0.0049	0.0575	0.0015	0.1006	0.1197	0.0269	0.0059	0.1178	0.0246	0.0062	0.0048	0.004	0.0029	0.0329	0.0339	0.0335	0.0753	0.0249	0.0824	0.0023
20	rs12624635	4636274	0.98	0.255415240389183	0.81	0.722979171095748	0.116649081324515	0.390880132815514	0.0207	0.0192	0.0223	0.0062	0.1549	0.0084	0.0049	0.0575	0.0015	0.1006	0.1196	0.0269	0.0059	0.1178	0.0246	0.0062	0.0048	0.004	0.0029	0.0329	0.0338	0.0335	0.0753	0.0249	0.0824	0.0023
20	rs6052751	4645073	0.97	0.285396128624663	0.81	0.722979171095748	0.101622130814404	0.384860473236646	0.0209	0.019	0.0218	0.006	0.1544	0.0082	0.0048	0.0575	0.0015	0.1014	0.1198	0.0269	0.0059	0.1181	0.0242	0.0062	0.0048	0.0041	0.0028	0.0328	0.0337	0.034	0.0751	0.0249	0.0828	0.0024
20	rs117003995	4648444	0.97	0.285396128624663	0.81	0.722979171095748	0.102221636930665	0.383327710641924	0.0209	0.019	0.0218	0.0059	0.1544	0.0082	0.0048	0.0575	0.0015	0.1014	0.1199	0.0269	0.0059	0.1181	0.0241	0.0062	0.0048	0.0041	0.0028	0.0328	0.0336	0.034	0.0751	0.0249	0.0828	0.0025
20	rs6515921	4649270	0.97	0.285396128624663	0.81	0.722979171095748	0.100791693423988	0.37518193789137	0.0209	0.019	0.0217	0.0059	0.1544	0.0082	0.0047	0.0574	0.0016	0.1015	0.1199	0.027	0.0059	0.1182	0.0241	0.0062	0.0048	0.004	0.0028	0.0328	0.0336	0.0341	0.075	0.0249	0.0828	0.0025
20	rs28702443	4652440	0.97	0.285396128624663	0.81	0.722979171095748	0.094425089919153	0.376451481525847	0.0211	0.019	0.0214	0.0056	0.1545	0.008	0.0046	0.0573	0.0016	0.1026	0.1198	0.0272	0.006	0.1184	0.0238	0.006	0.0046	0.004	0.0027	0.033	0.0333	0.0344	0.0748	0.0248	0.0829	0.0025
20	rs16989990	4652735	0.97	0.285396128624663	0.81	0.722979171095748	0.096501562770021	0.373279883002207	0.0211	0.019	0.0214	0.0056	0.1545	0.008	0.0046	0.0573	0.0016	0.1026	0.1198	0.0272	0.006	0.1185	0.0238	0.006	0.0046	0.004	0.0027	0.033	0.0332	0.0344	0.0748	0.0248	0.0829	0.0025
20	rs16989992	4654135	0.97	0.285396128624663	0.81	0.722979171095748	0.0961493221239377	0.370368689147405	0.0212	0.019	0.0212	0.0056	0.1544	0.008	0.0045	0.0573	0.0016	0.1029	0.1197	0.0273	0.006	0.1186	0.0236	0.006	0.0046	0.004	0.0027	0.033	0.033	0.0346	0.0746	0.0249	0.0831	0.0025
20	rs1029273	4655760	0.97	0.285396128624663	0.81	0.722979171095748	0.0824446458680706	0.372899798325711	0.0215	0.0189	0.0209	0.0056	0.1541	0.008	0.0045	0.0573	0.0017	0.1033	0.1194	0.0276	0.0061	0.1189	0.0233	0.006	0.0046	0.0039	0.0027	0.0331	0.0323	0.0351	0.0742	0.025	0.0835	0.0025
20	rs6052761	4657017	0.97	0.285396128624663	0.81	0.722979171095748	0.0805664249714003	0.377976520300488	0.0215	0.0189	0.0209	0.0056	0.154	0.008	0.0045	0.0572	0.0017	0.1034	0.1193	0.0276	0.0062	0.1189	0.0233	0.0059	0.0047	0.0039	0.0027	0.0331	0.0322	0.0352	0.0742	0.0251	0.0835	0.0025
20	rs4815729	4670510	0.97	0.285396128624663	0.81	0.722979171095748	0.0748400343794196	0.408962736705235	0.0212	0.019	0.021	0.0056	0.1529	0.008	0.0045	0.0566	0.0017	0.1041	0.1186	0.0287	0.0064	0.1186	0.0231	0.0059	0.0048	0.0041	0.0027	0.0336	0.0315	0.0362	0.0734	0.025	0.0836	0.003
20	rs117757976	4671835	0.97	0.285396128624663	0.81	0.722979171095748	0.0753552667519999	0.409482667189685	0.0212	0.0191	0.0209	0.0056	0.1529	0.008	0.0045	0.0565	0.0017	0.1041	0.1186	0.0287	0.0064	0.1186	0.0231	0.0059	0.0048	0.0041	0.0027	0.0337	0.0315	0.0362	0.0733	0.025	0.0836	0.003
20	rs2025114	4673023	0.97	0.285396128624663	0.81	0.722979171095748	0.0735407587654112	0.413127217201754	0.0212	0.0191	0.0209	0.0056	0.1529	0.008	0.0045	0.0565	0.0017	0.1042	0.1186	0.0288	0.0064	0.1185	0.0231	0.0059	0.0048	0.0041	0.0027	0.0337	0.0314	0.0363	0.0732	0.025	0.0836	0.003
20	rs35643278	4673532	0.96	0.3177447436144	0.81	0.722979171095748	0.0723609305532941	0.415996947968664	0.0212	0.0191	0.0209	0.0056	0.1528	0.008	0.0045	0.0565	0.0017	0.1043	0.1186	0.0288	0.0064	0.1185	0.0231	0.0059	0.0048	0.0041	0.0027	0.0338	0.0314	0.0363	0.0732	0.025	0.0836	0.003
20	rs6107516	4677092	0.96	0.3177447436144	0.81	0.722979171095748	0.0734984088325758	0.420180706623902	0.0213	0.0191	0.0209	0.0057	0.1527	0.008	0.0046	0.0566	0.0017	0.1043	0.1185	0.0288	0.0064	0.1184	0.0231	0.006	0.0048	0.0041	0.0028	0.0338	0.0313	0.0364	0.0731	0.0249	0.0836	0.003
20	rs1799990	4680251	0.96	0.3177447436144	0.81	0.722979171095748	0.0734984088325758	0.425032262035792	0.0213	0.0191	0.0209	0.0057	0.1526	0.008	0.0046	0.0567	0.0017	0.1042	0.1185	0.0288	0.0064	0.1184	0.0231	0.006	0.0048	0.0041	0.0028	0.0338	0.0313	0.0364	0.073	0.0249	0.0837	0.003
20	rs2756267	4688713	0.96	0.3177447436144	0.81	0.722979171095748	0.0674440088078658	0.460880375432079	0.0217	0.0193	0.0211	0.006	0.152	0.0082	0.0048	0.0566	0.0018	0.1053	0.1182	0.0289	0.0065	0.1179	0.0229	0.0061	0.0051	0.0044	0.0028	0.0337	0.0301	0.0366	0.0725	0.0249	0.0835	0.0031
20	rs1885358	4689418	0.96	0.3177447436144	0.81	0.722979171095748	0.073392603157641	0.462491324204394	0.0217	0.0193	0.0212	0.006	0.1518	0.0082	0.0048	0.0566	0.0018	0.1054	0.1181	0.0289	0.0065	0.1178	0.0228	0.0061	0.0051	0.0044	0.0028	0.0337	0.03	0.0366	0.0724	0.0249	0.0835	0.0031
20	rs62199364	4692379	0.96	0.3177447436144	0.81	0.722979171095748	0.0829471410490531	0.461685665671575	0.0218	0.0192	0.0214	0.0062	0.1514	0.0084	0.0049	0.057	0.0017	0.1053	0.1179	0.0289	0.0065	0.1177	0.0226	0.0063	0.0053	0.0043	0.0028	0.0336	0.0297	0.0366	0.0722	0.0252	0.0834	0.0032
20	rs741835	4693339	0.96	0.3177447436144	0.81	0.722979171095748	0.0760025234658788	0.461685665671575	0.0218	0.0192	0.0215	0.0063	0.1514	0.0085	0.005	0.0571	0.0017	0.1053	0.1178	0.0289	0.0065	0.1176	0.0225	0.0063	0.0054	0.0043	0.0028	0.0336	0.0295	0.0365	0.0721	0.0253	0.0833	0.0032
20	rs62199365	4693967	0.96	0.3177447436144	0.81	0.722979171095748	0.0763491900200454	0.461551425041483	0.0218	0.0192	0.0215	0.0063	0.1514	0.0085	0.005	0.0571	0.0017	0.1053	0.1178	0.0289	0.0065	0.1176	0.0225	0.0064	0.0054	0.0043	0.0028	0.0336	0.0295	0.0366	0.0721	0.0253	0.0833	0.0032
20	rs6116483	4694703	0.96	0.3177447436144	0.81	0.722979171095748	0.0740076518528885	0.462222730471199	0.0218	0.0192	0.0216	0.0063	0.1513	0.0085	0.005	0.0571	0.0018	0.1053	0.1178	0.0289	0.0065	0.1176	0.0225	0.0064	0.0054	0.0043	0.0028	0.0336	0.0295	0.0366	0.0721	0.0253	0.0833	0.0032
20	rs6116492	4698626	0.96	0.3177447436144	0.81	0.722979171095748	0.0713802570448065	0.48710199483711	0.0219	0.0192	0.022	0.0065	0.1507	0.0087	0.0052	0.0576	0.0018	0.1058	0.1172	0.0289	0.0065	0.1174	0.0222	0.0066	0.0058	0.0044	0.0028	0.0334	0.0289	0.0365	0.0716	0.0257	0.083	0.0033
20	rs6084846	4700983	0.96	0.3177447436144	0.81	0.722979171095748	0.0787380100532048	0.5164535257549	0.0218	0.0191	0.0224	0.0068	0.15	0.009	0.0054	0.058	0.0019	0.1061	0.1166	0.0289	0.0067	0.1172	0.022	0.0069	0.0062	0.0044	0.0029	0.0333	0.0284	0.0365	0.0712	0.026	0.0826	0.0035
20	rs13041527	4702155	0.95	0.352537935866182	0.81	0.722979171095748	0.0772421753011689	0.551702869343221	0.0217	0.0187	0.0233	0.0071	0.15	0.0093	0.0058	0.0579	0.0021	0.1061	0.1153	0.0288	0.0069	0.1165	0.0218	0.0073	0.0067	0.0047	0.003	0.0332	0.0274	0.0371	0.0705	0.0265	0.0821	0.0037
20	rs6133157	4702297	0.95	0.352537935866182	0.81	0.722979171095748	0.0677246500481653	0.582813357641291	0.0219	0.0186	0.0235	0.0072	0.1496	0.0093	0.006	0.0575	0.0022	0.1061	0.1147	0.0288	0.0069	0.1164	0.0217	0.0074	0.0069	0.0047	0.003	0.0333	0.0272	0.0373	0.0703	0.0266	0.0826	0.0037
20	rs12481509	4702350	0.95	0.352537935866182	0.81	0.722979171095748	0.0767621798665289	0.599668246421217	0.022	0.0186	0.0235	0.0073	0.1495	0.0094	0.006	0.0574	0.0022	0.1062	0.1147	0.0288	0.0069	0.1163	0.0217	0.0074	0.0069	0.0048	0.003	0.0332	0.0271	0.0374	0.0702	0.0266	0.0826	0.0038
20	rs6076722	4702964	0.94	0.389848785336034	0.81	0.722979171095748	0.0849534403156179	0.671285526260711	0.0231	0.0181	0.0239	0.0075	0.15	0.0099	0.0064	0.0558	0.0022	0.1072	0.1145	0.029	0.0068	0.1156	0.0219	0.0081	0.0073	0.005	0.003	0.0329	0.0253	0.0373	0.0687	0.0275	0.0826	0.0038
20	rs74952062	4703033	0.94	0.389848785336034	0.81	0.722979171095748	0.0770455803580835	0.662910180572044	0.0231	0.0181	0.0241	0.0075	0.1501	0.0099	0.0065	0.0559	0.0022	0.1073	0.1146	0.029	0.0068	0.1155	0.022	0.0081	0.0074	0.005	0.0029	0.0328	0.0252	0.0372	0.0685	0.0275	0.0826	0.0038
20	rs2756265	4703067	0.94	0.389848785336034	0.81	0.722979171095748	0.0727177846855311	0.650173510988834	0.0231	0.018	0.0241	0.0075	0.1501	0.0099	0.0066	0.0559	0.0022	0.1074	0.1146	0.029	0.0068	0.1155	0.022	0.0082	0.0074	0.005	0.0029	0.0327	0.0252	0.0372	0.0684	0.0275	0.0826	0.0038
20	rs78855327	4703224	0.94	0.389848785336034	0.81	0.722979171095748	0.0634984625239767	0.64812926674618	0.0232	0.018	0.024	0.0076	0.1503	0.01	0.0067	0.0559	0.0023	0.1074	0.1146	0.0289	0.0067	0.1156	0.0221	0.0082	0.0075	0.005	0.0029	0.0327	0.0251	0.037	0.0685	0.0274	0.0824	0.0038
20	rs79314729	4703244	0.94	0.389848785336034	0.81	0.722979171095748	0.0632678324642541	0.649151202791446	0.0232	0.018	0.024	0.0076	0.1503	0.01	0.0067	0.0559	0.0023	0.1073	0.1146	0.0289	0.0067	0.1156	0.0221	0.0082	0.0075	0.005	0.0029	0.0327	0.0251	0.037	0.0685	0.0274	0.0824	0.0038
20	rs36125509	4703492	0.94	0.389848785336034	0.81	0.722979171095748	0.0633062324429756	0.642733809075924	0.0232	0.018	0.0239	0.0076	0.1505	0.01	0.0067	0.0559	0.0023	0.1074	0.1145	0.0288	0.0067	0.1157	0.0222	0.0082	0.0076	0.005	0.0029	0.0327	0.025	0.0369	0.0686	0.0274	0.0823	0.0038
20	rs73072160	4703545	0.94	0.389848785336034	0.81	0.722979171095748	0.0639420487407991	0.642151143451059	0.0232	0.018	0.0239	0.0076	0.1505	0.01	0.0067	0.0559	0.0023	0.1075	0.1145	0.0288	0.0067	0.1157	0.0222	0.0082	0.0076	0.005	0.0029	0.0327	0.025	0.0369	0.0686	0.0274	0.0822	0.0038
20	rs6084847	4703957	0.94	0.389848785336034	0.81	0.722979171095748	0.0614991424003707	0.657340043169412	0.0232	0.018	0.0239	0.0077	0.1505	0.01	0.0068	0.056	0.0023	0.1075	0.1145	0.0288	0.0066	0.1156	0.0222	0.0082	0.0076	0.005	0.0029	0.0328	0.025	0.0369	0.0686	0.0273	0.0821	0.0038
20	rs41279424	4705274	0.94	0.389848785336034	0.8	0.78786632127418	0.0542824167090515	0.643025187885566	0.0232	0.0179	0.0238	0.0077	0.1504	0.01	0.0069	0.0559	0.0023	0.1077	0.1144	0.0288	0.0066	0.1155	0.0223	0.0082	0.0077	0.005	0.0028	0.0328	0.025	0.0368	0.0686	0.0273	0.0818	0.0038
20	rs2245220	4705718	0.94	0.389848785336034	0.8	0.78786632127418	0.0491158013442697	0.642151143451059	0.0232	0.0179	0.0238	0.0077	0.1504	0.0101	0.0069	0.0559	0.0023	0.1078	0.1144	0.0287	0.0065	0.1155	0.0225	0.0083	0.0078	0.005	0.0028	0.0328	0.025	0.0367	0.0685	0.0273	0.0818	0.0038
20	rs11087655	4707861	0.94	0.389848785336034	0.8	0.78786632127418	0.0313272624761411	0.623715879532708	0.0237	0.0169	0.0225	0.009	0.1532	0.0111	0.0086	0.056	0.0026	0.1101	0.1155	0.029	0.006	0.1118	0.0241	0.0095	0.009	0.0048	0.0026	0.0309	0.0232	0.0369	0.0677	0.0263	0.0792	0.0036
20	rs1054600	4708130	0.94	0.389848785336034	0.81	0.722979171095748	0.0459604737042774	0.610728269619797	0.0238	0.0165	0.0221	0.0092	0.1538	0.0113	0.0088	0.0559	0.0027	0.1111	0.1165	0.0298	0.0059	0.1108	0.0244	0.0097	0.0092	0.0047	0.0026	0.0305	0.0227	0.0369	0.0676	0.0259	0.0782	0.0035
20	rs6052795	4708318	0.94	0.389848785336034	0.81	0.722979171095748	0.0319741639526916	0.546511907915759	0.0238	0.0162	0.0218	0.0091	0.1544	0.0111	0.009	0.0559	0.0027	0.1115	0.1174	0.0298	0.0057	0.111	0.0245	0.0097	0.0091	0.0044	0.0025	0.0302	0.0222	0.0371	0.0675	0.0255	0.0783	0.0033
20	rs2422930	4710445	0.94	0.389848785336034	0.81	0.722979171095748	0.0622558168021222	0.399118543178129	0.0236	0.0154	0.0208	0.0087	0.1572	0.011	0.0095	0.0557	0.0026	0.1129	0.1212	0.0297	0.005	0.1114	0.0251	0.0098	0.0089	0.004	0.002	0.0291	0.0203	0.0372	0.0678	0.0242	0.0784	0.0028
20	rs2735677	4713176	0.94	0.389848785336034	0.81	0.722979171095748	0.0750758988584313	0.385627493114963	0.0236	0.0154	0.0208	0.0087	0.1572	0.011	0.0095	0.0556	0.0026	0.113	0.1211	0.0297	0.005	0.1114	0.0251	0.0098	0.0089	0.004	0.002	0.0291	0.0202	0.0373	0.0678	0.0242	0.0785	0.0028
20	rs75337428	4713339	0.94	0.389848785336034	0.81	0.722979171095748	0.0750329787075781	0.384477122820901	0.0237	0.0154	0.0208	0.0087	0.1573	0.011	0.0095	0.0556	0.0026	0.113	0.1211	0.0297	0.005	0.1114	0.0251	0.0098	0.0089	0.004	0.002	0.0291	0.0202	0.0373	0.0678	0.0242	0.0784	0.0028
20	rs743252	4720667	0.94	0.389848785336034	0.81	0.722979171095748	0.101336188013685	0.387546900138447	0.0237	0.0153	0.0207	0.0088	0.1576	0.011	0.0095	0.0555	0.0025	0.1131	0.1214	0.0298	0.0049	0.1113	0.0251	0.0099	0.0089	0.0039	0.002	0.0289	0.02	0.0373	0.0678	0.0241	0.0786	0.0028
20	rs76541103	4721082	0.94	0.389848785336034	0.81	0.722979171095748	0.099554009726929	0.387418857261982	0.0237	0.0153	0.0207	0.0088	0.1576	0.0111	0.0095	0.0555	0.0025	0.1131	0.1214	0.0298	0.0049	0.1113	0.0251	0.0099	0.009	0.0039	0.002	0.0289	0.02	0.0373	0.0678	0.0241	0.0786	0.0028
20	rs6052815	4724848	0.94	0.389848785336034	0.81	0.722979171095748	0.104376927912801	0.391008492078606	0.0237	0.0154	0.0207	0.0088	0.1576	0.011	0.0095	0.0553	0.0025	0.1132	0.1215	0.0298	0.0049	0.1113	0.025	0.0098	0.009	0.0039	0.002	0.0289	0.02	0.0373	0.0678	0.0241	0.0786	0.0028
20	rs36015860	4725742	0.94	0.389848785336034	0.81	0.722979171095748	0.104906860304309	0.393578125491119	0.0237	0.0154	0.0207	0.0088	0.1576	0.011	0.0096	0.0552	0.0026	0.1132	0.1216	0.0298	0.0049	0.1113	0.025	0.0098	0.009	0.0039	0.002	0.0289	0.02	0.0372	0.0678	0.024	0.0786	0.0028
20	rs6037947	4726716	0.94	0.389848785336034	0.81	0.722979171095748	0.108067474595933	0.393963971887036	0.0237	0.0154	0.0207	0.0088	0.1577	0.0111	0.0096	0.0552	0.0026	0.1132	0.1216	0.0298	0.0049	0.1114	0.025	0.0098	0.009	0.0039	0.002	0.0289	0.02	0.0371	0.0678	0.0241	0.0786	0.0028
20	rs4143676	4741570	0.94	0.389848785336034	0.81	0.722979171095748	0.0928187439580642	0.364062267821493	0.0236	0.0154	0.0206	0.0086	0.1581	0.011	0.0095	0.0549	0.0025	0.1133	0.1223	0.0299	0.0048	0.1116	0.025	0.0098	0.0087	0.0038	0.002	0.0287	0.02	0.0371	0.0679	0.0239	0.0789	0.0027
20	rs113130784	4743006	0.94	0.389848785336034	0.8	0.78786632127418	0.0905022097496186	0.363810649356654	0.0236	0.0154	0.0207	0.0086	0.1582	0.011	0.0095	0.0549	0.0025	0.1133	0.1224	0.0299	0.0047	0.1115	0.025	0.0098	0.0087	0.0038	0.002	0.0287	0.02	0.0371	0.0679	0.0238	0.079	0.0027
20	rs6052859	4748076	0.94	0.389848785336034	0.8	0.78786632127418	0.0949228478101665	0.357786665923323	0.0236	0.0154	0.0207	0.0086	0.1584	0.011	0.0094	0.0547	0.0024	0.1133	0.1227	0.0299	0.0047	0.1115	0.025	0.0098	0.0087	0.0037	0.0019	0.0286	0.0199	0.0372	0.0679	0.0237	0.0792	0.0028
20	rs2422958	4749289	0.94	0.389848785336034	0.8	0.78786632127418	0.0973097241427134	0.357411118621469	0.0236	0.0154	0.0207	0.0086	0.1584	0.011	0.0094	0.0547	0.0024	0.1133	0.1227	0.0299	0.0047	0.1115	0.025	0.0098	0.0087	0.0037	0.0019	0.0286	0.0199	0.0372	0.0679	0.0237	0.0792	0.0028
20	rs2422962	4753695	0.94	0.389848785336034	0.8	0.78786632127418	0.100998903909787	0.359164633651009	0.0235	0.0155	0.0207	0.0086	0.1585	0.011	0.0094	0.0546	0.0024	0.1134	0.1227	0.03	0.0047	0.1114	0.025	0.0097	0.0086	0.0037	0.0019	0.0286	0.0199	0.0372	0.0679	0.0237	0.0793	0.0028
20	rs2422971	4759413	0.95	0.352537935866182	0.8	0.78786632127418	0.0997081974238751	0.372899798325711	0.0235	0.0155	0.0208	0.0083	0.1597	0.0109	0.0095	0.0538	0.0024	0.1136	0.1245	0.0303	0.0045	0.1106	0.0247	0.0094	0.0086	0.0039	0.0018	0.0281	0.0196	0.0371	0.0675	0.0235	0.0798	0.0027
20	rs41279430	4762032	0.95	0.352537935866182	0.8	0.78786632127418	0.0976392486439601	0.379757912824782	0.0235	0.0155	0.0207	0.0083	0.1602	0.0108	0.0094	0.0533	0.0024	0.1138	0.1251	0.0304	0.0045	0.1106	0.0246	0.0093	0.0085	0.004	0.0018	0.028	0.0195	0.037	0.0674	0.0234	0.0798	0.0026
20	rs41279436	4763818	0.95	0.352537935866182	0.79	0.8563340912432	0.127782049595289	0.393449533257248	0.0236	0.0156	0.0207	0.0082	0.1605	0.0108	0.0094	0.0531	0.0024	0.1139	0.1255	0.0304	0.0045	0.1107	0.0245	0.0093	0.0085	0.004	0.0017	0.0278	0.0195	0.037	0.0674	0.0234	0.0798	0.0026
20	rs6139552	4763864	0.95	0.352537935866182	0.8	0.78786632127418	0.128141812122456	0.394092610574007	0.0236	0.0156	0.0207	0.0082	0.1605	0.0108	0.0094	0.0531	0.0024	0.1139	0.1255	0.0304	0.0045	0.1107	0.0245	0.0093	0.0085	0.004	0.0017	0.0278	0.0195	0.037	0.0674	0.0234	0.0798	0.0026
20	rs58378773	4766569	0.96	0.3177447436144	0.79	0.8563340912432	0.138370174839638	0.416127518445292	0.0237	0.0157	0.0205	0.0081	0.1612	0.0106	0.0094	0.0523	0.0024	0.1141	0.127	0.0307	0.0044	0.111	0.0244	0.0092	0.0085	0.0041	0.0017	0.0276	0.0193	0.0368	0.0673	0.0232	0.0792	0.0024
20	rs2255133	4767218	0.96	0.3177447436144	0.79	0.8563340912432	0.159362211774863	0.413909335328692	0.0238	0.0157	0.0205	0.0079	0.1613	0.0104	0.0093	0.0522	0.0024	0.1142	0.1279	0.0309	0.0043	0.1111	0.0244	0.009	0.0084	0.0041	0.0016	0.0275	0.0193	0.0367	0.0671	0.0231	0.0793	0.0023
20	rs74780420	4770609	0.96	0.3177447436144	0.79	0.8563340912432	0.153013214621794	0.398602255525312	0.0239	0.0158	0.0205	0.0079	0.1614	0.0103	0.0093	0.0521	0.0024	0.1142	0.1282	0.0309	0.0043	0.111	0.0244	0.009	0.0082	0.004	0.0016	0.0277	0.0192	0.0367	0.0671	0.023	0.0795	0.0022
20	rs73058472	4771575	0.96	0.3177447436144	0.79	0.8563340912432	0.162179126774927	0.39937675597139	0.0239	0.0158	0.0205	0.0079	0.1614	0.0103	0.0093	0.0521	0.0024	0.1142	0.1283	0.031	0.0043	0.111	0.0244	0.009	0.0082	0.004	0.0016	0.0277	0.0192	0.0367	0.0671	0.023	0.0795	0.0022
20	rs117638971	4772555	0.96	0.3177447436144	0.79	0.8563340912432	0.167864669741214	0.402220124138369	0.0239	0.0159	0.0205	0.0079	0.1614	0.0103	0.0093	0.0521	0.0024	0.1142	0.1283	0.031	0.0043	0.111	0.0244	0.009	0.0082	0.004	0.0016	0.0278	0.0191	0.0367	0.0671	0.023	0.0795	0.0023
20	rs1998292	4773597	0.96	0.3177447436144	0.79	0.8563340912432	0.189062851874055	0.404809802999131	0.0239	0.0159	0.0205	0.0079	0.1614	0.0103	0.0093	0.0521	0.0024	0.1142	0.1283	0.031	0.0042	0.111	0.0243	0.009	0.0082	0.0039	0.0016	0.0278	0.0191	0.0367	0.0671	0.023	0.0795	0.0022
20	rs2423002	4775862	0.96	0.3177447436144	0.79	0.8563340912432	0.185123988224971	0.396667817675569	0.0238	0.0159	0.0204	0.0078	0.1615	0.0102	0.0093	0.052	0.0023	0.1143	0.1285	0.031	0.0042	0.111	0.0244	0.009	0.0082	0.0039	0.0015	0.0279	0.0191	0.0367	0.0671	0.0231	0.0795	0.0022
20	rs2326555	4777593	0.96	0.3177447436144	0.79	0.8563340912432	0.167899903965291	0.376451481525847	0.0237	0.0159	0.0204	0.0078	0.1615	0.0102	0.0093	0.052	0.0023	0.1143	0.1285	0.0309	0.0042	0.111	0.0245	0.0089	0.0081	0.0039	0.0015	0.028	0.0191	0.0367	0.0672	0.0231	0.0795	0.0022
20	rs75895849	4778960	0.96	0.3177447436144	0.79	0.8563340912432	0.165129687623609	0.364565652655966	0.0237	0.0159	0.0205	0.0078	0.1617	0.0101	0.0093	0.0521	0.0022	0.1143	0.1287	0.031	0.0041	0.111	0.0245	0.0088	0.008	0.0038	0.0014	0.0281	0.0191	0.0367	0.0674	0.0231	0.0794	0.0021
20	rs2281641	4779068	0.97	0.285396128624663	0.79	0.8563340912432	0.158918287957358	0.355535071148623	0.0237	0.016	0.0205	0.0078	0.1618	0.01	0.0093	0.052	0.0022	0.1144	0.1288	0.0309	0.0042	0.1109	0.0245	0.0088	0.008	0.0038	0.0014	0.0281	0.0191	0.0366	0.0675	0.0232	0.0793	0.0021
20	rs1547618	4779774	0.97	0.285396128624663	0.79	0.8563340912432	0.148974471477342	0.309941310672402	0.0237	0.016	0.0207	0.0077	0.1619	0.01	0.0092	0.052	0.0021	0.1143	0.1291	0.031	0.0042	0.1106	0.0246	0.0087	0.0078	0.0035	0.0014	0.0282	0.0194	0.0364	0.0677	0.0233	0.0792	0.0021
20	rs6139556	4782083	0.97	0.285396128624663	0.79	0.8563340912432	0.144805840890153	0.233464410079361	0.0237	0.0162	0.0209	0.0074	0.1624	0.0095	0.0091	0.0519	0.0021	0.115	0.1298	0.0316	0.0039	0.1099	0.0244	0.0084	0.0076	0.0032	0.0013	0.0289	0.0198	0.036	0.0684	0.0234	0.0784	0.0018
20	rs13040981	4786196	0.98	0.255415240389183	0.79	0.8563340912432	0.131254996556401	0.200935053612401	0.0236	0.0163	0.0209	0.0073	0.1629	0.0092	0.009	0.0517	0.0021	0.1148	0.13	0.0317	0.0038	0.11	0.0245	0.0083	0.0075	0.003	0.0013	0.0291	0.0202	0.0355	0.0689	0.0235	0.0781	0.0017
20	rs2423016	4786493	0.98	0.255415240389183	0.79	0.8563340912432	0.129738096895832	0.19863675037244	0.0236	0.0163	0.021	0.0073	0.1628	0.0092	0.009	0.0517	0.0021	0.1147	0.1301	0.0317	0.0038	0.11	0.0245	0.0083	0.0074	0.003	0.0013	0.0292	0.0203	0.0355	0.069	0.0235	0.0782	0.0017
20	rs73058502	4786521	0.98	0.255415240389183	0.79	0.8563340912432	0.12593303575528	0.194480879875135	0.0236	0.0163	0.021	0.0073	0.1628	0.0092	0.009	0.0517	0.0021	0.1147	0.1301	0.0317	0.0038	0.11	0.0245	0.0083	0.0074	0.003	0.0013	0.0292	0.0203	0.0355	0.069	0.0235	0.0782	0.0017
20	rs2423031	4792188	0.98	0.255415240389183	0.8	0.78786632127418	0.0250606686870757	0.105017761869895	0.0232	0.0164	0.0211	0.0069	0.163	0.0085	0.0085	0.0515	0.002	0.1143	0.13	0.0317	0.0039	0.11	0.0245	0.0078	0.0071	0.0026	0.0014	0.0306	0.0214	0.0347	0.0697	0.0228	0.0795	0.0016
20	rs7263744	4792262	0.98	0.255415240389183	0.8	0.78786632127418	0.0242775013276264	0.105183376293743	0.0232	0.0164	0.0211	0.0069	0.163	0.0085	0.0085	0.0515	0.002	0.1143	0.13	0.0317	0.0039	0.11	0.0245	0.0078	0.0071	0.0026	0.0014	0.0306	0.0214	0.0347	0.0697	0.0228	0.0795	0.0016
20	rs2423037	4794989	0.99	0.227721472602965	0.8	0.78786632127418	0.0122980332374398	0.0991233950663608	0.0231	0.0165	0.0211	0.0066	0.163	0.0082	0.0084	0.0513	0.002	0.1142	0.1298	0.0316	0.0041	0.1099	0.0241	0.0074	0.007	0.0026	0.0016	0.0311	0.0216	0.0347	0.0701	0.023	0.08	0.0017
20	rs2245786	4795382	0.99	0.227721472602965	0.8	0.78786632127418	0.0149277751825597	0.0913948065546987	0.0231	0.0167	0.0212	0.0064	0.1638	0.0079	0.0084	0.0511	0.002	0.1139	0.1302	0.0316	0.0042	0.1092	0.024	0.0073	0.0068	0.0025	0.0017	0.0313	0.0218	0.0345	0.0707	0.023	0.0799	0.0017
20	rs4813719	4797284	1	0.202230525110681	0.8	0.78786632127418	0.0108744005685833	0.0523225133194896	0.0227	0.0169	0.0209	0.006	0.1658	0.0074	0.0081	0.0508	0.0019	0.1142	0.1304	0.031	0.0042	0.1081	0.0242	0.0069	0.0065	0.0021	0.0016	0.032	0.023	0.0345	0.0713	0.0223	0.0803	0.0016
20	rs2423041	4797840	1	0.202230525110681	0.8	0.78786632127418	0.0109959112934568	0.0499226334494273	0.0227	0.0169	0.0209	0.006	0.1659	0.0073	0.008	0.0509	0.0019	0.1143	0.1304	0.031	0.0042	0.1081	0.0242	0.0069	0.0065	0.0021	0.0016	0.032	0.023	0.0345	0.0713	0.0222	0.0803	0.0015
20	rs1885308	4800521	1	0.202230525110681	0.8	0.78786632127418	0.0100260364089892	0.0453300090911884	0.0225	0.017	0.0207	0.006	0.166	0.0073	0.008	0.0509	0.0018	0.1143	0.1304	0.0312	0.0042	0.1079	0.0242	0.0068	0.0064	0.0021	0.0016	0.0323	0.0231	0.0345	0.0714	0.0222	0.0805	0.0015
20	rs73060350	4802925	1	0.202230525110681	0.8	0.78786632127418	0.00751844199314	0.0451550381444514	0.0225	0.017	0.0206	0.0059	0.1661	0.0072	0.0079	0.0509	0.0019	0.1144	0.1304	0.0312	0.0042	0.1077	0.0241	0.0068	0.0063	0.0021	0.0016	0.0323	0.0231	0.0345	0.0715	0.0221	0.0806	0.0015
20	rs79099900	4804781	1	0.202230525110681	0.8	0.78786632127418	0.00786508474323219	0.0437660884036271	0.0224	0.0171	0.0205	0.0059	0.166	0.0071	0.0078	0.051	0.0019	0.1146	0.1303	0.0312	0.0043	0.1074	0.0241	0.0067	0.0062	0.0021	0.0017	0.0325	0.0233	0.0345	0.0718	0.022	0.0807	0.0016
20	rs2295782	4805281	1	0.202230525110681	0.8	0.78786632127418	0.0079038633291959	0.0432502093949739	0.0224	0.0172	0.0204	0.0058	0.1661	0.0071	0.0078	0.051	0.0019	0.1147	0.1303	0.0312	0.0043	0.1073	0.0241	0.0067	0.0062	0.0021	0.0017	0.0325	0.0233	0.0345	0.0718	0.0219	0.0807	0.0016
20	rs2423051	4807025	1.01	0.178854520006857	0.8	0.78786632127418	0.00809555797202769	0.0438810977199951	0.0224	0.0173	0.0202	0.0058	0.1661	0.007	0.0077	0.0508	0.002	0.115	0.1304	0.0314	0.0042	0.1067	0.024	0.0068	0.0061	0.0021	0.0017	0.0327	0.0236	0.0345	0.0719	0.0217	0.0808	0.0016
20	rs115511508	4807274	1.01	0.178854520006857	0.8	0.78786632127418	0.00720774351422284	0.0459741297644504	0.0224	0.0173	0.0202	0.0058	0.1661	0.007	0.0076	0.0508	0.002	0.115	0.1304	0.0314	0.0042	0.1067	0.024	0.0068	0.0061	0.0021	0.0017	0.0328	0.0237	0.0344	0.072	0.0216	0.0808	0.0016
20	rs2423057	4808734	1.01	0.178854520006857	0.78	0.928434583535755	0.00756007621960556	0.0442269304815476	0.0224	0.0173	0.0202	0.0058	0.1664	0.0068	0.0075	0.0507	0.002	0.115	0.1305	0.0313	0.0042	0.1065	0.024	0.0067	0.0059	0.0021	0.0017	0.0331	0.0238	0.0346	0.0721	0.0215	0.0808	0.0016
20	rs58026109	4808794	1.01	0.178854520006857	0.78	0.928434583535755	0.00766071978199438	0.0465631767339599	0.0224	0.0173	0.0202	0.0058	0.1664	0.0068	0.0075	0.0507	0.002	0.115	0.1305	0.0313	0.0042	0.1063	0.024	0.0067	0.0059	0.0021	0.0017	0.0331	0.0238	0.0346	0.0721	0.0215	0.0808	0.0016
20	rs73593139	4808875	1.01	0.178854520006857	0.78	0.928434583535755	0.00756424934726283	0.0449222099932158	0.0224	0.0173	0.0202	0.0058	0.1666	0.0068	0.0075	0.0507	0.002	0.115	0.1306	0.0313	0.0042	0.1064	0.024	0.0067	0.0059	0.0021	0.0017	0.0331	0.0238	0.0346	0.0721	0.0215	0.0808	0.0016
20	rs2423063	4813056	1.02	0.157502178544443	0.77	1.00421642385407	0.0120942171524584	0.0325543087444737	0.0222	0.0171	0.0199	0.0056	0.1677	0.0064	0.0072	0.0504	0.0019	0.1149	0.1317	0.0308	0.0038	0.1067	0.0237	0.0066	0.0057	0.0017	0.0016	0.0335	0.0241	0.0351	0.0723	0.0217	0.0807	0.0015
20	rs7272351	4814469	1.03	0.13807906481078	0.77	1.00421642385407	0.013738359810437	0.0356337917797721	0.0221	0.017	0.0198	0.0054	0.1681	0.0063	0.0072	0.0505	0.0019	0.1151	0.1318	0.0308	0.0037	0.1069	0.0236	0.0066	0.0056	0.0016	0.0015	0.0336	0.0241	0.0351	0.0724	0.0217	0.0805	0.0014
20	rs2423067	4817968	1.03	0.13807906481078	0.77	1.00421642385407	0.01817629562064	0.0279429009047389	0.022	0.017	0.0192	0.0052	0.1688	0.0063	0.007	0.0509	0.0018	0.1159	0.1317	0.0307	0.0035	0.1067	0.0236	0.0065	0.0055	0.0014	0.0014	0.0338	0.0243	0.035	0.0728	0.0217	0.0803	0.0014
20	rs7266308	4818350	1.03	0.13807906481078	0.77	1.00421642385407	0.0188950085986173	0.0265095516250392	0.022	0.017	0.019	0.0052	0.1688	0.0063	0.0071	0.0509	0.0018	0.1158	0.1317	0.0306	0.0035	0.1068	0.0236	0.0065	0.0055	0.0014	0.0014	0.0338	0.0243	0.0351	0.0728	0.0216	0.0804	0.0014
20	rs55836369	4818916	1.03	0.13807906481078	0.77	1.00421642385407	0.0227450490507072	0.0237068472391065	0.0219	0.017	0.0186	0.0052	0.1689	0.0065	0.0071	0.0513	0.0018	0.1156	0.1317	0.0305	0.0035	0.1069	0.0235	0.0066	0.0055	0.0014	0.0014	0.0339	0.0243	0.0352	0.073	0.0216	0.0802	0.0014
20	rs4813722	4821661	1.03	0.13807906481078	0.77	1.00421642385407	0.0236578589359222	0.0171939261747321	0.0216	0.017	0.0185	0.005	0.1699	0.0069	0.0072	0.0513	0.0017	0.115	0.1313	0.0305	0.0033	0.1086	0.0234	0.0069	0.0056	0.0013	0.0013	0.0342	0.024	0.0349	0.0721	0.0213	0.08	0.0013
20	rs77759881	4821724	1.03	0.13807906481078	0.77	1.00421642385407	0.0277250265208114	0.0186690759947514	0.0216	0.017	0.0184	0.005	0.1699	0.007	0.0073	0.0513	0.0017	0.1151	0.1313	0.0305	0.0032	0.1085	0.0234	0.0069	0.0056	0.0013	0.0013	0.0342	0.024	0.0349	0.0721	0.0213	0.08	0.0013
20	rs6084910	4826400	1.03	0.13807906481078	0.77	1.00421642385407	0.0648353244889371	0.0216304487048716	0.0213	0.017	0.0184	0.0052	0.1705	0.0078	0.0077	0.0509	0.0017	0.1145	0.1308	0.03	0.003	0.1081	0.0231	0.0073	0.0058	0.0012	0.0011	0.0354	0.0249	0.035	0.0715	0.0214	0.0795	0.0011
20	rs13042717	4827334	1.04	0.120487900976968	0.77	1.00421642385407	0.069017300025842	0.0210949328584527	0.021	0.0171	0.0185	0.0054	0.1698	0.0082	0.0079	0.0508	0.0016	0.1143	0.1302	0.03	0.0031	0.1075	0.0233	0.0077	0.006	0.0012	0.001	0.0357	0.0255	0.0347	0.0714	0.0215	0.0797	0.0011
20	rs73064408	4827403	1.04	0.120487900976968	0.77	1.00421642385407	0.0708001542170723	0.0299412080654744	0.021	0.0171	0.0185	0.0054	0.1698	0.0083	0.0079	0.0508	0.0016	0.1143	0.1302	0.03	0.0031	0.1074	0.0233	0.0077	0.006	0.0012	0.001	0.0358	0.0256	0.0347	0.0714	0.0215	0.0797	0.0011
20	rs2423073	4827547	1.04	0.120487900976968	0.77	1.00421642385407	0.0724657693892172	0.0315563357147511	0.0209	0.017	0.0185	0.0054	0.1699	0.0084	0.0079	0.0508	0.0016	0.1144	0.1301	0.0299	0.0031	0.107	0.0234	0.0078	0.0061	0.0012	9e-04	0.0358	0.0256	0.0348	0.0714	0.0215	0.0795	0.0011
20	rs6037988	4830412	NA	NA	NA	NA	0.0865194218569478	0.0271986725655142	0.02	0.017	0.0201	0.0056	0.1688	0.0087	0.0082	0.0506	0.0015	0.1143	0.1309	0.0294	0.003	0.1066	0.0232	0.0077	0.0063	0.0011	8e-04	0.0371	0.0266	0.0343	0.0716	0.0212	0.0786	0.001
20	rs62200380	4830518	NA	NA	NA	NA	0.0863080065205623	0.027106308487739	0.02	0.017	0.0201	0.0056	0.1688	0.0087	0.0082	0.0505	0.0015	0.1143	0.1308	0.0294	0.003	0.1066	0.0233	0.0077	0.0063	0.0011	8e-04	0.0371	0.0266	0.0342	0.0716	0.0212	0.0786	0.001
20	rs1131382	4834338	NA	NA	NA	NA	0.0814228920927938	0.0321034439921945	0.0192	0.0173	0.0205	0.0056	0.1683	0.0086	0.0082	0.0506	0.0013	0.1145	0.1315	0.0293	0.0027	0.1066	0.0226	0.0076	0.0064	9e-04	7e-04	0.0382	0.0272	0.0338	0.0717	0.0209	0.0788	9e-04
20	rs6052937	4835338	NA	NA	NA	NA	0.0800508557346416	0.0304264771857121	0.0189	0.0173	0.0206	0.0056	0.1689	0.0086	0.0081	0.0506	0.0012	0.1144	0.1314	0.0293	0.0025	0.1067	0.0225	0.0076	0.0063	9e-04	7e-04	0.0384	0.0272	0.0337	0.072	0.021	0.0788	9e-04
20	rs6052942	4840591	NA	NA	NA	NA	0.0716089973526232	0.0295556098826515	0.0188	0.0175	0.0206	0.0057	0.1692	0.0086	0.0079	0.0507	0.0013	0.1145	0.1312	0.0292	0.0023	0.1069	0.0224	0.0074	0.0063	9e-04	7e-04	0.0386	0.027	0.0335	0.0723	0.021	0.0786	0.0011
20	rs17254239	4847486	NA	NA	NA	NA	0.0686318780835452	0.0413260075238987	0.0188	0.0175	0.0207	0.0056	0.1694	0.0086	0.0078	0.0507	0.0012	0.1143	0.131	0.0292	0.0023	0.1072	0.0222	0.0073	0.0063	9e-04	7e-04	0.0389	0.027	0.0333	0.0724	0.0209	0.0785	0.0011
20	rs11907533	4851970	NA	NA	NA	NA	0.0682680402954358	0.043078855317421	0.0188	0.0176	0.0207	0.0055	0.1696	0.0087	0.0077	0.0508	0.0012	0.1142	0.1308	0.0292	0.0023	0.1074	0.0221	0.0073	0.0063	9e-04	7e-04	0.0392	0.027	0.0333	0.0724	0.0209	0.0784	0.0012
20	rs8115867	4855678	NA	NA	NA	NA	0.0665669497484018	0.0435938262259931	0.0188	0.0176	0.0207	0.0055	0.1696	0.0087	0.0077	0.0508	0.0012	0.1141	0.1308	0.0293	0.0023	0.1074	0.0221	0.0073	0.0063	9e-04	7e-04	0.0392	0.027	0.0333	0.0724	0.0209	0.0783	0.0012
20	rs116862703	4859776	NA	NA	NA	NA	0.0641355463880078	0.0417752375034905	0.0188	0.0177	0.0207	0.0056	0.1696	0.0087	0.0077	0.0508	0.0012	0.1141	0.1308	0.0292	0.0023	0.1075	0.0221	0.0072	0.0063	9e-04	7e-04	0.0392	0.027	0.0332	0.0725	0.0209	0.0782	0.0012
20	rs35589475	4865602	NA	NA	NA	NA	0.0575360973063529	0.0372211342439854	0.0188	0.0179	0.0208	0.0056	0.1694	0.0087	0.0076	0.0507	0.0011	0.1143	0.1306	0.0293	0.0023	0.1078	0.022	0.0071	0.0063	0.001	8e-04	0.0392	0.0271	0.0331	0.0727	0.0208	0.078	0.0012
20	rs75694970	4866930	NA	NA	NA	NA	0.0582238373767642	0.0341294310901948	0.0188	0.0179	0.0208	0.0056	0.1694	0.0087	0.0076	0.0506	0.0011	0.1143	0.1306	0.0293	0.0023	0.108	0.022	0.007	0.0063	0.001	8e-04	0.0393	0.0271	0.0331	0.0726	0.0208	0.0779	0.0012
20	rs1715373	4867140	NA	NA	NA	NA	0.0571045301446818	0.0328564964502637	0.0188	0.0179	0.0208	0.0056	0.1694	0.0087	0.0076	0.0506	0.0011	0.1143	0.1305	0.0294	0.0023	0.108	0.0221	0.0071	0.0063	0.001	8e-04	0.0393	0.0271	0.0331	0.0726	0.0208	0.0779	0.0012
20	rs7273438	4867912	NA	NA	NA	NA	0.0609169155715414	0.0479305133119256	0.0188	0.0179	0.0208	0.0056	0.1694	0.0087	0.0076	0.0506	0.0011	0.1143	0.1305	0.0294	0.0023	0.108	0.0221	0.0071	0.0063	0.001	8e-04	0.0393	0.0271	0.0331	0.0726	0.0208	0.0778	0.0012
20	rs17339746	4870162	NA	NA	NA	NA	0.0639420487407991	0.0416065213949359	0.0188	0.0179	0.0208	0.0056	0.1694	0.0087	0.0075	0.0506	0.0011	0.1143	0.1303	0.0294	0.0023	0.108	0.0221	0.007	0.0063	0.001	8e-04	0.0392	0.0271	0.0331	0.0727	0.0208	0.0778	0.0012
20	rs117210405	4879544	NA	NA	NA	NA	0.0109682059302403	0.0219632108936365	0.0189	0.0185	0.0212	0.0056	0.1707	0.0086	0.0068	0.0511	0.0013	0.1133	0.1276	0.0296	0.0026	0.11	0.0227	0.0066	0.0066	0.0013	0.0011	0.0379	0.027	0.0325	0.0716	0.0215	0.078	0.0013
20	rs1715378	4879837	NA	NA	NA	NA	0.00967890522138607	0.0173052840625233	0.0189	0.0185	0.0212	0.0056	0.1707	0.0086	0.0067	0.0511	0.0013	0.1133	0.1275	0.0296	0.0026	0.11	0.0227	0.0066	0.0066	0.0013	0.0011	0.0379	0.027	0.0325	0.0716	0.0215	0.0781	0.0013
20	rs1715385	4887670	NA	NA	NA	NA	0.00811315938447455	0.0136857626381835	0.0189	0.0186	0.0213	0.0056	0.171	0.0087	0.0067	0.051	0.0013	0.1132	0.1272	0.0296	0.0027	0.1101	0.0228	0.0066	0.0067	0.0014	0.0011	0.0377	0.027	0.0326	0.0715	0.0215	0.0781	0.0013
20	rs1715367	4900964	NA	NA	NA	NA	0.00475606009554963	0.00753325145155703	0.0189	0.0186	0.0213	0.0056	0.1719	0.0085	0.0065	0.051	0.0014	0.1132	0.1267	0.0295	0.0028	0.1101	0.0229	0.0064	0.0067	0.0015	0.0012	0.0375	0.0269	0.0327	0.0712	0.0217	0.078	0.0014
20	rs118066694	4907121	NA	NA	NA	NA	0.00487668372451834	0.00833421748974815	0.0189	0.0186	0.0213	0.0056	0.172	0.0085	0.0065	0.0511	0.0014	0.1132	0.1267	0.0294	0.0028	0.1101	0.0228	0.0064	0.0067	0.0015	0.0012	0.0375	0.0269	0.0326	0.0713	0.0217	0.0779	0.0014
20	rs73064480	4907764	NA	NA	NA	NA	0.00602391725493122	0.00838567625813978	0.0189	0.0186	0.0213	0.0056	0.172	0.0085	0.0065	0.0512	0.0014	0.1132	0.1268	0.0294	0.0028	0.1101	0.0228	0.0064	0.0064	0.0015	0.0012	0.0375	0.0269	0.0326	0.0713	0.0217	0.0779	0.0014
20	rs1776977	4909220	NA	NA	NA	NA	0.0058850949839751	0.00805413359388956	0.0189	0.0186	0.0213	0.0055	0.172	0.0085	0.0065	0.0512	0.0014	0.1132	0.1268	0.0294	0.0028	0.1101	0.0228	0.0064	0.0064	0.0015	0.0012	0.0375	0.0269	0.0326	0.0713	0.0217	0.0779	0.0014
20	rs79720476	4909393	NA	NA	NA	NA	0.00591265892597562	0.008104687854198	0.0189	0.0186	0.0213	0.0055	0.172	0.0085	0.0065	0.0512	0.0014	0.1132	0.1268	0.0294	0.0028	0.1101	0.0228	0.0064	0.0064	0.0015	0.0012	0.0375	0.0269	0.0326	0.0713	0.0217	0.0779	0.0014
20	rs73893863	4913904	NA	NA	NA	NA	0.0062729480260178	0.00813002667673375	0.0189	0.0186	0.0213	0.0055	0.172	0.0085	0.0065	0.0512	0.0014	0.1132	0.1268	0.0294	0.0028	0.1101	0.0228	0.0064	0.0064	0.0015	0.0012	0.0375	0.0269	0.0326	0.0714	0.0217	0.0779	0.0015
20	rs6052972	4918661	NA	NA	NA	NA	0.00726826971338563	0.0104337750864536	0.0189	0.0186	0.0214	0.0055	0.1719	0.0084	0.0064	0.0512	0.0014	0.1132	0.1267	0.0294	0.0028	0.11	0.0228	0.0064	0.0064	0.0015	0.0012	0.0376	0.0269	0.0327	0.0717	0.0216	0.0779	0.0015
20	rs118095528	4920236	NA	NA	NA	NA	0.0135428631313649	0.024889802270672	0.0189	0.0185	0.0215	0.0055	0.1721	0.0084	0.0064	0.0511	0.0014	0.1132	0.1267	0.0293	0.0028	0.11	0.0228	0.0063	0.0064	0.0015	0.0012	0.0374	0.0268	0.0327	0.0717	0.0216	0.0778	0.0015
20	rs1519860	4923286	NA	NA	NA	NA	0.0158248865631157	0.0250229323162157	0.0189	0.0185	0.0215	0.0055	0.1714	0.0084	0.0064	0.051	0.0014	0.1132	0.1283	0.0292	0.0028	0.1093	0.0228	0.0063	0.0064	0.0015	0.0013	0.0373	0.0268	0.0327	0.0717	0.0216	0.0778	0.0015
20	rs1776947	4926855	NA	NA	NA	NA	0.0150535749265155	0.0210540076613062	0.0189	0.0184	0.0217	0.0056	0.1718	0.0084	0.0064	0.0512	0.0014	0.113	0.1282	0.0292	0.0028	0.109	0.0228	0.0063	0.0064	0.0016	0.0013	0.0369	0.0267	0.0328	0.0717	0.0216	0.0779	0.0015
20	rs17340965	4927002	NA	NA	NA	NA	0.0151238013089334	0.0218797911468812	0.0189	0.0184	0.0217	0.0056	0.1718	0.0084	0.0064	0.0512	0.0014	0.113	0.1282	0.0292	0.0028	0.1091	0.0228	0.0063	0.0064	0.0016	0.0013	0.0369	0.0267	0.0328	0.0717	0.0216	0.0779	0.0015
20	rs116984197	4928408	NA	NA	NA	NA	0.0155143804679021	0.0245364390200317	0.0189	0.0184	0.0217	0.0056	0.1718	0.0084	0.0064	0.0511	0.0014	0.113	0.1282	0.0292	0.0028	0.1091	0.0228	0.0063	0.0064	0.0016	0.0013	0.0369	0.0267	0.0328	0.0717	0.0216	0.0778	0.0015
20	rs1715394	4930605	NA	NA	NA	NA	0.0177057471663447	0.032353566009896	0.0189	0.0184	0.0217	0.0056	0.1722	0.0084	0.0064	0.0507	0.0014	0.1131	0.1281	0.0292	0.0028	0.1091	0.0228	0.0063	0.0064	0.0016	0.0013	0.0369	0.0267	0.0329	0.0716	0.0216	0.0778	0.0015
20	rs74877115	4931551	NA	NA	NA	NA	0.0168752102564078	0.027662709084856	0.0189	0.0184	0.0217	0.0056	0.1722	0.0083	0.0063	0.0507	0.0014	0.1131	0.1281	0.0292	0.0028	0.1091	0.0229	0.0062	0.0064	0.0016	0.0014	0.0369	0.0267	0.0328	0.0716	0.0216	0.0778	0.0016
20	rs16990453	4935481	NA	NA	NA	NA	0.00369773361998652	0.0264182990865332	0.0191	0.0181	0.0216	0.0057	0.1718	0.008	0.0062	0.0503	0.0017	0.1132	0.1269	0.0294	0.0031	0.1101	0.0229	0.0059	0.0065	0.0021	0.0017	0.0364	0.0269	0.0329	0.0715	0.0218	0.0775	0.0021
20	rs75686664	4941008	NA	NA	NA	NA	0.00686042329954839	0.0582409414677348	0.0199	0.0177	0.0215	0.0059	0.1712	0.0075	0.0059	0.0497	0.0022	0.1133	0.1252	0.0296	0.0035	0.1111	0.0229	0.0055	0.0067	0.0028	0.0021	0.0355	0.0271	0.0336	0.0714	0.0219	0.0769	0.0028
20	rs1776953	4941291	NA	NA	NA	NA	0.00802107743041173	0.0583060569503148	0.0199	0.0176	0.0215	0.006	0.1712	0.0074	0.0059	0.0497	0.0022	0.1133	0.1251	0.0296	0.0035	0.1111	0.0229	0.0054	0.0067	0.0029	0.0022	0.0354	0.0271	0.0336	0.0714	0.0219	0.0769	0.0029
20	rs6076759	4947034	NA	NA	NA	NA	0.00512509829501182	0.069398192197637	0.0201	0.0175	0.0214	0.006	0.1696	0.0073	0.0058	0.0497	0.0023	0.1135	0.1251	0.0298	0.0036	0.1109	0.0229	0.0053	0.0068	0.0031	0.0023	0.0353	0.0271	0.034	0.0715	0.0219	0.0777	0.0031
20	rs2681113	4947430	NA	NA	NA	NA	0.00478819080679442	0.0640889964898821	0.0201	0.0175	0.0214	0.0061	0.1695	0.0072	0.0058	0.0498	0.0023	0.1135	0.125	0.0298	0.0036	0.1109	0.0229	0.0053	0.0068	0.0031	0.0023	0.0353	0.0271	0.0339	0.0716	0.0219	0.0776	0.0031
20	rs7263163	4952586	NA	NA	NA	NA	0.00466641715104246	0.0754615745563616	0.0202	0.0175	0.0214	0.0061	0.1696	0.0073	0.006	0.0498	0.0023	0.1136	0.1249	0.0298	0.0036	0.1107	0.0229	0.0053	0.0068	0.0031	0.0023	0.0352	0.0271	0.0339	0.0714	0.0219	0.0776	0.0032
20	rs77196344	4954724	NA	NA	NA	NA	0.00568822574804142	0.0820318751212561	0.0202	0.0175	0.0214	0.0061	0.1696	0.0073	0.006	0.0498	0.0023	0.1136	0.1248	0.0298	0.0036	0.1107	0.0229	0.0053	0.0068	0.0031	0.0023	0.0353	0.0271	0.0339	0.0713	0.0219	0.0776	0.0032
20	rs2326576	4967393	NA	NA	NA	NA	0.00424053026149121	0.0789773617711192	0.0203	0.0176	0.0213	0.0062	0.1697	0.0072	0.0062	0.0499	0.0025	0.1132	0.1243	0.03	0.0036	0.111	0.0234	0.0053	0.0069	0.0033	0.0024	0.0354	0.0271	0.0338	0.0706	0.0221	0.0773	0.0032
20	rs34508882	4968048	NA	NA	NA	NA	0.00457527611429116	0.0809835855775281	0.0203	0.0176	0.0213	0.0062	0.1697	0.0072	0.0062	0.0499	0.0025	0.1132	0.1242	0.0301	0.0036	0.111	0.0234	0.0053	0.0069	0.0033	0.0024	0.0354	0.0271	0.0338	0.0706	0.0221	0.0773	0.0032
20	rs2423077	4974781	NA	NA	NA	NA	0.00508814099586796	0.086585931532156	0.0204	0.0176	0.0213	0.0063	0.1695	0.0072	0.0062	0.0499	0.0025	0.1129	0.124	0.0303	0.0037	0.111	0.0235	0.0053	0.0069	0.0034	0.0025	0.0354	0.0272	0.0339	0.0704	0.0222	0.077	0.0033
20	rs1401828	4977788	NA	NA	NA	NA	0.00498758026409498	0.0971882224860219	0.0205	0.0176	0.0214	0.0063	0.1693	0.0072	0.0062	0.0499	0.0025	0.1126	0.1238	0.0304	0.0038	0.1109	0.0236	0.0054	0.0069	0.0035	0.0025	0.0354	0.0273	0.034	0.0703	0.0222	0.0768	0.0033
20	rs1279682	4980405	NA	NA	NA	NA	0.00456398230927681	0.097027633773626	0.0206	0.0176	0.0214	0.0064	0.1691	0.0072	0.0062	0.0499	0.0025	0.1128	0.1238	0.0304	0.0038	0.1105	0.0237	0.0054	0.0069	0.0035	0.0025	0.0354	0.0274	0.034	0.0702	0.0222	0.077	0.0033
20	rs6084957	4980505	NA	NA	NA	NA	0.00457245061156215	0.0965464935360461	0.0206	0.0176	0.0214	0.0064	0.1691	0.0072	0.0062	0.0499	0.0025	0.1127	0.1237	0.0304	0.0038	0.1105	0.0238	0.0054	0.0069	0.0035	0.0025	0.0354	0.0274	0.034	0.0703	0.0223	0.077	0.0033
20	rs1279683	4983092	NA	NA	NA	NA	0.00414029825384113	0.105100556467389	0.0206	0.0177	0.0214	0.0064	0.1691	0.0072	0.0062	0.0499	0.0026	0.1125	0.1237	0.0305	0.0039	0.1106	0.0238	0.0054	0.0069	0.0035	0.0025	0.0353	0.0274	0.034	0.0703	0.0223	0.077	0.0033
20	rs55853468	4983318	NA	NA	NA	NA	0.00415599917316702	0.107429017812286	0.0206	0.0177	0.0214	0.0064	0.169	0.0072	0.0062	0.0498	0.0026	0.1125	0.1237	0.0306	0.0039	0.1106	0.0238	0.0054	0.0069	0.0035	0.0025	0.0353	0.0274	0.034	0.0703	0.0223	0.077	0.0033
20	rs77762399	4991965	NA	NA	NA	NA	0.00518404199860406	0.121279973499453	0.0206	0.0177	0.0214	0.0064	0.1692	0.0072	0.0062	0.0494	0.0027	0.1118	0.1235	0.0306	0.0041	0.1108	0.024	0.0054	0.0069	0.0035	0.0026	0.0355	0.0275	0.0339	0.0703	0.0222	0.077	0.0034
20	rs6084960	4992263	NA	NA	NA	NA	0.00541221965528751	0.123385683898008	0.0206	0.0177	0.0213	0.0064	0.1692	0.0072	0.0062	0.0494	0.0027	0.1118	0.1235	0.0306	0.0041	0.1108	0.0239	0.0054	0.0069	0.0035	0.0026	0.0355	0.0276	0.0339	0.0703	0.0222	0.0769	0.0034
20	rs77040555	4997075	NA	NA	NA	NA	0.00659722898845389	0.137398387147485	0.0206	0.0177	0.0213	0.0064	0.1694	0.0072	0.0062	0.0494	0.0027	0.1117	0.1233	0.0306	0.0041	0.1107	0.024	0.0054	0.0069	0.0035	0.0027	0.0355	0.0275	0.034	0.0702	0.0222	0.077	0.0034
20	rs6515965	5002975	NA	NA	NA	NA	0.00674501506366979	0.140525634072531	0.0206	0.0177	0.0214	0.0064	0.1688	0.0072	0.0062	0.0493	0.0028	0.1115	0.1232	0.0308	0.0041	0.1103	0.0243	0.0054	0.0069	0.0036	0.0027	0.0356	0.0274	0.0341	0.0702	0.0222	0.0773	0.0034
20	rs62200406	5003526	NA	NA	NA	NA	0.00648896655766459	0.142098864716705	0.0207	0.0177	0.0214	0.0064	0.1686	0.0072	0.0062	0.0493	0.0028	0.1115	0.1232	0.0309	0.0042	0.1103	0.0244	0.0054	0.0069	0.0036	0.0027	0.0356	0.0274	0.0341	0.0702	0.0222	0.0774	0.0034
20	rs6116613	5004960	NA	NA	NA	NA	0.00718765445623184	0.154146153780575	0.0206	0.0178	0.0214	0.0064	0.1682	0.0072	0.0062	0.0493	0.0028	0.1115	0.1231	0.0309	0.0042	0.1102	0.0245	0.0054	0.0069	0.0036	0.0027	0.0357	0.0274	0.0342	0.0701	0.0223	0.0775	0.0034
20	rs76262062	5009534	NA	NA	NA	NA	0.00745632073576621	0.172166323934022	0.0205	0.0179	0.0216	0.0065	0.1676	0.0072	0.0063	0.0495	0.0028	0.1114	0.1227	0.0311	0.0042	0.1102	0.0246	0.0054	0.0069	0.0035	0.0028	0.0355	0.0274	0.0345	0.07	0.0225	0.0775	0.0034
20	rs1279685	5011553	NA	NA	NA	NA	0.0083716807357358	0.203557499282664	0.0205	0.018	0.0216	0.0065	0.1675	0.0072	0.0064	0.0495	0.0029	0.1114	0.1226	0.0311	0.0043	0.1099	0.0246	0.0054	0.007	0.0034	0.0028	0.0354	0.0275	0.0346	0.0699	0.0226	0.0774	0.0034
20	rs6053046	5014479	NA	NA	NA	NA	0.015421397614152	0.207565307606001	0.0204	0.0179	0.0218	0.0066	0.1668	0.0072	0.0065	0.0496	0.0029	0.1114	0.122	0.0314	0.0044	0.1095	0.0248	0.0055	0.007	0.0033	0.0028	0.0354	0.0275	0.0349	0.0695	0.0228	0.0775	0.0034
20	rs371581	5022052	NA	NA	NA	NA	0.0131644322172015	0.226678834282372	0.0204	0.0178	0.0219	0.0069	0.1653	0.0074	0.0069	0.0499	0.0029	0.112	0.1207	0.0318	0.0046	0.1088	0.0251	0.0059	0.0072	0.0032	0.003	0.0358	0.0275	0.0357	0.0686	0.023	0.0774	0.0034
20	rs405769	5023913	NA	NA	NA	NA	0.0183135561207075	0.251832600313911	0.0202	0.0178	0.0219	0.0069	0.1652	0.0074	0.0069	0.05	0.0029	0.112	0.1202	0.0318	0.0047	0.1089	0.0252	0.006	0.0072	0.0033	0.003	0.0358	0.0274	0.0358	0.0685	0.0232	0.0773	0.0034
20	rs404933	5024179	NA	NA	NA	NA	0.0175875507672033	0.26294879905751	0.0202	0.0178	0.0219	0.0069	0.165	0.0074	0.0069	0.05	0.0029	0.112	0.1201	0.0318	0.0047	0.1089	0.0252	0.006	0.0072	0.0033	0.003	0.0358	0.0274	0.0359	0.0686	0.0232	0.0773	0.0035
20	rs6038044	5024338	NA	NA	NA	NA	0.0217017614085406	0.327983615755544	0.0201	0.0178	0.022	0.0069	0.1651	0.0074	0.0069	0.0501	0.0029	0.1119	0.1201	0.0318	0.0047	0.1088	0.0252	0.006	0.0072	0.0033	0.003	0.0358	0.0274	0.0359	0.0685	0.0233	0.0774	0.0035
20	rs369270	5029207	NA	NA	NA	NA	0.00623689286675866	0.283049649841416	0.0187	0.0181	0.0239	0.0073	0.1593	0.0078	0.0074	0.0548	0.0028	0.1082	0.1102	0.0347	0.0052	0.1112	0.0261	0.0074	0.007	0.003	0.0031	0.0371	0.0266	0.0383	0.0679	0.0242	0.0794	0.0031
20	rs62200418	5030932	NA	NA	NA	NA	0.00678331688319609	0.271441454797163	0.0184	0.0179	0.0242	0.0075	0.1589	0.008	0.0076	0.0551	0.0026	0.1076	0.1089	0.0352	0.0052	0.1118	0.0261	0.0078	0.007	0.0029	0.0031	0.0372	0.0262	0.0388	0.068	0.0243	0.0798	0.0029
20	rs73072234	5031027	NA	NA	NA	NA	0.00599944198036709	0.274445166579399	0.0184	0.0179	0.0242	0.0075	0.1589	0.008	0.0076	0.0551	0.0026	0.1076	0.1088	0.0352	0.0052	0.1118	0.0261	0.0078	0.007	0.0029	0.0031	0.0372	0.0262	0.0388	0.068	0.0243	0.0798	0.0029
20	rs261360	5037774	NA	NA	NA	NA	0.0100053600266998	0.277342949892001	0.0178	0.0179	0.0245	0.008	0.1584	0.0083	0.0081	0.0551	0.0022	0.1071	0.1075	0.036	0.0051	0.1117	0.0262	0.0085	0.0071	0.0026	0.003	0.0372	0.026	0.0392	0.0679	0.0244	0.0803	0.0027
20	rs12625764	5039659	NA	NA	NA	NA	0.0105804348187531	0.271672146516398	0.0177	0.0179	0.0245	0.008	0.1584	0.0083	0.0081	0.0551	0.0022	0.1071	0.1075	0.036	0.0051	0.1117	0.0262	0.0086	0.0071	0.0026	0.003	0.0372	0.026	0.0392	0.0679	0.0244	0.0804	0.0027
20	rs4815763	5046930	NA	NA	NA	NA	0.0286970947456981	0.328472098675182	0.0175	0.018	0.0252	0.0086	0.157	0.0088	0.0087	0.0553	0.0019	0.1068	0.1056	0.0368	0.0052	0.1107	0.0263	0.0092	0.0072	0.0024	0.003	0.037	0.0258	0.0394	0.0681	0.0248	0.0814	0.0024
20	rs75526622	5048788	NA	NA	NA	NA	0.0298996884464218	0.333613968190977	0.0175	0.018	0.0252	0.0086	0.1569	0.0088	0.0087	0.0553	0.0019	0.1069	0.1056	0.0368	0.0051	0.1106	0.0263	0.0092	0.0072	0.0024	0.003	0.037	0.0257	0.0394	0.0682	0.0248	0.0814	0.0024
20	rs374995	5053808	NA	NA	NA	NA	0.0331596048385736	0.346693607835609	0.0174	0.0179	0.0252	0.0087	0.1565	0.0089	0.0088	0.0554	0.0019	0.1067	0.1055	0.037	0.0051	0.1104	0.0264	0.0093	0.0073	0.0024	0.003	0.037	0.0257	0.0395	0.0682	0.0249	0.0816	0.0024
20	rs11905359	5059952	NA	NA	NA	NA	0.0362502878404379	0.354161096644246	0.0173	0.0179	0.0253	0.0089	0.1564	0.009	0.0089	0.0553	0.0018	0.1067	0.105	0.0373	0.0052	0.1103	0.0264	0.0094	0.0073	0.0024	0.0029	0.037	0.0255	0.0396	0.0679	0.025	0.0818	0.0024
20	rs4142245	5067930	NA	NA	NA	NA	0.0379361065268498	0.366707233927898	0.0172	0.0179	0.0254	0.0089	0.1563	0.009	0.0089	0.0553	0.0018	0.1067	0.105	0.0374	0.0052	0.1103	0.0264	0.0094	0.0074	0.0024	0.0029	0.037	0.0255	0.0396	0.0679	0.025	0.0818	0.0024
20	rs6053099	5069714	NA	NA	NA	NA	0.0379361065268498	0.367842447748089	0.0172	0.018	0.0254	0.0089	0.1563	0.009	0.0089	0.0553	0.0018	0.1067	0.105	0.0374	0.0052	0.1103	0.0264	0.0094	0.0074	0.0024	0.0029	0.037	0.0255	0.0396	0.0679	0.025	0.0819	0.0024
20	rs6053103	5073532	NA	NA	NA	NA	0.0392981170473212	0.364313935596438	0.0172	0.018	0.0254	0.0089	0.1563	0.0091	0.0089	0.0553	0.0018	0.1068	0.105	0.0374	0.0052	0.1103	0.0264	0.0094	0.0073	0.0024	0.0029	0.037	0.0254	0.0395	0.0679	0.025	0.0819	0.0024
20	rs62200436	5076373	NA	NA	NA	NA	0.0399563719283393	0.362804669109467	0.0172	0.018	0.0254	0.0089	0.1563	0.009	0.0089	0.0553	0.0018	0.1068	0.105	0.0374	0.0052	0.1103	0.0264	0.0095	0.0073	0.0024	0.0029	0.037	0.0254	0.0396	0.0679	0.025	0.0819	0.0024
20	rs77129042	5087008	NA	NA	NA	NA	0.0535745603860563	0.414430970850871	0.0171	0.018	0.0257	0.0094	0.156	0.0094	0.0091	0.055	0.0018	0.1063	0.104	0.0378	0.0052	0.1098	0.0265	0.0098	0.0075	0.0025	0.0027	0.0369	0.0252	0.0399	0.0676	0.0252	0.0818	0.0023
20	rs117577090	5090905	NA	NA	NA	NA	0.0586244870756713	0.418218156934874	0.0171	0.018	0.0258	0.0095	0.1559	0.0095	0.0092	0.055	0.0018	0.1062	0.1038	0.038	0.0052	0.1097	0.0265	0.0099	0.0075	0.0025	0.0026	0.0369	0.0251	0.04	0.0676	0.0252	0.0818	0.0023
20	rs6053116	5091532	NA	NA	NA	NA	0.0594128484368138	0.424375768382391	0.0171	0.018	0.0258	0.0095	0.1559	0.0095	0.0092	0.055	0.0018	0.1062	0.1038	0.038	0.0052	0.1097	0.0265	0.0099	0.0076	0.0025	0.0026	0.0369	0.0251	0.04	0.0676	0.0252	0.0818	0.0023
20	rs17351	5098065	NA	NA	NA	NA	0.0682478641099316	0.447114185116206	0.0171	0.018	0.0259	0.0096	0.1557	0.0096	0.0093	0.0548	0.0018	0.1061	0.1036	0.0382	0.0052	0.1095	0.0265	0.0101	0.0076	0.0025	0.0026	0.0371	0.025	0.0401	0.0675	0.0251	0.0818	0.0023
20	rs25406	5099636	NA	NA	NA	NA	0.069547003984367	0.454050353167026	0.0171	0.018	0.026	0.0097	0.1557	0.0096	0.0093	0.0548	0.0018	0.1061	0.1035	0.0383	0.0052	0.1095	0.0265	0.0101	0.0077	0.0025	0.0026	0.0371	0.025	0.0402	0.0673	0.0252	0.0817	0.0023
20	rs41282114	5108703	NA	NA	NA	NA	0.0764360158135708	0.480443574353725	0.0171	0.0179	0.026	0.0098	0.1554	0.0097	0.0094	0.0549	0.0018	0.1062	0.1032	0.0384	0.0051	0.1094	0.0266	0.0102	0.0078	0.0026	0.0026	0.0371	0.025	0.0403	0.0672	0.0252	0.0816	0.0023
20	rs6116658	5111998	NA	NA	NA	NA	0.0851394657619025	0.509694432018193	0.017	0.0179	0.0261	0.0099	0.1552	0.0099	0.0095	0.0549	0.0018	0.1064	0.1029	0.0385	0.005	0.1093	0.0266	0.0104	0.0079	0.0027	0.0026	0.0372	0.0249	0.0404	0.0669	0.0253	0.0815	0.0022
20	rs6107580	5114251	NA	NA	NA	NA	0.108175634781828	0.510796419709572	0.017	0.0178	0.026	0.01	0.1549	0.01	0.0095	0.0547	0.0018	0.1063	0.1025	0.0387	0.005	0.1093	0.0266	0.0105	0.008	0.0027	0.0026	0.0373	0.0249	0.0406	0.0665	0.0254	0.0816	0.0022
20	rs2423089	5116199	NA	NA	NA	NA	0.203872999923543	0.822339369376	0.0172	0.0175	0.0263	0.0108	0.1525	0.0109	0.0102	0.0536	0.0017	0.1065	0.1006	0.0399	0.0047	0.1087	0.0267	0.0115	0.0087	0.0027	0.0025	0.0373	0.0248	0.0417	0.0652	0.0264	0.082	0.0019
20	rs261344	5116622	NA	NA	NA	NA	0.243588719182953	0.880756027849808	0.0173	0.0174	0.0264	0.011	0.1521	0.0111	0.0103	0.0535	0.0017	0.1066	0.1	0.0404	0.0046	0.1085	0.0268	0.0116	0.0088	0.0027	0.0025	0.0372	0.0247	0.0419	0.0649	0.0266	0.082	0.0018
20	rs11700072	5116830	NA	NA	NA	NA	0.247390441555522	0.933970832583982	0.0173	0.0174	0.0265	0.011	0.1519	0.0111	0.0103	0.0535	0.0017	0.1066	0.0998	0.0406	0.0046	0.1085	0.0269	0.0116	0.0089	0.0027	0.0025	0.0372	0.0247	0.042	0.0647	0.0267	0.082	0.0018
20	rs73061802	5134580	NA	NA	NA	NA	0.462711930383369	1.55900935746306	0.0179	0.0173	0.0268	0.0114	0.1488	0.0115	0.0105	0.0536	0.0019	0.1075	0.0967	0.0433	0.0046	0.1079	0.0274	0.0116	0.0097	0.003	0.0026	0.0372	0.0246	0.0433	0.0632	0.0274	0.0819	0.0018
20	rs6139641	5135968	NA	NA	NA	NA	0.46849923653444	1.58324077012401	0.0179	0.0173	0.0268	0.0114	0.1488	0.0115	0.0105	0.0536	0.0019	0.1075	0.0967	0.0433	0.0046	0.1079	0.0274	0.0116	0.0097	0.003	0.0026	0.0372	0.0245	0.0433	0.0632	0.0274	0.0819	0.0018
20	rs1292197	5137905	NA	NA	NA	NA	0.473645620581469	1.59138852225383	0.0179	0.0173	0.0268	0.0114	0.1488	0.0115	0.0105	0.0536	0.0019	0.1075	0.0967	0.0433	0.0046	0.1079	0.0274	0.0116	0.0097	0.003	0.0026	0.0372	0.0245	0.0433	0.0632	0.0274	0.0819	0.0018
20	rs61215313	5142231	NA	NA	NA	NA	0.475428696155642	1.60561911657963	0.0179	0.0173	0.0268	0.0114	0.1487	0.0114	0.0105	0.0535	0.0019	0.1076	0.0964	0.0433	0.0046	0.1079	0.0274	0.0115	0.0097	0.003	0.0026	0.0372	0.0245	0.0433	0.0632	0.0274	0.0821	0.0018
20	rs80186272	5145555	NA	NA	NA	NA	0.484082360064417	1.63692459878879	0.0179	0.0173	0.0268	0.0115	0.1486	0.0113	0.0104	0.0535	0.0019	0.1077	0.0964	0.0433	0.0046	0.1078	0.0274	0.0115	0.0097	0.003	0.0026	0.0372	0.0245	0.0433	0.0632	0.0274	0.0825	0.0018
20	rs4815768	5146442	NA	NA	NA	NA	0.487876518408461	1.63727295321168	0.0179	0.0173	0.0268	0.0115	0.1485	0.0113	0.0104	0.0535	0.0019	0.1077	0.0964	0.0433	0.0046	0.1078	0.0274	0.0115	0.0097	0.003	0.0026	0.0372	0.0245	0.0433	0.0632	0.0274	0.0826	0.0018
20	rs73063720	5147244	NA	NA	NA	NA	0.488001159403089	1.62317362566576	0.0179	0.0173	0.0268	0.0115	0.1486	0.0113	0.0104	0.0535	0.0019	0.1077	0.0964	0.0433	0.0046	0.1078	0.0274	0.0115	0.0097	0.003	0.0026	0.0372	0.0245	0.0433	0.0632	0.0274	0.0826	0.0018
20	rs11699315	5150716	NA	NA	NA	NA	0.497518799932312	1.65208837310017	0.0179	0.0173	0.0268	0.0115	0.1486	0.0113	0.0104	0.0535	0.0019	0.1077	0.0963	0.0433	0.0046	0.1078	0.0274	0.0115	0.0097	0.003	0.0026	0.0372	0.0244	0.0433	0.0631	0.0274	0.0827	0.0018
20	rs4815769	5154538	NA	NA	NA	NA	0.508331790460099	1.64982117863774	0.0179	0.0173	0.0268	0.0115	0.1486	0.0113	0.0104	0.0535	0.0019	0.1078	0.0963	0.0433	0.0046	0.1077	0.0275	0.0115	0.0097	0.003	0.0026	0.0372	0.0244	0.0433	0.0631	0.0273	0.0828	0.0018
20	rs1040757	5154905	NA	NA	NA	NA	0.510367652781767	1.65104191722083	0.0179	0.0173	0.0268	0.0115	0.1486	0.0113	0.0104	0.0535	0.0019	0.1078	0.0963	0.0433	0.0046	0.1078	0.0275	0.0115	0.0097	0.003	0.0026	0.0372	0.0244	0.0433	0.0631	0.0273	0.0828	0.0018
20	rs113049081	5157713	NA	NA	NA	NA	0.499092678036763	1.60023697082663	0.0179	0.0173	0.0268	0.0115	0.1486	0.0113	0.0104	0.0535	0.0019	0.1078	0.0963	0.0433	0.0046	0.1078	0.0274	0.0115	0.0097	0.003	0.0026	0.0372	0.0244	0.0433	0.0631	0.0273	0.0828	0.0018
20	rs41309923	5164068	NA	NA	NA	NA	0.470211657952048	1.53121558678781	0.0178	0.0173	0.0268	0.0115	0.1485	0.0113	0.0103	0.0535	0.0019	0.1079	0.0963	0.0433	0.0046	0.1079	0.0274	0.0115	0.0097	0.003	0.0026	0.0372	0.0244	0.0433	0.0631	0.0273	0.0828	0.0018
20	rs3818196	5166418	NA	NA	NA	NA	0.476167472354678	1.53121558678781	0.0179	0.0173	0.0268	0.0115	0.1485	0.0113	0.0103	0.0535	0.0019	0.108	0.0963	0.0434	0.0046	0.1079	0.0274	0.0115	0.0097	0.003	0.0026	0.0372	0.0244	0.0433	0.063	0.0273	0.0828	0.0018
20	rs6076785	5168012	NA	NA	NA	NA	0.474260106537552	1.52104998570584	0.0178	0.0173	0.0268	0.0115	0.1485	0.0113	0.0103	0.0535	0.0019	0.108	0.0963	0.0434	0.0046	0.1079	0.0274	0.0115	0.0097	0.003	0.0026	0.0372	0.0244	0.0433	0.063	0.0273	0.0828	0.0018
20	rs6053187	5169466	NA	NA	NA	NA	0.472356460537269	1.51760644245931	0.0178	0.0173	0.0268	0.0115	0.1485	0.0113	0.0103	0.0535	0.0019	0.108	0.0963	0.0434	0.0046	0.1079	0.0274	0.0115	0.0097	0.003	0.0026	0.0372	0.0244	0.0433	0.063	0.0273	0.0828	0.0018
20	rs41282118	5170373	NA	NA	NA	NA	0.475613337988213	1.51984460558798	0.0178	0.0173	0.0268	0.0115	0.1485	0.0113	0.0103	0.0535	0.0019	0.108	0.0963	0.0434	0.0046	0.1079	0.0274	0.0115	0.0097	0.003	0.0026	0.0372	0.0244	0.0433	0.063	0.0273	0.0828	0.0018
20	rs3746677	5172034	NA	NA	NA	NA	0.469477390565954	1.49010274786301	0.0179	0.0173	0.0269	0.0115	0.1486	0.0113	0.0102	0.0534	0.0019	0.108	0.0963	0.0433	0.0045	0.1079	0.0274	0.0115	0.0097	0.003	0.0026	0.0372	0.0244	0.0433	0.063	0.0273	0.0828	0.0018
20	rs73065678	5178941	NA	NA	NA	NA	0.43353940443422	1.43789865941959	0.0178	0.0174	0.0269	0.0114	0.1486	0.0114	0.0101	0.0534	0.002	0.1079	0.0963	0.0433	0.0046	0.1076	0.0273	0.0115	0.0097	0.003	0.0026	0.0372	0.0244	0.0434	0.063	0.0272	0.0829	0.0018
20	rs1292244	5179693	NA	NA	NA	NA	0.435600546520362	1.4372160177436	0.0178	0.0174	0.0269	0.0114	0.1486	0.0114	0.0101	0.0534	0.002	0.1079	0.0963	0.0433	0.0046	0.1076	0.0273	0.0115	0.0097	0.003	0.0026	0.0372	0.0244	0.0434	0.063	0.0272	0.0829	0.0018
20	rs6085029	5183629	NA	NA	NA	NA	0.425576361637737	1.40451161246417	0.0178	0.0174	0.027	0.0114	0.1486	0.0114	0.0101	0.0535	0.002	0.1079	0.0963	0.0433	0.0046	0.1075	0.0273	0.0115	0.0097	0.0031	0.0026	0.0372	0.0244	0.0434	0.063	0.0272	0.083	0.0019
20	rs76304189	5184251	NA	NA	NA	NA	0.425226737778936	1.40213174545679	0.0178	0.0174	0.027	0.0114	0.1486	0.0114	0.0101	0.0535	0.002	0.1078	0.0963	0.0433	0.0046	0.1075	0.0273	0.0115	0.0097	0.0031	0.0026	0.0372	0.0244	0.0434	0.063	0.0272	0.083	0.0019
20	rs76442182	5185348	NA	NA	NA	NA	0.425867823881724	1.39448667158802	0.0177	0.0174	0.027	0.0114	0.1486	0.0114	0.0101	0.0535	0.002	0.1078	0.0963	0.0433	0.0046	0.1076	0.0273	0.0115	0.0097	0.0031	0.0026	0.0372	0.0244	0.0434	0.063	0.0272	0.083	0.0019
20	rs4239763	5193639	NA	NA	NA	NA	0.408670226023518	1.31169638558827	0.0177	0.0174	0.027	0.0114	0.1486	0.0114	0.0102	0.0536	0.002	0.1077	0.0962	0.0433	0.0046	0.1075	0.0273	0.0115	0.0097	0.0031	0.0026	0.0372	0.0244	0.0433	0.063	0.0271	0.083	0.0019
20	rs62200264	5196731	NA	NA	NA	NA	0.400939445674542	1.29222326638094	0.0177	0.0174	0.027	0.0114	0.1486	0.0114	0.0102	0.0536	0.002	0.1077	0.0962	0.0433	0.0046	0.1075	0.0272	0.0115	0.0097	0.0031	0.0026	0.0372	0.0245	0.0433	0.063	0.0271	0.083	0.0019
20	rs1002929	5209217	NA	NA	NA	NA	0.391436243088919	1.21683090443721	0.0176	0.0175	0.0273	0.0115	0.1481	0.0115	0.0102	0.0538	0.0021	0.1072	0.096	0.0432	0.0047	0.1074	0.0272	0.0116	0.0098	0.0031	0.0027	0.0374	0.0248	0.043	0.063	0.0271	0.0829	0.0019
20	rs73588554	5210299	NA	NA	NA	NA	0.389538247542244	1.20837430511126	0.0176	0.0175	0.0273	0.0116	0.1481	0.0115	0.0102	0.0538	0.0021	0.1072	0.096	0.0432	0.0047	0.1074	0.0272	0.0116	0.0098	0.0031	0.0027	0.0374	0.0248	0.043	0.063	0.0271	0.0829	0.0019
20	rs8126162	5213096	NA	NA	NA	NA	0.436308336626559	1.10479811688231	0.0175	0.0175	0.0275	0.0116	0.1478	0.0116	0.0102	0.0537	0.0021	0.1068	0.0959	0.0433	0.0049	0.1069	0.0271	0.0115	0.0099	0.0031	0.0028	0.0374	0.0249	0.0429	0.0631	0.0271	0.0831	0.002
20	rs6053213	5213416	NA	NA	NA	NA	0.542943406479757	1.07454725294934	0.017	0.0175	0.0276	0.0116	0.1476	0.0117	0.0102	0.0534	0.0021	0.1064	0.0966	0.0432	0.0049	0.1064	0.027	0.0115	0.0099	0.0031	0.0028	0.0372	0.0252	0.0428	0.0632	0.027	0.0834	0.002
20	rs6053214	5214713	NA	NA	NA	NA	0.669889717757073	1.20423272157999	0.0173	0.0175	0.0289	0.0118	0.1462	0.0114	0.0101	0.0537	0.0022	0.1046	0.0977	0.0426	0.0048	0.1056	0.027	0.0113	0.0098	0.0032	0.0027	0.037	0.0252	0.0426	0.0641	0.0267	0.0849	0.0021
20	rs6139663	5216108	NA	NA	NA	NA	0.534905132710048	1.18637014591769	0.0174	0.0174	0.0294	0.0115	0.1473	0.0111	0.0099	0.054	0.0022	0.1031	0.0988	0.0421	0.0047	0.1054	0.0267	0.011	0.0097	0.0032	0.0027	0.0375	0.0257	0.042	0.0644	0.0265	0.0853	0.0021
20	rs73067789	5216316	NA	NA	NA	NA	0.504715066124452	1.21633316986979	0.0174	0.0173	0.0294	0.0114	0.1474	0.0111	0.0099	0.0541	0.0022	0.103	0.099	0.042	0.0047	0.1054	0.0267	0.0109	0.0097	0.0032	0.0027	0.0376	0.0257	0.0419	0.0644	0.0265	0.0854	0.0021
20	rs78863898	5223865	NA	NA	NA	NA	0.654006735786818	0.641422984042132	0.0184	0.0167	0.0297	0.0095	0.1527	0.0098	0.0081	0.0572	0.0021	0.0987	0.1028	0.04	0.004	0.1033	0.0262	0.0087	0.0088	0.0036	0.0025	0.039	0.0274	0.0392	0.0652	0.0251	0.0903	0.0022
20	rs6139667	5224865	NA	NA	NA	NA	0.591465613225896	0.630668781164366	0.0185	0.0167	0.0299	0.0093	0.1532	0.0097	0.0079	0.0575	0.0021	0.0982	0.1031	0.0398	0.0039	0.103	0.0262	0.0085	0.0087	0.0036	0.0024	0.0392	0.0276	0.039	0.0653	0.025	0.0907	0.0022
20	rs111386836	5230354	NA	NA	NA	NA	0.847359320878903	0.567771912142077	0.0191	0.0161	0.0306	0.0086	0.1551	0.0093	0.0073	0.0592	0.002	0.0951	0.1046	0.0387	0.0036	0.1012	0.0266	0.0081	0.0086	0.0038	0.0023	0.0402	0.0286	0.0378	0.0652	0.0241	0.0931	0.0022
20	rs9653638	5234245	NA	NA	NA	NA	1.16607207019543	0.534354148285541	0.0195	0.0157	0.031	0.0082	0.1564	0.0092	0.007	0.0617	0.0018	0.0925	0.1066	0.038	0.0034	0.0999	0.0268	0.0078	0.0086	0.0037	0.0021	0.0409	0.0293	0.0369	0.0642	0.0234	0.0944	0.002
20	rs6139673	5234624	NA	NA	NA	NA	1.24231202659331	0.541053498520652	0.0196	0.0156	0.031	0.0081	0.1564	0.0092	0.007	0.0617	0.0018	0.0924	0.1069	0.0379	0.0034	0.0998	0.0269	0.0078	0.0086	0.0037	0.0021	0.0409	0.0293	0.037	0.0643	0.0233	0.0944	0.002
20	rs6076798	5234887	NA	NA	NA	NA	1.29939858279537	0.550298715304813	0.0197	0.0156	0.0311	0.0081	0.1564	0.0091	0.007	0.0618	0.0018	0.0922	0.1072	0.0378	0.0034	0.0997	0.0269	0.0077	0.0085	0.0037	0.0021	0.0409	0.0293	0.037	0.0643	0.0232	0.0945	0.002
20	rs2875986	5240592	NA	NA	NA	NA	0.606433121391866	0.42227683018828	0.02	0.0153	0.0309	0.0077	0.1604	0.0087	0.0063	0.064	0.0016	0.0903	0.1122	0.0359	0.0029	0.1001	0.0264	0.0069	0.0081	0.0033	0.0019	0.0412	0.0294	0.0365	0.064	0.0222	0.094	0.0019
20	rs73069906	5241731	NA	NA	NA	NA	0.598241358352272	0.412215255089743	0.02	0.0153	0.0309	0.0077	0.1604	0.0087	0.0063	0.064	0.0016	0.0902	0.1123	0.0359	0.0029	0.1001	0.0263	0.0069	0.0081	0.0033	0.0023	0.0413	0.0294	0.0365	0.0639	0.0222	0.0938	0.0019
20	rs6053233	5242559	NA	NA	NA	NA	0.647445691097591	0.404680210884957	0.02	0.0153	0.031	0.0077	0.1605	0.0087	0.0063	0.064	0.0016	0.0901	0.1123	0.0358	0.003	0.1001	0.0263	0.0069	0.0081	0.0034	0.0026	0.0413	0.0294	0.0365	0.0639	0.0222	0.0938	0.0019
20	rs4815777	5243042	NA	NA	NA	NA	0.697085024391469	0.404161956150176	0.02	0.0153	0.031	0.0077	0.1605	0.0087	0.0063	0.064	0.0016	0.0901	0.1123	0.0358	0.003	0.1	0.0263	0.0068	0.0081	0.0034	0.0028	0.0413	0.0294	0.0365	0.0638	0.0222	0.0937	0.0019
20	rs77152379	5245204	NA	NA	NA	NA	0.704532107497564	0.404809802999131	0.02	0.0153	0.031	0.0077	0.1605	0.0087	0.0063	0.064	0.0016	0.09	0.1123	0.0357	0.003	0.1001	0.0263	0.0068	0.0081	0.0034	0.0028	0.0413	0.0294	0.0366	0.0639	0.0221	0.0937	0.0019
20	rs117203476	5245253	NA	NA	NA	NA	0.703128477939788	0.40455063014013	0.02	0.0153	0.031	0.0077	0.1605	0.0087	0.0063	0.064	0.0016	0.09	0.1123	0.0357	0.003	0.1001	0.0263	0.0068	0.0081	0.0034	0.0028	0.0413	0.0294	0.0366	0.0639	0.0221	0.0937	0.0019
20	rs6038106	5247593	NA	NA	NA	NA	0.64993820449118	0.395637179245253	0.0201	0.0153	0.0309	0.0077	0.1606	0.0087	0.0063	0.0639	0.0016	0.0898	0.1124	0.0356	0.003	0.1002	0.0263	0.0068	0.0081	0.0034	0.0028	0.0413	0.0294	0.0367	0.064	0.022	0.0937	0.0019
20	rs6107606	5247910	NA	NA	NA	NA	0.647730329749066	0.395379635288288	0.0201	0.0153	0.0309	0.0077	0.1606	0.0087	0.0063	0.0639	0.0016	0.0898	0.1124	0.0356	0.003	0.1002	0.0263	0.0068	0.0081	0.0034	0.0029	0.0412	0.0294	0.0367	0.064	0.022	0.0937	0.0019
20	rs34061590	5253536	NA	NA	NA	NA	0.639569657172471	0.392164250536285	0.02	0.0153	0.0308	0.0077	0.1607	0.0087	0.0063	0.0639	0.0016	0.0898	0.1124	0.0356	0.003	0.1002	0.0263	0.0068	0.008	0.0034	0.0028	0.0412	0.0294	0.0367	0.064	0.022	0.0938	0.0019
20	rs73071903	5278794	NA	NA	NA	NA	0.555073709441719	0.361422738173099	0.0202	0.0151	0.0306	0.0076	0.1606	0.0086	0.0063	0.0636	0.0015	0.09	0.1126	0.0352	0.0029	0.1007	0.0265	0.0067	0.0083	0.0033	0.0028	0.0411	0.0293	0.0366	0.0641	0.0222	0.0943	0.0018
20	rs75649943	5280205	NA	NA	NA	NA	0.547082499456131	0.360920589451984	0.0202	0.0151	0.0306	0.0076	0.1606	0.0086	0.0063	0.0636	0.0015	0.09	0.1126	0.0352	0.003	0.1007	0.0265	0.0067	0.0083	0.0033	0.0028	0.0411	0.0292	0.0366	0.0642	0.0222	0.0943	0.0018
20	rs4815785	5281253	NA	NA	NA	NA	0.540192256462828	0.359916887784937	0.0202	0.0151	0.0306	0.0076	0.1606	0.0086	0.0063	0.0635	0.0015	0.09	0.1126	0.0352	0.003	0.1007	0.0265	0.0067	0.0083	0.0033	0.0028	0.0411	0.0292	0.0366	0.0642	0.0222	0.0943	0.0018
20	rs4815788	5284281	NA	NA	NA	NA	0.543140169768277	0.362678977162709	0.0203	0.0151	0.0306	0.0076	0.1606	0.0086	0.0063	0.0635	0.0016	0.09	0.1126	0.0352	0.003	0.1007	0.0265	0.0067	0.0083	0.0034	0.0029	0.0412	0.0292	0.0366	0.0642	0.0222	0.0942	0.0018
20	rs10485485	5284380	NA	NA	NA	NA	0.540715775943651	0.36343331417172	0.0203	0.0151	0.0306	0.0076	0.1606	0.0086	0.0063	0.0635	0.0016	0.09	0.1126	0.0352	0.003	0.1007	0.0265	0.0067	0.0083	0.0034	0.0029	0.0412	0.0292	0.0367	0.0642	0.0222	0.0942	0.0018
20	rs146062503	5285050	NA	NA	NA	NA	0.543861923103317	0.362553297578656	0.0203	0.0151	0.0306	0.0076	0.1606	0.0086	0.0063	0.0635	0.0016	0.09	0.1126	0.0352	0.003	0.1008	0.0265	0.0067	0.0083	0.0034	0.0029	0.0412	0.0292	0.0366	0.0642	0.0222	0.0942	0.0018
20	rs116997253	5285087	NA	NA	NA	NA	0.543927559476359	0.362678977162709	0.0203	0.0151	0.0306	0.0076	0.1606	0.0086	0.0063	0.0635	0.0016	0.09	0.1126	0.0352	0.003	0.1008	0.0265	0.0067	0.0083	0.0034	0.0029	0.0412	0.0292	0.0366	0.0642	0.0222	0.0942	0.0018
20	rs10222016	5302452	NA	NA	NA	NA	0.474321576424388	0.340382396347649	0.0206	0.0151	0.0301	0.0075	0.1609	0.0084	0.0064	0.0634	0.0016	0.0897	0.1132	0.0345	0.0029	0.1015	0.0264	0.0066	0.0083	0.0033	0.003	0.0409	0.0291	0.0368	0.0645	0.0223	0.0941	0.0019
20	rs11697386	5303463	NA	NA	NA	NA	0.461498023726823	0.32189561956848	0.0207	0.0151	0.03	0.0075	0.1609	0.0084	0.0064	0.0633	0.0015	0.0896	0.1136	0.0343	0.0029	0.1018	0.0263	0.0066	0.0083	0.0033	0.003	0.0407	0.0289	0.0369	0.0645	0.0223	0.0941	0.0019
20	rs117390630	5304294	NA	NA	NA	NA	0.425634646157727	0.312947403340228	0.0207	0.0152	0.0298	0.0074	0.1611	0.0084	0.0064	0.0633	0.0015	0.0894	0.114	0.0341	0.0029	0.102	0.0263	0.0066	0.0083	0.0033	0.0029	0.0406	0.0288	0.0369	0.0645	0.0223	0.0941	0.0019
20	rs11698279	5308835	NA	NA	NA	NA	0.358202769663565	0.261921657587252	0.0209	0.0153	0.0292	0.0074	0.1616	0.0084	0.0065	0.0631	0.0015	0.0886	0.1157	0.0335	0.0031	0.1027	0.026	0.0065	0.0083	0.0031	0.0028	0.04	0.0284	0.0366	0.0647	0.0223	0.0944	0.002
20	rs6085108	5310594	NA	NA	NA	NA	0.348231800065159	0.260667970731158	0.0209	0.0153	0.0291	0.0074	0.1616	0.0084	0.0065	0.0631	0.0015	0.0886	0.1158	0.0335	0.0031	0.1027	0.026	0.0065	0.0083	0.0031	0.0028	0.04	0.0284	0.0366	0.0647	0.0224	0.0944	0.002
20	rs77742798	5312885	NA	NA	NA	NA	0.348073864950507	0.258734163767091	0.021	0.0153	0.0291	0.0073	0.1616	0.0084	0.0065	0.0631	0.0015	0.0885	0.1158	0.0334	0.003	0.1028	0.026	0.0065	0.0083	0.0031	0.0028	0.04	0.0284	0.0365	0.0647	0.0224	0.0944	0.002
20	rs6139696	5325798	NA	NA	NA	NA	0.315431077680907	0.254540955178961	0.021	0.0154	0.0291	0.0073	0.1616	0.0084	0.0065	0.0631	0.0015	0.0885	0.116	0.0334	0.003	0.1028	0.026	0.0065	0.0083	0.0031	0.0028	0.04	0.0284	0.0365	0.0647	0.0224	0.0944	0.002
20	rs116963234	5338538	NA	NA	NA	NA	0.294411812258813	0.242982741623154	0.0211	0.0154	0.0291	0.0073	0.1618	0.0084	0.0065	0.0631	0.0016	0.0881	0.1165	0.0332	0.0028	0.1031	0.026	0.0065	0.0083	0.0031	0.0029	0.0399	0.0282	0.0364	0.0647	0.0224	0.0946	0.002
20	rs35963343	5338623	NA	NA	NA	NA	0.293929891297587	0.242982741623154	0.0211	0.0154	0.0291	0.0073	0.1618	0.0084	0.0065	0.0631	0.0016	0.0881	0.1165	0.0332	0.0028	0.1031	0.026	0.0065	0.0083	0.0031	0.0029	0.0399	0.0282	0.0364	0.0647	0.0224	0.0946	0.002
20	rs6085125	5338726	NA	NA	NA	NA	0.289515959190638	0.243316969283838	0.0211	0.0154	0.0291	0.0073	0.1618	0.0084	0.0065	0.0631	0.0016	0.0881	0.1165	0.0332	0.0028	0.1031	0.026	0.0065	0.0083	0.0031	0.0029	0.0399	0.0282	0.0364	0.0647	0.0224	0.0946	0.002
20	rs6076818	5341697	NA	NA	NA	NA	0.290568223485555	0.240314210332583	0.0211	0.0154	0.029	0.0073	0.1618	0.0084	0.0064	0.0631	0.0016	0.0882	0.1166	0.0332	0.0028	0.1031	0.026	0.0064	0.0083	0.003	0.0029	0.0399	0.0282	0.0364	0.0647	0.0224	0.0946	0.002
20	rs117865156	5345342	NA	NA	NA	NA	0.332930420640915	0.241202673904836	0.0211	0.0154	0.029	0.0073	0.1619	0.0084	0.0064	0.0631	0.0016	0.0881	0.1166	0.0331	0.0028	0.1032	0.026	0.0064	0.0083	0.003	0.0029	0.0399	0.0282	0.0363	0.0647	0.0224	0.0945	0.002
20	rs17778243	5353005	NA	NA	NA	NA	0.378028655963629	0.236660424985472	0.0212	0.0155	0.0286	0.0072	0.1622	0.0084	0.0065	0.0631	0.0017	0.0876	0.1172	0.033	0.0028	0.1043	0.0258	0.0063	0.0082	0.003	0.003	0.0399	0.0279	0.0363	0.0645	0.0223	0.0941	0.0021
20	rs55912368	5354364	NA	NA	NA	NA	0.355057976875544	0.239759453700918	0.0212	0.0155	0.0285	0.0072	0.1622	0.0084	0.0065	0.063	0.0017	0.0876	0.1172	0.033	0.0028	0.1043	0.0258	0.0063	0.0082	0.003	0.003	0.0399	0.0279	0.0363	0.0645	0.0223	0.0941	0.0021
20	rs12625905	5354819	NA	NA	NA	NA	0.343353029119719	0.235887693037499	0.0212	0.0155	0.0286	0.0072	0.1622	0.0084	0.0065	0.063	0.0017	0.0876	0.1172	0.033	0.0028	0.1043	0.0258	0.0063	0.0082	0.003	0.003	0.0399	0.0279	0.0363	0.0645	0.0223	0.0941	0.0021
20	rs7262919	5357098	NA	NA	NA	NA	0.35123959417092	0.238208322460195	0.0212	0.0155	0.0285	0.0072	0.1622	0.0084	0.0065	0.063	0.0017	0.0875	0.1172	0.033	0.0028	0.1044	0.0258	0.0063	0.0082	0.003	0.0031	0.0399	0.0279	0.0363	0.0645	0.0223	0.0941	0.0021
20	rs6053353	5357968	NA	NA	NA	NA	0.353782820097494	0.241980939028418	0.0212	0.0155	0.0285	0.0072	0.1622	0.0084	0.0065	0.063	0.0018	0.0875	0.1172	0.033	0.0028	0.1044	0.0258	0.0063	0.0082	0.003	0.0031	0.0399	0.0279	0.0363	0.0645	0.0223	0.0941	0.0021
20	rs1884756	5376639	NA	NA	NA	NA	0.68660161111815	0.322138494996143	0.0236	0.0164	0.0292	0.0064	0.1641	0.0074	0.0064	0.062	0.0025	0.0854	0.1213	0.0301	0.0025	0.1097	0.0247	0.0057	0.0075	0.0032	0.0031	0.0371	0.0266	0.034	0.0642	0.0208	0.0958	0.0025
20	rs10485486	5378152	NA	NA	NA	NA	0.9833066734296	0.546091549888461	0.0241	0.0163	0.0288	0.0059	0.1661	0.0069	0.0062	0.0617	0.0027	0.0863	0.1231	0.0288	0.0025	0.1118	0.0242	0.0052	0.0071	0.0032	0.0032	0.0358	0.0259	0.0331	0.0648	0.0199	0.0964	0.0023
20	rs10485488	5379548	NA	NA	NA	NA	0.738289277471413	0.495560573879365	0.0242	0.0163	0.0287	0.0059	0.1663	0.0069	0.0061	0.0617	0.0027	0.0863	0.1233	0.0287	0.0025	0.1119	0.0241	0.0052	0.007	0.0032	0.0032	0.0357	0.0259	0.0331	0.0648	0.0198	0.0963	0.0023
20	rs17786335	5380059	NA	NA	NA	NA	0.733542310644888	0.499529765467314	0.0242	0.0163	0.0287	0.0059	0.1664	0.0068	0.0061	0.0617	0.0027	0.0864	0.1234	0.0287	0.0025	0.1119	0.0241	0.0052	0.007	0.0032	0.0032	0.0357	0.0259	0.0331	0.0648	0.0198	0.0963	0.0023
20	rs77027989	5385706	NA	NA	NA	NA	0.706010958631718	0.483566012291124	0.0242	0.0163	0.0287	0.0059	0.1665	0.0068	0.0061	0.0616	0.0027	0.0864	0.1237	0.0286	0.0025	0.112	0.0241	0.0052	0.007	0.0032	0.0032	0.0356	0.0258	0.0331	0.0648	0.0198	0.0963	0.0023
20	rs80268951	5386859	NA	NA	NA	NA	0.704014835781256	0.463566107571362	0.0242	0.0163	0.0287	0.0059	0.1665	0.0068	0.0061	0.0616	0.0027	0.0864	0.1238	0.0286	0.0025	0.112	0.0241	0.0052	0.007	0.0032	0.0032	0.0356	0.0258	0.0331	0.0649	0.0198	0.0963	0.0023
20	rs61669153	5393934	NA	NA	NA	NA	0.517716138658716	0.425951812468654	0.0242	0.0162	0.0286	0.0058	0.1667	0.0067	0.0061	0.0615	0.0028	0.0866	0.1245	0.0284	0.0025	0.1121	0.024	0.0051	0.007	0.0033	0.0032	0.0355	0.0257	0.0329	0.0648	0.0198	0.0963	0.0023
20	rs1884751	5397328	NA	NA	NA	NA	0.410958067252533	0.36343331417172	0.0242	0.0162	0.0286	0.0058	0.1668	0.0067	0.0061	0.0615	0.0028	0.0866	0.1248	0.0284	0.0025	0.1122	0.024	0.0051	0.007	0.0033	0.0032	0.0355	0.0257	0.0329	0.0649	0.0198	0.0963	0.0023
20	rs6139726	5403246	NA	NA	NA	NA	0.395639465160956	0.339518771510102	0.0242	0.0162	0.0286	0.0058	0.1669	0.0067	0.0061	0.0614	0.0028	0.0867	0.1249	0.0284	0.0025	0.1122	0.0239	0.0051	0.007	0.0033	0.0032	0.0354	0.0257	0.0328	0.0648	0.0198	0.0964	0.0023
20	rs6139727	5405388	NA	NA	NA	NA	0.383319029292591	0.309821246674187	0.0242	0.0162	0.0286	0.0058	0.1669	0.0067	0.0061	0.0614	0.0028	0.0867	0.125	0.0284	0.0025	0.1123	0.0239	0.0051	0.007	0.0033	0.0032	0.0354	0.0257	0.0328	0.0648	0.0198	0.0964	0.0023
20	rs6053384	5406093	NA	NA	NA	NA	0.372230624605145	0.289850242052787	0.0243	0.0162	0.0286	0.0058	0.1669	0.0067	0.0061	0.0614	0.0028	0.0867	0.125	0.0284	0.0025	0.1123	0.0239	0.0051	0.007	0.0033	0.0032	0.0353	0.0257	0.0328	0.0648	0.0198	0.0965	0.0023
20	rs17722073	5408943	NA	NA	NA	NA	0.403659497164246	0.284803699847686	0.0243	0.0162	0.0287	0.0058	0.1669	0.0067	0.0061	0.0613	0.0029	0.0866	0.1251	0.0284	0.0025	0.1123	0.024	0.0051	0.007	0.0033	0.0032	0.0353	0.0257	0.0327	0.0648	0.0198	0.0964	0.0023
20	rs8121036	5410142	NA	NA	NA	NA	0.4193628485096	0.283750872450552	0.0243	0.0162	0.0287	0.0058	0.1669	0.0067	0.0061	0.0613	0.0029	0.0866	0.1251	0.0284	0.0025	0.1124	0.024	0.0051	0.007	0.0033	0.0032	0.0353	0.0257	0.0327	0.0647	0.0198	0.0964	0.0023
20	rs16990967	5412226	NA	NA	NA	NA	0.446455959677483	0.288086756597189	0.0243	0.0162	0.0287	0.0058	0.1669	0.0066	0.0061	0.0613	0.0029	0.0866	0.1252	0.0284	0.0025	0.1124	0.024	0.0051	0.007	0.0033	0.0032	0.0353	0.0257	0.0327	0.0647	0.0198	0.0964	0.0023
20	rs4815814	5414282	NA	NA	NA	NA	0.527958689092613	0.289967923990191	0.0243	0.0161	0.0288	0.0057	0.167	0.0066	0.0061	0.061	0.003	0.0862	0.1257	0.0285	0.0025	0.1128	0.024	0.005	0.007	0.0033	0.0032	0.0354	0.0256	0.0325	0.064	0.0199	0.0966	0.0023
20	rs6133208	5414408	NA	NA	NA	NA	0.591056110710179	0.322259952932859	0.0243	0.0161	0.0288	0.0057	0.1671	0.0066	0.0061	0.0609	0.003	0.0862	0.1258	0.0285	0.0025	0.1129	0.024	0.0049	0.007	0.0033	0.0032	0.0354	0.0256	0.0324	0.0639	0.0199	0.0966	0.0023
20	rs682548	5422497	NA	NA	NA	NA	0.595430908938191	0.285857716773013	0.0248	0.0164	0.0293	0.0059	0.1675	0.0069	0.0062	0.0593	0.0032	0.0853	0.1285	0.0278	0.0028	0.1141	0.0242	0.0051	0.0073	0.003	0.0031	0.0352	0.0251	0.032	0.0624	0.02	0.0958	0.0022
20	rs6516036	5422539	NA	NA	NA	NA	0.597623906230231	0.288909309296894	0.0248	0.0164	0.0293	0.0059	0.1675	0.0069	0.0062	0.0593	0.0032	0.0853	0.1285	0.0278	0.0028	0.1141	0.0242	0.0051	0.0073	0.003	0.0031	0.0352	0.0251	0.032	0.0624	0.02	0.0958	0.0022
20	rs62203976	5423389	NA	NA	NA	NA	0.633779520018472	0.302166140036837	0.0248	0.0164	0.0293	0.0059	0.1675	0.0069	0.0062	0.0593	0.0032	0.0852	0.1285	0.0278	0.0028	0.1142	0.0242	0.0051	0.0073	0.003	0.0031	0.0351	0.0251	0.032	0.0624	0.02	0.0958	0.0022
20	rs56368261	5428436	NA	NA	NA	NA	0.687040045815414	0.292206632606376	0.0248	0.0165	0.0292	0.0059	0.1675	0.0069	0.0063	0.0591	0.0032	0.0848	0.1287	0.0279	0.0028	0.1144	0.0243	0.005	0.0074	0.0029	0.0031	0.0349	0.025	0.0321	0.0623	0.0201	0.096	0.0022
20	rs73065566	5432654	NA	NA	NA	NA	0.581538424877074	0.252621592306637	0.0249	0.0167	0.0291	0.0059	0.1675	0.007	0.0064	0.0589	0.0032	0.0842	0.129	0.028	0.0029	0.1149	0.0246	0.0049	0.0075	0.0029	0.0032	0.0345	0.0248	0.0322	0.0621	0.0201	0.0962	0.0021
20	rs7263844	5432948	NA	NA	NA	NA	0.551500646223389	0.247227084769851	0.0249	0.0167	0.0291	0.0059	0.1675	0.007	0.0064	0.0589	0.0032	0.0842	0.129	0.028	0.0029	0.1149	0.0246	0.0049	0.0075	0.0029	0.0032	0.0345	0.0248	0.0322	0.0621	0.0201	0.0962	0.0021
20	rs7264421	5437658	NA	NA	NA	NA	0.564254075648415	0.248123604624447	0.0249	0.0166	0.029	0.0059	0.1676	0.007	0.0064	0.0588	0.0031	0.0842	0.1291	0.0279	0.0028	0.115	0.0246	0.0049	0.0075	0.0029	0.0032	0.0344	0.0247	0.0323	0.0622	0.0201	0.0962	0.0021
20	rs8119580	5456109	NA	NA	NA	NA	0.501868505952207	0.198741025907447	0.0249	0.0166	0.029	0.006	0.1663	0.007	0.0065	0.0583	0.0029	0.0834	0.1303	0.0279	0.0029	0.1165	0.0252	0.005	0.0077	0.0026	0.003	0.0334	0.0244	0.0328	0.0627	0.0198	0.0965	0.0018
20	rs6053430	5462313	NA	NA	NA	NA	0.461376718743275	0.18840548232245	0.0248	0.0166	0.029	0.006	0.1662	0.007	0.0065	0.0583	0.0029	0.0833	0.1304	0.028	0.0029	0.1166	0.0252	0.005	0.0077	0.0026	0.003	0.0335	0.0243	0.0329	0.0627	0.0198	0.0965	0.0018
20	rs77631569	5462509	NA	NA	NA	NA	0.465144414364212	0.189533211808396	0.0248	0.0166	0.029	0.006	0.1662	0.007	0.0065	0.0583	0.0029	0.0833	0.1304	0.028	0.0029	0.1166	0.0252	0.005	0.0077	0.0026	0.003	0.0335	0.0243	0.0329	0.0627	0.0198	0.0965	0.0018
20	rs13041477	5462747	NA	NA	NA	NA	0.469783267422239	0.18840548232245	0.0248	0.0166	0.029	0.0059	0.1662	0.007	0.0065	0.0583	0.0029	0.0833	0.1304	0.028	0.0029	0.1166	0.0253	0.005	0.0077	0.0026	0.003	0.0335	0.0243	0.0329	0.0627	0.0198	0.0964	0.0018
20	rs34415876	5463731	NA	NA	NA	NA	0.470211657952048	0.187484501240129	0.0248	0.0166	0.029	0.006	0.1662	0.007	0.0066	0.0583	0.0029	0.0833	0.1304	0.028	0.0029	0.1166	0.0253	0.005	0.0077	0.0026	0.003	0.0335	0.0243	0.033	0.0627	0.0198	0.0964	0.0018
20	rs910701	5467034	NA	NA	NA	NA	0.489310818087905	0.173259675658703	0.0248	0.0167	0.0289	0.006	0.1657	0.0071	0.0067	0.0581	0.0029	0.0832	0.1306	0.0278	0.003	0.1168	0.0251	0.0053	0.0078	0.0025	0.003	0.0335	0.0243	0.033	0.0629	0.0198	0.0964	0.0017
20	rs6085178	5471061	NA	NA	NA	NA	0.519448703318403	0.178561187598278	0.0248	0.0166	0.0289	0.006	0.1655	0.0072	0.0067	0.0577	0.0029	0.0834	0.1307	0.0277	0.003	0.1171	0.0251	0.0055	0.0077	0.0026	0.0031	0.0334	0.0242	0.033	0.063	0.0197	0.0962	0.0018
20	rs4813754	5471992	NA	NA	NA	NA	0.531394067634593	0.172961250104907	0.0248	0.0165	0.0289	0.006	0.1653	0.0073	0.0068	0.0574	0.0029	0.0836	0.1309	0.0277	0.0031	0.1175	0.0251	0.0055	0.0077	0.0026	0.003	0.0334	0.0242	0.0331	0.0631	0.0196	0.0959	0.0017
20	rs34886080	5472765	NA	NA	NA	NA	0.499281704020484	0.175453581735992	0.0249	0.0165	0.0289	0.006	0.1647	0.0073	0.0069	0.057	0.0029	0.0837	0.1313	0.0277	0.0031	0.118	0.0251	0.0057	0.0077	0.0026	0.003	0.0331	0.024	0.0334	0.0636	0.0194	0.0952	0.0017
20	rs111903613	5472900	NA	NA	NA	NA	0.587512597917521	0.190868931332259	0.0249	0.0165	0.0288	0.006	0.1645	0.0073	0.0069	0.0568	0.0029	0.0837	0.1315	0.0277	0.0032	0.1182	0.0252	0.0057	0.0077	0.0026	0.003	0.0329	0.0239	0.0335	0.0637	0.0193	0.095	0.0017
20	rs6085179	5473839	NA	NA	NA	NA	0.467216917546509	0.259188771051762	0.025	0.017	0.0284	0.0058	0.1622	0.0075	0.0071	0.0554	0.0028	0.0835	0.1328	0.0276	0.0035	0.1202	0.0254	0.006	0.0075	0.0028	0.003	0.032	0.0235	0.0343	0.0648	0.0196	0.0936	0.0017
20	rs73893994	5473898	NA	NA	NA	NA	0.44401242384007	0.273982392761181	0.0251	0.0171	0.0284	0.0058	0.1621	0.0075	0.0071	0.0554	0.0028	0.0835	0.1329	0.0276	0.0034	0.1204	0.0254	0.0061	0.0075	0.0028	0.003	0.032	0.0234	0.0344	0.0649	0.0196	0.0935	0.0017
20	rs6139746	5474296	NA	NA	NA	NA	0.358683736683743	0.261237595115044	0.0252	0.0174	0.0284	0.0058	0.1614	0.0075	0.0072	0.0552	0.0026	0.0829	0.1335	0.0275	0.0032	0.1212	0.0254	0.0061	0.0076	0.0029	0.0029	0.0317	0.0233	0.0349	0.0652	0.0197	0.0932	0.0016
20	rs4815826	5476464	NA	NA	NA	NA	0.392498917097056	0.272249140998348	0.0253	0.0175	0.0283	0.0057	0.1613	0.0076	0.0072	0.0551	0.0026	0.0825	0.1336	0.0275	0.0032	0.1215	0.0253	0.006	0.0076	0.0029	0.0029	0.0316	0.0233	0.0348	0.0654	0.0197	0.0934	0.0016
20	rs1133473	5476771	NA	NA	NA	NA	0.374413199795184	0.267184636499526	0.0253	0.0176	0.0283	0.0057	0.1612	0.0076	0.0072	0.0551	0.0026	0.0823	0.1336	0.0275	0.0032	0.1216	0.0253	0.006	0.0076	0.003	0.0029	0.0315	0.0232	0.0346	0.0657	0.0198	0.0934	0.0016
20	rs2423094	5477609	NA	NA	NA	NA	0.327450216651872	0.308381560662893	0.0252	0.0184	0.0285	0.0055	0.1598	0.0077	0.0075	0.0538	0.0023	0.0823	0.1346	0.0275	0.0032	0.1219	0.0252	0.0062	0.0077	0.0032	0.0028	0.0309	0.0226	0.035	0.0667	0.0202	0.0929	0.0017
20	rs73893999	5478313	NA	NA	NA	NA	0.426276037510967	0.329205221808356	0.0252	0.019	0.0286	0.0054	0.1604	0.0077	0.0078	0.0533	0.002	0.0814	0.1357	0.027	0.0031	0.1217	0.0252	0.0062	0.0078	0.0032	0.0027	0.0304	0.0219	0.0359	0.0675	0.0205	0.0919	0.0017
20	rs6139748	5479379	NA	NA	NA	NA	0.381165313260433	0.353537065851035	0.0253	0.0194	0.0286	0.0055	0.1608	0.0079	0.008	0.053	0.0018	0.0807	0.136	0.0268	0.0031	0.1217	0.0252	0.0063	0.0079	0.0031	0.0026	0.0301	0.0215	0.0362	0.068	0.0208	0.0914	0.0017
20	rs2423097	5479948	NA	NA	NA	NA	0.365290139111761	0.349053368000104	0.0253	0.0194	0.0286	0.0055	0.1608	0.0079	0.008	0.053	0.0018	0.0807	0.1361	0.0268	0.0031	0.1218	0.0252	0.0063	0.0079	0.0031	0.0026	0.03	0.0215	0.0362	0.0681	0.0208	0.0914	0.0017
20	rs3810570	5480686	NA	NA	NA	NA	0.347495086123134	0.331162550778797	0.0253	0.0194	0.0286	0.0055	0.1608	0.0079	0.008	0.0529	0.0018	0.0808	0.1361	0.0268	0.003	0.1218	0.0252	0.0064	0.008	0.0031	0.0026	0.03	0.0214	0.0362	0.0682	0.0209	0.0913	0.0017
20	rs539243	5483078	NA	NA	NA	NA	0.339288629415517	0.335455983647688	0.0252	0.0194	0.0286	0.0056	0.1608	0.0079	0.008	0.0529	0.0018	0.0807	0.1362	0.0268	0.003	0.1218	0.0252	0.0064	0.0081	0.0031	0.0026	0.03	0.0214	0.0362	0.0684	0.0209	0.091	0.0017
20	rs6085188	5487848	NA	NA	NA	NA	0.3629735575016	0.302285309496075	0.0251	0.0194	0.0285	0.0056	0.1608	0.0079	0.008	0.053	0.0018	0.08	0.1363	0.0268	0.003	0.1226	0.0253	0.0064	0.0082	0.003	0.0026	0.03	0.0215	0.0364	0.0685	0.021	0.0905	0.0017
20	rs76162629	5491294	NA	NA	NA	NA	0.352774996114649	0.292678604437585	0.025	0.0195	0.0282	0.0057	0.1605	0.0079	0.0081	0.0533	0.0017	0.0801	0.1366	0.0269	0.0029	0.1227	0.0256	0.0064	0.0083	0.0029	0.0026	0.0298	0.0213	0.0363	0.0687	0.021	0.09	0.0017
20	rs2423112	5492927	NA	NA	NA	NA	0.338354255390364	0.292914676860687	0.025	0.0195	0.0282	0.0057	0.1605	0.0079	0.0082	0.0534	0.0017	0.0802	0.1366	0.0269	0.0029	0.1228	0.0257	0.0064	0.0084	0.0028	0.0026	0.0297	0.0213	0.0362	0.0686	0.0211	0.0897	0.0017
20	rs6139756	5505764	NA	NA	NA	NA	0.335507514908354	0.292206632606376	0.0248	0.0194	0.0283	0.0058	0.1603	0.0081	0.0082	0.0533	0.0017	0.0802	0.1366	0.0268	0.0028	0.1229	0.0258	0.0065	0.0084	0.0028	0.0026	0.0298	0.0212	0.0362	0.0687	0.0211	0.0895	0.0017
20	rs56061514	5507428	NA	NA	NA	NA	0.364696806900617	0.298835134575165	0.0248	0.0194	0.0283	0.0057	0.1603	0.0081	0.0082	0.0533	0.0017	0.0802	0.1366	0.0268	0.0028	0.123	0.0258	0.0065	0.0085	0.0028	0.0026	0.0298	0.0212	0.0362	0.0687	0.0211	0.0895	0.0017
20	rs116948805	5511970	NA	NA	NA	NA	0.394067613285311	0.297529568665732	0.0247	0.0194	0.0283	0.0057	0.1602	0.008	0.0082	0.0532	0.0017	0.0801	0.1365	0.0268	0.0028	0.1232	0.0258	0.0066	0.0085	0.0028	0.0026	0.0298	0.0212	0.0363	0.0688	0.0211	0.0895	0.0017
20	rs79109114	5514902	NA	NA	NA	NA	0.386644451694905	0.290674320126259	0.0246	0.0194	0.0284	0.0057	0.16	0.008	0.0082	0.0531	0.0016	0.0803	0.1364	0.0269	0.0028	0.1235	0.0259	0.0066	0.0084	0.0027	0.0026	0.0298	0.0212	0.0364	0.0688	0.0211	0.0893	0.0016
20	rs56208317	5530297	NA	NA	NA	NA	0.338509891506951	0.272018297766819	0.0242	0.0195	0.0284	0.0057	0.1594	0.008	0.0082	0.0527	0.0015	0.0809	0.1358	0.0273	0.0028	0.1245	0.0262	0.0067	0.0083	0.0027	0.0026	0.0297	0.0211	0.0369	0.069	0.0211	0.0889	0.0016
20	rs6076852	5544502	NA	NA	NA	NA	0.330209997597808	0.266266994424014	0.0242	0.0195	0.0284	0.0057	0.1594	0.008	0.0082	0.0527	0.0015	0.0809	0.1358	0.0273	0.0029	0.1245	0.0262	0.0067	0.0083	0.0027	0.0026	0.0297	0.0211	0.0369	0.069	0.0211	0.0889	0.0016
20	rs117766423	5545248	NA	NA	NA	NA	0.330005154847749	0.264320271843822	0.0242	0.0195	0.0284	0.0057	0.1594	0.008	0.0082	0.0527	0.0015	0.0808	0.1358	0.0273	0.0029	0.1245	0.0262	0.0067	0.0083	0.0027	0.0026	0.0298	0.0211	0.0369	0.0691	0.0211	0.0889	0.0016
20	rs2295371	5554689	NA	NA	NA	NA	0.334217675143371	0.269137879817265	0.0242	0.0195	0.0284	0.0057	0.1594	0.008	0.0082	0.0527	0.0015	0.0808	0.1358	0.0273	0.0029	0.1245	0.0262	0.0067	0.0083	0.0027	0.0026	0.0298	0.0211	0.0369	0.0691	0.0211	0.0889	0.0016
20	rs2295372	5554808	NA	NA	NA	NA	0.332621864407258	0.268907857295775	0.0242	0.0195	0.0284	0.0057	0.1594	0.008	0.0081	0.0527	0.0015	0.0808	0.1358	0.0274	0.0028	0.1245	0.0262	0.0067	0.0083	0.0027	0.0026	0.0298	0.0211	0.0369	0.0691	0.0211	0.0889	0.0016
20	rs2273373	5556512	NA	NA	NA	NA	0.343614422929367	0.269022860928365	0.0242	0.0195	0.0284	0.0057	0.1594	0.008	0.0081	0.0527	0.0015	0.0808	0.1358	0.0275	0.0027	0.1246	0.0262	0.0067	0.0083	0.0027	0.0026	0.0297	0.0211	0.0369	0.069	0.0211	0.0889	0.0016
20	rs238290	5590656	NA	NA	NA	NA	0.469783267422239	0.292560589846934	0.024	0.0195	0.0284	0.0057	0.1589	0.0079	0.0082	0.0526	0.0015	0.0811	0.1357	0.028	0.0026	0.1246	0.0263	0.0067	0.0083	0.0027	0.0025	0.0297	0.0207	0.0371	0.0691	0.0212	0.0886	0.0016
20	rs80030173	5593850	NA	NA	NA	NA	0.464657419623273	0.289850242052787	0.0237	0.0194	0.0286	0.0059	0.1581	0.0079	0.0084	0.0525	0.0014	0.0813	0.1351	0.0293	0.0026	0.1243	0.0267	0.0069	0.0082	0.0028	0.0025	0.0298	0.0199	0.0378	0.0696	0.0214	0.0881	0.0013
20	rs6085230	5607325	NA	NA	NA	NA	0.415437725916421	0.337670290038241	0.0231	0.0194	0.029	0.0059	0.1576	0.0078	0.0085	0.0524	0.0015	0.0814	0.1344	0.0309	0.0025	0.1235	0.0274	0.007	0.0082	0.0029	0.0024	0.0299	0.019	0.0388	0.0698	0.0218	0.0872	0.0013
20	rs73587644	5607503	NA	NA	NA	NA	0.414631898198408	0.343595694495478	0.0231	0.0194	0.029	0.0059	0.1576	0.0078	0.0085	0.0524	0.0015	0.0814	0.1342	0.031	0.0025	0.1235	0.0274	0.0071	0.0082	0.0029	0.0024	0.0299	0.0189	0.0389	0.0698	0.0218	0.0871	0.0013
20	rs117867911	5615604	1.01	0.178854520006857	0.77	1.00421642385407	0.417802140953935	0.371886772123431	0.023	0.0195	0.029	0.0059	0.1574	0.0077	0.0085	0.0524	0.0015	0.0816	0.1337	0.0317	0.0024	0.1234	0.0277	0.0072	0.0081	0.0028	0.0023	0.0299	0.0184	0.0392	0.0698	0.022	0.0868	0.0013
20	rs6053549	5618582	1.01	0.178854520006857	0.77	1.00421642385407	0.410671737587793	0.367590092303034	0.0229	0.0195	0.029	0.0059	0.1575	0.0077	0.0085	0.0525	0.0014	0.0817	0.1337	0.0318	0.0024	0.1235	0.0277	0.0072	0.0081	0.0028	0.0023	0.0299	0.0183	0.0392	0.0698	0.022	0.0869	0.0013
20	rs6139785	5624707	1	0.202230525110681	0.77	1.00421642385407	0.467522076258883	0.408702839108237	0.0229	0.0194	0.0292	0.006	0.1576	0.0076	0.0085	0.0526	0.0014	0.0816	0.1333	0.0324	0.0024	0.1236	0.0279	0.0072	0.0081	0.0028	0.0024	0.0298	0.0181	0.0393	0.0694	0.0222	0.0868	0.0013
20	rs1509827	5626124	0.99	0.227721472602965	0.77	1.00421642385407	0.516946996116302	0.500626135065418	0.0229	0.0195	0.0292	0.0062	0.1575	0.0077	0.0087	0.0528	0.0015	0.0812	0.1324	0.0338	0.0024	0.1233	0.0279	0.0073	0.0082	0.003	0.0025	0.0295	0.0177	0.0393	0.0689	0.0224	0.0862	0.0014
20	rs6053566	5628100	0.98	0.255415240389183	0.77	1.00421642385407	0.543599414997437	0.567630466983224	0.0229	0.0195	0.0294	0.0063	0.1574	0.0077	0.0088	0.0528	0.0015	0.081	0.132	0.0343	0.0026	0.1232	0.0279	0.0073	0.0083	0.0031	0.0026	0.0294	0.0177	0.0393	0.0687	0.0225	0.086	0.0014
20	rs2423120	5628854	0.98	0.255415240389183	0.77	1.00421642385407	0.548729104111607	0.558455016926665	0.0229	0.0195	0.0294	0.0063	0.1574	0.0077	0.0088	0.0528	0.0015	0.081	0.132	0.0344	0.0026	0.1232	0.0279	0.0073	0.0083	0.0031	0.0026	0.0294	0.0177	0.0393	0.0687	0.0224	0.086	0.0014
20	rs7272947	5631047	0.98	0.255415240389183	0.77	1.00421642385407	0.550774130793835	0.552545784052689	0.0229	0.0195	0.0294	0.0064	0.1576	0.0077	0.0088	0.0528	0.0015	0.0809	0.132	0.0346	0.0025	0.1231	0.028	0.0073	0.0083	0.0031	0.0026	0.0294	0.0178	0.0394	0.0686	0.0224	0.0859	0.0014
20	rs73075651	5632762	0.98	0.255415240389183	0.77	1.00421642385407	0.588057110405617	0.548895442733835	0.0229	0.0194	0.0295	0.0064	0.1578	0.0077	0.0088	0.0527	0.0015	0.0808	0.1318	0.0347	0.0025	0.1231	0.028	0.0073	0.0083	0.0031	0.0026	0.0294	0.0179	0.0393	0.0686	0.0223	0.0859	0.0014
20	rs73589218	5633350	0.98	0.255415240389183	0.77	1.00421642385407	0.594746362189904	0.553529584155357	0.023	0.0194	0.0295	0.0064	0.1578	0.0077	0.0088	0.0527	0.0015	0.0808	0.1318	0.0347	0.0025	0.1231	0.028	0.0073	0.0083	0.0031	0.0026	0.0294	0.0179	0.0392	0.0686	0.0223	0.0859	0.0014
20	rs6139793	5633459	0.98	0.255415240389183	0.77	1.00421642385407	0.593104937213253	0.553389014959238	0.023	0.0194	0.0295	0.0064	0.1578	0.0077	0.0088	0.0527	0.0015	0.0808	0.1318	0.0347	0.0025	0.1231	0.028	0.0073	0.0083	0.0031	0.0026	0.0294	0.0179	0.0392	0.0687	0.0223	0.0859	0.0014
20	rs73077671	5634219	0.98	0.255415240389183	0.77	1.00421642385407	0.614189891945833	0.53672446352638	0.0229	0.0194	0.0294	0.0064	0.1579	0.0076	0.0088	0.0528	0.0015	0.0807	0.1317	0.0347	0.0025	0.123	0.028	0.0073	0.0083	0.0031	0.0026	0.0293	0.0179	0.0391	0.0687	0.0223	0.086	0.0014
20	rs16991149	5637553	0.97	0.285396128624663	0.77	1.00421642385407	0.657298496600911	0.537980390952681	0.0229	0.0194	0.0294	0.0063	0.158	0.0075	0.0088	0.0529	0.0015	0.0805	0.1315	0.0351	0.0026	0.1231	0.028	0.0073	0.0083	0.0031	0.0027	0.0292	0.018	0.0389	0.0689	0.0224	0.0859	0.0014
20	rs13038769	5645204	0.95	0.352537935866182	0.77	1.00421642385407	0.732790065461214	0.556061327388768	0.0222	0.0191	0.029	0.0069	0.1593	0.0075	0.0095	0.0536	0.0016	0.0792	0.1296	0.0362	0.0027	0.1227	0.0278	0.0077	0.009	0.0032	0.0028	0.0282	0.0181	0.0386	0.0694	0.0226	0.0854	0.0017
20	rs6038238	5646531	0.91	0.517562282080777	0.77	1.00421642385407	0.795125963061783	0.566499214652932	0.0214	0.0193	0.028	0.0071	0.1602	0.0075	0.0101	0.0538	0.0019	0.0781	0.128	0.0378	0.0034	0.1233	0.0278	0.0083	0.0093	0.0031	0.0029	0.0274	0.019	0.0373	0.0692	0.0226	0.0847	0.0021
20	rs6516062	5646880	0.9	0.565600701999265	0.77	1.00421642385407	0.87437174360576	0.561838622287762	0.0211	0.0194	0.0276	0.0071	0.1602	0.0075	0.0103	0.0537	0.002	0.0772	0.1275	0.0382	0.0035	0.1236	0.0276	0.0085	0.0095	0.0031	0.0029	0.027	0.0192	0.037	0.0697	0.0226	0.0849	0.0023
20	rs13040467	5647145	0.89	0.616467558766813	0.77	1.00421642385407	0.928798077589507	0.597232920136271	0.021	0.0194	0.0279	0.0073	0.16	0.0076	0.0104	0.0537	0.0022	0.0763	0.1271	0.0385	0.0037	0.1239	0.0275	0.0085	0.0097	0.0031	0.003	0.0267	0.0192	0.0369	0.0696	0.0227	0.0854	0.0024
20	rs805751	5647738	0.89	0.616467558766813	0.77	1.00421642385407	1.10546652273174	0.626610726100276	0.021	0.0196	0.0281	0.0074	0.1605	0.0079	0.0107	0.0541	0.0023	0.0757	0.1245	0.0387	0.0039	0.1248	0.0268	0.0088	0.01	0.0038	0.003	0.0266	0.0198	0.0361	0.0692	0.0224	0.0851	0.0025
20	rs805753	5648889	0.87	0.726891327677376	0.78	0.928434583535755	1.26032224086889	0.623571219831331	0.0208	0.0191	0.0283	0.0076	0.1613	0.0081	0.0108	0.0551	0.0025	0.076	0.1222	0.0388	0.0041	0.1243	0.0261	0.009	0.0108	0.0045	0.0029	0.0264	0.0207	0.0356	0.0691	0.022	0.0843	0.0027
20	rs805754	5649186	0.87	0.726891327677376	0.78	0.928434583535755	1.27446185731488	0.626031505273538	0.0208	0.019	0.0284	0.0076	0.1613	0.0082	0.0108	0.0554	0.0026	0.076	0.1221	0.0387	0.0041	0.1241	0.0259	0.009	0.0109	0.0046	0.0029	0.0263	0.0208	0.0355	0.0692	0.022	0.0842	0.0028
20	rs115176579	5650120	0.87	0.726891327677376	0.81	0.722979171095748	1.28790289901585	0.633716337627452	0.0208	0.019	0.0284	0.0076	0.1614	0.0082	0.0108	0.0555	0.0026	0.076	0.122	0.0386	0.0042	0.1241	0.0259	0.009	0.0109	0.0046	0.0029	0.0262	0.0209	0.0355	0.0692	0.0219	0.0842	0.0028
20	rs6133248	5655073	0.87	0.726891327677376	0.81	0.722979171095748	1.31064664543395	0.667756133670933	0.021	0.0188	0.0285	0.0077	0.1615	0.0083	0.0109	0.0558	0.0027	0.0761	0.1212	0.0387	0.0044	0.1236	0.0255	0.009	0.0111	0.0046	0.003	0.0262	0.021	0.0356	0.0691	0.0218	0.0839	0.003
20	rs8118780	5656763	0.87	0.726891327677376	0.81	0.722979171095748	1.32614874314322	0.688403655503202	0.0211	0.0188	0.0286	0.0077	0.1614	0.0083	0.011	0.0559	0.0028	0.0762	0.1208	0.0386	0.0044	0.1234	0.0255	0.009	0.0112	0.0047	0.0031	0.0261	0.0211	0.0356	0.069	0.0219	0.0838	0.0031
20	rs35259672	5660064	0.87	0.726891327677376	0.81	0.722979171095748	1.36966718855715	0.720833874072208	0.0212	0.0187	0.029	0.0078	0.1612	0.0084	0.0112	0.056	0.0028	0.0762	0.1201	0.0384	0.0046	0.1234	0.0256	0.0089	0.0113	0.0047	0.0031	0.0261	0.021	0.0353	0.0692	0.0222	0.0836	0.0032
20	rs8119573	5660133	0.87	0.726891327677376	0.81	0.722979171095748	1.39040319238482	0.724723804029967	0.0212	0.0187	0.029	0.0079	0.1612	0.0084	0.0112	0.0562	0.0029	0.0763	0.1201	0.0384	0.0046	0.1232	0.0254	0.009	0.0113	0.0047	0.0031	0.0261	0.021	0.0352	0.0692	0.0222	0.0835	0.0032
20	rs6053604	5664999	0.86	0.78654304280128	0.81	0.722979171095748	1.48178853503605	0.755252427908079	0.0214	0.0186	0.0293	0.008	0.1608	0.0084	0.0114	0.0565	0.0029	0.0763	0.1195	0.0379	0.0047	0.1227	0.0254	0.009	0.0114	0.0048	0.003	0.0261	0.0211	0.035	0.0694	0.0224	0.0836	0.0034
20	rs77804986	5665621	0.86	0.78654304280128	0.81	0.722979171095748	1.49410117262576	0.757065665706548	0.0214	0.0186	0.0294	0.008	0.1608	0.0085	0.0114	0.0566	0.0029	0.0763	0.1194	0.0379	0.0047	0.1227	0.0254	0.009	0.0114	0.0048	0.003	0.0261	0.021	0.035	0.0695	0.0224	0.0836	0.0034
20	rs805770	5668714	0.86	0.78654304280128	0.81	0.722979171095748	1.48779004096337	0.773275215651489	0.0215	0.0185	0.0294	0.0081	0.1605	0.0085	0.0115	0.0569	0.0029	0.0765	0.119	0.0378	0.0048	0.1225	0.0253	0.0089	0.0114	0.0049	0.003	0.0261	0.021	0.035	0.0696	0.0224	0.0835	0.0034
20	rs34872968	5669014	0.86	0.78654304280128	0.81	0.722979171095748	1.47689390206798	0.780418644538188	0.0216	0.0185	0.0294	0.0081	0.1604	0.0085	0.0115	0.057	0.0029	0.0765	0.1189	0.0378	0.0048	0.1224	0.0252	0.0089	0.0114	0.0049	0.003	0.0262	0.021	0.0351	0.0695	0.0224	0.0836	0.0034
20	rs6133250	5669769	0.86	0.78654304280128	0.81	0.722979171095748	1.48278816891244	0.784376380046717	0.0217	0.0185	0.0295	0.0081	0.1603	0.0085	0.0115	0.0572	0.0029	0.0765	0.1186	0.0379	0.0048	0.1224	0.0252	0.0089	0.0113	0.0049	0.003	0.0262	0.021	0.0353	0.0694	0.0225	0.0837	0.0034
20	rs117610184	5670332	0.86	0.78654304280128	0.81	0.722979171095748	1.48198844204938	0.815883519192957	0.0217	0.0185	0.0295	0.0081	0.1606	0.0085	0.0116	0.0573	0.003	0.0767	0.1177	0.0378	0.0049	0.1219	0.0253	0.0089	0.0114	0.0049	0.003	0.0262	0.0211	0.0354	0.0693	0.0226	0.0837	0.0035
20	rs805771	5670394	0.86	0.78654304280128	0.81	0.722979171095748	1.47829176269026	0.825109431649336	0.0217	0.0185	0.0295	0.0081	0.1606	0.0085	0.0116	0.0573	0.003	0.0767	0.1177	0.0378	0.0049	0.1218	0.0253	0.0089	0.0114	0.0049	0.003	0.0262	0.0211	0.0354	0.0693	0.0226	0.0837	0.0035
20	rs55901047	5670789	0.86	0.78654304280128	0.81	0.722979171095748	1.55245594050629	0.859121520350892	0.0218	0.0185	0.0294	0.0081	0.1604	0.0085	0.0116	0.0573	0.003	0.0766	0.1175	0.0378	0.0049	0.1218	0.0253	0.0089	0.0113	0.0049	0.003	0.0262	0.0211	0.0353	0.0693	0.0227	0.0838	0.0035
20	rs79636440	5673526	0.85	0.849213100564478	0.81	0.722979171095748	1.34953086851571	0.814347993046968	0.0225	0.0177	0.0294	0.0078	0.1584	0.0089	0.0118	0.0586	0.0031	0.0774	0.1152	0.0376	0.0052	0.1206	0.0251	0.0087	0.0111	0.0047	0.0031	0.0266	0.0217	0.0352	0.07	0.0228	0.0855	0.0038
20	rs73079620	5675623	0.84	0.914942008907111	0.82	0.661616834019215	1.38279620606202	0.84146140013818	0.023	0.0169	0.0294	0.0075	0.1565	0.0093	0.0119	0.0598	0.0032	0.078	0.1133	0.0373	0.0055	0.1193	0.025	0.0086	0.0109	0.0045	0.0034	0.027	0.0223	0.0353	0.0705	0.0228	0.0871	0.0041
20	rs74977659	5675728	0.84	0.914942008907111	0.84	0.549223467132668	1.39245388864022	0.850281964890229	0.023	0.0169	0.0293	0.0075	0.1565	0.0093	0.0119	0.0599	0.0032	0.078	0.1133	0.0373	0.0055	0.1192	0.025	0.0086	0.0109	0.0045	0.0034	0.0271	0.0223	0.0354	0.0705	0.0228	0.0872	0.0041
20	rs74963755	5675974	0.84	0.914942008907111	0.85	0.498060230126391	1.43034752990749	0.861916872470796	0.0231	0.0169	0.0292	0.0074	0.1562	0.0093	0.012	0.06	0.0032	0.078	0.1131	0.0372	0.0056	0.1191	0.025	0.0086	0.0109	0.0045	0.0034	0.0271	0.0224	0.0354	0.0706	0.0228	0.0872	0.0041
20	rs805764	5676783	0.84	0.914942008907111	0.86	0.450156947394433	1.34422512671158	0.889033999015946	0.0232	0.0169	0.0293	0.0074	0.1558	0.0094	0.012	0.0601	0.0032	0.078	0.1129	0.0372	0.0057	0.119	0.0251	0.0086	0.0108	0.0044	0.0035	0.0274	0.0225	0.0355	0.0707	0.0228	0.0873	0.0041
20	rs805763	5676881	0.84	0.914942008907111	0.86	0.450156947394433	1.34152704790975	0.889033999015946	0.0233	0.0168	0.0293	0.0074	0.1557	0.0094	0.012	0.0602	0.0032	0.0781	0.1128	0.0371	0.0057	0.119	0.0251	0.0086	0.0108	0.0044	0.0035	0.0274	0.0226	0.0355	0.0708	0.0228	0.0873	0.0041
20	rs55888438	5676996	0.84	0.914942008907111	0.86	0.450156947394433	1.34837258083417	0.895291921070248	0.0233	0.0168	0.0293	0.0074	0.1556	0.0094	0.0119	0.0602	0.0032	0.0782	0.1128	0.0371	0.0057	0.1189	0.0251	0.0086	0.0108	0.0044	0.0035	0.0274	0.0226	0.0355	0.0708	0.0228	0.0873	0.0041
20	rs56258141	5679212	0.84	0.914942008907111	0.86	0.450156947394433	1.1992940600964	0.963112158368874	0.0234	0.0172	0.0292	0.0073	0.1542	0.0095	0.0118	0.0609	0.0033	0.0801	0.1121	0.0366	0.0059	0.1179	0.0252	0.0086	0.0107	0.0043	0.0036	0.0276	0.0228	0.0356	0.0705	0.023	0.0868	0.0042
20	rs55732749	5681174	0.84	0.914942008907111	0.86	0.450156947394433	1.08401314445896	1.00474566045789	0.0234	0.0172	0.0292	0.0072	0.1533	0.0098	0.0117	0.0619	0.0035	0.0813	0.1116	0.0364	0.0061	0.1174	0.0252	0.0085	0.0107	0.0043	0.0036	0.0278	0.0233	0.0354	0.0702	0.0231	0.0863	0.0042
20	rs805746	5684462	0.84	0.914942008907111	0.86	0.450156947394433	1.01211653707102	1.02191140345453	0.0237	0.0171	0.029	0.007	0.152	0.0099	0.0115	0.0632	0.0035	0.0823	0.1113	0.0362	0.0064	0.1172	0.0251	0.0084	0.0105	0.0041	0.0038	0.0281	0.0239	0.0352	0.0701	0.023	0.0861	0.0041
20	rs75891198	5686635	0.84	0.914942008907111	0.86	0.450156947394433	1.00204597717388	1.02110802764401	0.0238	0.0171	0.029	0.0069	0.1513	0.0099	0.0114	0.0636	0.0035	0.0826	0.1114	0.036	0.0064	0.1172	0.0251	0.0084	0.0104	0.0041	0.0038	0.0281	0.024	0.0351	0.0703	0.023	0.0861	0.0041
20	rs117510674	5689043	0.84	0.914942008907111	0.86	0.450156947394433	1.01893949257833	1.05220498789815	0.0239	0.0171	0.029	0.0069	0.1507	0.0098	0.0114	0.064	0.0035	0.0832	0.1112	0.0357	0.0065	0.1173	0.025	0.0083	0.0102	0.0042	0.0039	0.0282	0.0242	0.035	0.0705	0.023	0.0859	0.0041
20	rs805743	5690409	0.84	0.914942008907111	0.86	0.450156947394433	1.01729682612469	1.05624595378655	0.024	0.017	0.029	0.0068	0.15	0.0098	0.0114	0.0642	0.0035	0.0834	0.1112	0.0357	0.0065	0.1177	0.0249	0.0083	0.0102	0.0042	0.0039	0.0282	0.0244	0.0349	0.0706	0.0231	0.0859	0.0041
20	rs11907261	5691558	0.84	0.914942008907111	0.86	0.450156947394433	0.994584272051259	1.05770141461687	0.024	0.017	0.029	0.0068	0.1499	0.0098	0.0114	0.0642	0.0035	0.0835	0.1111	0.0356	0.0065	0.1178	0.0249	0.0083	0.0102	0.0042	0.0039	0.0282	0.0244	0.0349	0.0706	0.023	0.0859	0.004
20	rs11698820	5691678	0.84	0.914942008907111	0.86	0.450156947394433	0.997154699492326	1.04945879971787	0.024	0.017	0.0291	0.0068	0.1498	0.0098	0.0114	0.0642	0.0035	0.0835	0.1112	0.0356	0.0065	0.1178	0.0249	0.0083	0.0102	0.0042	0.0039	0.0283	0.0245	0.0349	0.0706	0.023	0.0859	0.004
20	rs6085252	5695053	0.84	0.914942008907111	0.86	0.450156947394433	1.13556448693928	1.16048871809117	0.0241	0.0174	0.0277	0.0062	0.1481	0.0098	0.0108	0.0654	0.0037	0.0848	0.1109	0.0344	0.0067	0.1185	0.0249	0.0083	0.0095	0.0043	0.004	0.0287	0.025	0.0339	0.0709	0.0233	0.0872	0.0043
20	rs805726	5695174	0.83	0.983767787599247	0.86	0.450156947394433	1.11612132455517	1.14865399871549	0.0241	0.0174	0.0277	0.0061	0.1482	0.0098	0.0107	0.0655	0.0036	0.0851	0.111	0.0343	0.0067	0.1184	0.0249	0.0082	0.0094	0.0044	0.0039	0.0287	0.025	0.0339	0.071	0.0233	0.0872	0.0043
20	rs6053621	5695218	0.84	0.914942008907111	0.86	0.450156947394433	1.15914373065182	1.14734038464196	0.024	0.0174	0.0277	0.006	0.1479	0.0098	0.0107	0.0655	0.0036	0.0852	0.1111	0.0343	0.0068	0.1184	0.0249	0.0082	0.0093	0.0043	0.0039	0.0287	0.0251	0.0339	0.0711	0.0233	0.0872	0.0043
20	rs1090534	5696863	0.84	0.914942008907111	0.86	0.450156947394433	0.803405970764946	0.787118861259379	0.024	0.0169	0.0275	0.0049	0.1433	0.0087	0.009	0.0667	0.0033	0.091	0.1133	0.0333	0.0059	0.1209	0.0234	0.0074	0.008	0.0039	0.0035	0.0293	0.0258	0.0326	0.0732	0.0228	0.0901	0.0039
20	rs13039463	5698148	0.84	0.914942008907111	0.86	0.450156947394433	0.820313767689632	0.749516766081793	0.0241	0.0168	0.0274	0.0048	0.1428	0.0086	0.0089	0.0665	0.0032	0.0916	0.1135	0.0331	0.0058	0.1213	0.0232	0.0073	0.0079	0.0038	0.0035	0.0296	0.0259	0.0324	0.0734	0.0228	0.0906	0.0038
20	rs805732	5699559	0.84	0.914942008907111	0.86	0.450156947394433	0.772894246258942	0.726820299637313	0.0242	0.0167	0.0275	0.0047	0.1422	0.0085	0.0089	0.0665	0.0032	0.0921	0.1136	0.033	0.0057	0.1216	0.0231	0.0073	0.0078	0.0037	0.0036	0.0298	0.026	0.0323	0.0735	0.0227	0.0912	0.0037
20	rs805733	5700674	0.84	0.914942008907111	0.86	0.450156947394433	0.7306855908616	0.717546026472427	0.0243	0.0167	0.0275	0.0047	0.142	0.0085	0.0088	0.0664	0.0031	0.0922	0.1136	0.0329	0.0056	0.1217	0.0231	0.0073	0.0078	0.0037	0.0036	0.0299	0.026	0.0323	0.0736	0.0227	0.0915	0.0036
20	rs78834518	5701289	0.84	0.914942008907111	0.86	0.450156947394433	0.689307287987309	0.713067990685926	0.0243	0.0167	0.0275	0.0047	0.1419	0.0085	0.0087	0.0664	0.0031	0.0922	0.1136	0.0329	0.0056	0.1217	0.023	0.0073	0.0078	0.0037	0.0036	0.0299	0.0261	0.0323	0.0736	0.0227	0.0916	0.0036
20	rs28394048	5703039	0.84	0.914942008907111	0.86	0.450156947394433	0.659377580162653	0.705618519733475	0.0243	0.0167	0.0275	0.0047	0.1419	0.0085	0.0087	0.0665	0.0031	0.0922	0.1137	0.0329	0.0056	0.1217	0.023	0.0073	0.0078	0.0037	0.0036	0.03	0.0261	0.0323	0.0736	0.0227	0.0916	0.0036
20	rs75719221	5707880	0.84	0.914942008907111	0.86	0.450156947394433	0.648299777437656	0.700711474366439	0.0243	0.0167	0.0275	0.0047	0.1418	0.0086	0.0087	0.0666	0.0031	0.0922	0.1138	0.0329	0.0056	0.1216	0.023	0.0074	0.0079	0.0036	0.0036	0.0301	0.026	0.0322	0.0735	0.0226	0.0916	0.0036
20	rs4815850	5708418	0.84	0.914942008907111	0.86	0.450156947394433	0.614398285993125	0.701305858781661	0.0243	0.0167	0.0275	0.0048	0.1417	0.0086	0.0087	0.0666	0.0031	0.0924	0.1137	0.0327	0.0056	0.1214	0.023	0.0075	0.0078	0.0037	0.0036	0.0302	0.026	0.0321	0.0734	0.0225	0.092	0.0036
20	rs8114357	5715284	0.84	0.914942008907111	0.86	0.450156947394433	0.444786488782363	0.661883291997023	0.0242	0.0165	0.0271	0.0051	0.141	0.0087	0.0086	0.0664	0.0033	0.0935	0.1139	0.0324	0.0056	0.1204	0.023	0.008	0.0081	0.0035	0.0036	0.0305	0.0262	0.0318	0.0731	0.0224	0.0931	0.0036
20	rs2003017	5716015	0.84	0.914942008907111	0.86	0.450156947394433	0.442644551118427	0.662763459847561	0.0242	0.0165	0.0271	0.0052	0.141	0.0087	0.0086	0.0664	0.0033	0.0936	0.1138	0.0324	0.0056	0.1203	0.023	0.008	0.0081	0.0035	0.0036	0.0305	0.0262	0.0318	0.0731	0.0225	0.0931	0.0036
20	rs117666567	5718625	0.84	0.914942008907111	0.86	0.450156947394433	0.459014387229222	0.661736623452383	0.0242	0.0164	0.0271	0.0051	0.141	0.0087	0.0086	0.0664	0.0033	0.094	0.1137	0.0326	0.0055	0.1203	0.023	0.008	0.008	0.0035	0.0037	0.0305	0.0261	0.0312	0.0731	0.0225	0.0931	0.0036
20	rs11699242	5719470	0.84	0.914942008907111	0.87	0.405435896572436	0.451062861213128	0.662323342378111	0.0243	0.0164	0.0272	0.0051	0.141	0.0087	0.0086	0.0664	0.0033	0.094	0.1136	0.0326	0.0055	0.1203	0.023	0.008	0.008	0.0035	0.0036	0.0305	0.0261	0.0312	0.0731	0.0226	0.0931	0.0036
20	rs2326660	5726401	0.84	0.914942008907111	0.87	0.405435896572436	0.428378488626863	0.649297224047497	0.0242	0.0164	0.0271	0.0052	0.1411	0.0086	0.0086	0.0662	0.0033	0.0942	0.1135	0.0325	0.0055	0.1204	0.023	0.0081	0.008	0.0035	0.0036	0.0306	0.0261	0.0312	0.0731	0.0226	0.093	0.0036
20	rs117380986	5726818	0.84	0.914942008907111	0.86	0.450156947394433	0.410499987707834	0.640258328411151	0.0242	0.0164	0.0272	0.0052	0.1412	0.0086	0.0085	0.0661	0.0033	0.0943	0.1134	0.0326	0.0055	0.1204	0.023	0.0081	0.0081	0.0034	0.0036	0.0306	0.026	0.0311	0.0731	0.0226	0.093	0.0035
20	rs6085263	5728237	0.84	0.914942008907111	0.86	0.450156947394433	0.40958459545428	0.627769544278177	0.0241	0.0164	0.0272	0.0053	0.1412	0.0087	0.0086	0.066	0.0033	0.0943	0.1134	0.0329	0.0055	0.1204	0.0231	0.0083	0.0081	0.0034	0.0036	0.0308	0.0259	0.0309	0.073	0.0225	0.0928	0.0035
20	rs6053651	5728300	0.84	0.914942008907111	0.86	0.450156947394433	0.40405694292863	0.621113212141656	0.0241	0.0164	0.0272	0.0053	0.1412	0.0087	0.0086	0.0659	0.0033	0.0944	0.1134	0.0329	0.0055	0.1203	0.0231	0.0083	0.0081	0.0034	0.0035	0.0308	0.0259	0.0309	0.073	0.0225	0.0929	0.0035
20	rs78416765	5730829	0.85	0.849213100564478	0.86	0.450156947394433	0.489997506023895	0.633571138114317	0.0241	0.0164	0.0272	0.0054	0.1411	0.0088	0.0086	0.0656	0.0033	0.0944	0.1133	0.033	0.0055	0.1202	0.0232	0.0085	0.0081	0.0034	0.0035	0.0308	0.0259	0.0309	0.0728	0.0224	0.0929	0.0035
20	rs6116934	5731803	0.85	0.849213100564478	0.86	0.450156947394433	0.641127188943406	0.689439763777944	0.0241	0.0164	0.027	0.0054	0.1411	0.0088	0.0087	0.0655	0.0034	0.0945	0.1134	0.033	0.0056	0.12	0.0234	0.0088	0.008	0.0033	0.0034	0.0312	0.026	0.0307	0.0726	0.0222	0.0925	0.0034
20	rs79725635	5740817	0.86	0.78654304280128	0.86	0.450156947394433	0.45611504648699	0.565227213150162	0.0234	0.0166	0.0266	0.006	0.1422	0.0094	0.0091	0.0624	0.0032	0.0979	0.1119	0.033	0.0051	0.1195	0.0249	0.0106	0.0079	0.003	0.0031	0.0344	0.0261	0.0305	0.07	0.0228	0.0897	0.0029
20	rs1039845	5742041	0.86	0.78654304280128	0.86	0.450156947394433	0.37632828519518	0.621257737629935	0.0234	0.0166	0.0266	0.0061	0.1422	0.0095	0.0091	0.0623	0.0032	0.098	0.1118	0.0331	0.0051	0.1195	0.0249	0.0106	0.0079	0.003	0.0031	0.0345	0.0261	0.0306	0.0699	0.0228	0.0896	0.0029
20	rs6107689	5746348	0.86	0.78654304280128	0.86	0.450156947394433	0.321613235613127	0.578830906604055	0.0234	0.0166	0.0265	0.0061	0.1423	0.0095	0.009	0.0621	0.0032	0.0982	0.1121	0.0333	0.0051	0.1193	0.0251	0.0107	0.0079	0.003	0.0031	0.0346	0.026	0.0304	0.0699	0.023	0.0892	0.0029
20	rs237422	5753579	0.85	0.849213100564478	0.86	0.450156947394433	0.209470716196964	0.557187455664751	0.0235	0.0162	0.0261	0.0063	0.1419	0.0097	0.0092	0.0615	0.0031	0.0995	0.1123	0.0334	0.0051	0.1184	0.026	0.0112	0.008	0.0033	0.0034	0.035	0.026	0.03	0.069	0.0235	0.0882	0.0028
20	rs13043139	5753865	0.85	0.849213100564478	0.86	0.450156947394433	0.20608594928931	0.552826825909418	0.0235	0.0161	0.0261	0.0063	0.1419	0.0097	0.0092	0.0615	0.0031	0.0995	0.1123	0.0334	0.0051	0.1184	0.026	0.0112	0.008	0.0033	0.0034	0.035	0.026	0.03	0.069	0.0235	0.0882	0.0028
20	rs79606265	5754426	0.85	0.849213100564478	0.86	0.450156947394433	0.20959074729056	0.556483560037023	0.0234	0.0161	0.0261	0.0063	0.1419	0.0097	0.0092	0.0615	0.0031	0.0995	0.1121	0.0335	0.0051	0.1184	0.026	0.0112	0.008	0.0033	0.0034	0.035	0.026	0.03	0.069	0.0235	0.0882	0.0028
20	rs79214871	5760093	0.85	0.849213100564478	0.86	0.450156947394433	0.211959236921818	0.578830906604055	0.0235	0.0161	0.0261	0.0063	0.142	0.0097	0.0092	0.0614	0.0031	0.0996	0.1121	0.0336	0.0052	0.1184	0.0261	0.0112	0.0079	0.0033	0.0034	0.0351	0.026	0.03	0.069	0.0235	0.0881	0.0028
20	rs116851888	5761225	0.85	0.849213100564478	0.86	0.450156947394433	0.211918968132547	0.572869634403749	0.0235	0.0161	0.0261	0.0063	0.142	0.0097	0.0092	0.0614	0.0031	0.0996	0.1121	0.0335	0.0052	0.1184	0.0261	0.0112	0.0079	0.0033	0.0034	0.0351	0.026	0.03	0.069	0.0236	0.0881	0.0028
20	rs79815810	5763669	0.85	0.849213100564478	0.86	0.450156947394433	0.199565498950176	0.589084750770878	0.0234	0.0161	0.0261	0.0063	0.142	0.0097	0.0092	0.0613	0.0031	0.0996	0.112	0.0335	0.0052	0.1184	0.0261	0.0113	0.0079	0.0034	0.0033	0.0351	0.026	0.0301	0.069	0.0236	0.088	0.0028
20	rs13037425	5775058	0.85	0.849213100564478	0.86	0.450156947394433	0.207078237154174	0.572586137543099	0.0234	0.0162	0.0261	0.0064	0.1418	0.0097	0.0093	0.061	0.0031	0.0997	0.1128	0.0336	0.0051	0.1181	0.0262	0.0114	0.0079	0.0033	0.0034	0.0353	0.0259	0.0302	0.0685	0.0238	0.0876	0.0028
20	rs4813777	5775251	0.85	0.849213100564478	0.85	0.498060230126391	0.204780253973643	0.573578525406868	0.0234	0.0162	0.0261	0.0064	0.1418	0.0097	0.0093	0.061	0.0031	0.0997	0.1128	0.0336	0.0051	0.118	0.0262	0.0114	0.0079	0.0033	0.0034	0.0353	0.0259	0.0302	0.0686	0.0238	0.0876	0.0028
20	rs6053715	5780520	0.85	0.849213100564478	0.85	0.498060230126391	0.197663503642081	0.573011395596512	0.0234	0.0161	0.0261	0.0064	0.1418	0.0098	0.0093	0.0607	0.0031	0.0997	0.1129	0.0336	0.0051	0.118	0.0262	0.0115	0.008	0.0033	0.0034	0.0353	0.0259	0.0302	0.0687	0.0237	0.0875	0.0027
20	rs1977869	5780884	0.85	0.849213100564478	0.85	0.498060230126391	0.198399782650023	0.574145791190466	0.0234	0.0161	0.0261	0.0064	0.1418	0.0098	0.0093	0.0608	0.0031	0.0997	0.1129	0.0336	0.0051	0.118	0.0262	0.0115	0.008	0.0033	0.0033	0.0353	0.0259	0.0303	0.0687	0.0237	0.0875	0.0027
20	rs6116960	5781572	0.85	0.849213100564478	0.85	0.498060230126391	0.197315283452722	0.577410202199999	0.0234	0.0161	0.0261	0.0064	0.1417	0.0098	0.0093	0.0608	0.0031	0.0998	0.1129	0.0336	0.005	0.118	0.0263	0.0115	0.008	0.0033	0.0034	0.0353	0.0259	0.0303	0.0686	0.0237	0.0875	0.0027
20	rs17286495	5782350	0.85	0.849213100564478	0.84	0.549223467132668	0.211476295671556	0.591512100163175	0.0234	0.0161	0.0261	0.0064	0.1417	0.0098	0.0093	0.0608	0.0031	0.0998	0.1129	0.0336	0.005	0.118	0.0263	0.0115	0.008	0.0033	0.0034	0.0353	0.0259	0.0303	0.0686	0.0237	0.0874	0.0027
20	rs440090	5785194	0.85	0.849213100564478	0.84	0.549223467132668	0.283670430397778	0.561838622287762	0.0234	0.0163	0.0259	0.0065	0.1413	0.0099	0.0093	0.0605	0.0032	0.1004	0.113	0.034	0.0051	0.1166	0.0268	0.0116	0.008	0.0033	0.0033	0.0355	0.0261	0.0309	0.068	0.0239	0.0865	0.0028
20	rs1151948	5785482	0.85	0.849213100564478	0.84	0.549223467132668	0.295666774241181	0.573720329109942	0.0234	0.0164	0.0259	0.0065	0.1412	0.0099	0.0093	0.0604	0.0032	0.1004	0.113	0.0341	0.0051	0.1164	0.0269	0.0116	0.008	0.0033	0.0033	0.0355	0.0261	0.031	0.0679	0.024	0.0864	0.0028
20	rs113435655	5785514	0.85	0.849213100564478	0.84	0.549223467132668	0.34450393215242	0.607994716606952	0.0234	0.0164	0.0259	0.0065	0.1412	0.0099	0.0093	0.0604	0.0032	0.1005	0.113	0.0341	0.0051	0.1163	0.0269	0.0116	0.008	0.0033	0.0033	0.0355	0.0261	0.031	0.0679	0.024	0.0863	0.0028
20	rs381515	5786965	0.85	0.849213100564478	0.85	0.498060230126391	0.484827620258651	0.853691483700451	0.0239	0.0171	0.0254	0.0068	0.1402	0.0105	0.0094	0.0581	0.0036	0.1027	0.1124	0.0344	0.0057	0.1119	0.0282	0.0124	0.008	0.0035	0.0039	0.037	0.0274	0.0326	0.0651	0.025	0.0833	0.0033
20	rs1151949	5787336	0.85	0.849213100564478	0.85	0.498060230126391	0.451302815533959	1.01725350622808	0.0241	0.0175	0.0255	0.0069	0.1397	0.0107	0.0094	0.0575	0.0038	0.1031	0.1116	0.0345	0.0059	0.1104	0.0286	0.0126	0.0081	0.0035	0.0041	0.0378	0.0279	0.0334	0.0643	0.0253	0.0824	0.0035
20	rs966534	5787785	0.85	0.849213100564478	0.85	0.498060230126391	0.544387118755497	1.0924187485052	0.0242	0.0177	0.0249	0.007	0.1397	0.0108	0.0093	0.0567	0.0039	0.1042	0.1107	0.0343	0.0058	0.11	0.0293	0.0127	0.008	0.0036	0.0042	0.038	0.0278	0.0341	0.064	0.0258	0.0818	0.0036
20	rs73073217	5790591	0.85	0.849213100564478	0.85	0.498060230126391	0.692531046893014	1.35974705151901	0.0261	0.0185	0.0243	0.0068	0.1447	0.0103	0.0083	0.0535	0.0039	0.1072	0.111	0.0327	0.0057	0.1054	0.0314	0.0117	0.0074	0.0038	0.0043	0.0383	0.0267	0.036	0.0639	0.0266	0.08	0.0035
20	rs6133267	5791066	0.85	0.849213100564478	0.85	0.498060230126391	0.569809560442767	1.38057341228897	0.0262	0.0185	0.0243	0.0069	0.145	0.0103	0.0083	0.0534	0.004	0.1074	0.111	0.0326	0.0057	0.1051	0.0315	0.0117	0.0074	0.0038	0.0043	0.0383	0.0266	0.0362	0.0639	0.0266	0.0799	0.0035
20	rs62203933	5794331	0.85	0.849213100564478	0.85	0.498060230126391	0.578494423228289	1.38837557571328	0.0263	0.0186	0.0243	0.0069	0.1451	0.0102	0.0083	0.0533	0.004	0.1074	0.111	0.0326	0.0057	0.1052	0.0315	0.0117	0.0074	0.0038	0.0044	0.0384	0.0266	0.0362	0.0639	0.0267	0.0798	0.0035
20	rs1294707	5800572	0.85	0.849213100564478	0.85	0.498060230126391	0.588533750814475	1.44011760771635	0.0264	0.0186	0.0243	0.0069	0.1451	0.0102	0.0083	0.0533	0.004	0.1075	0.1111	0.0326	0.0057	0.1051	0.0316	0.0117	0.0074	0.0038	0.0044	0.0384	0.0267	0.0362	0.064	0.0267	0.0796	0.0035
20	rs73081207	5803933	0.85	0.849213100564478	0.85	0.498060230126391	0.581267545954575	1.43278013007021	0.0264	0.0186	0.0243	0.0069	0.1451	0.0102	0.0083	0.0533	0.0039	0.1075	0.1111	0.0326	0.0056	0.1051	0.0315	0.0116	0.0074	0.0038	0.0044	0.0384	0.0267	0.0362	0.064	0.0267	0.0796	0.0035
20	rs1294715	5808694	0.85	0.849213100564478	0.85	0.498060230126391	0.572899457351493	1.45139156513242	0.0264	0.0186	0.0243	0.0069	0.1451	0.0102	0.0082	0.0533	0.0039	0.1075	0.1111	0.0327	0.0056	0.105	0.0315	0.0116	0.0074	0.0038	0.0044	0.0384	0.0267	0.0363	0.0641	0.0268	0.0795	0.0035
20	rs388540	5808772	0.85	0.849213100564478	0.85	0.498060230126391	0.581199835396584	1.44370323286582	0.0264	0.0186	0.0243	0.0069	0.1451	0.0102	0.0082	0.0532	0.0039	0.1075	0.1111	0.0327	0.0056	0.105	0.0315	0.0116	0.0074	0.0038	0.0044	0.0385	0.0268	0.0363	0.0641	0.0267	0.0795	0.0034
20	rs1294718	5809302	0.85	0.849213100564478	0.85	0.498060230126391	0.593515096556857	1.46079734646042	0.0266	0.0186	0.0244	0.007	0.1454	0.0102	0.0082	0.0532	0.0039	0.1077	0.1111	0.0325	0.0056	0.1049	0.0314	0.0116	0.0073	0.0038	0.0044	0.0384	0.0268	0.0362	0.064	0.0267	0.0796	0.0034
20	rs237075	5810497	0.85	0.849213100564478	0.84	0.549223467132668	0.620455829121695	1.45942862487336	0.0265	0.0187	0.0245	0.0068	0.1459	0.0099	0.0082	0.0532	0.0039	0.1077	0.1112	0.0324	0.0055	0.105	0.0314	0.0114	0.0071	0.0038	0.0044	0.0384	0.0267	0.036	0.064	0.0269	0.0798	0.0035
20	rs237076	5810831	0.85	0.849213100564478	0.84	0.549223467132668	0.631034104045882	1.48735678340668	0.0265	0.0192	0.0246	0.0067	0.1462	0.0098	0.0081	0.0531	0.0039	0.1074	0.1108	0.0326	0.0054	0.1054	0.0313	0.0112	0.0069	0.0038	0.0044	0.0384	0.0267	0.0359	0.0636	0.0272	0.08	0.0035
20	rs77492970	5810832	0.85	0.849213100564478	0.84	0.549223467132668	0.630471614469198	1.48529784018277	0.0265	0.0192	0.0247	0.0067	0.1462	0.0098	0.0081	0.0531	0.0039	0.1074	0.1108	0.0326	0.0054	0.1054	0.0313	0.0112	0.0069	0.0038	0.0044	0.0384	0.0267	0.0359	0.0636	0.0272	0.08	0.0035
20	rs34957328	5813337	0.86	0.78654304280128	0.84	0.549223467132668	0.639074440587896	1.40179181856639	0.026	0.0202	0.0256	0.0062	0.1473	0.0092	0.0071	0.0525	0.0036	0.1073	0.1107	0.0334	0.0053	0.1077	0.0302	0.0098	0.0059	0.0035	0.0044	0.0389	0.0268	0.0351	0.0633	0.0271	0.0823	0.0034
20	rs13037060	5815845	0.86	0.78654304280128	0.84	0.549223467132668	0.636954062962447	1.40502167012709	0.026	0.0202	0.0256	0.0062	0.1473	0.0092	0.0071	0.0525	0.0036	0.1073	0.1107	0.0334	0.0053	0.1078	0.0302	0.0098	0.0059	0.0035	0.0044	0.0389	0.0268	0.0351	0.0633	0.0271	0.0824	0.0034
20	rs237100	5817640	0.86	0.78654304280128	0.84	0.549223467132668	0.635471709545068	1.40859292371548	0.026	0.0202	0.0256	0.0062	0.1474	0.0092	0.0071	0.0525	0.0036	0.1073	0.1107	0.0334	0.0053	0.1078	0.0302	0.0098	0.0059	0.0035	0.0044	0.0389	0.0268	0.0351	0.0633	0.0271	0.0824	0.0034
20	rs78092349	5820274	0.86	0.78654304280128	0.84	0.549223467132668	0.625909886651389	1.3848128170576	0.026	0.0202	0.0256	0.0062	0.1474	0.0093	0.0071	0.0525	0.0036	0.1073	0.1107	0.0334	0.0053	0.1078	0.0302	0.0098	0.0059	0.0035	0.0044	0.0389	0.0268	0.0351	0.0633	0.0271	0.0824	0.0034
20	rs237092	5820555	0.86	0.78654304280128	0.84	0.549223467132668	0.613009606045687	1.36803742549055	0.0259	0.0202	0.0256	0.0061	0.1474	0.0093	0.0071	0.0525	0.0036	0.1073	0.1107	0.0334	0.0053	0.1078	0.0302	0.0098	0.0059	0.0035	0.0044	0.0388	0.0268	0.0351	0.0634	0.0271	0.0824	0.0034
20	rs73081251	5827686	0.86	0.78654304280128	0.84	0.549223467132668	0.614467757893824	1.35062047709933	0.0259	0.0202	0.0256	0.0061	0.1476	0.0092	0.0071	0.0525	0.0036	0.1073	0.1108	0.0334	0.0053	0.1078	0.0302	0.0097	0.0059	0.0034	0.0044	0.0389	0.0268	0.035	0.0632	0.0271	0.0824	0.0034
20	rs16990795	5833688	0.86	0.78654304280128	0.84	0.549223467132668	0.550840159025593	1.29742242448938	0.026	0.02	0.0258	0.006	0.1493	0.009	0.007	0.0522	0.0035	0.1064	0.1113	0.0336	0.0053	0.1083	0.03	0.0096	0.0058	0.0035	0.0042	0.0393	0.0269	0.0345	0.0622	0.0274	0.0825	0.0033
20	rs1287002	5834483	0.86	0.78654304280128	0.84	0.549223467132668	0.5168829255315	1.27597810035364	0.0261	0.02	0.0258	0.006	0.1494	0.0089	0.007	0.0522	0.0035	0.1064	0.1114	0.0335	0.0052	0.1084	0.0299	0.0095	0.0058	0.0035	0.0042	0.0394	0.0267	0.0344	0.0624	0.0273	0.0827	0.0033
20	rs75369538	5837115	0.87	0.726891327677376	0.84	0.549223467132668	0.320149979315215	0.856948652887409	0.0266	0.0195	0.0256	0.0048	0.1546	0.0076	0.0063	0.0505	0.0028	0.1066	0.1151	0.0331	0.0044	0.1139	0.0274	0.0082	0.005	0.0033	0.0033	0.039	0.0256	0.033	0.061	0.0268	0.0857	0.0029
20	rs186299405	5838145	0.87	0.726891327677376	0.83	0.603719568470427	0.476105886399492	0.797039248213478	0.0268	0.0191	0.0256	0.0045	0.1574	0.0072	0.0061	0.0503	0.0026	0.1068	0.1162	0.0329	0.0042	0.1149	0.0265	0.0078	0.0049	0.0032	0.0031	0.0388	0.0254	0.0325	0.0601	0.0265	0.0861	0.0028
20	rs16991362	5840157	0.86	0.78654304280128	0.83	0.603719568470427	0.363673123403832	0.831117921133743	0.027	0.0189	0.0256	0.0043	0.159	0.0071	0.0062	0.0501	0.0024	0.1068	0.1176	0.0329	0.004	0.1162	0.0256	0.0074	0.0047	0.0032	0.0029	0.0387	0.0252	0.032	0.0596	0.0264	0.0865	0.0027
20	rs6107711	5840310	0.86	0.78654304280128	0.83	0.603719568470427	0.343562135928112	0.804688262815214	0.027	0.0189	0.0256	0.0043	0.159	0.0071	0.0062	0.0501	0.0024	0.1068	0.1176	0.0329	0.004	0.1162	0.0256	0.0074	0.0047	0.0032	0.0029	0.0387	0.0252	0.032	0.0596	0.0264	0.0865	0.0028
20	rs7352682	5840923	0.86	0.78654304280128	0.83	0.603719568470427	0.25993533906397	0.728318615754113	0.0271	0.0189	0.0256	0.0043	0.1591	0.0071	0.0062	0.05	0.0024	0.1067	0.1178	0.0329	0.0039	0.1163	0.0255	0.0074	0.0047	0.0032	0.0029	0.0388	0.0251	0.032	0.0596	0.0264	0.0867	0.0027
20	rs1632590	5842094	0.86	0.78654304280128	0.84	0.549223467132668	0.19423535215858	0.680275101212964	0.027	0.0189	0.0256	0.0043	0.1591	0.0071	0.0062	0.05	0.0024	0.1066	0.1182	0.0328	0.0039	0.1166	0.0254	0.0073	0.0047	0.0032	0.0029	0.0388	0.0251	0.0322	0.0596	0.0264	0.0866	0.0027
20	rs1777353	5844122	0.86	0.78654304280128	0.84	0.549223467132668	0.188459570707857	0.670549885790625	0.027	0.0188	0.0256	0.0042	0.1591	0.0071	0.0062	0.05	0.0024	0.1067	0.1184	0.0328	0.0039	0.1167	0.0254	0.0073	0.0046	0.0032	0.0028	0.0388	0.025	0.0323	0.0596	0.0264	0.0867	0.0027
20	rs1777356	5846123	0.86	0.78654304280128	0.83	0.603719568470427	0.174889101414444	0.665552425747356	0.0269	0.0187	0.0255	0.0042	0.1594	0.007	0.0062	0.0499	0.0023	0.1066	0.119	0.0328	0.0038	0.1169	0.0252	0.0072	0.0046	0.0033	0.0028	0.0386	0.0249	0.0324	0.0594	0.0264	0.087	0.0027
20	rs117674981	5847371	0.86	0.78654304280128	0.83	0.603719568470427	0.166774548029565	0.656900756043005	0.0268	0.0186	0.0255	0.0041	0.1595	0.007	0.0062	0.0498	0.0023	0.1068	0.1197	0.0327	0.0037	0.1169	0.025	0.0071	0.0046	0.0033	0.0027	0.0383	0.0248	0.0324	0.0593	0.0264	0.0872	0.0026
20	rs1699226	5848569	0.86	0.78654304280128	0.83	0.603719568470427	0.14451538026251	0.619523954200457	0.0268	0.0185	0.0255	0.0041	0.1594	0.0069	0.0062	0.05	0.0023	0.1069	0.1204	0.0327	0.0037	0.117	0.0248	0.007	0.0046	0.0034	0.0026	0.0381	0.0247	0.0325	0.0591	0.0264	0.0874	0.0026
20	rs57250937	5849322	0.86	0.78654304280128	0.83	0.603719568470427	0.14326073246988	0.617502650063193	0.0267	0.0185	0.0254	0.0041	0.1594	0.0069	0.0062	0.05	0.0023	0.1069	0.1206	0.0326	0.0037	0.117	0.0247	0.007	0.0046	0.0034	0.0026	0.038	0.0246	0.0326	0.059	0.0264	0.0875	0.0026
20	rs8121167	5851390	0.86	0.78654304280128	0.83	0.603719568470427	0.137116512525683	0.607850925944076	0.0267	0.0185	0.0254	0.0041	0.1595	0.0069	0.0061	0.05	0.0023	0.1071	0.1209	0.0325	0.0036	0.1171	0.0246	0.007	0.0045	0.0035	0.0026	0.0379	0.0246	0.0326	0.059	0.0264	0.0876	0.0026
20	rs112176479	5853241	0.86	0.78654304280128	0.83	0.603719568470427	0.157353324909769	0.62414990590903	0.0268	0.0184	0.0253	0.004	0.1596	0.0069	0.0061	0.0499	0.0024	0.1071	0.1212	0.0324	0.0036	0.1171	0.0245	0.0068	0.0045	0.0035	0.0025	0.0379	0.0246	0.0327	0.059	0.0264	0.0876	0.0026
20	rs1343175	5855279	0.86	0.78654304280128	0.83	0.603719568470427	0.172445499860599	0.618080006690201	0.0268	0.0184	0.0252	0.0039	0.1597	0.0069	0.0061	0.0499	0.0024	0.1072	0.1215	0.0323	0.0036	0.1172	0.0244	0.0067	0.0044	0.0035	0.0025	0.0378	0.0246	0.0328	0.059	0.0264	0.0877	0.0026
20	rs11697890	5857447	0.86	0.78654304280128	0.83	0.603719568470427	0.191943526785767	0.622558822696957	0.0268	0.0183	0.0251	0.0038	0.1598	0.0068	0.0061	0.0498	0.0024	0.1074	0.1218	0.0322	0.0036	0.1173	0.0243	0.0066	0.0044	0.0036	0.0025	0.0378	0.0246	0.0329	0.059	0.0265	0.0877	0.0026
20	rs55783733	5865247	0.86	0.78654304280128	0.83	0.603719568470427	0.209150822830252	0.594084838975179	0.0269	0.0182	0.025	0.0035	0.1603	0.0067	0.006	0.0497	0.0024	0.1079	0.1222	0.0321	0.0036	0.1174	0.024	0.0064	0.0042	0.0035	0.0024	0.0378	0.0246	0.0332	0.0589	0.0264	0.0878	0.0026
20	rs77803466	5865457	0.86	0.78654304280128	0.83	0.603719568470427	0.21519468993789	0.597089739332269	0.0269	0.0182	0.025	0.0035	0.1603	0.0067	0.006	0.0497	0.0024	0.1078	0.1223	0.0321	0.0036	0.1174	0.024	0.0064	0.0042	0.0035	0.0024	0.0378	0.0246	0.0332	0.0589	0.0264	0.0879	0.0026
20	rs6038317	5865636	0.86	0.78654304280128	0.84	0.549223467132668	0.209390717007367	0.594084838975179	0.0269	0.0183	0.0249	0.0034	0.1606	0.0066	0.006	0.0497	0.0023	0.1078	0.1227	0.0321	0.0035	0.1173	0.0239	0.0064	0.0042	0.0036	0.0023	0.0378	0.0244	0.0333	0.0589	0.0264	0.0878	0.0026
20	rs1287046	5866726	0.87	0.726891327677376	0.84	0.549223467132668	0.203518608259679	0.424507045221054	0.0276	0.0178	0.0235	0.0029	0.1626	0.0057	0.0053	0.049	0.0018	0.1105	0.1277	0.0308	0.0033	0.1196	0.0215	0.0054	0.004	0.0031	0.0015	0.0378	0.0236	0.0338	0.0597	0.0247	0.0884	0.0024
20	rs1287077	5873431	0.86	0.78654304280128	0.84	0.549223467132668	0.162628371723545	0.340258982476078	0.028	0.0172	0.0223	0.0025	0.1659	0.0049	0.0048	0.0487	0.0014	0.1112	0.1328	0.0297	0.003	0.122	0.0188	0.0045	0.0038	0.0025	9e-04	0.0366	0.0223	0.034	0.0638	0.0235	0.0875	0.0018
20	rs6076889	5874229	0.86	0.78654304280128	0.84	0.549223467132668	0.132231406381997	0.281765454544118	0.028	0.0172	0.0223	0.0025	0.166	0.0049	0.0048	0.0487	0.0014	0.1112	0.1328	0.0297	0.003	0.122	0.0187	0.0045	0.0038	0.0025	9e-04	0.0366	0.0223	0.034	0.0638	0.0235	0.0875	0.0018
20	rs7362501	5874493	0.86	0.78654304280128	0.84	0.549223467132668	0.127333208170136	0.266955133940926	0.028	0.0172	0.0223	0.0025	0.166	0.0049	0.0048	0.0487	0.0014	0.1112	0.1329	0.0296	0.003	0.1221	0.0187	0.0045	0.0038	0.0025	9e-04	0.0367	0.0224	0.034	0.0638	0.0235	0.0875	0.0018
20	rs62205675	5874803	0.86	0.78654304280128	0.85	0.498060230126391	0.122663503427454	0.26512132451297	0.028	0.0172	0.0223	0.0026	0.1659	0.005	0.0048	0.0487	0.0014	0.1112	0.1329	0.0296	0.003	0.122	0.0187	0.0045	0.0038	0.0025	9e-04	0.0367	0.0224	0.034	0.0639	0.0235	0.0875	0.0018
20	rs11699517	5875786	0.86	0.78654304280128	0.84	0.549223467132668	0.118557025291325	0.27121082374264	0.028	0.0172	0.0223	0.0026	0.1659	0.0049	0.0047	0.0486	0.0014	0.1112	0.133	0.0297	0.003	0.1221	0.0187	0.0044	0.0038	0.0025	9e-04	0.0367	0.0224	0.034	0.0639	0.0236	0.0875	0.0018
20	rs6116983	5878139	0.86	0.78654304280128	0.84	0.549223467132668	0.115547214997881	0.250931850883349	0.0278	0.0172	0.0222	0.0026	0.1659	0.0049	0.0047	0.0486	0.0014	0.1112	0.1333	0.0297	0.003	0.122	0.0189	0.0044	0.0038	0.0026	9e-04	0.0367	0.0223	0.034	0.0638	0.0238	0.0873	0.0018
20	rs2326701	5886749	0.87	0.726891327677376	0.84	0.549223467132668	0.101154486242336	0.211173207027772	0.0277	0.0171	0.0221	0.0026	0.1663	0.005	0.0046	0.0485	0.0013	0.1116	0.134	0.0297	0.0029	0.1219	0.0187	0.0044	0.0038	0.0025	9e-04	0.0369	0.0223	0.034	0.0642	0.0238	0.0867	0.0017
20	rs73083188	5890247	0.87	0.726891327677376	0.85	0.498060230126391	0.0885323760478277	0.189943862760681	0.0276	0.0171	0.0219	0.0025	0.1664	0.005	0.0046	0.0485	0.0012	0.1119	0.1341	0.0297	0.0028	0.1219	0.0186	0.0043	0.0037	0.0025	9e-04	0.0369	0.0225	0.034	0.0644	0.0237	0.0866	0.0016
20	rs236139	5890929	0.86	0.78654304280128	0.85	0.498060230126391	0.0807912482178296	0.17685467971828	0.0275	0.0171	0.0218	0.0025	0.1664	0.0051	0.0045	0.0485	0.0011	0.112	0.1342	0.0296	0.0028	0.122	0.0186	0.0042	0.0038	0.0025	9e-04	0.0369	0.0226	0.0339	0.0645	0.0237	0.0867	0.0015
20	rs13036884	5896721	0.86	0.78654304280128	0.85	0.498060230126391	0.0766316067280624	0.161075760449301	0.0275	0.017	0.0216	0.0024	0.1664	0.0051	0.0045	0.0486	0.001	0.1122	0.1344	0.0294	0.0028	0.1219	0.0186	0.0041	0.0037	0.0024	9e-04	0.0367	0.0228	0.0342	0.0646	0.0235	0.0873	0.0015
20	rs6085324	5903067	0.86	0.78654304280128	0.85	0.498060230126391	0.0690782849313488	0.155197818379326	0.0273	0.017	0.0214	0.0024	0.1663	0.0051	0.0045	0.0488	9e-04	0.1124	0.1346	0.0291	0.0028	0.1218	0.0186	0.0039	0.0037	0.0024	9e-04	0.0366	0.0229	0.0343	0.0648	0.0234	0.0876	0.0016
20	Affx-16996083	5903192	0.86	0.78654304280128	0.85	0.498060230126391	0.0684093826965316	0.158464482425801	0.0273	0.017	0.0213	0.0024	0.1663	0.0051	0.0045	0.0487	9e-04	0.1125	0.1347	0.0291	0.0028	0.1219	0.0186	0.0039	0.0037	0.0024	9e-04	0.0366	0.0229	0.0343	0.0648	0.0234	0.0876	0.0016
20	rs6133278	5903223	0.86	0.78654304280128	0.86	0.450156947394433	0.068086594856415	0.159043458968422	0.0273	0.017	0.0213	0.0024	0.1663	0.0051	0.0045	0.0487	9e-04	0.1125	0.1347	0.029	0.0028	0.1219	0.0186	0.0039	0.0037	0.0024	9e-04	0.0366	0.0229	0.0343	0.0648	0.0234	0.0876	0.0016
20	rs910122	5903323	0.86	0.78654304280128	0.86	0.450156947394433	0.0674640293405235	0.162338419146868	0.0273	0.017	0.0213	0.0024	0.1663	0.0051	0.0045	0.0487	9e-04	0.1125	0.1347	0.029	0.0029	0.1219	0.0186	0.0039	0.0037	0.0024	9e-04	0.0366	0.0229	0.0343	0.0648	0.0234	0.0877	0.0016
20	rs881118	5903388	0.86	0.78654304280128	0.86	0.450156947394433	0.0673439644383436	0.164776365116325	0.0273	0.017	0.0213	0.0024	0.1663	0.0051	0.0045	0.0487	9e-04	0.1125	0.1347	0.029	0.0029	0.1218	0.0185	0.0039	0.0037	0.0024	9e-04	0.0366	0.0229	0.0343	0.0648	0.0234	0.0877	0.0016
20	rs6139873	5903485	0.86	0.78654304280128	0.87	0.405435896572436	0.0670444140222232	0.16663773850418	0.0273	0.017	0.0213	0.0024	0.1663	0.0051	0.0045	0.0487	9e-04	0.1125	0.1347	0.029	0.0029	0.1218	0.0185	0.0039	0.0037	0.0024	9e-04	0.0366	0.0229	0.0343	0.0648	0.0234	0.0877	0.0016
20	rs236151	5903517	0.86	0.78654304280128	0.87	0.405435896572436	0.0668451990292418	0.167423667805137	0.0273	0.017	0.0213	0.0024	0.1663	0.0051	0.0045	0.0487	9e-04	0.1125	0.1347	0.029	0.0029	0.1218	0.0185	0.0039	0.0037	0.0024	9e-04	0.0366	0.0229	0.0343	0.0648	0.0234	0.0877	0.0016
20	rs236152	5903848	0.86	0.78654304280128	0.87	0.405435896572436	0.073965127917971	0.168900772879718	0.0274	0.017	0.0213	0.0024	0.1663	0.0051	0.0045	0.0486	8e-04	0.1125	0.1346	0.0289	0.0029	0.1218	0.0185	0.0039	0.0037	0.0024	9e-04	0.0368	0.0229	0.0344	0.0647	0.0233	0.0877	0.0017
20	rs742710	5904028	0.86	0.78654304280128	0.87	0.405435896572436	0.0720470050087512	0.16899940789326	0.0274	0.017	0.0213	0.0024	0.1663	0.0051	0.0045	0.0486	9e-04	0.1125	0.1346	0.0289	0.0029	0.1218	0.0185	0.0039	0.0037	0.0024	9e-04	0.0368	0.0229	0.0344	0.0647	0.0233	0.0877	0.0017
20	rs74621755	5904289	0.86	0.78654304280128	0.87	0.405435896572436	0.0733080297367319	0.167620352585726	0.0274	0.017	0.0212	0.0024	0.1663	0.0051	0.0045	0.0486	9e-04	0.1125	0.1346	0.0289	0.0029	0.1218	0.0185	0.0039	0.0037	0.0024	9e-04	0.0368	0.0229	0.0344	0.0647	0.0233	0.0877	0.0017
20	rs452749	5910981	0.86	0.78654304280128	0.87	0.405435896572436	0.0765663739229358	0.16693231003981	0.0274	0.017	0.0213	0.0024	0.1664	0.005	0.0046	0.0485	9e-04	0.1125	0.1349	0.0286	0.0029	0.122	0.0184	0.0038	0.0037	0.0024	0.001	0.0367	0.0229	0.0347	0.0648	0.0231	0.0875	0.0017
20	rs381571	5914424	0.86	0.78654304280128	0.87	0.405435896572436	0.0418891967431829	0.138499183774223	0.0268	0.0167	0.0207	0.0024	0.1692	0.0049	0.0045	0.0478	9e-04	0.1134	0.1365	0.0266	0.0029	0.1229	0.0182	0.0037	0.0039	0.002	0.001	0.0366	0.0228	0.0358	0.0653	0.0217	0.0865	0.0016
20	rs451571	5923204	0.86	0.78654304280128	0.87	0.405435896572436	0.0397595084916204	0.137215233806753	0.0267	0.0167	0.0206	0.0024	0.1694	0.0049	0.0045	0.0477	9e-04	0.1134	0.1365	0.0266	0.0029	0.123	0.0183	0.0037	0.0039	0.0019	0.001	0.0366	0.0229	0.036	0.0653	0.0216	0.0865	0.0016
20	rs6117012	5925365	0.86	0.78654304280128	0.88	0.363814363818289	0.0390341477505628	0.135388633198017	0.0267	0.0167	0.0206	0.0024	0.1695	0.0049	0.0045	0.0477	9e-04	0.1134	0.1365	0.0265	0.0029	0.123	0.0183	0.0037	0.0039	0.0019	0.001	0.0366	0.0229	0.036	0.0653	0.0216	0.0865	0.0016
20	rs140018832	5926844	0.86	0.78654304280128	0.9	0.289513196358555	0.0380313227933197	0.134387839338093	0.0267	0.0167	0.0206	0.0024	0.1695	0.0048	0.0045	0.0477	9e-04	0.1134	0.1364	0.0265	0.0029	0.1231	0.0183	0.0036	0.0039	0.0018	0.001	0.0366	0.0229	0.036	0.0653	0.0215	0.0866	0.0016
20	rs236184	5928245	0.86	0.78654304280128	0.9	0.289513196358555	0.0373144956348264	0.134115369812306	0.0267	0.0167	0.0206	0.0024	0.1695	0.0048	0.0045	0.0477	9e-04	0.1134	0.1365	0.0265	0.0029	0.1231	0.0183	0.0036	0.0039	0.0018	0.001	0.0366	0.0229	0.036	0.0653	0.0215	0.0866	0.0016
20	rs6139879	5929390	0.86	0.78654304280128	0.9	0.289513196358555	0.0368862514099846	0.134387839338093	0.0267	0.0167	0.0206	0.0024	0.1696	0.0048	0.0045	0.0477	9e-04	0.1135	0.1365	0.0265	0.0029	0.1231	0.0183	0.0036	0.0039	0.0018	0.001	0.0366	0.0229	0.036	0.0653	0.0215	0.0865	0.0016
20	rs6107723	5931743	0.86	0.78654304280128	0.9	0.289513196358555	0.0339457819427789	0.134478707728928	0.0266	0.0166	0.0206	0.0024	0.1698	0.0048	0.0045	0.0476	9e-04	0.1137	0.1364	0.0263	0.0029	0.1232	0.0184	0.0036	0.0039	0.0018	9e-04	0.0366	0.023	0.0361	0.0653	0.0214	0.0864	0.0015
20	rs17220251	5932650	0.86	0.78654304280128	0.9	0.289513196358555	0.0320103752426631	0.130951656068962	0.0266	0.0166	0.0206	0.0024	0.17	0.0048	0.0045	0.0476	9e-04	0.1138	0.1364	0.0262	0.0029	0.1232	0.0185	0.0036	0.0039	0.0018	9e-04	0.0367	0.0231	0.0361	0.0652	0.0213	0.0863	0.0015
20	rs113606608	5932846	0.86	0.78654304280128	0.9	0.289513196358555	0.031541865992148	0.131221737686608	0.0266	0.0166	0.0206	0.0024	0.17	0.0048	0.0045	0.0476	9e-04	0.1138	0.1364	0.0262	0.0029	0.1232	0.0185	0.0036	0.0039	0.0017	9e-04	0.0367	0.0231	0.0361	0.0652	0.0213	0.0863	0.0015
20	rs236110	5933108	0.86	0.78654304280128	0.9	0.289513196358555	0.0306076210870092	0.132304119531872	0.0265	0.0166	0.0206	0.0024	0.17	0.0048	0.0045	0.0476	9e-04	0.1138	0.1364	0.0261	0.0029	0.1232	0.0185	0.0036	0.004	0.0017	9e-04	0.0367	0.0231	0.0362	0.0652	0.0213	0.0863	0.0015
20	rs73596148	5934513	0.86	0.78654304280128	0.9	0.289513196358555	0.0285297225992778	0.135570888800064	0.0265	0.0166	0.0206	0.0024	0.17	0.0048	0.0044	0.0476	9e-04	0.1139	0.1364	0.0261	0.0029	0.1232	0.0185	0.0036	0.004	0.0017	9e-04	0.0367	0.0231	0.0362	0.0652	0.0213	0.0863	0.0015
20	rs6117014	5935303	0.86	0.78654304280128	0.9	0.289513196358555	0.0281749719144117	0.140802799448455	0.0265	0.0166	0.0206	0.0024	0.17	0.0048	0.0044	0.0476	9e-04	0.1139	0.1364	0.0261	0.0029	0.1232	0.0186	0.0036	0.004	0.0017	9e-04	0.0367	0.0231	0.0362	0.0652	0.0213	0.0863	0.0015
20	rs236114	5935385	0.86	0.78654304280128	0.9	0.289513196358555	0.0281418749453462	0.142377154684142	0.0265	0.0166	0.0206	0.0024	0.17	0.0048	0.0044	0.0476	9e-04	0.1139	0.1364	0.0261	0.0029	0.1232	0.0186	0.0036	0.004	0.0017	9e-04	0.0367	0.0231	0.0362	0.0652	0.0213	0.0863	0.0015
20	rs111826168	5935508	0.86	0.78654304280128	0.9	0.289513196358555	0.0281749719144117	0.142006145387701	0.0265	0.0166	0.0206	0.0024	0.17	0.0048	0.0044	0.0476	9e-04	0.1139	0.1364	0.0261	0.0029	0.1232	0.0186	0.0036	0.004	0.0017	9e-04	0.0367	0.0231	0.0362	0.0652	0.0213	0.0863	0.0015
20	rs454422	5943693	0.86	0.78654304280128	0.92	0.226487429171296	0.028396322930034	0.141172662653769	0.0265	0.0165	0.0206	0.0025	0.17	0.0048	0.0045	0.0476	9e-04	0.1139	0.1364	0.0261	0.0029	0.1232	0.0186	0.0036	0.004	0.0017	9e-04	0.0367	0.0231	0.0363	0.0652	0.0214	0.0862	0.0015
20	rs16991615	5948227	0.86	0.78654304280128	0.92	0.226487429171296	0.0282523053288521	0.142098864716705	0.0265	0.0165	0.0206	0.0025	0.17	0.0048	0.0045	0.0476	9e-04	0.1139	0.1364	0.0261	0.0029	0.1232	0.0186	0.0036	0.004	0.0017	8e-04	0.0367	0.0231	0.0363	0.0652	0.0214	0.0862	0.0015
20	rs55965616	5950432	0.86	0.78654304280128	0.92	0.226487429171296	0.028363042094906	0.142006145387701	0.0265	0.0165	0.0206	0.0025	0.17	0.0048	0.0045	0.0476	9e-04	0.1139	0.1364	0.0261	0.0029	0.1232	0.0186	0.0036	0.004	0.0017	8e-04	0.0367	0.0231	0.0363	0.0652	0.0214	0.0862	0.0015
20	rs78651512	5951265	0.86	0.78654304280128	0.92	0.226487429171296	0.0284185254982923	0.140340967751042	0.0265	0.0165	0.0206	0.0025	0.17	0.0048	0.0045	0.0476	9e-04	0.1139	0.1364	0.0261	0.0029	0.1232	0.0186	0.0036	0.004	0.0017	8e-04	0.0368	0.0231	0.0363	0.0652	0.0213	0.0862	0.0015
20	rs34464794	5953815	0.86	0.78654304280128	0.92	0.226487429171296	0.0284185254982923	0.141635488226856	0.0265	0.0165	0.0206	0.0025	0.17	0.0048	0.0045	0.0476	9e-04	0.1139	0.1364	0.0261	0.0029	0.1232	0.0186	0.0036	0.004	0.0017	8e-04	0.0368	0.0231	0.0363	0.0652	0.0213	0.0862	0.0015
20	rs236106	5960691	0.86	0.78654304280128	0.92	0.226487429171296	0.0284740856495282	0.139971900793282	0.0265	0.0165	0.0206	0.0025	0.1699	0.0048	0.0045	0.0476	9e-04	0.1138	0.1365	0.0261	0.0029	0.1233	0.0186	0.0036	0.004	0.0017	8e-04	0.0368	0.0232	0.0363	0.0652	0.0213	0.0861	0.0015
20	rs16991638	5974265	0.86	0.78654304280128	0.92	0.226487429171296	0.0274315173929697	0.139787500270611	0.0265	0.0165	0.0206	0.0025	0.1698	0.0048	0.0045	0.0476	9e-04	0.1138	0.1364	0.0262	0.0029	0.1233	0.0186	0.0037	0.004	0.0017	9e-04	0.0368	0.0233	0.0363	0.0651	0.0213	0.0861	0.0015
20	rs384578	5981476	0.86	0.78654304280128	0.92	0.226487429171296	0.0282965632466178	0.121629979884351	0.0264	0.0164	0.0205	0.0026	0.1692	0.0048	0.0045	0.0477	9e-04	0.1141	0.1366	0.0263	0.0029	0.1231	0.0187	0.0037	0.0042	0.0017	8e-04	0.0368	0.0235	0.0366	0.0651	0.0214	0.0857	0.0015
20	rs118070225	5982090	0.86	0.78654304280128	0.92	0.226487429171296	0.0290790394058167	0.110535943064983	0.0264	0.0163	0.0205	0.0026	0.169	0.0048	0.0046	0.0478	9e-04	0.1141	0.1367	0.0263	0.0029	0.1228	0.0187	0.0037	0.0042	0.0017	8e-04	0.0368	0.0236	0.0367	0.0652	0.0215	0.0855	0.0015
20	rs2423131	5982244	0.86	0.78654304280128	0.92	0.226487429171296	0.0290226471570361	0.110704851781014	0.0264	0.0163	0.0205	0.0026	0.169	0.0048	0.0046	0.0478	9e-04	0.1141	0.1367	0.0263	0.0029	0.1228	0.0188	0.0037	0.0043	0.0017	8e-04	0.0368	0.0236	0.0368	0.0652	0.0215	0.0854	0.0015
20	rs117006786	5983366	0.86	0.78654304280128	0.92	0.226487429171296	0.0364217711583869	0.0876627292794626	0.0263	0.016	0.0204	0.0026	0.1693	0.0048	0.0047	0.0479	8e-04	0.1149	0.1372	0.0259	0.0028	0.122	0.0188	0.0036	0.0043	0.0016	7e-04	0.0369	0.0236	0.0369	0.0655	0.0216	0.085	0.0014
20	rs4813785	5983436	0.86	0.78654304280128	0.92	0.226487429171296	0.0353624208586532	0.0951087221176865	0.0263	0.016	0.0203	0.0026	0.1693	0.0048	0.0047	0.048	8e-04	0.1149	0.1371	0.0259	0.0028	0.1219	0.0188	0.0036	0.0043	0.0016	7e-04	0.0369	0.0236	0.0369	0.0656	0.0216	0.085	0.0014
20	rs4813786	5988095	0.86	0.78654304280128	0.92	0.226487429171296	0.050407966161575	0.0825580642487778	0.0264	0.016	0.02	0.0026	0.1693	0.0047	0.0047	0.0481	8e-04	0.1163	0.138	0.0252	0.0029	0.1207	0.0184	0.0035	0.0042	0.0015	7e-04	0.0375	0.0234	0.0371	0.067	0.0214	0.0838	0.0014
20	rs73072321	5998395	0.86	0.78654304280128	0.94	0.173887076546345	0.0484219597274529	0.0795696654888375	0.0264	0.0159	0.02	0.0026	0.1694	0.0047	0.0047	0.0482	8e-04	0.1164	0.138	0.0252	0.0029	0.1206	0.0184	0.0035	0.0042	0.0015	7e-04	0.0376	0.0233	0.0372	0.0672	0.0213	0.0838	0.0014
20	rs17221851	6002348	0.86	0.78654304280128	0.95	0.15120882267165	0.0466459357286538	0.0936794640491989	0.0264	0.016	0.02	0.0026	0.1695	0.0047	0.0046	0.0482	8e-04	0.1165	0.138	0.0252	0.0029	0.1206	0.0184	0.0035	0.0042	0.0015	7e-04	0.0376	0.0233	0.0372	0.0672	0.0213	0.0838	0.0014
20	rs6085352	6004157	0.86	0.78654304280128	0.95	0.15120882267165	0.0456203228859758	0.0951087221176865	0.0265	0.0159	0.02	0.0026	0.1695	0.0047	0.0046	0.0482	8e-04	0.1165	0.138	0.0252	0.0029	0.1206	0.0184	0.0035	0.0042	0.0015	7e-04	0.0376	0.0233	0.0372	0.0672	0.0213	0.0837	0.0014
20	rs41282950	6011934	0.86	0.78654304280128	0.95	0.15120882267165	0.0457901836330573	0.0978316186615012	0.0265	0.016	0.02	0.0026	0.1695	0.0047	0.0046	0.0482	8e-04	0.1166	0.138	0.0251	0.0029	0.1206	0.0184	0.0035	0.0042	0.0015	7e-04	0.0376	0.0232	0.0372	0.0672	0.0213	0.0838	0.0014
20	rs6139898	6014954	0.86	0.78654304280128	0.95	0.15120882267165	0.046100121573833	0.0979927276923974	0.0265	0.016	0.02	0.0026	0.1695	0.0047	0.0046	0.0482	8e-04	0.1166	0.138	0.0251	0.0029	0.1206	0.0184	0.0035	0.0042	0.0015	7e-04	0.0376	0.0232	0.0372	0.0672	0.0213	0.0838	0.0014
20	rs6139899	6019481	0.86	0.78654304280128	0.95	0.15120882267165	0.046818378785152	0.0980733211585958	0.0265	0.0159	0.0199	0.0026	0.1695	0.0047	0.0046	0.0482	8e-04	0.1169	0.138	0.0251	0.0028	0.1206	0.0184	0.0034	0.0043	0.0015	7e-04	0.0375	0.0232	0.0372	0.0669	0.0214	0.0838	0.0014
20	rs117204097	6025548	0.86	0.78654304280128	0.95	0.15120882267165	0.0459914816944197	0.0823323880694233	0.0265	0.0159	0.0199	0.0026	0.1696	0.0047	0.0046	0.0482	8e-04	0.117	0.1379	0.0251	0.0029	0.1207	0.0184	0.0034	0.0043	0.0015	7e-04	0.0375	0.0232	0.0371	0.0669	0.0214	0.0838	0.0014
20	rs45579842	6034446	0.86	0.78654304280128	0.95	0.15120882267165	0.0450521182360717	0.0813573477662263	0.0266	0.0157	0.0199	0.0026	0.1698	0.0047	0.0047	0.0483	8e-04	0.1172	0.1378	0.0248	0.003	0.1209	0.0184	0.0034	0.0043	0.0015	7e-04	0.0375	0.0229	0.0368	0.0669	0.0214	0.0837	0.0014
20	rs118169451	6034566	0.86	0.78654304280128	0.95	0.15120882267165	0.0450062597693817	0.0813573477662263	0.0266	0.0157	0.0199	0.0026	0.1698	0.0047	0.0047	0.0483	8e-04	0.1172	0.1378	0.0248	0.003	0.1209	0.0184	0.0034	0.0043	0.0015	7e-04	0.0375	0.0229	0.0368	0.0669	0.0214	0.0837	0.0013
20	rs2326679	6035228	0.86	0.78654304280128	0.95	0.15120882267165	0.045297233905929	0.0870467638780062	0.0266	0.0157	0.0199	0.0026	0.1698	0.0046	0.0047	0.0483	8e-04	0.1172	0.1378	0.0248	0.003	0.1209	0.0184	0.0035	0.0043	0.0015	7e-04	0.0375	0.0229	0.0368	0.067	0.0214	0.0837	0.0013
20	rs75097784	6037754	0.86	0.78654304280128	0.95	0.15120882267165	0.0477188736407075	0.0872005922721465	0.0266	0.0158	0.0199	0.0027	0.17	0.0046	0.0047	0.0483	8e-04	0.1174	0.1378	0.0247	0.003	0.121	0.0184	0.0034	0.0043	0.0014	7e-04	0.0374	0.023	0.0368	0.0668	0.0215	0.0833	0.0013
20	rs1884641	6039909	0.86	0.78654304280128	0.96	0.130782650589638	0.0494245096223354	0.0758247429028631	0.0266	0.0157	0.0199	0.0027	0.1701	0.0045	0.0047	0.0483	8e-04	0.1176	0.1378	0.0247	0.0031	0.1208	0.0184	0.0033	0.0043	0.0014	7e-04	0.0374	0.0231	0.0367	0.0671	0.0215	0.0831	0.0013
20	rs2326713	6045323	0.86	0.78654304280128	0.96	0.130782650589638	0.0581511878750602	0.0638180488440038	0.0266	0.0156	0.0198	0.0028	0.1698	0.0048	0.0048	0.0479	8e-04	0.1185	0.1376	0.0245	0.0031	0.1198	0.0185	0.0032	0.0045	0.0014	8e-04	0.0373	0.0237	0.0367	0.0676	0.022	0.0824	0.0013
20	rs6085380	6045498	0.86	0.78654304280128	0.98	0.0961760782036991	0.0594865396484993	0.06807173161209	0.0266	0.0156	0.0198	0.0028	0.1698	0.0048	0.0048	0.0479	8e-04	0.1185	0.1376	0.0245	0.0031	0.1197	0.0185	0.0032	0.0045	0.0014	8e-04	0.0373	0.0237	0.0367	0.0676	0.022	0.0824	0.0013
20	rs6053863	6045860	0.86	0.78654304280128	0.98	0.0961760782036991	0.0596895027077334	0.0638180488440038	0.0266	0.0156	0.0198	0.0029	0.1698	0.0047	0.0048	0.0479	9e-04	0.1186	0.1377	0.0244	0.0031	0.1196	0.0185	0.0032	0.0045	0.0014	8e-04	0.0372	0.0237	0.0367	0.0676	0.022	0.0824	0.0013
20	rs8124390	6048873	0.86	0.78654304280128	0.98	0.0961760782036991	0.0493431440005447	0.0604061116483617	0.0263	0.0155	0.0203	0.0031	0.1704	0.0047	0.005	0.0477	9e-04	0.1189	0.1381	0.0238	0.0029	0.1185	0.0184	0.0033	0.0047	0.0014	8e-04	0.0369	0.0238	0.0361	0.067	0.0225	0.0833	0.0013
20	rs17223376	6052668	0.86	0.78654304280128	0.98	0.0961760782036991	0.0477347756495035	0.0597464449684687	0.0262	0.0155	0.0204	0.0032	0.1705	0.0047	0.005	0.0476	9e-04	0.119	0.1381	0.0238	0.0029	0.1182	0.0184	0.0034	0.0047	0.0014	8e-04	0.0369	0.0238	0.036	0.0668	0.0226	0.0834	0.0014
20	rs71338522	6053755	0.86	0.78654304280128	0.98	0.0961760782036991	0.0458211135185013	0.0495577887879755	0.0262	0.0155	0.0204	0.0032	0.1705	0.0048	0.005	0.0475	9e-04	0.119	0.1381	0.0238	0.0029	0.1181	0.0184	0.0034	0.0048	0.0014	8e-04	0.0369	0.0238	0.036	0.0668	0.0227	0.0835	0.0013
20	rs6117065	6055038	0.86	0.78654304280128	0.98	0.0961760782036991	0.0463646866204194	0.0496185149648115	0.0262	0.0155	0.0204	0.0032	0.1706	0.0048	0.005	0.0475	9e-04	0.119	0.1381	0.0237	0.0029	0.1179	0.0184	0.0034	0.0048	0.0014	8e-04	0.037	0.0237	0.0359	0.0667	0.0227	0.0835	0.0013
20	rs1059391	6056356	0.86	0.78654304280128	0.98	0.0961760782036991	0.0444735906125834	0.0453883993183297	0.0262	0.0155	0.0204	0.0033	0.1706	0.0048	0.005	0.0475	9e-04	0.119	0.1382	0.0237	0.003	0.1177	0.0185	0.0034	0.0048	0.0015	8e-04	0.037	0.0236	0.0359	0.0668	0.0227	0.0834	0.0013
20	rs62199234	6058740	0.86	0.78654304280128	0.98	0.0961760782036991	0.044792673723916	0.0437660884036271	0.0262	0.0154	0.0206	0.0034	0.1704	0.0049	0.0052	0.0476	9e-04	0.1191	0.1384	0.0235	0.003	0.1175	0.0184	0.0035	0.005	0.0015	8e-04	0.037	0.0234	0.0357	0.0668	0.0227	0.0832	0.0014
20	rs6117073	6063260	0.86	0.78654304280128	0.98	0.0961760782036991	0.0385373526441768	0.0328564964502637	0.0259	0.0152	0.0206	0.004	0.1693	0.0053	0.0058	0.0473	0.001	0.1193	0.1388	0.0234	0.0029	0.1167	0.0187	0.0039	0.0054	0.0016	9e-04	0.037	0.0233	0.0352	0.0671	0.0228	0.0825	0.0015
20	rs753928	6064635	0.86	0.78654304280128	0.98	0.0961760782036991	0.0380177103705324	0.0324538657468023	0.0258	0.0152	0.0206	0.0041	0.1691	0.0054	0.0058	0.0472	0.001	0.1194	0.1389	0.0234	0.0029	0.1166	0.0188	0.0039	0.0055	0.0016	9e-04	0.037	0.0233	0.0351	0.0673	0.0228	0.0824	0.0015
20	rs2232077	6064839	0.86	0.78654304280128	0.98	0.0961760782036991	0.0385923354501931	0.0325543087444737	0.0258	0.0152	0.0206	0.0041	0.1692	0.0054	0.0058	0.0472	0.001	0.1195	0.1389	0.0234	0.0029	0.1166	0.0188	0.0039	0.0055	0.0016	9e-04	0.037	0.0233	0.0351	0.0672	0.0228	0.0823	0.0015
20	rs35413391	6069723	0.86	0.78654304280128	0.98	0.0961760782036991	0.0327161207229661	0.0324036979654317	0.0257	0.0151	0.0206	0.0042	0.1694	0.0055	0.0057	0.0469	0.001	0.1198	0.1387	0.0233	0.003	0.1161	0.0189	0.0041	0.0056	0.0016	9e-04	0.0372	0.0231	0.0351	0.0674	0.0229	0.0818	0.0016
20	rs11700048	6085006	0.85	0.849213100564478	0.98	0.0961760782036991	0.0327038612820274	0.0357911070977267	0.0256	0.015	0.0207	0.0045	0.1695	0.0055	0.0057	0.0465	0.0011	0.1202	0.1386	0.0233	0.0031	0.1158	0.0192	0.0045	0.0058	0.0017	9e-04	0.0371	0.023	0.035	0.0674	0.0231	0.081	0.0016
20	rs62200482	6088265	0.85	0.849213100564478	0.98	0.0961760782036991	0.0328511868552581	0.0364235263634658	0.0255	0.015	0.0207	0.0045	0.1694	0.0055	0.0057	0.0465	0.0011	0.1202	0.1385	0.0233	0.0031	0.1158	0.0192	0.0045	0.0059	0.0017	9e-04	0.0372	0.0229	0.035	0.0674	0.0231	0.0809	0.0016
20	rs55666319	6090969	0.85	0.849213100564478	0.98	0.0961760782036991	0.0316495536908875	0.0353723027871356	0.0256	0.015	0.0208	0.0045	0.1692	0.0055	0.0057	0.0466	0.0011	0.1201	0.1385	0.0233	0.0031	0.1158	0.0193	0.0046	0.0059	0.0017	9e-04	0.0372	0.0229	0.035	0.0674	0.0231	0.0809	0.0016
20	rs16991866	6093177	0.85	0.849213100564478	0.98	0.0961760782036991	0.0307013312707822	0.0343351618345971	0.0256	0.015	0.0208	0.0045	0.1691	0.0055	0.0057	0.0467	0.0011	0.1201	0.1385	0.0233	0.0031	0.1158	0.0193	0.0046	0.0059	0.0017	9e-04	0.0372	0.0229	0.035	0.0674	0.023	0.0809	0.0016
20	rs6076942	6094635	0.85	0.849213100564478	0.98	0.0961760782036991	0.0292826922649981	0.0361594049063466	0.0256	0.015	0.0208	0.0045	0.1691	0.0055	0.0057	0.0467	0.0011	0.1201	0.1385	0.0233	0.0031	0.1158	0.0193	0.0046	0.0059	0.0017	0.001	0.0372	0.0229	0.035	0.0674	0.023	0.0809	0.0016
20	rs2273421	6100367	0.85	0.849213100564478	0.98	0.0961760782036991	0.0265854015181668	0.0405450987432541	0.0257	0.0149	0.0209	0.0046	0.169	0.0055	0.0057	0.0467	0.0012	0.12	0.1383	0.0234	0.0032	0.1157	0.0194	0.0047	0.006	0.0018	0.0011	0.0373	0.0229	0.0349	0.0674	0.0229	0.0805	0.0017
20	rs73074400	6102524	0.85	0.849213100564478	0.98	0.0961760782036991	0.0260282627141175	0.0431359396601652	0.0257	0.0149	0.021	0.0047	0.169	0.0056	0.0057	0.0466	0.0012	0.1199	0.1381	0.0234	0.0032	0.1155	0.0194	0.0049	0.0062	0.0018	0.0011	0.0375	0.0231	0.0348	0.0674	0.0228	0.0801	0.0018
20	rs2144937	6102996	0.85	0.849213100564478	1	0.069019173236101	0.0269472452845295	0.04183154410652	0.0257	0.0149	0.021	0.0047	0.169	0.0056	0.0057	0.0466	0.0012	0.1199	0.138	0.0234	0.0032	0.1155	0.0194	0.0049	0.0063	0.0018	0.0011	0.0375	0.0231	0.0348	0.0673	0.0228	0.08	0.0018
20	rs2295433	6104068	0.86	0.78654304280128	1.01	0.0578993944755651	0.0284852068939767	0.0448059960137216	0.0256	0.0148	0.0213	0.0048	0.1682	0.0057	0.0059	0.0465	0.0013	0.1207	0.1373	0.0236	0.0032	0.1151	0.0195	0.0051	0.0064	0.0019	0.0011	0.0375	0.0233	0.0349	0.0672	0.0228	0.0795	0.0018
20	rs35009150	6105379	0.86	0.78654304280128	1.01	0.0578993944755651	0.0274640201756625	0.0438235762824547	0.0254	0.0146	0.0214	0.0049	0.1683	0.0059	0.0059	0.0465	0.0013	0.1212	0.1372	0.0235	0.0032	0.1148	0.0197	0.0053	0.0065	0.002	0.0011	0.0377	0.0232	0.0349	0.067	0.0227	0.0791	0.0018
20	rs6117089	6107490	0.86	0.78654304280128	1.01	0.0578993944755651	0.0322403811335476	0.0431359396601652	0.0252	0.0145	0.0217	0.0051	0.1683	0.0062	0.0061	0.0464	0.0013	0.1216	0.1368	0.0236	0.0032	0.1139	0.0199	0.0056	0.0067	0.0022	0.0011	0.0377	0.0232	0.0351	0.0669	0.0228	0.0784	0.0018
20	rs1884646	6107933	0.86	0.78654304280128	1.01	0.0578993944755651	0.0329866425263441	0.0394411426689033	0.0251	0.0145	0.0218	0.0052	0.1684	0.0062	0.0062	0.0464	0.0013	0.1215	0.1366	0.0236	0.0032	0.1136	0.02	0.0057	0.0068	0.0022	0.0011	0.0378	0.0232	0.0351	0.0667	0.023	0.0783	0.0017
20	rs6053923	6110960	0.86	0.78654304280128	1.01	0.0578993944755651	0.0302579998590907	0.0370609845395005	0.0248	0.0145	0.0222	0.0055	0.1685	0.0066	0.0063	0.0471	0.0013	0.1208	0.136	0.0237	0.0032	0.1123	0.0201	0.0062	0.007	0.0022	0.0011	0.0379	0.0235	0.0353	0.0659	0.0235	0.0781	0.0018
20	rs6053925	6114257	0.86	0.78654304280128	1.01	0.0578993944755651	0.0283741326381884	0.0397158453180618	0.0247	0.0144	0.0223	0.0055	0.1688	0.0066	0.0063	0.0476	0.0013	0.1207	0.1359	0.0237	0.0031	0.1117	0.0201	0.0063	0.0071	0.0022	0.0011	0.0378	0.0235	0.0353	0.0659	0.0235	0.0779	0.0017
20	rs62200499	6116292	0.86	0.78654304280128	1.01	0.0578993944755651	0.0307013312707822	0.0424531539189916	0.0245	0.0144	0.0224	0.0055	0.1691	0.0067	0.0065	0.0475	0.0012	0.1205	0.1359	0.0237	0.0031	0.1113	0.0203	0.0065	0.0071	0.0021	0.0011	0.0378	0.0235	0.0354	0.0658	0.0235	0.0778	0.0017
20	rs78804106	6116849	0.86	0.78654304280128	1.02	0.0482398620390144	0.0307834930411331	0.0550250321670733	0.0245	0.0143	0.0224	0.0056	0.1692	0.0067	0.0065	0.0475	0.0012	0.1206	0.1358	0.0237	0.0031	0.1112	0.0204	0.0067	0.0071	0.0021	0.001	0.0377	0.0235	0.0354	0.0658	0.0235	0.0778	0.0017
20	rs16991888	6117379	0.86	0.78654304280128	1.02	0.0482398620390144	0.0295900561176288	0.055789691174824	0.0244	0.0143	0.0224	0.0056	0.1693	0.0067	0.0065	0.0475	0.0012	0.1206	0.1355	0.0237	0.0031	0.1112	0.0205	0.0067	0.0071	0.0021	0.001	0.0377	0.0237	0.0354	0.0657	0.0236	0.0778	0.0017
20	rs1342425	6118729	0.86	0.78654304280128	1.02	0.0482398620390144	0.031434435681918	0.0634800449719103	0.0243	0.0142	0.0224	0.0056	0.1695	0.0068	0.0066	0.0474	0.0012	0.1206	0.1355	0.0236	0.0031	0.111	0.0205	0.0068	0.0071	0.0021	0.001	0.0377	0.0236	0.0354	0.0657	0.0237	0.0777	0.0017
20	rs2326722	6122238	0.87	0.726891327677376	1.02	0.0482398620390144	0.0307717461907408	0.0629408148667153	0.0232	0.014	0.0228	0.0061	0.1711	0.0074	0.007	0.0471	0.0011	0.1186	0.1343	0.0238	0.0031	0.1105	0.0212	0.0084	0.0075	0.0024	0.001	0.0371	0.0232	0.0354	0.0661	0.0237	0.0773	0.0015
20	rs6117095	6123452	0.87	0.726891327677376	1.03	0.0399082203678001	0.016943945417386	0.0682108564258629	0.0214	0.0139	0.0234	0.0064	0.1716	0.0083	0.0076	0.0462	0.001	0.1157	0.1333	0.0242	0.0031	0.1117	0.021	0.011	0.0078	0.0027	0.0013	0.0356	0.025	0.033	0.0687	0.0212	0.0784	0.0014
20	rs2326723	6125941	0.87	0.726891327677376	1.02	0.0482398620390144	0.0182650251305914	0.0701710063148475	0.0211	0.0137	0.0234	0.0065	0.1721	0.0084	0.0078	0.0458	0.001	0.1149	0.133	0.0243	0.003	0.1122	0.0211	0.0113	0.0079	0.0026	0.0013	0.0352	0.0249	0.0327	0.0695	0.0207	0.079	0.0015
20	rs77030646	6126103	0.87	0.726891327677376	1.02	0.0482398620390144	0.01765839908505	0.0702414383832952	0.0211	0.0137	0.0234	0.0065	0.1722	0.0084	0.0078	0.0458	0.001	0.1148	0.133	0.0243	0.003	0.1122	0.021	0.0113	0.0079	0.0026	0.0013	0.0352	0.0249	0.0327	0.0694	0.0207	0.079	0.0015
20	rs1774886	6128223	0.87	0.726891327677376	1.02	0.0482398620390144	0.0164371492113173	0.0793473405908469	0.0209	0.0136	0.0236	0.0065	0.1736	0.0084	0.0078	0.0458	0.001	0.1147	0.1319	0.0244	0.003	0.1119	0.0207	0.0114	0.0079	0.0026	0.0013	0.035	0.0248	0.0326	0.0694	0.0212	0.0792	0.0015
20	rs3991045	6128495	0.87	0.726891327677376	1.02	0.0482398620390144	0.0164072493876744	0.0809835855775281	0.0209	0.0136	0.0236	0.0065	0.1736	0.0084	0.0079	0.0458	0.001	0.1147	0.1319	0.0243	0.003	0.1119	0.0206	0.0114	0.0079	0.0026	0.0013	0.035	0.0248	0.0326	0.0695	0.0212	0.0792	0.0015
20	rs1778777	6128868	0.86	0.78654304280128	1.02	0.0482398620390144	0.0192032936364069	0.0762614879656374	0.0208	0.0135	0.0237	0.0066	0.1739	0.0084	0.008	0.0458	0.0011	0.1147	0.132	0.0243	0.003	0.1118	0.0206	0.0114	0.0079	0.0026	0.0014	0.0346	0.0247	0.0325	0.0693	0.0216	0.0793	0.0015
20	rs3897510	6129268	0.86	0.78654304280128	1.02	0.0482398620390144	0.0209958883364205	0.0786080873123045	0.0203	0.0135	0.0239	0.0066	0.1748	0.0084	0.0081	0.046	0.001	0.114	0.1322	0.0246	0.0029	0.1119	0.0205	0.0116	0.0079	0.0025	0.0013	0.0347	0.0247	0.0321	0.0692	0.0215	0.0792	0.0015
20	rs6076954	6137310	0.87	0.726891327677376	1.02	0.0482398620390144	0.0277468561222221	0.102135909969483	0.0192	0.0133	0.0245	0.0064	0.1778	0.008	0.0079	0.0464	0.001	0.1123	0.1338	0.0246	0.003	0.1127	0.02	0.0116	0.0076	0.0024	0.0014	0.0346	0.0243	0.0315	0.0687	0.0209	0.0798	0.0014
20	rs11698878	6140950	0.87	0.726891327677376	1.02	0.0482398620390144	0.028086774520011	0.101563281012399	0.0192	0.0133	0.0245	0.0064	0.178	0.0079	0.0079	0.0465	0.001	0.1123	0.1338	0.0246	0.003	0.1126	0.02	0.0117	0.0076	0.0024	0.0014	0.0346	0.0243	0.0315	0.0687	0.0208	0.0798	0.0014
20	rs117782454	6143421	0.87	0.726891327677376	1.03	0.0399082203678001	0.0304441127335048	0.104769529533759	0.0191	0.0132	0.0245	0.0064	0.1783	0.0079	0.0079	0.0465	0.001	0.1124	0.1338	0.0246	0.003	0.1125	0.02	0.0116	0.0075	0.0024	0.0014	0.0346	0.0243	0.0315	0.0686	0.0207	0.0799	0.0014
20	rs6139933	6161395	0.87	0.726891327677376	1.03	0.0399082203678001	0.0364878758164998	0.102463688367744	0.0189	0.0131	0.0245	0.0064	0.1788	0.0078	0.0079	0.0466	0.0011	0.1124	0.1342	0.0246	0.003	0.1125	0.02	0.0116	0.0075	0.0023	0.0014	0.0346	0.024	0.0314	0.0685	0.0206	0.08	0.0014
20	rs16991926	6163250	0.87	0.726891327677376	1.03	0.0399082203678001	0.0389925804239684	0.0972685559221052	0.0189	0.0131	0.0245	0.0064	0.179	0.0078	0.0078	0.0466	0.0011	0.1124	0.1343	0.0246	0.003	0.1124	0.02	0.0115	0.0075	0.0023	0.0014	0.0346	0.024	0.0314	0.0685	0.0206	0.08	0.0014
20	rs11481397	6169158	0.87	0.726891327677376	1.03	0.0399082203678001	0.0392702730501933	0.102709789909883	0.0189	0.0131	0.0245	0.0064	0.1791	0.0077	0.0078	0.0467	0.0011	0.1124	0.1345	0.0246	0.0029	0.1123	0.02	0.0115	0.0074	0.0024	0.0014	0.0346	0.024	0.0313	0.0685	0.0206	0.08	0.0014
20	rs6085432	6180089	0.87	0.726891327677376	1.03	0.0399082203678001	0.0346809757111016	0.10818162256468	0.0189	0.0131	0.0246	0.0064	0.1794	0.0077	0.0078	0.0467	0.001	0.1124	0.1344	0.0246	0.0029	0.1124	0.0199	0.0115	0.0074	0.0024	0.0014	0.0345	0.0239	0.0313	0.0685	0.0205	0.0802	0.0014
20	rs11905231	6180748	0.87	0.726891327677376	1.03	0.0399082203678001	0.0344643499707843	0.109272280801697	0.0189	0.0131	0.0246	0.0063	0.1794	0.0077	0.0077	0.0467	0.001	0.1124	0.1344	0.0246	0.0029	0.1124	0.02	0.0115	0.0074	0.0024	0.0014	0.0345	0.0239	0.0313	0.0685	0.0205	0.0803	0.0014
20	rs3747925	6183117	0.88	0.670214810425093	1.03	0.0399082203678001	0.0334077919329415	0.0873545293519021	0.0186	0.013	0.0247	0.0062	0.1803	0.0075	0.0076	0.0472	0.001	0.1122	0.134	0.0247	0.0027	0.1129	0.0199	0.0114	0.0072	0.0022	0.0013	0.0345	0.0235	0.031	0.0689	0.0202	0.0813	0.0013
20	rs62197780	6186901	0.88	0.670214810425093	1.03	0.0399082203678001	0.0296014834802633	0.0894432810971409	0.0185	0.0129	0.0248	0.0062	0.1807	0.0074	0.0074	0.0472	9e-04	0.1122	0.1337	0.0249	0.0027	0.1129	0.0199	0.0113	0.0072	0.0022	0.0013	0.0344	0.0233	0.0309	0.0692	0.0201	0.0819	0.0013
20	rs34807840	6195324	0.88	0.670214810425093	1.03	0.0399082203678001	0.0297388546950835	0.0831610867550122	0.0184	0.0127	0.0249	0.0061	0.1812	0.0073	0.0073	0.0472	9e-04	0.1121	0.1334	0.025	0.0026	0.1129	0.0198	0.0112	0.0071	0.0021	0.0012	0.0343	0.023	0.0308	0.0695	0.02	0.0828	0.0012
20	rs75945765	6200581	0.88	0.670214810425093	1.03	0.0399082203678001	0.0297159283416739	0.0842965206494787	0.0184	0.0127	0.025	0.006	0.1813	0.0073	0.0072	0.0472	9e-04	0.1121	0.1333	0.0251	0.0026	0.113	0.0197	0.0112	0.0071	0.0021	0.0011	0.0343	0.0229	0.0307	0.0696	0.02	0.083	0.0012
20	rs76713834	6201546	0.88	0.670214810425093	1.03	0.0399082203678001	0.029876674751341	0.0838416024055683	0.0184	0.0127	0.025	0.006	0.1813	0.0073	0.0072	0.0472	9e-04	0.1121	0.1333	0.0251	0.0026	0.113	0.0197	0.0112	0.0071	0.002	0.0011	0.0343	0.0229	0.0307	0.0696	0.02	0.083	0.0012
20	rs77979683	6212459	0.88	0.670214810425093	1.03	0.0399082203678001	0.0300264871155753	0.0847524294993647	0.0184	0.0127	0.025	0.006	0.1814	0.0072	0.0072	0.0473	9e-04	0.1122	0.1333	0.0251	0.0026	0.113	0.0197	0.0112	0.0071	0.002	0.0011	0.0342	0.0228	0.0306	0.0697	0.02	0.0833	0.0012
20	rs6054011	6217050	0.88	0.670214810425093	1.03	0.0399082203678001	0.0304091553657154	0.0836145153789776	0.0184	0.0127	0.025	0.006	0.1815	0.0072	0.0072	0.0473	9e-04	0.1122	0.1333	0.025	0.0026	0.113	0.0197	0.0112	0.0071	0.002	0.0011	0.0342	0.0228	0.0307	0.0697	0.02	0.0834	0.0012
20	rs6038393	6230133	0.88	0.670214810425093	1.03	0.0399082203678001	0.0332959477162928	0.0868930442417432	0.0183	0.0126	0.0251	0.006	0.1816	0.0071	0.0072	0.0473	8e-04	0.1122	0.1332	0.025	0.0026	0.1131	0.0196	0.0111	0.007	0.002	0.0011	0.0342	0.0227	0.0306	0.0696	0.02	0.0838	0.0012
20	rs117463699	6234651	0.88	0.670214810425093	1.03	0.0399082203678001	0.0323132544560394	0.0906903285761184	0.0183	0.0126	0.0251	0.006	0.1817	0.0071	0.0071	0.0473	8e-04	0.1122	0.1332	0.0251	0.0026	0.1131	0.0196	0.0111	0.007	0.002	0.0011	0.0341	0.0227	0.0306	0.0696	0.02	0.0839	0.0012
20	rs6085465	6257227	0.88	0.670214810425093	1.03	0.0399082203678001	0.0387300292450107	0.105597853567557	0.0183	0.0126	0.0254	0.0059	0.1825	0.0069	0.007	0.0476	8e-04	0.1126	0.1327	0.0254	0.0025	0.1132	0.0194	0.0109	0.007	0.0018	9e-04	0.0338	0.0221	0.0304	0.0695	0.02	0.0851	0.0011
20	rs62197848	6268114	0.88	0.670214810425093	1.03	0.0399082203678001	0.0388957087023269	0.102956120694023	0.0183	0.0126	0.0254	0.0059	0.1826	0.0069	0.0069	0.0476	8e-04	0.1125	0.1327	0.0254	0.0025	0.1132	0.0193	0.0109	0.007	0.0018	9e-04	0.0338	0.0221	0.0304	0.0695	0.02	0.0851	0.0011
20	rs237683	6271237	0.88	0.670214810425093	1.03	0.0399082203678001	0.0408362574305024	0.103038281858851	0.0182	0.0126	0.0255	0.0058	0.1826	0.0069	0.007	0.0476	7e-04	0.1125	0.1328	0.0254	0.0024	0.1132	0.0193	0.0109	0.007	0.0018	9e-04	0.0338	0.022	0.0304	0.0695	0.02	0.0852	0.0011
20	rs78973043	6275437	0.88	0.670214810425093	1.03	0.0399082203678001	0.0446557335273063	0.0997717665171424	0.0182	0.0125	0.0256	0.0058	0.1831	0.0068	0.0068	0.0478	7e-04	0.1125	0.1328	0.0254	0.0024	0.1133	0.019	0.0108	0.0069	0.0018	9e-04	0.0337	0.0217	0.0303	0.0701	0.0199	0.0854	0.001
20	rs77638425	6281653	0.88	0.670214810425093	1.03	0.0399082203678001	0.0545429433931129	0.0963863223204539	0.0182	0.0124	0.0257	0.0058	0.1833	0.0067	0.0067	0.048	7e-04	0.1124	0.133	0.0254	0.0023	0.1136	0.0188	0.0107	0.0069	0.0017	8e-04	0.0337	0.0215	0.0303	0.0701	0.0197	0.086	0.001
20	rs117387701	6281890	0.88	0.670214810425093	1.03	0.0399082203678001	0.055171613878246	0.0966266183273808	0.0182	0.0124	0.0257	0.0058	0.1833	0.0067	0.0067	0.048	7e-04	0.1124	0.133	0.0254	0.0023	0.1136	0.0188	0.0107	0.0069	0.0017	8e-04	0.0336	0.0215	0.0303	0.0701	0.0197	0.086	0.001
20	rs4140472	6282558	0.88	0.670214810425093	1.03	0.0399082203678001	0.0562301147672666	0.0960662935999257	0.0182	0.0124	0.0257	0.0058	0.1833	0.0067	0.0068	0.048	7e-04	0.1124	0.133	0.0254	0.0023	0.1136	0.0188	0.0107	0.0069	0.0017	8e-04	0.0336	0.0215	0.0303	0.0701	0.0197	0.086	0.001
20	rs35530480	6292392	0.88	0.670214810425093	1.03	0.0399082203678001	0.05656810739188	0.0958265468292413	0.0182	0.0125	0.0259	0.0058	0.1832	0.0067	0.0067	0.0482	7e-04	0.1123	0.1328	0.0255	0.0023	0.1137	0.0187	0.0107	0.0069	0.0017	8e-04	0.0336	0.0215	0.0298	0.07	0.0197	0.0865	0.001
20	rs6139964	6295948	0.88	0.670214810425093	1.03	0.0399082203678001	0.0602267844145187	0.0951883754322282	0.0182	0.0125	0.026	0.0058	0.1831	0.0067	0.0067	0.0482	7e-04	0.1123	0.1328	0.0255	0.0023	0.1137	0.0187	0.0107	0.0069	0.0017	8e-04	0.0336	0.0215	0.0297	0.07	0.0197	0.0868	0.0011
20	rs6054082	6296266	0.88	0.670214810425093	1.03	0.0399082203678001	0.0590269621970891	0.0955072512731851	0.0182	0.0125	0.026	0.0058	0.1832	0.0067	0.0067	0.0482	7e-04	0.1123	0.1328	0.0255	0.0023	0.1137	0.0187	0.0107	0.0069	0.0017	8e-04	0.0336	0.0215	0.0297	0.07	0.0197	0.0868	0.001
20	rs6085506	6326507	0.88	0.670214810425093	1.03	0.0399082203678001	0.073965127917971	0.0996095188275764	0.0181	0.0125	0.026	0.0059	0.1842	0.0066	0.0066	0.0486	6e-04	0.1122	0.1325	0.0258	0.0022	0.1133	0.0185	0.0104	0.0069	0.0017	8e-04	0.0333	0.0213	0.0297	0.07	0.0197	0.087	0.001
20	rs117514363	6335263	0.88	0.670214810425093	1.03	0.0399082203678001	0.0750973648851231	0.101890344209039	0.018	0.0125	0.026	0.0059	0.1842	0.0066	0.0066	0.0486	6e-04	0.1122	0.1325	0.0259	0.0022	0.1133	0.0185	0.0104	0.0069	0.0016	8e-04	0.0333	0.0212	0.0296	0.0698	0.0197	0.0872	0.001
20	rs74520823	6337265	0.88	0.670214810425093	1.03	0.0399082203678001	0.0748614567741514	0.102463688367744	0.018	0.0125	0.0261	0.0059	0.1842	0.0066	0.0066	0.0486	6e-04	0.1122	0.1325	0.0259	0.0022	0.1133	0.0185	0.0104	0.0069	0.0016	8e-04	0.0333	0.0212	0.0296	0.0698	0.0197	0.0872	0.001
20	rs6076986	6340140	0.88	0.670214810425093	1.03	0.0399082203678001	0.0791814799327762	0.104604167606527	0.018	0.0125	0.0261	0.0059	0.1842	0.0066	0.0066	0.0486	6e-04	0.1122	0.1325	0.0259	0.0022	0.1133	0.0185	0.0104	0.0069	0.0016	8e-04	0.0333	0.0212	0.0296	0.0698	0.0197	0.0873	0.001
20	rs77944671	6342878	0.88	0.670214810425093	1.03	0.0399082203678001	0.0793593163939492	0.105183376293743	0.018	0.0125	0.0261	0.0059	0.1842	0.0066	0.0066	0.0486	6e-04	0.1122	0.1324	0.0259	0.0022	0.1133	0.0185	0.0104	0.0069	0.0016	8e-04	0.0333	0.0212	0.0296	0.0697	0.0197	0.0873	0.001
20	rs76402476	6370986	0.88	0.670214810425093	1.03	0.0399082203678001	0.0762841124623418	0.111635612519984	0.018	0.0125	0.0263	0.006	0.1843	0.0067	0.0066	0.0488	6e-04	0.1122	0.1326	0.026	0.0023	0.1134	0.0185	0.0103	0.007	0.0016	8e-04	0.0333	0.0211	0.0296	0.0694	0.0194	0.0874	0.001
20	rs432266	6377965	0.88	0.670214810425093	1.03	0.0399082203678001	0.0776144027620591	0.111550874796345	0.0179	0.0125	0.0264	0.006	0.1843	0.0067	0.0066	0.0488	6e-04	0.1122	0.1326	0.026	0.0023	0.1133	0.0185	0.0103	0.007	0.0016	8e-04	0.0333	0.0211	0.0296	0.0693	0.0194	0.0874	0.001
20	rs36026248	6382002	0.88	0.670214810425093	1.03	0.0399082203678001	0.0768928964123122	0.110958399926122	0.0179	0.0125	0.0264	0.006	0.1843	0.0067	0.0065	0.0489	6e-04	0.1123	0.1325	0.026	0.0023	0.1133	0.0185	0.0103	0.007	0.0016	8e-04	0.0332	0.0211	0.0296	0.0693	0.0194	0.0874	0.001
20	rs78811901	6382388	0.88	0.670214810425093	1.03	0.0399082203678001	0.0767404077191209	0.11112755530908	0.0179	0.0125	0.0264	0.006	0.1842	0.0067	0.0065	0.0489	6e-04	0.1122	0.1325	0.026	0.0023	0.1133	0.0185	0.0102	0.007	0.0016	8e-04	0.0332	0.0212	0.0296	0.0692	0.0194	0.0875	0.001
20	rs74597915	6392395	0.88	0.670214810425093	1.03	0.0399082203678001	0.0762841124623418	0.110367133129176	0.0179	0.0125	0.0265	0.006	0.1841	0.0067	0.0065	0.049	6e-04	0.1122	0.1325	0.026	0.0023	0.1133	0.0185	0.0102	0.007	0.0016	8e-04	0.0332	0.0212	0.0297	0.0692	0.0194	0.0875	0.001
20	rs75339068	6394866	0.88	0.670214810425093	1.03	0.0399082203678001	0.0761973980915549	0.110198422038498	0.0179	0.0125	0.0265	0.006	0.1841	0.0067	0.0065	0.049	6e-04	0.1122	0.1325	0.026	0.0023	0.1132	0.0185	0.0102	0.007	0.0016	8e-04	0.0332	0.0212	0.0297	0.0692	0.0194	0.0875	0.001
20	rs961253	6404281	0.88	0.670214810425093	1.03	0.0399082203678001	0.0760890946374921	0.110282765224137	0.0179	0.0125	0.0265	0.006	0.1841	0.0067	0.0065	0.0491	6e-04	0.1122	0.1325	0.0261	0.0023	0.1132	0.0185	0.0102	0.007	0.0015	8e-04	0.0332	0.0212	0.0297	0.0692	0.0194	0.0876	0.001
20	rs6139980	6407642	0.88	0.670214810425093	1.02	0.0482398620390144	0.0497672338304882	0.0891325942349568	0.018	0.0125	0.0268	0.0058	0.1843	0.0068	0.006	0.0508	6e-04	0.112	0.132	0.0266	0.0023	0.1127	0.0188	0.0095	0.0071	0.0011	6e-04	0.0327	0.0212	0.0297	0.0695	0.019	0.0882	0.001
20	rs4815897	6411069	0.88	0.670214810425093	1.02	0.0482398620390144	0.0526517306969012	0.0831610867550122	0.0179	0.0125	0.0271	0.0058	0.1843	0.0068	0.006	0.051	6e-04	0.1117	0.1318	0.0265	0.0024	0.1124	0.0191	0.0093	0.0071	0.0011	6e-04	0.0327	0.0213	0.0297	0.0695	0.0189	0.0881	0.0011
20	rs6054230	6415715	0.88	0.670214810425093	1.02	0.0482398620390144	0.0524989694816259	0.081282539539209	0.0179	0.0125	0.0272	0.0058	0.1843	0.0068	0.006	0.0511	6e-04	0.1117	0.1317	0.0265	0.0024	0.1124	0.0192	0.0093	0.0071	0.001	6e-04	0.0327	0.0213	0.0297	0.0694	0.019	0.0881	0.0011
20	rs6054256	6427583	0.88	0.670214810425093	1.02	0.0482398620390144	0.0502266873473041	0.0790513012236814	0.0179	0.0125	0.0273	0.0058	0.1842	0.0067	0.006	0.0512	6e-04	0.1117	0.1316	0.0266	0.0024	0.1123	0.0193	0.0092	0.0071	0.001	6e-04	0.0327	0.0213	0.0296	0.0695	0.019	0.0881	0.0011
20	rs6054274	6433261	0.88	0.670214810425093	1.02	0.0482398620390144	0.0440053996748674	0.0686289413063837	0.0179	0.0125	0.0274	0.0057	0.1839	0.0067	0.0059	0.0514	6e-04	0.1115	0.1315	0.0267	0.0025	0.1122	0.0195	0.0091	0.0071	0.0011	6e-04	0.0328	0.0213	0.0296	0.0696	0.0191	0.0881	0.0011
20	rs6054289	6445985	0.88	0.670214810425093	1.02	0.0482398620390144	0.0404798795959099	0.0407675332562023	0.0181	0.0125	0.0278	0.0055	0.1843	0.0065	0.0057	0.0515	6e-04	0.1108	0.131	0.0272	0.0026	0.1111	0.0202	0.0088	0.007	0.0016	7e-04	0.0328	0.0216	0.029	0.0696	0.0192	0.0882	0.0014
20	rs2326786	6449465	0.88	0.670214810425093	1.02	0.0482398620390144	0.0410654664552054	0.0347483228224148	0.0182	0.0125	0.0278	0.0054	0.1844	0.0064	0.0057	0.0516	7e-04	0.1106	0.1309	0.0274	0.0026	0.1107	0.0204	0.0087	0.007	0.0017	7e-04	0.0328	0.0216	0.0289	0.0695	0.0192	0.0882	0.0015
20	rs117261885	6451486	0.88	0.670214810425093	1.03	0.0399082203678001	0.0413387971271031	0.0340267784546026	0.0182	0.0125	0.0278	0.0054	0.1844	0.0064	0.0057	0.0516	7e-04	0.1106	0.1309	0.0274	0.0026	0.1107	0.0204	0.0087	0.007	0.0017	7e-04	0.0328	0.0216	0.0288	0.0695	0.0192	0.0882	0.0015
20	rs6077007	6454309	0.88	0.670214810425093	1.03	0.0399082203678001	0.0440806859240805	0.0304752036483773	0.0182	0.0125	0.0279	0.0054	0.1845	0.0064	0.0057	0.0517	7e-04	0.1102	0.1309	0.0274	0.0026	0.1105	0.0206	0.0087	0.007	0.0019	7e-04	0.0329	0.0217	0.0283	0.0695	0.0193	0.0886	0.0016
20	rs62200000	6456383	0.88	0.670214810425093	1.02	0.0482398620390144	0.0463335079520187	0.0286491709913138	0.0183	0.0125	0.028	0.0054	0.1846	0.0063	0.0056	0.0517	7e-04	0.1102	0.1308	0.0275	0.0027	0.1104	0.0207	0.0086	0.007	0.0019	8e-04	0.0329	0.0217	0.0282	0.0694	0.0193	0.0885	0.0016
20	rs979548	6457336	0.87	0.726891327677376	1.02	0.0482398620390144	0.046411481323315	0.0280834937104366	0.0183	0.0125	0.028	0.0054	0.1846	0.0063	0.0056	0.0517	7e-04	0.1101	0.1308	0.0275	0.0027	0.1103	0.0208	0.0086	0.007	0.0019	8e-04	0.0329	0.0217	0.0282	0.0694	0.0193	0.0884	0.0016
20	rs6054307	6464417	0.87	0.726891327677376	1.02	0.0482398620390144	0.046411481323315	0.0254691323024984	0.0183	0.0125	0.0281	0.0054	0.1846	0.0063	0.0056	0.0518	7e-04	0.11	0.1306	0.0276	0.0027	0.1102	0.0209	0.0086	0.007	0.002	9e-04	0.0329	0.0217	0.028	0.0693	0.0193	0.0884	0.0016
20	rs73074873	6473796	0.87	0.726891327677376	1.02	0.0482398620390144	0.0596895027077334	0.0147651151954679	0.0197	0.0128	0.0286	0.0053	0.1835	0.0064	0.0056	0.0508	0.0015	0.1092	0.1297	0.0276	0.0044	0.1089	0.0217	0.0084	0.0072	0.0023	0.0013	0.0329	0.0219	0.0275	0.0686	0.0194	0.0877	0.002
20	rs75281696	6476634	0.87	0.726891327677376	1.02	0.0482398620390144	0.0642518295877387	0.0149374574516289	0.0197	0.0128	0.0286	0.0053	0.1834	0.0064	0.0056	0.0508	0.0016	0.1092	0.1296	0.0276	0.0045	0.1088	0.0218	0.0084	0.0072	0.0024	0.0013	0.033	0.0219	0.0275	0.0686	0.0194	0.0877	0.0021
20	rs2876035	6479298	0.87	0.726891327677376	1.02	0.0482398620390144	0.0697105214506588	0.0156014283986724	0.0198	0.0128	0.0286	0.0053	0.1834	0.0064	0.0057	0.0507	0.0016	0.1092	0.1296	0.0276	0.0045	0.1088	0.0218	0.0084	0.0072	0.0024	0.0013	0.033	0.022	0.0275	0.0686	0.0194	0.0877	0.0021
20	rs6107816	6482053	0.87	0.726891327677376	1.02	0.0482398620390144	0.0701820292757337	0.0156014283986724	0.0198	0.0128	0.0286	0.0053	0.1834	0.0064	0.0057	0.0506	0.0016	0.1092	0.1296	0.0276	0.0045	0.1087	0.0218	0.0084	0.0072	0.0024	0.0013	0.033	0.022	0.0275	0.0687	0.0194	0.0877	0.0021
20	rs17795146	6483417	0.87	0.726891327677376	1.02	0.0482398620390144	0.0728650558699525	0.0152152752707389	0.0198	0.0129	0.0287	0.0053	0.1834	0.0064	0.0056	0.0506	0.0016	0.1092	0.1295	0.0275	0.0046	0.1085	0.0218	0.0084	0.0072	0.0024	0.0013	0.0329	0.022	0.0274	0.0688	0.0194	0.0878	0.0021
20	rs79059616	6506497	0.86	0.78654304280128	1.02	0.0482398620390144	0.129828810416243	0.0140186605367931	0.02	0.013	0.029	0.0054	0.1833	0.0064	0.0057	0.0503	0.0019	0.1093	0.1283	0.0274	0.005	0.106	0.0219	0.0084	0.0072	0.0025	0.0015	0.0323	0.0227	0.0271	0.0702	0.0192	0.0888	0.0024
20	rs1233039	6513491	0.86	0.78654304280128	1.02	0.0482398620390144	0.131224554120737	0.0142878612642874	0.02	0.013	0.029	0.0054	0.1833	0.0064	0.0057	0.0503	0.0019	0.1093	0.1283	0.0274	0.005	0.106	0.0219	0.0084	0.0072	0.0025	0.0015	0.0323	0.0227	0.0271	0.0703	0.0192	0.0888	0.0024
20	rs117699765	6521776	0.86	0.78654304280128	1.02	0.0482398620390144	0.131163682041697	0.0139851904949278	0.02	0.013	0.029	0.0054	0.1833	0.0064	0.0057	0.0503	0.0019	0.1093	0.1283	0.0274	0.005	0.106	0.0219	0.0084	0.0072	0.0025	0.0015	0.0323	0.0227	0.0271	0.0703	0.0192	0.0888	0.0024
20	rs1819154	6528627	0.86	0.78654304280128	1.02	0.0482398620390144	0.130920364278821	0.0139851904949278	0.02	0.013	0.029	0.0054	0.1833	0.0064	0.0057	0.0503	0.0019	0.1093	0.1283	0.0274	0.005	0.106	0.0219	0.0084	0.0072	0.0025	0.0015	0.0323	0.0227	0.0271	0.0703	0.0192	0.0888	0.0024
20	rs80159144	6538953	0.87	0.726891327677376	1.02	0.0482398620390144	0.184527958968032	0.0146964572522112	0.0199	0.0131	0.0291	0.0053	0.1831	0.0059	0.0056	0.0503	0.0019	0.109	0.1294	0.0274	0.005	0.1057	0.022	0.0083	0.0072	0.0026	0.0015	0.0322	0.0225	0.0267	0.0702	0.0191	0.0894	0.0024
20	rs73077173	6544738	0.87	0.726891327677376	1.02	0.0482398620390144	0.199721221096128	0.0143555612767348	0.0199	0.0131	0.0291	0.0053	0.1831	0.0059	0.0056	0.0503	0.002	0.1089	0.1295	0.0274	0.0051	0.1056	0.0221	0.0083	0.0072	0.0026	0.0015	0.0322	0.0225	0.0266	0.0702	0.0191	0.0895	0.0024
20	rs1407034	6547654	0.87	0.726891327677376	1.02	0.0482398620390144	0.206403188347246	0.0147307662903127	0.0199	0.0131	0.0291	0.0053	0.1831	0.0059	0.0056	0.0503	0.002	0.1089	0.1296	0.0274	0.0051	0.1056	0.0221	0.0083	0.0072	0.0026	0.0015	0.0322	0.0225	0.0266	0.0702	0.0191	0.0896	0.0024
20	rs1321443	6548863	0.87	0.726891327677376	1.02	0.0482398620390144	0.20731678702635	0.0153902037302699	0.0199	0.0131	0.0291	0.0054	0.1831	0.0059	0.0056	0.0503	0.002	0.1088	0.1297	0.0274	0.0051	0.1056	0.0221	0.0083	0.0073	0.0026	0.0015	0.0322	0.0225	0.0265	0.0702	0.0191	0.0896	0.0024
20	rs2104012	6551421	0.87	0.726891327677376	1.02	0.0482398620390144	0.204543359149927	0.0153902037302699	0.0199	0.0131	0.0291	0.0054	0.183	0.0059	0.0056	0.0503	0.002	0.1088	0.1296	0.0274	0.0051	0.1056	0.0221	0.0083	0.0073	0.0026	0.0015	0.0322	0.0226	0.0265	0.0702	0.0191	0.0896	0.0024
20	rs73077190	6555619	0.87	0.726891327677376	1.02	0.0482398620390144	0.199059878587827	0.0167520334009652	0.0199	0.0131	0.0291	0.0054	0.183	0.0059	0.0056	0.0503	0.002	0.1088	0.1296	0.0274	0.0051	0.1056	0.0221	0.0083	0.0073	0.0026	0.0015	0.0322	0.0225	0.0265	0.0702	0.0191	0.0896	0.0024
20	rs75701870	6560354	0.87	0.726891327677376	1.02	0.0482398620390144	0.19581036740933	0.0239238420619822	0.0199	0.0131	0.0292	0.0054	0.1828	0.006	0.0057	0.0503	0.002	0.1087	0.1294	0.0274	0.0051	0.1054	0.0221	0.0083	0.0074	0.0026	0.0015	0.0322	0.0226	0.0265	0.07	0.0191	0.0896	0.0024
20	rs117794670	6568923	0.87	0.726891327677376	1.02	0.0482398620390144	0.257596606818438	0.0285545245579515	0.0198	0.0131	0.0296	0.0056	0.1823	0.0065	0.0062	0.0503	0.002	0.1081	0.1283	0.0277	0.0054	0.1047	0.0222	0.0084	0.0082	0.0025	0.0016	0.032	0.0227	0.0266	0.0692	0.0193	0.0899	0.0023
20	rs8122640	6570436	0.87	0.726891327677376	1.02	0.0482398620390144	0.280231323722885	0.0304752036483773	0.0198	0.0131	0.0297	0.0056	0.1822	0.0065	0.0063	0.0503	0.002	0.108	0.1281	0.0278	0.0054	0.1045	0.0223	0.0085	0.0083	0.0025	0.0016	0.032	0.0228	0.0267	0.0691	0.0194	0.0898	0.0023
20	rs17796182	6571034	0.87	0.726891327677376	1.02	0.0482398620390144	0.284332556789489	0.0322033852047225	0.0198	0.0131	0.0298	0.0056	0.1822	0.0065	0.0063	0.0503	0.002	0.108	0.1281	0.0278	0.0054	0.1045	0.0223	0.0085	0.0083	0.0025	0.0016	0.032	0.0228	0.0267	0.0691	0.0194	0.0898	0.0023
20	rs79254842	6583156	0.87	0.726891327677376	1.02	0.0482398620390144	0.30507117211789	0.0359487385041832	0.0198	0.0131	0.0301	0.0057	0.182	0.0067	0.0064	0.0503	0.0021	0.1078	0.1277	0.028	0.0054	0.1044	0.0225	0.0085	0.0084	0.0025	0.0016	0.0319	0.0227	0.0267	0.0686	0.0194	0.09	0.0023
20	rs6038557	6594349	0.87	0.726891327677376	1.02	0.0482398620390144	0.390151794857925	0.0593521258112914	0.0196	0.013	0.0311	0.0058	0.1812	0.007	0.0066	0.0501	0.0022	0.1072	0.1266	0.0286	0.0053	0.1042	0.023	0.0087	0.0086	0.0027	0.0016	0.0318	0.0225	0.0269	0.0675	0.0195	0.0909	0.0024
20	rs994308	6603622	0.87	0.726891327677376	1.02	0.0482398620390144	0.407699829716174	0.0661364665177148	0.0196	0.013	0.0313	0.0059	0.1809	0.0071	0.0067	0.0501	0.0023	0.1071	0.1263	0.0287	0.0053	0.1042	0.0231	0.0087	0.0086	0.0027	0.0016	0.0317	0.0225	0.0271	0.0673	0.0195	0.0909	0.0024
20	rs34341992	6610541	0.87	0.726891327677376	1.02	0.0482398620390144	0.422028507274718	0.0797922432827434	0.0195	0.013	0.0314	0.0059	0.1808	0.0071	0.0067	0.05	0.0023	0.1071	0.1262	0.0288	0.0053	0.1041	0.0232	0.0087	0.0086	0.0027	0.0016	0.0317	0.0225	0.0271	0.067	0.0195	0.091	0.0024
20	rs967417	6620893	0.87	0.726891327677376	1.02	0.0482398620390144	0.574043349497792	0.107512540683026	0.0195	0.0129	0.0319	0.006	0.1807	0.0072	0.0068	0.0499	0.0024	0.107	0.1256	0.0291	0.0055	0.1039	0.0236	0.009	0.0087	0.0026	0.0016	0.0317	0.0223	0.0274	0.0656	0.0198	0.0916	0.0024
20	rs2145270	6621685	0.87	0.726891327677376	1.02	0.0482398620390144	0.582758106312533	0.107011778582381	0.0195	0.0129	0.0319	0.006	0.1806	0.0072	0.0068	0.0499	0.0024	0.107	0.1256	0.0291	0.0055	0.1039	0.0236	0.009	0.0087	0.0026	0.0016	0.0317	0.0223	0.0274	0.0656	0.0198	0.0916	0.0024
20	rs2145272	6626218	0.87	0.726891327677376	1.02	0.0482398620390144	0.583029307980662	0.113847400842463	0.0195	0.0129	0.032	0.0061	0.1806	0.0072	0.0068	0.0499	0.0024	0.107	0.1257	0.0291	0.0055	0.1039	0.0236	0.009	0.0087	0.0026	0.0016	0.0317	0.0223	0.0274	0.0655	0.0198	0.0914	0.0024
20	rs6054421	6628901	0.87	0.726891327677376	1.02	0.0482398620390144	0.590442103406597	0.122770114142008	0.0194	0.0129	0.032	0.0061	0.1806	0.0072	0.0068	0.0499	0.0024	0.107	0.1258	0.0292	0.0055	0.1039	0.0236	0.009	0.0087	0.0026	0.0016	0.0317	0.0223	0.0275	0.0653	0.0198	0.0914	0.0024
20	rs76173355	6630918	0.87	0.726891327677376	1.02	0.0482398620390144	0.583368392548756	0.124002406190473	0.0194	0.0129	0.032	0.0061	0.1806	0.0072	0.0068	0.0499	0.0024	0.107	0.1256	0.0292	0.0055	0.1039	0.0236	0.009	0.0088	0.0026	0.0016	0.0317	0.0223	0.0275	0.0652	0.0198	0.0916	0.0024
20	rs6038571	6634566	0.87	0.726891327677376	1.02	0.0482398620390144	0.574514673271754	0.143306215564723	0.0195	0.0129	0.0318	0.0061	0.1806	0.0071	0.0068	0.0499	0.0024	0.1069	0.1257	0.0292	0.0055	0.1038	0.0237	0.009	0.0088	0.0026	0.0016	0.0317	0.0223	0.0275	0.0652	0.0198	0.0917	0.0024
20	rs17724112	6638596	0.86	0.78654304280128	1.02	0.0482398620390144	0.97488311276622	0.315358472342807	0.0198	0.0128	0.0344	0.0067	0.1729	0.0078	0.0075	0.0495	0.0026	0.1058	0.1235	0.0301	0.0057	0.1025	0.0253	0.0095	0.0095	0.0031	0.0023	0.0324	0.0215	0.0277	0.0618	0.021	0.0956	0.0027
20	rs6107855	6638798	0.87	0.726891327677376	1.02	0.0482398620390144	1.11280413949346	0.371760198408926	0.0198	0.0128	0.0347	0.0068	0.1732	0.0079	0.0076	0.0496	0.0025	0.1053	0.1232	0.0304	0.0057	0.1024	0.0257	0.0097	0.0096	0.0032	0.0023	0.0327	0.0214	0.0275	0.0606	0.0212	0.0955	0.0027
20	rs62198797	6639607	0.86	0.78654304280128	1.02	0.0482398620390144	1.14461083703596	0.410523068691815	0.0198	0.0127	0.0351	0.0069	0.1719	0.0084	0.0078	0.0501	0.0026	0.105	0.1224	0.0309	0.0057	0.1016	0.0265	0.0098	0.0099	0.0033	0.0026	0.0328	0.0212	0.0276	0.0599	0.0214	0.0953	0.0028
20	rs16992447	6640836	0.86	0.78654304280128	1.02	0.0482398620390144	1.1681719950796	0.530038544089094	0.02	0.0128	0.0354	0.0069	0.1688	0.0085	0.008	0.0511	0.0027	0.1054	0.1217	0.0315	0.0058	0.1004	0.0275	0.0099	0.0101	0.0035	0.0029	0.0333	0.0215	0.0281	0.0582	0.0217	0.0952	0.0029
20	rs6054431	6641051	0.86	0.78654304280128	1.01	0.0578993944755651	1.08392447609385	0.503507014144842	0.0199	0.0129	0.0354	0.0069	0.1682	0.0085	0.008	0.0514	0.0027	0.1058	0.1214	0.0316	0.0059	0.1	0.0277	0.01	0.0098	0.0035	0.003	0.0338	0.0215	0.028	0.058	0.022	0.0949	0.0029
20	rs1997837	6641145	0.86	0.78654304280128	1.01	0.0578993944755651	1.11343141447043	0.531986446571014	0.0199	0.0128	0.0355	0.0069	0.1683	0.0085	0.0081	0.0513	0.0027	0.1059	0.1214	0.0316	0.0059	0.0997	0.0277	0.0102	0.0097	0.0035	0.003	0.0339	0.0214	0.028	0.0576	0.0221	0.0951	0.0029
20	rs8183765	6641438	0.86	0.78654304280128	1.01	0.0578993944755651	0.988853453825992	0.485061195004079	0.0196	0.0128	0.0352	0.0068	0.1682	0.0082	0.008	0.0512	0.0027	0.1061	0.1218	0.0316	0.0057	0.1003	0.0276	0.0101	0.0095	0.0034	0.003	0.0344	0.0213	0.0281	0.0575	0.0223	0.0953	0.0029
20	rs55922163	6642304	0.87	0.726891327677376	1.01	0.0578993944755651	0.708157743521179	0.388315404183085	0.0191	0.0128	0.0348	0.0065	0.1672	0.0079	0.008	0.0512	0.0025	0.1065	0.1229	0.0316	0.0052	0.1016	0.0273	0.0096	0.0087	0.0034	0.003	0.0355	0.0211	0.0285	0.0567	0.0231	0.096	0.0029
20	rs4815919	6643172	0.87	0.726891327677376	1.01	0.0578993944755651	0.606018861233078	0.423719548513915	0.0193	0.0127	0.0346	0.0063	0.1669	0.0076	0.008	0.0514	0.0025	0.1067	0.1234	0.0316	0.005	0.1018	0.0277	0.0093	0.0082	0.0033	0.003	0.0359	0.0213	0.0288	0.0559	0.0237	0.096	0.0029
20	rs111802650	6648242	0.87	0.726891327677376	1.01	0.0578993944755651	0.620037192225133	0.446448736735691	0.0193	0.0127	0.0346	0.0062	0.1668	0.0076	0.008	0.0514	0.0025	0.1067	0.1234	0.0317	0.005	0.1018	0.0277	0.0092	0.0081	0.0033	0.003	0.036	0.0214	0.0289	0.0555	0.0238	0.0961	0.0029
20	rs11698104	6653623	0.87	0.726891327677376	1.01	0.0578993944755651	0.668300898103921	0.41247575970419	0.0194	0.0127	0.0345	0.0063	0.1665	0.0075	0.0081	0.0514	0.0025	0.1068	0.1234	0.0319	0.005	0.1018	0.0278	0.0092	0.0081	0.0032	0.003	0.0362	0.0215	0.029	0.0554	0.024	0.096	0.0029
20	rs55667566	6659739	0.87	0.726891327677376	1.01	0.0578993944755651	0.680913378797392	0.420442567764563	0.0194	0.0128	0.0344	0.0063	0.1664	0.0074	0.0082	0.0515	0.0025	0.1068	0.1231	0.0319	0.0049	0.1016	0.0279	0.0093	0.008	0.0032	0.003	0.0363	0.0214	0.029	0.0554	0.024	0.0963	0.0029
20	rs76402133	6662351	0.87	0.726891327677376	1.01	0.0578993944755651	0.681859943615081	0.407793553039966	0.0194	0.0128	0.0344	0.0063	0.1664	0.0074	0.0082	0.0515	0.0025	0.1066	0.1231	0.0319	0.0049	0.1015	0.0279	0.0093	0.008	0.0032	0.003	0.0363	0.0216	0.029	0.0554	0.024	0.0963	0.0029
20	rs6038580	6668774	0.87	0.726891327677376	1.01	0.0578993944755651	0.75002563528552	0.393706729342661	0.0195	0.0128	0.0341	0.0064	0.1662	0.0074	0.0082	0.0516	0.0026	0.1066	0.1229	0.032	0.005	0.1012	0.0281	0.0093	0.0081	0.0032	0.0031	0.0365	0.0216	0.0289	0.0554	0.024	0.0964	0.003
20	rs2206921	6669186	0.87	0.726891327677376	1.01	0.0578993944755651	0.791855468606153	0.353287541709458	0.0198	0.0128	0.0337	0.0064	0.1654	0.0072	0.0082	0.0518	0.0026	0.1068	0.1227	0.032	0.0049	0.1009	0.0282	0.0094	0.0081	0.0031	0.0032	0.0371	0.0219	0.0291	0.0552	0.024	0.0964	0.0031
20	rs6054458	6669423	0.87	0.726891327677376	1.01	0.0578993944755651	0.825138406714475	0.340999659973837	0.02	0.0129	0.0337	0.0064	0.165	0.007	0.0081	0.0519	0.0027	0.1071	0.1222	0.0321	0.0052	0.1011	0.0281	0.0094	0.0079	0.0031	0.0032	0.0372	0.0222	0.029	0.055	0.024	0.0961	0.0032
20	rs6054460	6670511	0.88	0.670214810425093	1.01	0.0578993944755651	0.717965888903465	0.3044327667443	0.0206	0.0128	0.0333	0.0063	0.1652	0.0069	0.0082	0.0524	0.0026	0.1072	0.1212	0.0321	0.0052	0.1023	0.0277	0.0091	0.0078	0.003	0.0033	0.0375	0.0227	0.0289	0.0551	0.0238	0.0958	0.003
20	rs6054462	6671666	0.88	0.670214810425093	1.01	0.0578993944755651	0.72536123026385	0.303358468565184	0.0206	0.0128	0.0333	0.0063	0.1654	0.0069	0.0082	0.0524	0.0026	0.1072	0.1212	0.0322	0.0052	0.1022	0.0278	0.0091	0.0077	0.003	0.0033	0.0375	0.0227	0.0289	0.0551	0.0238	0.0957	0.003
20	rs73591627	6672656	0.88	0.670214810425093	1.01	0.0578993944755651	0.716401497458817	0.307902109894629	0.0206	0.0128	0.0334	0.0062	0.1654	0.0069	0.0082	0.0524	0.0026	0.1073	0.1211	0.0322	0.0052	0.1022	0.0278	0.009	0.0077	0.003	0.0033	0.0375	0.0227	0.0289	0.055	0.0238	0.0957	0.003
20	rs6054466	6673051	0.88	0.670214810425093	1.01	0.0578993944755651	0.70482776728629	0.308261677107082	0.0206	0.0128	0.0334	0.0062	0.1654	0.0069	0.0082	0.0524	0.0026	0.1074	0.1211	0.0322	0.0051	0.1022	0.0279	0.009	0.0077	0.003	0.0033	0.0375	0.0227	0.0289	0.055	0.0238	0.0957	0.0029
20	rs74464734	6677460	0.88	0.670214810425093	1.01	0.0578993944755651	0.622760646768627	0.296936699435065	0.0205	0.0128	0.0331	0.0062	0.1661	0.0068	0.0081	0.0524	0.0025	0.1077	0.1209	0.032	0.0051	0.1023	0.0279	0.0089	0.0075	0.0029	0.0034	0.0378	0.023	0.0291	0.0549	0.024	0.0949	0.0028
20	rs4140509	6679139	0.88	0.670214810425093	1.01	0.0578993944755651	0.606502177434256	0.275950843732749	0.0203	0.0127	0.0327	0.0061	0.1673	0.0067	0.008	0.0526	0.0023	0.1085	0.1206	0.0318	0.0049	0.1026	0.0279	0.0087	0.0071	0.0029	0.0036	0.0383	0.0236	0.0295	0.0546	0.0242	0.0936	0.0025
20	rs62194883	6680730	0.89	0.616467558766813	1.01	0.0578993944755651	0.481911853449837	0.286209319573421	0.0202	0.0127	0.0325	0.006	0.1674	0.0069	0.0078	0.0526	0.0023	0.1091	0.1199	0.0317	0.0048	0.103	0.0279	0.0086	0.0069	0.0028	0.0035	0.0388	0.024	0.0295	0.0545	0.0242	0.0933	0.0025
20	rs73082919	6685153	0.89	0.616467558766813	1.01	0.0578993944755651	0.392666840676126	0.262606279024679	0.0201	0.0125	0.0321	0.0059	0.1678	0.0068	0.0074	0.0526	0.0023	0.1106	0.1196	0.0317	0.0047	0.1031	0.0278	0.0084	0.0065	0.0026	0.0033	0.0398	0.0245	0.0297	0.0543	0.0243	0.0926	0.0024
20	rs6085659	6686426	0.89	0.616467558766813	1.02	0.0482398620390144	0.374522499229705	0.247227084769851	0.0201	0.0125	0.032	0.0059	0.168	0.0068	0.0074	0.0525	0.0023	0.1109	0.1197	0.0318	0.0046	0.103	0.0278	0.0083	0.0064	0.0025	0.0033	0.04	0.0247	0.0297	0.0542	0.0244	0.0924	0.0024
20	rs6054479	6689058	0.89	0.616467558766813	1	0.069019173236101	0.252465318379843	0.233134587761115	0.0197	0.0123	0.0315	0.0058	0.169	0.0068	0.0068	0.0526	0.0021	0.1127	0.1194	0.0318	0.0042	0.1029	0.0278	0.008	0.0062	0.0025	0.003	0.0405	0.025	0.0297	0.0549	0.0243	0.0917	0.0024
20	rs6085661	6693128	0.89	0.616467558766813	1	0.069019173236101	0.231150259701851	0.191692494967594	0.0196	0.0122	0.0314	0.0058	0.1691	0.0069	0.0068	0.0526	0.0021	0.1132	0.1193	0.0318	0.0042	0.1028	0.0278	0.0079	0.0062	0.0025	0.0029	0.0405	0.0252	0.0298	0.0552	0.0243	0.0913	0.0024
20	rs12625827	6696573	0.89	0.616467558766813	1	0.069019173236101	0.221129145306592	0.181485307142046	0.0195	0.0122	0.0313	0.0058	0.1692	0.007	0.0068	0.0525	0.002	0.1133	0.119	0.0317	0.0041	0.1028	0.0277	0.008	0.0062	0.0024	0.0029	0.0406	0.0253	0.0298	0.0554	0.0244	0.0913	0.0023
20	rs1125749	6698088	0.89	0.616467558766813	1	0.069019173236101	0.214504850896001	0.179164834360475	0.0195	0.0122	0.0313	0.0058	0.1692	0.007	0.0068	0.0524	0.002	0.1132	0.1189	0.0317	0.0041	0.1028	0.0277	0.0081	0.0062	0.0024	0.0029	0.0406	0.0253	0.0298	0.0556	0.0244	0.0914	0.0023
20	rs111475522	6699547	0.89	0.616467558766813	0.99	0.0817332193164052	0.207794352161847	0.173657854471256	0.0195	0.0122	0.0312	0.0059	0.1692	0.0071	0.0068	0.0524	0.002	0.1132	0.1187	0.0316	0.0041	0.1028	0.0277	0.0081	0.0062	0.0024	0.0029	0.0406	0.0254	0.0298	0.0558	0.0244	0.0913	0.0023
20	rs4813803	6701426	0.89	0.616467558766813	0.99	0.0817332193164052	0.202968026466833	0.1634095378146	0.0195	0.0122	0.0312	0.0059	0.1693	0.0071	0.0069	0.0524	0.002	0.113	0.1186	0.0316	0.0041	0.1027	0.0277	0.0082	0.0062	0.0024	0.0028	0.0407	0.0255	0.0298	0.0559	0.0245	0.0913	0.0023
20	rs16992573	6708281	0.89	0.616467558766813	0.99	0.0817332193164052	0.193852302420699	0.178561187598278	0.0195	0.0121	0.0311	0.006	0.1695	0.0071	0.0069	0.0523	0.002	0.1131	0.1182	0.0316	0.0041	0.1028	0.0277	0.0084	0.0063	0.0024	0.0028	0.0407	0.0255	0.0298	0.0559	0.0246	0.0913	0.0023
20	rs235735	6715443	0.89	0.616467558766813	0.99	0.0817332193164052	0.190879325133004	0.191177626640573	0.0194	0.012	0.0311	0.006	0.1693	0.0071	0.007	0.0522	0.0019	0.1132	0.118	0.0315	0.0041	0.1027	0.0278	0.0084	0.0064	0.0023	0.0027	0.0408	0.0256	0.0298	0.0557	0.0247	0.0912	0.0024
20	rs235733	6716852	0.9	0.565600701999265	0.99	0.0817332193164052	0.13818168909318	0.144330712889343	0.019	0.0118	0.0305	0.0059	0.1687	0.0073	0.0069	0.0522	0.0017	0.115	0.1182	0.0314	0.0039	0.102	0.0274	0.0081	0.0064	0.0022	0.0025	0.041	0.0264	0.0305	0.0556	0.025	0.0914	0.0023
20	rs12626091	6720231	0.89	0.616467558766813	0.99	0.0817332193164052	0.124159224848823	0.225046943191918	0.018	0.0114	0.0291	0.006	0.1678	0.0078	0.0067	0.0523	0.0012	0.1179	0.1181	0.0312	0.0035	0.101	0.0267	0.0074	0.0065	0.0019	0.0021	0.0416	0.0281	0.032	0.0558	0.0257	0.0917	0.0021
20	rs11699950	6722242	0.89	0.616467558766813	0.99	0.0817332193164052	0.12745280560961	0.186360950243274	0.018	0.0114	0.0291	0.006	0.1678	0.0078	0.0067	0.0523	0.0012	0.118	0.1182	0.0312	0.0035	0.1009	0.0267	0.0074	0.0065	0.0019	0.0021	0.0416	0.0282	0.032	0.0558	0.0257	0.0917	0.0021
20	rs11697474	6722811	0.89	0.616467558766813	0.99	0.0817332193164052	0.12691515314992	0.185952958339467	0.018	0.0114	0.0291	0.006	0.1678	0.0078	0.0067	0.0523	0.0012	0.118	0.1182	0.0312	0.0035	0.101	0.0267	0.0074	0.0065	0.0019	0.0021	0.0416	0.0282	0.032	0.0558	0.0257	0.0917	0.0021
20	rs11908452	6723240	0.89	0.616467558766813	0.99	0.0817332193164052	0.128231848520016	0.185239708348714	0.018	0.0114	0.0291	0.006	0.1678	0.0078	0.0067	0.0523	0.0012	0.118	0.1182	0.0312	0.0034	0.101	0.0267	0.0074	0.0065	0.0019	0.0021	0.0416	0.0282	0.032	0.0558	0.0257	0.0917	0.0021
20	rs11907056	6724837	0.89	0.616467558766813	0.99	0.0817332193164052	0.134043117002527	0.172563627757535	0.018	0.0114	0.0291	0.006	0.1678	0.0078	0.0067	0.0523	0.0012	0.118	0.1182	0.0311	0.0034	0.1011	0.0267	0.0073	0.0065	0.0019	0.0021	0.0416	0.0283	0.0321	0.0558	0.0257	0.0917	0.0021
20	rs235721	6728238	0.89	0.616467558766813	0.99	0.0817332193164052	0.151681985898002	0.171769339030634	0.0179	0.0115	0.029	0.0059	0.1675	0.0078	0.0067	0.0522	0.0012	0.1178	0.1183	0.0311	0.0034	0.101	0.0267	0.0073	0.0065	0.0019	0.0022	0.0419	0.0284	0.0323	0.0558	0.0254	0.0918	0.0022
20	rs17731175	6730079	0.89	0.616467558766813	0.99	0.0817332193164052	0.146718579861669	0.176554119740517	0.0179	0.0117	0.0289	0.0059	0.1676	0.0078	0.0067	0.0523	0.0012	0.1177	0.1183	0.0311	0.0033	0.1011	0.0266	0.0072	0.0065	0.0019	0.0022	0.042	0.0283	0.0323	0.0558	0.0255	0.0919	0.0022
20	rs62194924	6732033	0.89	0.616467558766813	0.99	0.0817332193164052	0.142908036774497	0.169196738310377	0.0178	0.0119	0.0288	0.0058	0.1676	0.0078	0.0066	0.0524	0.0012	0.1176	0.1182	0.031	0.0033	0.1013	0.0265	0.0072	0.0064	0.0019	0.0022	0.0421	0.0283	0.0323	0.0557	0.0255	0.092	0.0022
20	rs6054504	6736406	0.89	0.616467558766813	0.99	0.0817332193164052	0.135931871766278	0.160397311838853	0.0177	0.012	0.0285	0.0058	0.1678	0.0077	0.0066	0.0525	0.0012	0.1174	0.1179	0.031	0.0033	0.1013	0.0264	0.0071	0.0064	0.0019	0.0022	0.0424	0.0284	0.0323	0.0557	0.0255	0.0922	0.0021
20	rs235731	6737551	0.89	0.616467558766813	0.99	0.0817332193164052	0.125754966361722	0.149681578749105	0.0177	0.012	0.0285	0.0059	0.1678	0.0077	0.0066	0.0526	0.0012	0.1173	0.1178	0.031	0.0033	0.1013	0.0264	0.0071	0.0064	0.0019	0.0021	0.0424	0.0284	0.0322	0.0557	0.0255	0.0923	0.0021
20	rs235710	6740366	0.89	0.616467558766813	0.99	0.0817332193164052	0.122225685269574	0.1553893040342	0.0177	0.0121	0.0284	0.0059	0.1678	0.0078	0.0066	0.0527	0.0012	0.1172	0.1178	0.0309	0.0034	0.1012	0.0263	0.0071	0.0064	0.0019	0.0021	0.0426	0.0285	0.0322	0.0558	0.0256	0.0924	0.0021
20	rs80297309	6741522	0.89	0.616467558766813	0.99	0.0817332193164052	0.140453688594876	0.11814704359979	0.0176	0.0122	0.0279	0.0059	0.1684	0.0078	0.0065	0.053	0.0012	0.1168	0.1173	0.0306	0.0032	0.1014	0.026	0.007	0.0063	0.0019	0.002	0.0428	0.0288	0.0323	0.0557	0.0254	0.0931	0.0021
20	rs13042053	6744039	0.89	0.616467558766813	0.99	0.0817332193164052	0.164015232706225	0.0790513012236814	0.0175	0.0127	0.0267	0.006	0.1704	0.0079	0.0062	0.0539	0.0012	0.1154	0.116	0.0299	0.0029	0.1023	0.0252	0.0068	0.0062	0.002	0.002	0.0434	0.0296	0.0326	0.0555	0.025	0.0944	0.0019
20	rs77610290	6745089	0.89	0.616467558766813	0.99	0.0817332193164052	0.182968640036471	0.0574619843297904	0.0175	0.0129	0.0264	0.0059	0.1712	0.0079	0.0061	0.0542	0.0012	0.1155	0.116	0.0295	0.0029	0.1025	0.0249	0.0063	0.006	0.0019	0.0019	0.0435	0.0297	0.0327	0.0555	0.025	0.0943	0.0019
20	rs2273073	6750882	0.89	0.616467558766813	0.99	0.0817332193164052	0.201634417629839	0.0602739318831524	0.0175	0.0132	0.026	0.0059	0.1722	0.0081	0.006	0.0545	0.0012	0.1157	0.1155	0.0289	0.0027	0.1028	0.0243	0.0061	0.0062	0.0019	0.0018	0.0437	0.03	0.033	0.0554	0.025	0.0941	0.0018
20	rs34805977	6751570	0.89	0.616467558766813	0.99	0.0817332193164052	0.186918706504349	0.0467997217724181	0.0175	0.0132	0.026	0.0059	0.1722	0.0081	0.006	0.0545	0.0012	0.1155	0.1155	0.0289	0.0027	0.1029	0.0243	0.0061	0.0064	0.0019	0.0018	0.0437	0.03	0.033	0.0554	0.025	0.094	0.0018
20	rs235764	6754246	0.89	0.616467558766813	0.99	0.0817332193164052	0.172552885065736	0.0435364726885953	0.0175	0.0132	0.026	0.006	0.1721	0.0081	0.006	0.0546	0.0012	0.1156	0.1155	0.0288	0.0027	0.103	0.0242	0.0061	0.0064	0.0019	0.0018	0.0437	0.0301	0.033	0.0554	0.025	0.094	0.0018
20	rs11908042	6756100	0.89	0.616467558766813	0.97	0.112481740502774	0.165968426194661	0.0413260075238987	0.0175	0.0132	0.026	0.006	0.1721	0.0082	0.006	0.0546	0.0012	0.1155	0.1154	0.0289	0.0027	0.1029	0.0242	0.0061	0.0064	0.0019	0.0018	0.0436	0.0301	0.033	0.0555	0.025	0.0941	0.0018
20	rs1005464	6756148	0.89	0.616467558766813	0.97	0.112481740502774	0.173162134805901	0.0433646137910952	0.0175	0.0132	0.026	0.006	0.1721	0.0082	0.006	0.0546	0.0012	0.1156	0.1154	0.0289	0.0027	0.1029	0.0242	0.0061	0.0064	0.0019	0.0018	0.0438	0.0301	0.033	0.0553	0.025	0.0941	0.0018
20	rs62194928	6756217	0.89	0.616467558766813	0.96	0.130782650589638	0.174348356240343	0.0463861150393925	0.0175	0.0132	0.026	0.006	0.1721	0.0082	0.006	0.0546	0.0012	0.1156	0.1154	0.0289	0.0027	0.1029	0.0242	0.0061	0.0064	0.0019	0.0018	0.0437	0.0301	0.033	0.0553	0.025	0.0941	0.0018
20	rs235768	6759115	0.89	0.616467558766813	0.95	0.15120882267165	0.195771866107389	0.0363177727283322	0.0176	0.0131	0.026	0.0061	0.1719	0.0082	0.006	0.0547	0.0012	0.1157	0.1154	0.0287	0.0026	0.1029	0.0242	0.0061	0.0065	0.0019	0.0019	0.0437	0.03	0.0331	0.0552	0.025	0.0942	0.0018
20	rs6054512	6761512	0.89	0.616467558766813	0.93	0.198940398764014	0.202457528630237	0.0331599704354993	0.0177	0.0133	0.0258	0.006	0.1719	0.0084	0.0059	0.0549	0.0012	0.1157	0.1154	0.0287	0.0026	0.1027	0.0243	0.0062	0.0065	0.0019	0.0019	0.0434	0.0299	0.0332	0.0552	0.0253	0.0943	0.0018
20	rs117598312	6761897	0.89	0.616467558766813	0.93	0.198940398764014	0.216455833751801	0.0394960144567185	0.0177	0.0133	0.0258	0.006	0.1719	0.0084	0.006	0.0549	0.0012	0.1157	0.1154	0.0286	0.0026	0.1026	0.0242	0.0062	0.0065	0.0019	0.0019	0.0434	0.0299	0.0332	0.0552	0.0252	0.0943	0.0018
20	rs73596189	6762940	0.89	0.616467558766813	0.93	0.198940398764014	0.223652727182562	0.0366885226314839	0.0177	0.0133	0.0257	0.006	0.172	0.0084	0.006	0.0549	0.0012	0.1157	0.1154	0.0285	0.0025	0.1025	0.0242	0.0062	0.0065	0.0019	0.0019	0.0433	0.0299	0.0333	0.0553	0.0252	0.0943	0.0018
20	rs117790411	6763418	0.89	0.616467558766813	0.93	0.198940398764014	0.225316215479154	0.0379726398326145	0.0177	0.0133	0.0256	0.006	0.1719	0.0084	0.006	0.0549	0.0012	0.1157	0.1155	0.0285	0.0025	0.1025	0.0241	0.0062	0.0065	0.0019	0.0019	0.0433	0.0299	0.0333	0.0554	0.0252	0.0943	0.0018
20	rs11905563	6765337	0.89	0.616467558766813	0.93	0.198940398764014	0.152113880507689	0.0121749787339459	0.0183	0.0136	0.025	0.006	0.1724	0.0086	0.0063	0.0551	0.0014	0.1156	0.1165	0.0274	0.0023	0.1007	0.0234	0.0067	0.0069	0.002	0.002	0.0424	0.03	0.0333	0.0566	0.0251	0.0944	0.0016
20	rs173107	6765841	0.88	0.670214810425093	0.93	0.198940398764014	0.14354968758905	0.00896256560541821	0.0186	0.0138	0.0247	0.0059	0.1725	0.009	0.0067	0.0551	0.0014	0.1154	0.1167	0.0271	0.0022	0.0997	0.0232	0.007	0.0071	0.0019	0.002	0.0419	0.0301	0.0332	0.0573	0.0256	0.0943	0.0015
20	rs235757	6766019	0.88	0.670214810425093	0.93	0.198940398764014	0.157489046929518	0.0104049540046055	0.0186	0.0138	0.0246	0.0059	0.1725	0.0092	0.0067	0.0552	0.0014	0.1155	0.1167	0.027	0.0022	0.0994	0.0232	0.0071	0.0073	0.0019	0.002	0.0415	0.03	0.0331	0.0575	0.0258	0.0944	0.0015
20	rs17804518	6766314	0.88	0.670214810425093	0.93	0.198940398764014	0.155056589292098	0.011078144951507	0.0188	0.0139	0.0245	0.006	0.1717	0.0093	0.0069	0.0555	0.0014	0.1156	0.1166	0.0269	0.0021	0.0994	0.023	0.0073	0.0074	0.0019	0.002	0.0412	0.0302	0.033	0.0577	0.0258	0.0946	0.0014
20	rs235756	6767111	0.88	0.670214810425093	0.93	0.198940398764014	0.149730980173555	0.0104626369415013	0.0188	0.0138	0.0245	0.006	0.1714	0.0093	0.0069	0.0555	0.0013	0.1157	0.1166	0.0269	0.0021	0.0994	0.023	0.0073	0.0075	0.0019	0.002	0.0411	0.0303	0.033	0.0579	0.0258	0.0947	0.0014
20	rs28151	6769300	0.88	0.670214810425093	0.93	0.198940398764014	0.138968062777413	0.0112273387956379	0.0189	0.0139	0.0245	0.0063	0.1715	0.0093	0.007	0.0551	0.0013	0.1161	0.1165	0.0267	0.0021	0.0997	0.0228	0.0075	0.0076	0.0018	0.002	0.041	0.0301	0.0325	0.0582	0.0255	0.0951	0.0013
20	rs6085682	6771211	0.88	0.670214810425093	0.92	0.226487429171296	0.146913932709331	0.0132589918451705	0.019	0.014	0.0245	0.0063	0.1715	0.0094	0.007	0.0551	0.0013	0.1161	0.1164	0.0268	0.0021	0.0998	0.0227	0.0074	0.0076	0.0018	0.0019	0.041	0.0302	0.0324	0.0582	0.0255	0.0951	0.0013
20	rs6054517	6771370	0.88	0.670214810425093	0.92	0.226487429171296	0.143196567390143	0.0127111596387082	0.019	0.014	0.0245	0.0063	0.1714	0.0094	0.007	0.0551	0.0013	0.1161	0.1164	0.0268	0.0021	0.0998	0.0227	0.0074	0.0076	0.0018	0.0019	0.041	0.0302	0.0324	0.0582	0.0255	0.0952	0.0013
20	rs73086965	6771431	0.88	0.670214810425093	0.92	0.226487429171296	0.142395950911372	0.0122687507879391	0.019	0.014	0.0245	0.0063	0.1714	0.0094	0.007	0.0551	0.0013	0.1161	0.1164	0.0268	0.0021	0.0998	0.0227	0.0074	0.0076	0.0018	0.0019	0.041	0.0302	0.0323	0.0582	0.0254	0.0952	0.0013
20	rs17731603	6772066	0.88	0.670214810425093	0.92	0.226487429171296	0.140770999703219	0.0116504819749191	0.019	0.0139	0.0245	0.0063	0.1714	0.0094	0.007	0.0551	0.0013	0.1162	0.1165	0.0268	0.0021	0.0998	0.0227	0.0075	0.0076	0.0018	0.0019	0.041	0.0302	0.0323	0.0582	0.0254	0.0952	0.0013
20	rs12624364	6773370	0.88	0.670214810425093	0.92	0.226487429171296	0.138999573364863	0.011377548202471	0.019	0.0139	0.0244	0.0063	0.1714	0.0094	0.007	0.0552	0.0013	0.1162	0.1165	0.0268	0.0021	0.0998	0.0227	0.0075	0.0076	0.0018	0.0019	0.0409	0.0302	0.0323	0.0582	0.0254	0.0952	0.0013
20	rs78723932	6773579	0.88	0.670214810425093	0.92	0.226487429171296	0.138495917590172	0.0112873007321108	0.019	0.0139	0.0244	0.0063	0.1714	0.0094	0.007	0.0552	0.0013	0.1162	0.1165	0.0268	0.0021	0.0998	0.0227	0.0075	0.0076	0.0018	0.0019	0.0409	0.0302	0.0323	0.0582	0.0254	0.0952	0.0013
20	rs13044579	6774420	0.88	0.670214810425093	0.92	0.226487429171296	0.140136805805685	0.0111675393493507	0.0189	0.014	0.0244	0.0063	0.1715	0.0094	0.007	0.0552	0.0013	0.1162	0.1165	0.0268	0.0021	0.0998	0.0227	0.0075	0.0076	0.0018	0.0019	0.0409	0.0302	0.0323	0.0582	0.0254	0.0952	0.0013
20	rs6077065	6781054	0.88	0.670214810425093	0.92	0.226487429171296	0.134475196154537	0.011257299455546	0.019	0.0139	0.0244	0.0062	0.1715	0.0095	0.0071	0.0552	0.0013	0.1163	0.1165	0.0269	0.0021	0.0998	0.0227	0.0076	0.0077	0.0018	0.0019	0.0405	0.0303	0.0321	0.0582	0.0254	0.0951	0.0013
20	rs969784	6782925	0.88	0.670214810425093	0.92	0.226487429171296	0.134660629210849	0.0115895461015535	0.019	0.0139	0.0244	0.0062	0.1715	0.0095	0.0071	0.0552	0.0013	0.1163	0.1165	0.0269	0.0021	0.0998	0.0227	0.0076	0.0077	0.0018	0.0019	0.0405	0.0303	0.0321	0.0582	0.0254	0.0952	0.0013
20	rs996545	6796321	0.89	0.616467558766813	0.92	0.226487429171296	0.158986536549441	0.0216304487048716	0.0192	0.014	0.0236	0.0065	0.1713	0.01	0.0075	0.0553	0.0013	0.1165	0.1157	0.0271	0.002	0.1004	0.0225	0.0084	0.0084	0.0018	0.0021	0.0384	0.0307	0.0316	0.058	0.0255	0.0945	0.0013
20	rs6054529	6798495	0.89	0.616467558766813	0.92	0.226487429171296	0.154821290468315	0.0233616195959469	0.0192	0.014	0.0235	0.0066	0.1714	0.01	0.0076	0.0553	0.0014	0.1166	0.1155	0.0272	0.0021	0.1004	0.0226	0.0085	0.0085	0.0018	0.0022	0.0382	0.0307	0.0315	0.058	0.0255	0.0943	0.0013
20	rs74550133	6799216	0.89	0.616467558766813	0.92	0.226487429171296	0.161351664944212	0.0259190677890828	0.0192	0.014	0.0235	0.0066	0.1714	0.01	0.0076	0.0553	0.0014	0.1166	0.1154	0.0272	0.0021	0.1004	0.0226	0.0085	0.0085	0.0018	0.0022	0.0382	0.0307	0.0315	0.0579	0.0255	0.0943	0.0013
20	rs8121398	6800431	0.89	0.616467558766813	0.92	0.226487429171296	0.170270423228661	0.0267383323651783	0.0193	0.014	0.0235	0.0066	0.1714	0.01	0.0076	0.0553	0.0014	0.1165	0.1154	0.0272	0.0021	0.1004	0.0226	0.0085	0.0085	0.0018	0.0022	0.0382	0.0307	0.0315	0.0579	0.0255	0.0943	0.0013
20	rs75637135	6803897	0.89	0.616467558766813	0.92	0.226487429171296	0.184937610370722	0.0305727652821174	0.0193	0.014	0.0235	0.0066	0.1713	0.01	0.0076	0.0553	0.0014	0.1165	0.1153	0.0273	0.0021	0.1004	0.0226	0.0085	0.0085	0.0018	0.0022	0.0381	0.0307	0.0315	0.0579	0.0255	0.0943	0.0013
20	rs78532251	6810175	0.89	0.616467558766813	0.92	0.226487429171296	0.206323852723763	0.0320535272151164	0.0194	0.014	0.0234	0.0065	0.1709	0.0101	0.0077	0.0554	0.0014	0.1164	0.1149	0.0277	0.0021	0.1006	0.0226	0.0089	0.0087	0.0018	0.0023	0.0379	0.0307	0.0314	0.0575	0.0255	0.0941	0.0014
20	rs372398	6810998	0.89	0.616467558766813	0.92	0.226487429171296	0.184974877308026	0.0386765537187849	0.0197	0.0142	0.0236	0.0066	0.1704	0.0103	0.0078	0.0554	0.0015	0.1163	0.1145	0.0282	0.0025	0.1005	0.0227	0.0093	0.009	0.0018	0.0025	0.0372	0.0308	0.0313	0.0571	0.0248	0.0937	0.0014
20	rs76798544	6811164	0.89	0.616467558766813	0.92	0.226487429171296	0.185833208291315	0.0391672998305156	0.0198	0.0142	0.0236	0.0066	0.1703	0.0104	0.0079	0.0554	0.0015	0.1162	0.1145	0.0284	0.0025	0.1006	0.0227	0.0094	0.009	0.0018	0.0025	0.0371	0.0309	0.0313	0.057	0.0247	0.0937	0.0015
20	rs16992641	6814442	0.89	0.616467558766813	0.93	0.198940398764014	0.207953678428446	0.0934420856303372	0.0202	0.0144	0.0234	0.0072	0.1673	0.0111	0.0085	0.0557	0.0017	0.1155	0.1132	0.0295	0.0027	0.1022	0.0231	0.0106	0.01	0.0019	0.0027	0.0366	0.0313	0.0309	0.0558	0.0237	0.0923	0.0018
20	rs6038616	6820078	0.89	0.616467558766813	0.93	0.198940398764014	0.263465011519456	0.144237467462872	0.0203	0.0145	0.0233	0.0075	0.1658	0.0116	0.0089	0.0557	0.0018	0.1153	0.1125	0.03	0.0028	0.103	0.0231	0.0112	0.0106	0.0018	0.0027	0.0366	0.0313	0.0302	0.0555	0.0234	0.0918	0.0019
20	rs16992649	6821060	0.89	0.616467558766813	0.93	0.198940398764014	0.266426162820565	0.148266650591268	0.0203	0.0146	0.0233	0.0075	0.1657	0.0116	0.0089	0.0557	0.0018	0.1153	0.1125	0.03	0.0028	0.103	0.0231	0.0113	0.0106	0.0018	0.0027	0.0366	0.0313	0.0303	0.0555	0.0234	0.0918	0.0019
20	rs6038617	6822165	0.89	0.616467558766813	0.92	0.226487429171296	0.254288267918473	0.148360828589878	0.0203	0.0146	0.0233	0.0076	0.1657	0.0117	0.0089	0.0557	0.0018	0.1153	0.1124	0.0301	0.0027	0.103	0.0231	0.0113	0.0107	0.0017	0.0027	0.0366	0.0313	0.0302	0.0554	0.0234	0.0917	0.0019
20	rs35485646	6826202	0.89	0.616467558766813	0.92	0.226487429171296	0.25795566242271	0.15433717567609	0.0204	0.0146	0.0232	0.0076	0.1658	0.0117	0.0089	0.0559	0.0019	0.1151	0.1124	0.0302	0.0028	0.1031	0.0231	0.0114	0.0107	0.0017	0.0027	0.0366	0.0312	0.0302	0.0557	0.0234	0.0913	0.0019
20	rs13036669	6830737	0.89	0.616467558766813	0.92	0.226487429171296	0.249942888425684	0.161269788849261	0.0204	0.0147	0.0232	0.0077	0.1657	0.0117	0.009	0.056	0.0019	0.115	0.1124	0.0302	0.0028	0.103	0.0231	0.0115	0.0108	0.0017	0.0027	0.0366	0.0313	0.0301	0.0559	0.0233	0.091	0.002
20	rs73090813	6835157	0.89	0.616467558766813	0.92	0.226487429171296	0.27258729321159	0.210960407392729	0.0204	0.0149	0.0235	0.008	0.1644	0.0119	0.0093	0.0553	0.002	0.1141	0.1121	0.0306	0.0028	0.1033	0.023	0.0119	0.0111	0.0019	0.0027	0.0364	0.0315	0.03	0.0558	0.0231	0.091	0.002
20	rs769385	6839494	0.89	0.616467558766813	0.92	0.226487429171296	0.219935019649496	0.269252913958168	0.0205	0.015	0.0237	0.0083	0.1638	0.0121	0.0096	0.0549	0.0021	0.1134	0.1119	0.0309	0.0028	0.1034	0.023	0.0122	0.0114	0.002	0.0027	0.0362	0.0316	0.0299	0.0556	0.023	0.0912	0.002
20	rs1015147	6840751	0.89	0.616467558766813	0.92	0.226487429171296	0.222202814690744	0.268907857295775	0.0205	0.015	0.0238	0.0083	0.1637	0.0121	0.0096	0.0549	0.0021	0.1134	0.1118	0.0309	0.0028	0.1035	0.023	0.0123	0.0114	0.002	0.0027	0.0362	0.0316	0.0299	0.0556	0.023	0.0912	0.002
20	rs1500540	6849414	0.89	0.616467558766813	0.92	0.226487429171296	0.228159917430299	0.278388442716817	0.0205	0.0151	0.0238	0.0083	0.1634	0.0121	0.0096	0.0548	0.0021	0.1134	0.1113	0.0309	0.0028	0.1036	0.023	0.0123	0.0114	0.002	0.0027	0.0363	0.0316	0.0299	0.0557	0.023	0.0914	0.0021
20	rs77456072	6850812	0.89	0.616467558766813	0.92	0.226487429171296	0.231446253574045	0.285037823137226	0.0205	0.0151	0.0238	0.0083	0.1633	0.0121	0.0096	0.0548	0.0021	0.1134	0.1112	0.0309	0.0028	0.1036	0.0231	0.0123	0.0114	0.002	0.0027	0.0363	0.0316	0.03	0.0557	0.023	0.0914	0.0021
20	rs1500541	6853193	0.89	0.616467558766813	0.92	0.226487429171296	0.229799821993013	0.301094249939693	0.0205	0.0151	0.0238	0.0083	0.163	0.0121	0.0097	0.0547	0.0021	0.1135	0.1111	0.0308	0.0028	0.1038	0.0232	0.0124	0.0114	0.002	0.0027	0.0364	0.0316	0.0299	0.0557	0.0231	0.0915	0.0021
20	rs4815946	6856246	0.89	0.616467558766813	0.91	0.256642068151906	0.230812238387405	0.29138123765663	0.0205	0.0152	0.0238	0.0083	0.1626	0.0121	0.0097	0.0547	0.0022	0.1135	0.111	0.0309	0.0028	0.1038	0.0232	0.0124	0.0114	0.0021	0.0027	0.0364	0.0316	0.03	0.0558	0.023	0.0915	0.0021
20	rs1016228	6859177	0.9	0.565600701999265	0.91	0.256642068151906	0.163667870876635	0.311383158170298	0.0207	0.0158	0.0238	0.0088	0.1604	0.0121	0.01	0.0537	0.0024	0.1129	0.1096	0.032	0.0028	0.1047	0.0228	0.0128	0.0113	0.0024	0.0025	0.0372	0.0318	0.0297	0.0565	0.0232	0.0913	0.002
20	Affx-17064733	6860247	0.9	0.565600701999265	0.92	0.226487429171296	0.182265735451162	0.4002808624299	0.0211	0.0163	0.0234	0.0093	0.158	0.0122	0.0103	0.0524	0.0024	0.1127	0.1081	0.0327	0.0028	0.1067	0.0226	0.0132	0.0113	0.0028	0.0023	0.0377	0.0317	0.0301	0.057	0.0225	0.0912	0.0021
20	rs1028395	6860859	0.9	0.565600701999265	0.92	0.226487429171296	0.175105671377497	0.409742700032215	0.0212	0.0163	0.0234	0.0092	0.158	0.0122	0.0103	0.0523	0.0025	0.1126	0.1081	0.0327	0.0028	0.1072	0.0223	0.0132	0.0113	0.0028	0.0023	0.0378	0.0316	0.0301	0.0571	0.0225	0.0913	0.0021
20	rs1028394	6860895	0.9	0.565600701999265	0.92	0.226487429171296	0.174132330058706	0.413387878526973	0.0212	0.0163	0.0234	0.0092	0.158	0.0122	0.0103	0.0522	0.0025	0.1126	0.1081	0.0327	0.0028	0.1072	0.0222	0.0132	0.0113	0.0028	0.0023	0.0378	0.0316	0.0302	0.057	0.0225	0.0913	0.0021
20	rs13037790	6861543	0.9	0.565600701999265	0.92	0.226487429171296	0.192667590608788	0.406625284789071	0.0212	0.0163	0.0232	0.0093	0.1582	0.0122	0.0103	0.0521	0.0025	0.113	0.1079	0.0328	0.0028	0.1072	0.0222	0.0131	0.0112	0.0028	0.0023	0.0376	0.0316	0.0301	0.0573	0.0225	0.0912	0.0021
20	rs114142825	6865066	0.9	0.565600701999265	0.91	0.256642068151906	0.32444872978153	0.360167738665319	0.0215	0.0159	0.0217	0.009	0.1589	0.0116	0.0101	0.0515	0.0025	0.1156	0.1071	0.0327	0.0027	0.1091	0.0208	0.0123	0.0104	0.003	0.0022	0.0371	0.0318	0.0293	0.0608	0.0213	0.0922	0.0018
20	rs16992744	6865247	0.9	0.565600701999265	0.91	0.256642068151906	0.284237916656012	0.354161096644246	0.0215	0.0158	0.0217	0.0089	0.159	0.0116	0.0101	0.0515	0.0025	0.1159	0.1071	0.0326	0.0026	0.1092	0.0207	0.0122	0.0103	0.003	0.0022	0.0372	0.0318	0.0293	0.0609	0.0213	0.0923	0.0018
20	rs74633265	6865530	0.9	0.565600701999265	0.91	0.256642068151906	0.282914727663843	0.31186421620162	0.0215	0.0157	0.0217	0.009	0.159	0.0117	0.0101	0.0511	0.0025	0.1158	0.1073	0.0328	0.0026	0.1093	0.0207	0.0121	0.0103	0.003	0.0023	0.0373	0.0318	0.0292	0.0612	0.0213	0.0922	0.0018
20	rs6117484	6865658	0.9	0.565600701999265	0.91	0.256642068151906	0.284190602919988	0.31874315921305	0.0215	0.0156	0.0217	0.009	0.1589	0.0116	0.0101	0.0511	0.0025	0.1156	0.1073	0.0328	0.0027	0.1094	0.0207	0.0121	0.0103	0.003	0.0023	0.0374	0.0318	0.0292	0.0613	0.0213	0.0923	0.0018
20	rs6107889	6870847	0.9	0.565600701999265	0.91	0.256642068151906	0.234034523834752	0.274676643839092	0.0214	0.0154	0.0216	0.0089	0.1591	0.011	0.01	0.0511	0.0024	0.1157	0.1071	0.0329	0.0027	0.1103	0.0206	0.012	0.0101	0.0031	0.0023	0.0371	0.0319	0.0292	0.062	0.0212	0.0924	0.0018
20	rs55798845	6873953	0.9	0.565600701999265	0.91	0.256642068151906	0.234289969639181	0.275950843732749	0.0214	0.0154	0.0216	0.0089	0.1592	0.011	0.01	0.0511	0.0024	0.1156	0.1071	0.0329	0.0027	0.1103	0.0206	0.012	0.0101	0.0031	0.0023	0.0371	0.0319	0.0292	0.0621	0.0212	0.0924	0.0018
20	rs16992768	6880918	0.9	0.565600701999265	0.91	0.256642068151906	0.218826498435274	0.287382279670815	0.0214	0.0154	0.0214	0.0089	0.1589	0.0109	0.0101	0.051	0.0025	0.1156	0.1073	0.0329	0.0027	0.1104	0.0206	0.012	0.01	0.0032	0.0023	0.0371	0.0319	0.0292	0.0621	0.0212	0.0925	0.0018
20	rs6085721	6889992	0.9	0.565600701999265	0.91	0.256642068151906	0.257327493987456	0.259871150888827	0.0216	0.0152	0.0212	0.0088	0.1591	0.0105	0.0101	0.0507	0.0025	0.1158	0.1076	0.0327	0.0028	0.111	0.0203	0.012	0.0097	0.0032	0.0023	0.0371	0.0321	0.029	0.0623	0.021	0.0927	0.0018
20	rs6038644	6893128	0.9	0.565600701999265	0.91	0.256642068151906	0.267615648337331	0.233904407046799	0.0216	0.0151	0.0212	0.0087	0.1592	0.0103	0.01	0.0505	0.0026	0.1159	0.108	0.0328	0.0028	0.1116	0.0202	0.0119	0.0095	0.0032	0.0023	0.037	0.0323	0.029	0.0624	0.021	0.0926	0.0018
20	rs6085724	6896814	0.9	0.565600701999265	0.91	0.256642068151906	0.247346559840722	0.22809623702766	0.0216	0.0151	0.0212	0.0087	0.1592	0.0104	0.01	0.0504	0.0026	0.116	0.108	0.0328	0.0029	0.1118	0.0202	0.0119	0.0095	0.0033	0.0023	0.0368	0.0323	0.029	0.0624	0.0209	0.0926	0.0018
20	rs118089140	6897260	0.9	0.565600701999265	0.91	0.256642068151906	0.246995659915734	0.233684375168443	0.0216	0.0152	0.0212	0.0087	0.1592	0.0104	0.01	0.0504	0.0026	0.116	0.1081	0.0328	0.0029	0.1118	0.0202	0.0118	0.0095	0.0033	0.0023	0.0367	0.0323	0.029	0.0624	0.0209	0.0926	0.0018
20	rs6077092	6911133	0.9	0.565600701999265	0.91	0.256642068151906	0.228159917430299	0.202822067705051	0.0216	0.0148	0.0211	0.0086	0.1586	0.0101	0.0098	0.0506	0.0026	0.1169	0.1083	0.033	0.0029	0.1121	0.02	0.0116	0.009	0.0034	0.0023	0.0364	0.0322	0.0293	0.0629	0.0216	0.0921	0.0018
20	rs2223667	6920193	0.9	0.565600701999265	0.91	0.256642068151906	0.221706913879732	0.194170386651712	0.0217	0.0148	0.0212	0.0086	0.1586	0.0101	0.0098	0.0506	0.0025	0.117	0.1084	0.033	0.0029	0.1121	0.02	0.0116	0.0089	0.0034	0.0023	0.0363	0.0322	0.0293	0.0629	0.0216	0.092	0.0018
20	rs6140128	6924287	0.9	0.565600701999265	0.91	0.256642068151906	0.216333606835668	0.193963484388517	0.0217	0.0148	0.0211	0.0086	0.1587	0.0101	0.0098	0.0507	0.0025	0.117	0.1083	0.033	0.0029	0.1121	0.0199	0.0116	0.0089	0.0034	0.0023	0.0363	0.0321	0.0293	0.063	0.0216	0.092	0.0018
20	rs6038667	6938977	0.9	0.565600701999265	0.87	0.405435896572436	0.182302691577962	0.149115027303675	0.0201	0.0136	0.0207	0.0085	0.1579	0.0096	0.0098	0.0505	0.0023	0.1195	0.1089	0.0346	0.0029	0.1142	0.02	0.0112	0.0086	0.0036	0.0019	0.0334	0.0319	0.0302	0.0636	0.0229	0.0913	0.0016
20	rs117335733	6940078	0.9	0.565600701999265	0.86	0.450156947394433	0.175864889804398	0.137856661746976	0.02	0.0136	0.0206	0.0085	0.1579	0.0096	0.0098	0.0506	0.0023	0.1196	0.1089	0.0346	0.0029	0.1144	0.0201	0.0112	0.0086	0.0036	0.0019	0.0333	0.0319	0.0302	0.0635	0.0229	0.0913	0.0016
20	rs6054630	6941197	0.9	0.565600701999265	0.86	0.450156947394433	0.160904492807492	0.136574902417033	0.0199	0.0135	0.0206	0.0085	0.1581	0.0096	0.0098	0.0506	0.0023	0.1197	0.1089	0.0347	0.0029	0.1147	0.0201	0.0112	0.0086	0.0036	0.0019	0.0332	0.0316	0.0302	0.0634	0.0229	0.0913	0.0016
20	rs2326853	6942888	0.89	0.616467558766813	0.86	0.450156947394433	0.162075558298139	0.134478707728928	0.0198	0.0135	0.0206	0.0085	0.1581	0.0096	0.0098	0.0506	0.0023	0.1198	0.1089	0.0347	0.0029	0.1149	0.0201	0.0112	0.0085	0.0036	0.0019	0.0332	0.0316	0.0302	0.0636	0.0229	0.0913	0.0016
20	rs73598208	6946351	0.9	0.565600701999265	0.86	0.450156947394433	0.154418411618046	0.149115027303675	0.0197	0.0135	0.0204	0.0083	0.1583	0.0096	0.0098	0.0504	0.0022	0.1198	0.1091	0.0346	0.0029	0.1146	0.0203	0.0111	0.0085	0.0035	0.0018	0.0332	0.0315	0.0302	0.0636	0.023	0.0918	0.0015
20	rs6038672	6949137	0.9	0.565600701999265	0.86	0.450156947394433	0.138747608515401	0.121805125156117	0.0196	0.0135	0.0204	0.0083	0.1584	0.0096	0.0098	0.0504	0.0022	0.1198	0.1091	0.0346	0.0029	0.1145	0.0204	0.0111	0.0085	0.0035	0.0018	0.0332	0.0315	0.0302	0.0636	0.023	0.092	0.0015
20	rs6077117	6956974	0.9	0.565600701999265	0.86	0.450156947394433	0.139157190511373	0.121629979884351	0.0196	0.0135	0.0203	0.0083	0.1585	0.0096	0.0098	0.0504	0.0022	0.1198	0.1091	0.0346	0.0029	0.1146	0.0204	0.0111	0.0086	0.0035	0.0018	0.0332	0.0315	0.0302	0.0636	0.0231	0.092	0.0015
20	rs17734292	6963474	0.9	0.565600701999265	0.86	0.450156947394433	0.158850056593728	0.134569598715413	0.0196	0.0135	0.0203	0.0083	0.1585	0.0096	0.0098	0.0503	0.0022	0.1198	0.1091	0.0346	0.0029	0.1145	0.0204	0.0112	0.0085	0.0035	0.0018	0.0331	0.0315	0.0303	0.0635	0.0231	0.092	0.0015
20	rs74427050	6963584	0.9	0.565600701999265	0.86	0.450156947394433	0.159841097695471	0.133571041827139	0.0196	0.0135	0.0203	0.0083	0.1585	0.0096	0.0098	0.0503	0.0022	0.1198	0.1091	0.0347	0.0029	0.1145	0.0205	0.0112	0.0085	0.0035	0.0018	0.0331	0.0315	0.0303	0.0635	0.0231	0.092	0.0015
20	rs111463054	6964783	0.9	0.565600701999265	0.86	0.450156947394433	0.173700743777337	0.143027266924976	0.0196	0.0135	0.0203	0.0083	0.1586	0.0096	0.0098	0.0504	0.0022	0.1198	0.109	0.0347	0.0029	0.1145	0.0205	0.0112	0.0085	0.0035	0.0018	0.033	0.0315	0.0303	0.0635	0.0231	0.092	0.0015
20	rs6038676	6969080	0.89	0.616467558766813	0.86	0.450156947394433	0.232547499520906	0.215979896308117	0.0191	0.0133	0.0195	0.0082	0.1644	0.0094	0.0103	0.0516	0.0016	0.1168	0.1072	0.0379	0.0023	0.1136	0.0209	0.0116	0.0087	0.0029	0.0012	0.0292	0.0306	0.0337	0.062	0.0247	0.0913	0.0013
20	rs6140140	6969751	0.89	0.616467558766813	0.85	0.498060230126391	0.23625351366014	0.198011483840927	0.0191	0.0133	0.0195	0.0082	0.1647	0.0094	0.0104	0.0517	0.0016	0.1169	0.1072	0.038	0.0023	0.1136	0.0208	0.0116	0.0087	0.0028	0.0012	0.029	0.0306	0.0337	0.062	0.0247	0.0913	0.0013
20	rs73598217	6975364	0.89	0.616467558766813	0.85	0.498060230126391	0.242285283781133	0.199367065289006	0.0191	0.0133	0.0195	0.0082	0.1648	0.0094	0.0105	0.0517	0.0016	0.1168	0.1071	0.0381	0.0023	0.1135	0.0209	0.0116	0.0087	0.0028	0.0011	0.0289	0.0305	0.0338	0.0619	0.0248	0.0913	0.0013
20	rs117770713	6978828	0.89	0.616467558766813	0.85	0.498060230126391	0.243284239956087	0.204188576914804	0.0191	0.0133	0.0196	0.0082	0.165	0.0094	0.0105	0.0518	0.0016	0.1167	0.1069	0.0382	0.0022	0.1135	0.021	0.0116	0.0087	0.0028	0.0011	0.0287	0.0305	0.0339	0.0618	0.0249	0.0913	0.0013
20	rs118162831	6979749	0.89	0.616467558766813	0.85	0.498060230126391	0.243588719182953	0.21490866035715	0.0191	0.0133	0.0196	0.0082	0.1652	0.0095	0.0105	0.0519	0.0016	0.1165	0.1067	0.0384	0.0022	0.1134	0.0211	0.0116	0.0088	0.0028	0.0011	0.0284	0.0304	0.034	0.0616	0.0249	0.0912	0.0013
20	rs6085820	6980635	0.89	0.616467558766813	0.85	0.498060230126391	0.244765101765418	0.2267877633198	0.0191	0.0133	0.0197	0.0082	0.1653	0.0095	0.0105	0.052	0.0016	0.1163	0.1065	0.0386	0.0022	0.1134	0.0213	0.0116	0.0088	0.0027	0.0011	0.0282	0.0304	0.0341	0.0615	0.025	0.0912	0.0013
20	rs6085823	6983761	0.89	0.616467558766813	0.85	0.498060230126391	0.244198306248726	0.238208322460195	0.0192	0.0133	0.0198	0.0082	0.1654	0.0096	0.0106	0.052	0.0016	0.1162	0.1064	0.0387	0.0022	0.1133	0.0214	0.0115	0.0088	0.0026	0.0011	0.028	0.0303	0.0342	0.0614	0.025	0.0912	0.0013
20	rs6133386	6992202	0.89	0.616467558766813	0.85	0.498060230126391	0.239172749817992	0.239094288042462	0.0192	0.0133	0.0198	0.0082	0.1655	0.0096	0.0106	0.0521	0.0016	0.1162	0.1063	0.0388	0.0022	0.1132	0.0214	0.0115	0.0088	0.0026	0.0011	0.028	0.0303	0.0343	0.0614	0.025	0.0913	0.0013
20	rs6133387	6994830	0.89	0.616467558766813	0.85	0.498060230126391	0.239862506588121	0.239426796864417	0.0192	0.0133	0.0198	0.0082	0.1655	0.0096	0.0106	0.0521	0.0016	0.1162	0.1062	0.0388	0.0022	0.1132	0.0214	0.0115	0.0088	0.0026	0.0011	0.028	0.0303	0.0343	0.0614	0.025	0.0913	0.0013
20	rs4815962	6997076	0.89	0.616467558766813	0.85	0.498060230126391	0.242458852746618	0.240092258422934	0.0192	0.0133	0.0198	0.0082	0.1655	0.0096	0.0106	0.0521	0.0016	0.1162	0.1062	0.0388	0.0022	0.1132	0.0214	0.0115	0.0088	0.0026	0.0011	0.028	0.0303	0.0343	0.0614	0.025	0.0913	0.0013
20	rs4616543	7006604	0.89	0.616467558766813	0.85	0.498060230126391	0.246864142936019	0.243985864034284	0.0192	0.0133	0.0198	0.0082	0.1655	0.0096	0.0106	0.0521	0.0016	0.1161	0.1061	0.0389	0.0023	0.1132	0.0214	0.0115	0.0088	0.0026	0.0011	0.0279	0.0303	0.0344	0.0613	0.025	0.0912	0.0013
20	rs6117564	7011219	0.88	0.670214810425093	0.85	0.498060230126391	0.278496814314297	0.304193935517477	0.0191	0.0135	0.0201	0.0083	0.1654	0.0097	0.0108	0.0521	0.0017	0.1152	0.1053	0.0399	0.0023	0.1131	0.0215	0.0116	0.0091	0.0026	0.0011	0.0269	0.0301	0.0353	0.0611	0.0252	0.0908	0.0015
20	rs4815965	7011958	0.88	0.670214810425093	0.85	0.498060230126391	0.277374822723077	0.31487581964768	0.0191	0.0136	0.0201	0.0083	0.1655	0.0097	0.0109	0.0521	0.0017	0.115	0.1053	0.0401	0.0023	0.1131	0.0215	0.0115	0.0092	0.0025	0.001	0.0267	0.0302	0.0355	0.061	0.0252	0.0908	0.0015
20	rs62195032	7014654	0.88	0.670214810425093	0.85	0.498060230126391	0.252864863930295	0.343224484273364	0.019	0.0135	0.0203	0.0082	0.1659	0.0096	0.0108	0.0522	0.0017	0.1144	0.1053	0.0408	0.0024	0.1129	0.0213	0.0116	0.0092	0.0025	0.0011	0.0262	0.0297	0.0362	0.0612	0.025	0.0909	0.0016
20	rs73081167	7015644	0.87	0.726891327677376	0.84	0.549223467132668	0.249281395764224	0.350048326218706	0.019	0.0135	0.0203	0.0082	0.1659	0.0096	0.0108	0.0522	0.0017	0.1144	0.1053	0.0409	0.0024	0.1129	0.0213	0.0116	0.0092	0.0025	0.0011	0.0261	0.0297	0.0363	0.0612	0.025	0.0909	0.0016
20	rs80319465	7015652	0.87	0.726891327677376	0.84	0.549223467132668	0.246250905481147	0.352040677913651	0.019	0.0135	0.0203	0.0082	0.1659	0.0097	0.0108	0.0522	0.0017	0.1144	0.1053	0.0409	0.0024	0.1129	0.0213	0.0116	0.0092	0.0025	0.0011	0.0261	0.0297	0.0362	0.0612	0.025	0.0909	0.0016
20	rs756321	7016222	0.87	0.726891327677376	0.83	0.603719568470427	0.245332619758432	0.35428594056616	0.019	0.0135	0.0203	0.0082	0.1659	0.0097	0.0108	0.0522	0.0017	0.1144	0.1053	0.0409	0.0024	0.1129	0.0213	0.0116	0.0092	0.0025	0.0011	0.0261	0.0297	0.0363	0.0612	0.025	0.0909	0.0016
20	rs79414510	7017076	0.87	0.726891327677376	0.82	0.661616834019215	0.244329041083072	0.34743829781833	0.019	0.0135	0.0203	0.0082	0.1658	0.0097	0.0108	0.0523	0.0017	0.1144	0.1053	0.0409	0.0024	0.1128	0.0213	0.0116	0.0092	0.0025	0.0011	0.0262	0.0297	0.0363	0.0612	0.025	0.0909	0.0016
20	rs7274534	7024440	0.87	0.726891327677376	0.82	0.661616834019215	0.238957425593204	0.332265036088405	0.0189	0.0136	0.0203	0.0082	0.1653	0.0097	0.0107	0.0526	0.0017	0.1144	0.1051	0.0411	0.0024	0.1125	0.0214	0.0115	0.0091	0.0025	0.0011	0.0261	0.0299	0.0364	0.0616	0.025	0.0908	0.0016
20	rs73601065	7025046	0.87	0.726891327677376	0.82	0.661616834019215	0.23424738462141	0.332755372513096	0.0189	0.0136	0.0203	0.0082	0.1652	0.0097	0.0107	0.0526	0.0017	0.1145	0.1051	0.041	0.0024	0.1125	0.0214	0.0115	0.0091	0.0025	0.0011	0.0262	0.0298	0.0365	0.0616	0.025	0.0908	0.0016
20	rs73083269	7030061	0.87	0.726891327677376	0.82	0.661616834019215	0.236681570904335	0.344338462261665	0.0189	0.0136	0.0203	0.0082	0.1647	0.0097	0.0108	0.0527	0.0016	0.1145	0.1051	0.0412	0.0025	0.1126	0.0214	0.0115	0.0091	0.0025	0.0012	0.0262	0.0297	0.0366	0.0615	0.0249	0.0909	0.0016
20	rs2225265	7041513	0.87	0.726891327677376	0.82	0.661616834019215	0.247039507453722	0.345577435925207	0.0189	0.0135	0.0202	0.0083	0.1646	0.0097	0.0108	0.0529	0.0016	0.1146	0.1051	0.0414	0.0025	0.1126	0.0213	0.0116	0.0091	0.0024	0.0012	0.0262	0.0297	0.0368	0.0614	0.0248	0.0909	0.0016
20	rs75574636	7053379	0.87	0.726891327677376	0.82	0.661616834019215	0.252598461842005	0.353911446553825	0.0188	0.0134	0.0203	0.0083	0.1648	0.0097	0.0108	0.0528	0.0016	0.1146	0.1051	0.0415	0.0025	0.1125	0.0213	0.0116	0.0091	0.0024	0.0012	0.0262	0.0296	0.0368	0.0613	0.0247	0.0908	0.0017
20	rs6085860	7057489	0.87	0.726891327677376	0.81	0.722979171095748	0.253042550624231	0.362804669109467	0.0188	0.0134	0.0203	0.0083	0.165	0.0097	0.0108	0.0528	0.0016	0.1144	0.1052	0.0414	0.0025	0.1127	0.0213	0.0116	0.0091	0.0024	0.0012	0.0262	0.0296	0.0369	0.0612	0.0248	0.0907	0.0016
20	rs6140171	7062061	0.87	0.726891327677376	0.81	0.722979171095748	0.254421935890704	0.362301975511484	0.0188	0.0134	0.0203	0.0083	0.165	0.0097	0.0108	0.0528	0.0016	0.1144	0.1052	0.0415	0.0025	0.1127	0.0213	0.0116	0.0091	0.0024	0.0012	0.0263	0.0296	0.0369	0.0612	0.0247	0.0907	0.0016
20	rs10485711	7064147	0.87	0.726891327677376	0.81	0.722979171095748	0.256163110401529	0.361297182392564	0.0188	0.0134	0.0203	0.0083	0.165	0.0097	0.0108	0.0527	0.0016	0.1144	0.1051	0.0415	0.0025	0.1127	0.0213	0.0116	0.0091	0.0024	0.0012	0.0263	0.0296	0.0369	0.0612	0.0247	0.0907	0.0016
20	rs117657051	7064269	0.87	0.726891327677376	0.8	0.78786632127418	0.260792746817068	0.357536288561415	0.0188	0.0134	0.0203	0.0083	0.165	0.0097	0.0108	0.0527	0.0015	0.1144	0.1051	0.0415	0.0025	0.1127	0.0213	0.0116	0.0091	0.0024	0.0012	0.0263	0.0296	0.0369	0.0612	0.0247	0.0907	0.0016
20	rs192822459	7066818	0.87	0.726891327677376	0.8	0.78786632127418	0.49500556980464	0.514520063510194	0.0184	0.0121	0.0204	0.0084	0.166	0.0098	0.0111	0.0534	0.0012	0.1134	0.1043	0.0434	0.0025	0.1122	0.0213	0.0125	0.0092	0.0019	0.0012	0.0259	0.0296	0.038	0.0615	0.0242	0.0904	0.0014
20	rs232651	7067037	0.87	0.726891327677376	0.8	0.78786632127418	0.525050166852504	0.523789546942381	0.0184	0.012	0.0204	0.0084	0.1662	0.0098	0.011	0.0534	0.0012	0.1134	0.1041	0.0436	0.0025	0.1121	0.0213	0.0126	0.0092	0.0019	0.0012	0.0259	0.0294	0.0382	0.0614	0.0241	0.0903	0.0014
20	rs6085863	7067446	0.87	0.726891327677376	0.8	0.78786632127418	0.560786515333871	0.549877640889838	0.0184	0.0119	0.0205	0.0085	0.1665	0.0098	0.011	0.0535	0.0012	0.1132	0.104	0.0439	0.0025	0.1121	0.0213	0.0128	0.0092	0.0018	0.0012	0.0258	0.0292	0.0384	0.0612	0.024	0.0903	0.0014
20	rs3920540	7067738	0.87	0.726891327677376	0.8	0.78786632127418	0.594198987193942	0.557046659093529	0.0185	0.0119	0.0205	0.0085	0.1666	0.0097	0.011	0.0536	0.0012	0.1131	0.1039	0.044	0.0025	0.112	0.0212	0.0129	0.0092	0.0019	0.0012	0.0258	0.029	0.0385	0.0611	0.024	0.0904	0.0013
20	rs6054724	7073125	0.87	0.726891327677376	0.8	0.78786632127418	0.812745514085588	0.621980483662419	0.0189	0.012	0.0206	0.0084	0.1665	0.0093	0.0108	0.0545	0.001	0.1126	0.1034	0.0446	0.0025	0.1112	0.0212	0.0136	0.0091	0.0019	0.0011	0.0253	0.0281	0.04	0.0615	0.024	0.0903	0.0013
20	rs74934591	7075378	0.87	0.726891327677376	0.8	0.78786632127418	0.85112740363388	0.624294597119627	0.0189	0.0119	0.0206	0.0084	0.1664	0.0092	0.0108	0.0546	0.001	0.1124	0.1035	0.0448	0.0025	0.111	0.0213	0.0136	0.0091	0.0019	0.0011	0.0252	0.0279	0.0401	0.0615	0.0241	0.0904	0.0013
20	rs6133396	7077700	0.86	0.78654304280128	0.8	0.78786632127418	0.900344074390078	0.680570301208445	0.0189	0.0119	0.0207	0.0083	0.1661	0.009	0.0107	0.0552	9e-04	0.1122	0.1037	0.0454	0.0026	0.1107	0.0215	0.0136	0.009	0.0019	0.0011	0.0249	0.0275	0.0404	0.0614	0.0243	0.0904	0.0013
20	rs368007	7085280	0.86	0.78654304280128	0.8	0.78786632127418	1.1891604670038	0.747104608524589	0.0188	0.0127	0.0211	0.0073	0.1648	0.0078	0.0099	0.0582	9e-04	0.1098	0.1034	0.0477	0.0028	0.1113	0.0226	0.0141	0.0082	0.002	0.0011	0.0235	0.0273	0.0426	0.0602	0.024	0.0904	0.0013
20	rs58108384	7089259	0.85	0.849213100564478	0.8	0.78786632127418	1.26615928637384	0.734919280928591	0.0189	0.0127	0.0211	0.0066	0.1644	0.0071	0.0093	0.0595	9e-04	0.1093	0.1034	0.0485	0.0028	0.1118	0.0228	0.0136	0.0075	0.002	0.0011	0.024	0.0273	0.0432	0.0595	0.0238	0.0912	0.0013
20	rs116902193	7093703	0.85	0.849213100564478	0.8	0.78786632127418	1.34933779456733	0.720983400918966	0.0191	0.0127	0.0211	0.0061	0.1639	0.0066	0.0086	0.0607	9e-04	0.1088	0.1031	0.0492	0.0029	0.1122	0.0229	0.0133	0.0069	0.002	0.0011	0.0244	0.0272	0.0437	0.0587	0.0238	0.0923	0.0013
20	rs232658	7094370	0.85	0.849213100564478	0.8	0.78786632127418	1.29084436489197	0.731167291906236	0.0192	0.0127	0.0211	0.0065	0.1636	0.0068	0.0086	0.0608	9e-04	0.1083	0.1029	0.0492	0.0029	0.1122	0.0229	0.0135	0.007	0.002	0.0011	0.0244	0.0272	0.0438	0.0585	0.0238	0.0925	0.0013
20	rs6117633	7094734	0.85	0.849213100564478	0.8	0.78786632127418	1.30539932050606	0.73717250149172	0.0192	0.0126	0.0211	0.0063	0.1637	0.0067	0.0085	0.061	9e-04	0.1082	0.1027	0.0494	0.003	0.1123	0.0229	0.0135	0.0069	0.0021	0.0011	0.0243	0.0272	0.0438	0.0584	0.0238	0.0926	0.0013
20	rs232656	7096030	0.84	0.914942008907111	0.8	0.78786632127418	1.21706178135452	0.762965201762688	0.0194	0.0127	0.021	0.0061	0.1638	0.0066	0.0084	0.0612	0.001	0.1083	0.1023	0.0497	0.0031	0.1122	0.0229	0.0134	0.0067	0.0023	0.0012	0.0241	0.0271	0.0438	0.0585	0.0238	0.0928	0.0013
20	rs6085885	7103291	0.84	0.914942008907111	0.79	0.8563340912432	1.2132591197233	0.778897583647716	0.0196	0.0128	0.0209	0.0059	0.1639	0.0066	0.0083	0.0611	0.0011	0.1085	0.1021	0.05	0.0032	0.1126	0.023	0.0133	0.0066	0.0024	0.0012	0.0238	0.0271	0.0439	0.0584	0.0238	0.0926	0.0014
20	rs75633110	7104665	0.84	0.914942008907111	0.79	0.8563340912432	1.21492801288726	0.789710861095543	0.0197	0.0128	0.0209	0.0059	0.1639	0.0066	0.0083	0.0611	0.0011	0.1085	0.102	0.05	0.0032	0.1126	0.023	0.0133	0.0065	0.0024	0.0012	0.0238	0.0271	0.0439	0.0584	0.0238	0.0926	0.0014
20	rs75903098	7109029	0.84	0.914942008907111	0.79	0.8563340912432	1.21316642951982	0.819724997795154	0.0197	0.0128	0.0209	0.0059	0.1638	0.0066	0.0083	0.0611	0.0011	0.1086	0.102	0.0501	0.0032	0.1126	0.023	0.0133	0.0065	0.0025	0.0012	0.0238	0.0272	0.0439	0.0584	0.0238	0.0926	0.0014
20	rs116990116	7109420	0.84	0.914942008907111	0.79	0.8563340912432	1.21863984689398	0.826341197415228	0.0197	0.0128	0.0209	0.0059	0.1639	0.0066	0.0083	0.0611	0.0011	0.1086	0.102	0.0501	0.0032	0.1127	0.023	0.0133	0.0065	0.0025	0.0013	0.0237	0.0272	0.0439	0.0584	0.0238	0.0926	0.0014
20	rs76607671	7114009	0.84	0.914942008907111	0.79	0.8563340912432	1.22672821474447	0.840070428579137	0.0197	0.0128	0.0209	0.0058	0.1639	0.0065	0.0083	0.0611	0.0011	0.1086	0.102	0.0501	0.0032	0.1127	0.023	0.0133	0.0065	0.0025	0.0013	0.0237	0.0272	0.0439	0.0584	0.0238	0.0925	0.0015
20	rs6054759	7114286	0.84	0.914942008907111	0.79	0.8563340912432	1.22468092492586	0.844244777859173	0.0197	0.0128	0.0209	0.0058	0.1639	0.0065	0.0083	0.0611	0.0011	0.1086	0.102	0.0501	0.0032	0.1127	0.023	0.0133	0.0065	0.0025	0.0013	0.0237	0.0272	0.0439	0.0584	0.0238	0.0925	0.0015
20	rs932516	7118280	0.84	0.914942008907111	0.79	0.8563340912432	1.21196170682767	0.860984880589317	0.0198	0.0128	0.0209	0.0058	0.1639	0.0065	0.0082	0.0611	0.0012	0.1086	0.102	0.05	0.0033	0.1128	0.023	0.0133	0.0065	0.0025	0.0013	0.0237	0.0272	0.0439	0.0583	0.0238	0.0925	0.0015
20	rs6054767	7127831	0.84	0.914942008907111	0.79	0.8563340912432	1.19330197925771	0.899991188406864	0.0199	0.0129	0.0209	0.0058	0.164	0.0065	0.0081	0.0612	0.0012	0.1085	0.1019	0.0498	0.0034	0.1129	0.023	0.0132	0.0064	0.0026	0.0013	0.0237	0.0273	0.0439	0.0583	0.0238	0.0925	0.0015
20	rs79225973	7128977	0.84	0.914942008907111	0.79	0.8563340912432	1.19201290746584	0.921828820389268	0.0199	0.0129	0.0209	0.0058	0.164	0.0065	0.0081	0.0612	0.0012	0.1085	0.1019	0.0497	0.0034	0.1129	0.023	0.0132	0.0064	0.0026	0.0013	0.0237	0.0273	0.044	0.0584	0.0238	0.0926	0.0015
20	rs13039327	7129819	0.84	0.914942008907111	0.79	0.8563340912432	1.19320988469955	0.923088850700519	0.0199	0.0128	0.021	0.0058	0.164	0.0065	0.0081	0.0612	0.0012	0.1085	0.1019	0.0497	0.0034	0.1129	0.023	0.0132	0.0064	0.0026	0.0013	0.0237	0.0273	0.044	0.0584	0.0238	0.0925	0.0015
20	rs6140192	7130308	0.84	0.914942008907111	0.8	0.78786632127418	1.1943152021247	0.929551892086316	0.0199	0.0128	0.021	0.0058	0.164	0.0065	0.0081	0.0612	0.0012	0.1085	0.1019	0.0497	0.0034	0.1129	0.023	0.0132	0.0064	0.0026	0.0013	0.0237	0.0273	0.044	0.0584	0.0238	0.0925	0.0015
20	rs1040665	7130799	0.84	0.914942008907111	0.8	0.78786632127418	1.19791023537337	0.932865706576176	0.0199	0.0128	0.021	0.0058	0.164	0.0065	0.0081	0.0612	0.0012	0.1085	0.1019	0.0497	0.0034	0.1129	0.023	0.0132	0.0064	0.0026	0.0013	0.0237	0.0273	0.044	0.0584	0.0237	0.0926	0.0015
20	rs6117649	7132267	0.84	0.914942008907111	0.8	0.78786632127418	1.19671142358816	0.922458792535461	0.0199	0.0128	0.021	0.0058	0.164	0.0065	0.0081	0.0612	0.0012	0.1085	0.1019	0.0497	0.0034	0.1129	0.023	0.0132	0.0064	0.0026	0.0013	0.0237	0.0273	0.044	0.0584	0.0237	0.0926	0.0015
20	rs78909090	7132569	0.84	0.914942008907111	0.8	0.78786632127418	1.19597392550734	0.921671340800323	0.02	0.0128	0.021	0.0058	0.164	0.0065	0.0081	0.0612	0.0012	0.1085	0.1019	0.0497	0.0034	0.1129	0.023	0.0132	0.0064	0.0026	0.0013	0.0237	0.0273	0.044	0.0584	0.0237	0.0926	0.0015
20	rs6054777	7136244	0.84	0.914942008907111	0.8	0.78786632127418	1.1891604670038	0.874830619839525	0.02	0.0129	0.0209	0.0057	0.1639	0.0065	0.0081	0.061	0.0012	0.1084	0.1019	0.0497	0.0034	0.113	0.0231	0.0132	0.0064	0.0026	0.0013	0.0236	0.0272	0.044	0.0584	0.0237	0.0925	0.0015
20	rs73598224	7139241	0.84	0.914942008907111	0.79	0.8563340912432	1.18750543425464	0.861761526072115	0.02	0.0129	0.0209	0.0057	0.1638	0.0065	0.0081	0.061	0.0012	0.1083	0.1018	0.0498	0.0034	0.1132	0.0231	0.0132	0.0064	0.0026	0.0013	0.0236	0.0272	0.044	0.0585	0.0238	0.0925	0.0015
20	rs6085903	7139721	0.84	0.914942008907111	0.79	0.8563340912432	1.18796507539278	0.858500585268316	0.02	0.0129	0.0209	0.0057	0.1638	0.0065	0.0081	0.061	0.0012	0.1083	0.1018	0.0498	0.0034	0.1132	0.0231	0.0132	0.0064	0.0026	0.0013	0.0236	0.0272	0.0441	0.0585	0.0238	0.0925	0.0015
20	rs6077145	7145926	0.84	0.914942008907111	0.79	0.8563340912432	1.21474253639305	0.868291026296158	0.02	0.0129	0.0208	0.0056	0.1636	0.0063	0.0081	0.0608	0.0012	0.108	0.1017	0.0498	0.0034	0.1137	0.0233	0.0131	0.0064	0.0028	0.0013	0.0235	0.0272	0.0441	0.0586	0.024	0.0925	0.0015
20	rs118078880	7148576	0.84	0.914942008907111	0.79	0.8563340912432	1.2174330196223	0.868135444400184	0.02	0.013	0.0208	0.0055	0.1635	0.0063	0.0081	0.0608	0.0012	0.1079	0.1017	0.0498	0.0034	0.1138	0.0233	0.0131	0.0064	0.0028	0.0013	0.0235	0.0272	0.0441	0.0586	0.024	0.0924	0.0015
20	rs179758	7149477	0.84	0.914942008907111	0.8	0.78786632127418	1.21863984689398	0.865025009670294	0.02	0.013	0.0208	0.0055	0.1635	0.0063	0.0081	0.0608	0.0012	0.1079	0.1017	0.0498	0.0034	0.1138	0.0233	0.0131	0.0064	0.0028	0.0013	0.0235	0.0272	0.0442	0.0586	0.024	0.0924	0.0015
20	rs6054787	7162079	0.84	0.914942008907111	0.79	0.8563340912432	1.2230068535782	0.870936793110042	0.0201	0.013	0.0208	0.0055	0.1633	0.0063	0.0081	0.0608	0.0012	0.1077	0.1015	0.05	0.0035	0.1138	0.0235	0.013	0.0064	0.0028	0.0013	0.0236	0.0273	0.0443	0.0585	0.024	0.0924	0.0015
20	rs6085918	7168820	0.84	0.914942008907111	0.79	0.8563340912432	1.22579746453276	0.870158455049025	0.0201	0.013	0.0208	0.0055	0.1633	0.0063	0.0081	0.0608	0.0012	0.1076	0.1015	0.05	0.0036	0.1138	0.0235	0.013	0.0064	0.0028	0.0013	0.0236	0.0273	0.0443	0.0585	0.024	0.0924	0.0015
20	rs12480712	7169419	0.84	0.914942008907111	0.79	0.8563340912432	1.22523914554014	0.871715273772542	0.0201	0.013	0.0208	0.0055	0.1633	0.0063	0.0081	0.0608	0.0012	0.1076	0.1015	0.05	0.0036	0.1138	0.0235	0.013	0.0064	0.0028	0.0013	0.0236	0.0273	0.0443	0.0585	0.024	0.0924	0.0015
20	rs117791571	7170140	0.84	0.914942008907111	0.79	0.8563340912432	1.22700749306846	0.868913411087547	0.0201	0.013	0.0208	0.0055	0.1633	0.0063	0.0081	0.0608	0.0012	0.1076	0.1015	0.05	0.0036	0.1138	0.0235	0.013	0.0064	0.0028	0.0013	0.0236	0.0273	0.0443	0.0585	0.024	0.0924	0.0015
20	rs117420778	7178331	0.84	0.914942008907111	0.79	0.8563340912432	1.2619216916918	0.798262046634028	0.0201	0.013	0.0208	0.0054	0.1632	0.0062	0.0081	0.0609	0.0013	0.1075	0.1013	0.05	0.0039	0.1136	0.0235	0.013	0.0064	0.0028	0.0013	0.0236	0.0273	0.0444	0.0584	0.024	0.0923	0.0016
20	rs116319223	7183030	0.84	0.914942008907111	0.79	0.8563340912432	1.27899927970836	0.797956309642194	0.0201	0.013	0.0208	0.0054	0.1632	0.0062	0.0081	0.0609	0.0013	0.1075	0.1013	0.05	0.0039	0.1136	0.0235	0.013	0.0064	0.0028	0.0013	0.0236	0.0273	0.0444	0.0583	0.024	0.0923	0.0016
20	rs117171497	7183728	0.84	0.914942008907111	0.79	0.8563340912432	1.27966150209369	0.798567808534527	0.0201	0.013	0.0208	0.0054	0.1632	0.0062	0.0081	0.0609	0.0013	0.1075	0.1013	0.05	0.0039	0.1136	0.0235	0.013	0.0064	0.0028	0.0013	0.0236	0.0273	0.0444	0.0583	0.024	0.0923	0.0016
20	rs16993177	7195361	0.84	0.914942008907111	0.78	0.928434583535755	1.2885668773085	0.781635951808162	0.0201	0.013	0.0208	0.0054	0.1632	0.0062	0.0081	0.061	0.0013	0.1074	0.1013	0.05	0.004	0.1135	0.0235	0.013	0.0064	0.0028	0.0013	0.0236	0.0273	0.0444	0.0583	0.024	0.0923	0.0016
20	rs118043121	7195646	0.84	0.914942008907111	0.78	0.928434583535755	1.2885668773085	0.781483766132687	0.0201	0.013	0.0208	0.0054	0.1632	0.0062	0.0081	0.061	0.0013	0.1074	0.1013	0.05	0.004	0.1135	0.0235	0.013	0.0064	0.0028	0.0013	0.0236	0.0273	0.0444	0.0583	0.024	0.0923	0.0016
20	rs6140212	7199917	0.84	0.914942008907111	0.78	0.928434583535755	1.31121956430308	0.766752169282507	0.0202	0.0131	0.0208	0.0054	0.1631	0.0062	0.0081	0.0609	0.0013	0.1074	0.1014	0.05	0.0041	0.1134	0.0236	0.013	0.0064	0.0028	0.0013	0.0236	0.0273	0.0444	0.0583	0.024	0.0921	0.0016
20	rs118157679	7201962	0.84	0.914942008907111	0.78	0.928434583535755	1.36578612582206	0.74876278440488	0.0202	0.0131	0.0208	0.0054	0.1631	0.0062	0.0082	0.0609	0.0013	0.1073	0.1014	0.0501	0.0041	0.1133	0.0236	0.013	0.0064	0.0028	0.0013	0.0236	0.0273	0.0444	0.0583	0.024	0.0921	0.0016
20	rs76195709	7210589	0.84	0.914942008907111	0.78	0.928434583535755	1.42295522195812	0.943295767735633	0.0205	0.0136	0.0209	0.0054	0.1604	0.0065	0.0083	0.0611	0.0017	0.1051	0.1017	0.0509	0.0049	0.1118	0.024	0.0138	0.0063	0.0032	0.0015	0.0237	0.0271	0.0453	0.0581	0.0247	0.0913	0.0019
20	rs76706374	7216087	0.84	0.914942008907111	0.78	0.928434583535755	1.40527174403724	0.95295602418801	0.0205	0.0136	0.021	0.0054	0.1603	0.0065	0.0083	0.0612	0.0017	0.1051	0.1017	0.051	0.0049	0.1118	0.024	0.0138	0.0063	0.0032	0.0015	0.0238	0.0271	0.0454	0.0581	0.0247	0.0913	0.0019
20	rs6054839	7216999	0.84	0.914942008907111	0.78	0.928434583535755	1.39900411829879	0.956603447053999	0.0205	0.0136	0.021	0.0054	0.1603	0.0065	0.0083	0.0612	0.0017	0.1051	0.1017	0.051	0.0049	0.1118	0.024	0.0138	0.0063	0.0032	0.0015	0.0238	0.0271	0.0454	0.0581	0.0247	0.0913	0.0019
20	rs2207599	7217215	0.84	0.914942008907111	0.78	0.928434583535755	1.3962653149267	0.969470446382346	0.0205	0.0136	0.021	0.0054	0.1603	0.0065	0.0083	0.0612	0.0017	0.105	0.1017	0.0509	0.0049	0.1117	0.024	0.0138	0.0063	0.0032	0.0015	0.0238	0.0271	0.0454	0.0581	0.0247	0.0914	0.0019
20	rs2326906	7224226	0.84	0.914942008907111	0.78	0.928434583535755	1.34962740938948	0.910975402734099	0.0206	0.0135	0.0209	0.0054	0.1603	0.0065	0.0082	0.0612	0.0017	0.105	0.1017	0.0508	0.0049	0.1116	0.024	0.0137	0.0063	0.0031	0.0015	0.0238	0.0271	0.0456	0.0581	0.0248	0.0916	0.0019
20	rs4813821	7225537	0.84	0.914942008907111	0.78	0.928434583535755	1.34123808926678	0.933023565786371	0.0206	0.0135	0.0209	0.0054	0.1603	0.0065	0.0082	0.0612	0.0017	0.105	0.1016	0.0507	0.0049	0.1116	0.024	0.0137	0.0063	0.0031	0.0014	0.0238	0.0271	0.0456	0.0581	0.0248	0.0917	0.0019
20	rs6054845	7227887	0.86	0.78654304280128	0.78	0.928434583535755	1.03882242829584	0.934128728964248	0.0208	0.014	0.0215	0.0056	0.1591	0.0066	0.0077	0.0613	0.0018	0.1051	0.1034	0.0482	0.005	0.1122	0.0236	0.0136	0.0058	0.0028	0.0014	0.0237	0.0276	0.0457	0.0585	0.0253	0.0918	0.0018
20	rs6107950	7228409	0.86	0.78654304280128	0.77	1.00421642385407	0.943498363216264	0.854776922006558	0.0209	0.0143	0.0219	0.0056	0.1584	0.0066	0.0074	0.0613	0.0018	0.1051	0.1047	0.0468	0.0049	0.1127	0.0234	0.0135	0.0055	0.0026	0.0014	0.0236	0.0278	0.0456	0.0585	0.0257	0.092	0.0017
20	rs6140227	7228634	0.86	0.78654304280128	0.77	1.00421642385407	0.917173337839029	0.866113400912106	0.0212	0.0144	0.0221	0.0057	0.1579	0.0066	0.0073	0.0615	0.0018	0.1053	0.1052	0.046	0.0049	0.1128	0.0233	0.0134	0.0054	0.0025	0.0013	0.0237	0.028	0.0455	0.0585	0.0258	0.0919	0.0017
20	rs80139039	7229063	0.86	0.78654304280128	0.75	1.16700258790913	0.930963669786277	0.737923911871257	0.0212	0.0146	0.0223	0.0057	0.1573	0.0064	0.007	0.062	0.0017	0.1055	0.1063	0.0447	0.0047	0.1133	0.0231	0.0131	0.0051	0.0023	0.0013	0.0238	0.0283	0.0452	0.0588	0.0261	0.0921	0.0016
20	rs2236010	7229600	0.85	0.849213100564478	0.75	1.16700258790913	0.962768411798296	0.53421479926926	0.0214	0.015	0.0226	0.0057	0.1563	0.0063	0.0066	0.0626	0.0016	0.1056	0.1076	0.0431	0.0046	0.1139	0.0228	0.0128	0.0047	0.002	0.0012	0.024	0.0288	0.0448	0.0593	0.0264	0.0925	0.0015
20	rs2224055	7234168	0.85	0.849213100564478	0.74	1.25408873140077	0.811487072098499	0.416780537619058	0.0216	0.0151	0.0226	0.0057	0.1553	0.0064	0.0061	0.0628	0.0015	0.1063	0.1087	0.042	0.0044	0.1142	0.0224	0.0125	0.0045	0.0017	0.0012	0.024	0.0291	0.0445	0.0603	0.0265	0.0931	0.0014
20	rs45519834	7234781	0.85	0.849213100564478	0.73	1.34502026156262	0.817156664942219	0.417564527203756	0.0216	0.0151	0.0226	0.0057	0.1553	0.0064	0.0061	0.0628	0.0015	0.1063	0.1088	0.042	0.0044	0.1142	0.0224	0.0125	0.0045	0.0016	0.0011	0.024	0.0291	0.0445	0.0603	0.0265	0.0931	0.0014
20	rs6054852	7239147	0.85	0.849213100564478	0.73	1.34502026156262	0.795593652662775	0.424113247561946	0.0216	0.0151	0.0226	0.0057	0.1552	0.0064	0.0061	0.0628	0.0015	0.1063	0.1088	0.042	0.0044	0.1142	0.0224	0.0125	0.0045	0.0016	0.0011	0.024	0.0291	0.0445	0.0604	0.0266	0.0931	0.0014
20	rs116995859	7239342	0.85	0.849213100564478	0.73	1.34502026156262	0.796139440865227	0.423850770568644	0.0216	0.0151	0.0226	0.0057	0.1552	0.0064	0.0061	0.0628	0.0015	0.1063	0.1088	0.042	0.0044	0.1142	0.0224	0.0125	0.0045	0.0016	0.0011	0.024	0.0291	0.0445	0.0604	0.0266	0.0931	0.0014
20	rs117586889	7243716	0.85	0.849213100564478	0.73	1.34502026156262	0.799573814112273	0.42214573989048	0.0216	0.0151	0.0226	0.0057	0.1552	0.0064	0.0061	0.0628	0.0015	0.1063	0.1088	0.042	0.0044	0.1142	0.0224	0.0125	0.0045	0.0016	0.0011	0.024	0.0291	0.0445	0.0604	0.0266	0.0931	0.0014
20	rs79286341	7247806	0.85	0.849213100564478	0.72	1.43983156847461	0.772124565093522	0.430425794142742	0.0216	0.0151	0.0226	0.0057	0.1552	0.0064	0.0061	0.0628	0.0015	0.1064	0.1089	0.0419	0.0044	0.1142	0.0224	0.0125	0.0045	0.0016	0.0011	0.024	0.0292	0.0445	0.0605	0.0266	0.0931	0.0014
20	rs13045456	7250328	0.85	0.849213100564478	0.72	1.43983156847461	0.755123911541133	0.418741260159837	0.0215	0.0151	0.0226	0.0057	0.1552	0.0064	0.0061	0.0627	0.0015	0.1065	0.109	0.0418	0.0044	0.1141	0.0224	0.0124	0.0045	0.0015	0.0011	0.024	0.0292	0.0445	0.0607	0.0267	0.0931	0.0014
20	rs62195398	7251982	0.85	0.849213100564478	0.72	1.43983156847461	0.729033949688463	0.42162148869977	0.0215	0.0152	0.0226	0.0057	0.1552	0.0064	0.006	0.0626	0.0014	0.1068	0.1092	0.0417	0.0043	0.1138	0.0224	0.0123	0.0045	0.0014	0.0011	0.0242	0.0294	0.0444	0.0608	0.0269	0.0931	0.0013
20	rs16993306	7252261	0.85	0.849213100564478	0.72	1.43983156847461	0.725436101753798	0.416388692764934	0.0215	0.0152	0.0226	0.0057	0.1551	0.0064	0.006	0.0626	0.0014	0.1069	0.1092	0.0416	0.0043	0.1137	0.0224	0.0123	0.0045	0.0013	0.001	0.0243	0.0294	0.0444	0.0609	0.0269	0.0931	0.0013
20	rs111891264	7256219	0.85	0.849213100564478	0.72	1.43983156847461	0.606295020177377	0.433855526013358	0.0214	0.0152	0.0226	0.0057	0.155	0.0065	0.0058	0.0625	0.0012	0.1075	0.1094	0.0414	0.004	0.1131	0.0227	0.0121	0.0046	0.0011	9e-04	0.0248	0.0295	0.0445	0.0614	0.0272	0.0931	0.0011
20	rs2326909	7259469	0.85	0.849213100564478	0.72	1.43983156847461	0.593856996298122	0.448845578814272	0.0214	0.0152	0.0226	0.0057	0.1551	0.0065	0.0058	0.0625	0.0012	0.1075	0.1094	0.0414	0.004	0.1131	0.0227	0.0121	0.0046	0.0011	9e-04	0.0248	0.0295	0.0445	0.0615	0.0272	0.0931	0.0011
20	rs6117741	7263727	0.85	0.849213100564478	0.72	1.43983156847461	0.59413058172316	0.445251592271418	0.0214	0.0152	0.0226	0.0057	0.155	0.0065	0.0057	0.0625	0.0012	0.1076	0.1095	0.0413	0.004	0.113	0.0226	0.012	0.0046	0.0011	9e-04	0.0248	0.0295	0.0445	0.0616	0.0272	0.0931	0.0011
20	rs13042416	7267231	0.85	0.849213100564478	0.72	1.43983156847461	0.592080113402297	0.460477868587336	0.0213	0.0152	0.0226	0.0057	0.155	0.0064	0.0058	0.0626	0.0012	0.1077	0.1095	0.0412	0.0039	0.1131	0.0226	0.012	0.0046	0.001	9e-04	0.0249	0.0295	0.0444	0.0616	0.0273	0.0931	0.001
20	rs116819582	7272388	0.85	0.849213100564478	0.72	1.43983156847461	0.60105792360677	0.471512706534189	0.0213	0.0152	0.0226	0.0057	0.1551	0.0064	0.0057	0.0627	0.0011	0.1078	0.1094	0.0413	0.0039	0.1131	0.0227	0.0119	0.0046	9e-04	8e-04	0.025	0.0295	0.0444	0.0616	0.0273	0.0932	0.001
20	rs4813824	7282831	0.84	0.914942008907111	0.72	1.43983156847461	0.610721442901397	0.480307934763539	0.0213	0.0151	0.0227	0.0056	0.1551	0.0064	0.0057	0.0628	0.0011	0.1079	0.1093	0.0413	0.0038	0.1132	0.0227	0.0119	0.0046	9e-04	8e-04	0.025	0.0296	0.0444	0.0616	0.0273	0.0932	0.001
20	rs79222830	7284310	0.84	0.914942008907111	0.72	1.43983156847461	0.613912083748638	0.483430145616376	0.0213	0.0151	0.0227	0.0056	0.1551	0.0064	0.0057	0.0628	0.0011	0.1079	0.1093	0.0413	0.0038	0.1132	0.0227	0.0118	0.0046	9e-04	8e-04	0.025	0.0296	0.0444	0.0616	0.0273	0.0932	0.001
20	rs13042822	7288480	0.84	0.914942008907111	0.72	1.43983156847461	0.621502988019886	0.485605192571948	0.0212	0.0151	0.0227	0.0056	0.1551	0.0064	0.0057	0.0629	0.0011	0.108	0.1093	0.0413	0.0038	0.1132	0.0227	0.0118	0.0046	9e-04	8e-04	0.025	0.0296	0.0445	0.0616	0.0273	0.0932	0.001
20	rs79227492	7293914	0.84	0.914942008907111	0.72	1.43983156847461	0.647801498286915	0.46612133112508	0.021	0.0152	0.0227	0.0054	0.1554	0.0063	0.0055	0.0636	9e-04	0.1087	0.1097	0.0411	0.0036	0.1132	0.0226	0.0116	0.0045	6e-04	7e-04	0.0252	0.0296	0.0442	0.0618	0.0275	0.0935	8e-04
20	rs76544591	7294200	0.84	0.914942008907111	0.72	1.43983156847461	0.643892503535418	0.470568050243746	0.021	0.0152	0.0227	0.0054	0.1554	0.0063	0.0055	0.0636	9e-04	0.1087	0.1097	0.0411	0.0036	0.1132	0.0226	0.0116	0.0045	6e-04	7e-04	0.0252	0.0296	0.0442	0.0617	0.0275	0.0936	8e-04
20	rs3920535	7294482	0.84	0.914942008907111	0.72	1.43983156847461	0.646734343012089	0.484653299930758	0.021	0.0152	0.0227	0.0054	0.1554	0.0063	0.0055	0.0636	0.001	0.1087	0.1097	0.041	0.0035	0.1132	0.0226	0.0115	0.0045	6e-04	7e-04	0.0252	0.0296	0.0442	0.0618	0.0275	0.0936	8e-04
20	rs6054906	7294903	0.84	0.914942008907111	0.71	1.53855475712277	0.656510655821909	0.479358734994368	0.021	0.0152	0.0227	0.0054	0.1554	0.0063	0.0056	0.0636	9e-04	0.1088	0.1097	0.041	0.0036	0.1132	0.0226	0.0115	0.0045	6e-04	6e-04	0.0252	0.0296	0.0441	0.0618	0.0275	0.0936	8e-04
20	rs6054907	7294973	0.84	0.914942008907111	0.71	1.53855475712277	0.655508567935928	0.479358734994368	0.021	0.0152	0.0227	0.0054	0.1553	0.0063	0.0056	0.0636	9e-04	0.1087	0.1097	0.041	0.0036	0.1132	0.0226	0.0115	0.0045	6e-04	6e-04	0.0252	0.0296	0.0441	0.0618	0.0275	0.0936	8e-04
20	rs16993409	7305840	0.84	0.914942008907111	0.71	1.53855475712277	0.653435019700581	0.459673131778485	0.021	0.0152	0.0227	0.0053	0.1553	0.0062	0.0055	0.0636	9e-04	0.1088	0.1098	0.0409	0.0036	0.1132	0.0226	0.0115	0.0045	6e-04	6e-04	0.0252	0.0296	0.0441	0.0619	0.0275	0.0936	8e-04
20	rs117865128	7313255	0.84	0.914942008907111	0.71	1.53855475712277	0.673072454109973	0.524344261703423	0.021	0.0152	0.0227	0.0053	0.1552	0.0062	0.0055	0.0637	9e-04	0.109	0.11	0.0409	0.0036	0.113	0.0226	0.0115	0.0045	5e-04	6e-04	0.0252	0.0297	0.0441	0.062	0.0274	0.0936	8e-04
20	rs17396700	7315936	0.84	0.914942008907111	0.71	1.53855475712277	0.673000043778211	0.525315366354696	0.021	0.0152	0.0227	0.0053	0.1552	0.0062	0.0055	0.0637	9e-04	0.109	0.11	0.0409	0.0036	0.113	0.0226	0.0115	0.0045	5e-04	6e-04	0.0252	0.0297	0.0441	0.062	0.0274	0.0936	8e-04
20	rs1160102	7316834	0.84	0.914942008907111	0.71	1.53855475712277	0.672927636952362	0.526425750854876	0.021	0.0152	0.0227	0.0053	0.1552	0.0062	0.0055	0.0637	9e-04	0.109	0.11	0.0409	0.0036	0.113	0.0226	0.0115	0.0045	5e-04	6e-04	0.0252	0.0297	0.0441	0.062	0.0274	0.0936	8e-04
20	rs16993461	7337884	0.84	0.914942008907111	0.71	1.53855475712277	0.674811353520957	0.513416049707606	0.021	0.0152	0.0227	0.0053	0.1552	0.0062	0.0055	0.0637	9e-04	0.109	0.1101	0.0409	0.0036	0.1129	0.0226	0.0115	0.0045	5e-04	6e-04	0.0252	0.0297	0.0441	0.062	0.0275	0.0936	8e-04
20	rs75848721	7341204	0.84	0.914942008907111	0.71	1.53855475712277	0.675173878241203	0.513140139810869	0.021	0.0152	0.0227	0.0053	0.1551	0.0062	0.0055	0.0637	9e-04	0.1091	0.1101	0.0409	0.0036	0.1129	0.0226	0.0115	0.0045	5e-04	6e-04	0.0252	0.0297	0.0441	0.062	0.0275	0.0936	8e-04
20	rs2064544	7349826	0.84	0.914942008907111	0.71	1.53855475712277	0.675536490515613	0.50309520257712	0.021	0.0152	0.0227	0.0052	0.1551	0.0062	0.0055	0.0637	9e-04	0.1091	0.1101	0.0408	0.0036	0.1129	0.0226	0.0115	0.0045	5e-04	6e-04	0.0252	0.0297	0.0441	0.062	0.0275	0.0936	8e-04
20	rs2423237	7367109	0.84	0.914942008907111	0.71	1.53855475712277	0.63836729136889	0.478952083808476	0.021	0.0152	0.0226	0.0051	0.1544	0.0061	0.0054	0.0638	9e-04	0.1096	0.1104	0.0405	0.0037	0.1124	0.0227	0.0115	0.0045	5e-04	6e-04	0.0253	0.03	0.0439	0.0625	0.0276	0.0938	8e-04
20	rs115113561	7368080	0.84	0.914942008907111	0.72	1.43983156847461	0.59549938365333	0.43504443791788	0.0207	0.0155	0.0225	0.005	0.1535	0.006	0.0052	0.064	9e-04	0.1106	0.1108	0.0402	0.0039	0.112	0.0225	0.0114	0.0045	5e-04	6e-04	0.0253	0.0301	0.0434	0.0634	0.0274	0.0941	7e-04
20	rs6054963	7370428	0.84	0.914942008907111	0.7	1.6412198101477	0.54952030239247	0.377976520300488	0.0204	0.0162	0.0222	0.0048	0.1521	0.0058	0.005	0.0643	9e-04	0.1122	0.1113	0.0397	0.004	0.1117	0.0223	0.0111	0.0044	6e-04	4e-04	0.0254	0.0303	0.0425	0.0653	0.0271	0.0939	6e-04
20	rs2423241	7373080	0.84	0.914942008907111	0.7	1.6412198101477	0.544715487511593	0.384477122820901	0.0204	0.0162	0.0222	0.0048	0.152	0.0058	0.005	0.0643	9e-04	0.1123	0.1113	0.0397	0.0041	0.1117	0.0223	0.0111	0.0044	6e-04	4e-04	0.0254	0.0303	0.0425	0.0654	0.0271	0.0939	6e-04
20	rs117090389	7373694	0.84	0.914942008907111	0.7	1.6412198101477	0.543861923103317	0.381286683764506	0.0204	0.0162	0.0222	0.0048	0.152	0.0058	0.005	0.0643	9e-04	0.1123	0.1113	0.0397	0.0041	0.1117	0.0223	0.0111	0.0044	6e-04	4e-04	0.0255	0.0303	0.0425	0.0654	0.0271	0.0939	6e-04
20	rs11699333	7373947	0.84	0.914942008907111	0.7	1.6412198101477	0.543730661572874	0.380904330118517	0.0204	0.0162	0.0222	0.0048	0.152	0.0058	0.005	0.0643	9e-04	0.1123	0.1113	0.0397	0.0041	0.1117	0.0223	0.0111	0.0044	6e-04	4e-04	0.0255	0.0303	0.0425	0.0654	0.0271	0.0939	6e-04
20	rs16993518	7377398	0.84	0.914942008907111	0.7	1.6412198101477	0.538688473403159	0.366203013095	0.0204	0.0162	0.0222	0.0048	0.152	0.0058	0.005	0.0644	9e-04	0.1126	0.1114	0.0396	0.0041	0.1116	0.0223	0.011	0.0044	6e-04	4e-04	0.0255	0.0303	0.0424	0.0655	0.0271	0.0938	6e-04
20	rs2423246	7378572	0.84	0.914942008907111	0.7	1.6412198101477	0.538688473403159	0.371254024932243	0.0204	0.0162	0.0222	0.0048	0.152	0.0058	0.005	0.0644	9e-04	0.1126	0.1114	0.0396	0.0041	0.1116	0.0223	0.011	0.0044	6e-04	4e-04	0.0255	0.0303	0.0424	0.0655	0.0271	0.0938	6e-04
20	rs6086035	7384164	0.84	0.914942008907111	0.7	1.6412198101477	0.51400367303205	0.378485250291297	0.0203	0.0162	0.0222	0.0048	0.1518	0.0058	0.0049	0.0643	9e-04	0.1131	0.1115	0.0396	0.0041	0.1115	0.0223	0.0109	0.0044	6e-04	4e-04	0.0256	0.0305	0.0423	0.0657	0.027	0.0936	6e-04
20	rs78306761	7385054	0.83	0.983767787599247	0.7	1.6412198101477	0.507759906141815	0.392549713161475	0.0203	0.0162	0.0222	0.0048	0.1517	0.0058	0.0049	0.0642	9e-04	0.1132	0.1116	0.0396	0.0041	0.1115	0.0223	0.0109	0.0044	6e-04	4e-04	0.0257	0.0305	0.0422	0.0658	0.027	0.0936	6e-04
20	rs2423259	7389067	0.83	0.983767787599247	0.7	1.6412198101477	0.514131476714781	0.389981945165096	0.0203	0.0162	0.0221	0.0048	0.1516	0.0058	0.0049	0.0643	9e-04	0.1132	0.1114	0.0395	0.004	0.1114	0.0222	0.0109	0.0044	6e-04	4e-04	0.0257	0.0305	0.0422	0.066	0.027	0.0939	6e-04
20	rs6038815	7397877	0.83	0.983767787599247	0.7	1.6412198101477	0.5218918009413	0.396538947424643	0.0203	0.0162	0.0221	0.0048	0.1516	0.0058	0.0049	0.0643	9e-04	0.1132	0.1114	0.0394	0.004	0.1114	0.0221	0.0109	0.0044	6e-04	4e-04	0.0257	0.0306	0.0422	0.0661	0.0269	0.0942	6e-04
20	rs116945704	7399538	0.83	0.983767787599247	0.7	1.6412198101477	0.522406833001178	0.397699195152455	0.0203	0.0163	0.0221	0.0048	0.1516	0.0058	0.0049	0.0643	9e-04	0.1132	0.1113	0.0394	0.004	0.1113	0.0221	0.0109	0.0044	6e-04	4e-04	0.0257	0.0306	0.0422	0.0661	0.0269	0.0942	6e-04
20	rs6055000	7409451	0.83	0.983767787599247	0.7	1.6412198101477	0.531264238736199	0.396925592817307	0.0202	0.0163	0.0221	0.0048	0.1516	0.0058	0.0048	0.0644	9e-04	0.1131	0.1113	0.0393	0.0041	0.1113	0.0219	0.0109	0.0044	6e-04	4e-04	0.0256	0.0307	0.0422	0.0663	0.0269	0.0943	6e-04
20	rs117371620	7412069	0.83	0.983767787599247	0.7	1.6412198101477	0.531069523605159	0.399118543178129	0.0202	0.0163	0.0221	0.0048	0.1516	0.0058	0.0048	0.0644	9e-04	0.1131	0.1113	0.0393	0.0041	0.1113	0.0219	0.0109	0.0044	6e-04	4e-04	0.0256	0.0307	0.0422	0.0663	0.0269	0.0943	6e-04
20	rs74509183	7421812	0.83	0.983767787599247	0.7	1.6412198101477	0.528476558932553	0.404939406479812	0.0202	0.0165	0.0221	0.0048	0.1514	0.0058	0.0049	0.0644	0.001	0.1132	0.1113	0.0393	0.0041	0.1111	0.0219	0.0109	0.0045	6e-04	4e-04	0.0257	0.0307	0.0422	0.0664	0.0268	0.0942	6e-04
20	rs117286877	7421976	0.83	0.983767787599247	0.7	1.6412198101477	0.527247011873015	0.405457934010764	0.0202	0.0165	0.0221	0.0048	0.1514	0.0058	0.0049	0.0644	0.001	0.1131	0.1113	0.0393	0.0041	0.1111	0.0219	0.0109	0.0045	6e-04	4e-04	0.0257	0.0307	0.0422	0.0664	0.0268	0.0943	6e-04
20	rs73602236	7437082	0.83	0.983767787599247	0.7	1.6412198101477	0.52492107648799	0.395379635288288	0.0202	0.0165	0.0221	0.0048	0.1514	0.0058	0.0049	0.0644	0.001	0.1131	0.1113	0.0393	0.0041	0.1111	0.0219	0.0109	0.0045	6e-04	4e-04	0.0257	0.0307	0.0422	0.0664	0.0268	0.0943	6e-04
20	rs6055012	7442754	0.83	0.983767787599247	0.7	1.6412198101477	0.519577151220777	0.387418857261982	0.0202	0.0165	0.022	0.0048	0.1513	0.0058	0.0049	0.0644	0.001	0.1132	0.1113	0.0394	0.0041	0.1111	0.0219	0.0109	0.0045	6e-04	4e-04	0.0257	0.0307	0.0422	0.0664	0.0267	0.0943	6e-04
20	rs6055025	7449021	0.83	0.983767787599247	0.7	1.6412198101477	0.482717490473545	0.408962736705235	0.0202	0.0165	0.022	0.0049	0.151	0.0058	0.0049	0.0643	0.001	0.1134	0.1114	0.0394	0.0041	0.111	0.0218	0.0109	0.0046	6e-04	6e-04	0.0257	0.0307	0.0422	0.0663	0.0265	0.0945	6e-04
20	rs4813828	7453378	0.83	0.983767787599247	0.7	1.6412198101477	0.483275620796902	0.403514393819479	0.0202	0.0165	0.022	0.0049	0.151	0.0058	0.0049	0.0643	0.001	0.1134	0.1114	0.0394	0.0041	0.1111	0.0218	0.0109	0.0046	6e-04	6e-04	0.0257	0.0307	0.0422	0.0663	0.0265	0.0945	6e-04
20	rs6077213	7458474	0.83	0.983767787599247	0.69	1.74785474007915	0.492185513082172	0.402478886777698	0.0203	0.0165	0.0219	0.0049	0.1509	0.0058	0.0049	0.0643	0.0011	0.1134	0.1112	0.0393	0.0041	0.1109	0.0218	0.0109	0.0046	6e-04	6e-04	0.0257	0.0307	0.0422	0.0664	0.0264	0.0948	6e-04
20	rs77245613	7458887	0.83	0.983767787599247	0.69	1.74785474007915	0.500858258234361	0.406884820740752	0.0203	0.0165	0.0218	0.0049	0.1509	0.0058	0.0049	0.0643	0.0011	0.1134	0.1112	0.0393	0.0041	0.1109	0.0218	0.0109	0.0046	6e-04	6e-04	0.0257	0.0307	0.0423	0.0664	0.0264	0.0948	7e-04
20	rs4610126	7467096	0.83	0.983767787599247	0.69	1.74785474007915	0.47721502516433	0.387803021158424	0.0204	0.0165	0.0217	0.0049	0.1507	0.0058	0.0049	0.064	0.0012	0.1133	0.1114	0.0391	0.0041	0.1109	0.0218	0.0108	0.0046	6e-04	7e-04	0.0258	0.0308	0.0423	0.0665	0.0263	0.0949	7e-04
20	rs75848094	7469709	0.83	0.983767787599247	0.69	1.74785474007915	0.475121037140227	0.411173685100749	0.0205	0.0165	0.0216	0.0049	0.1505	0.0058	0.0049	0.0639	0.0013	0.1132	0.1115	0.039	0.0042	0.1108	0.0217	0.0108	0.0046	7e-04	7e-04	0.0259	0.0308	0.0424	0.0666	0.0263	0.0948	8e-04
20	rs112726431	7473719	0.83	0.983767787599247	0.69	1.74785474007915	0.492185513082172	0.417303152941702	0.0205	0.0165	0.0215	0.005	0.1499	0.0057	0.0049	0.0637	0.0014	0.113	0.1118	0.0388	0.0045	0.1108	0.0215	0.0109	0.0046	8e-04	9e-04	0.026	0.0307	0.0426	0.0667	0.0265	0.0947	9e-04
20	rs6055061	7474977	0.83	0.983767787599247	0.69	1.74785474007915	0.514770722782981	0.449511970866798	0.0205	0.0165	0.0215	0.005	0.1499	0.0057	0.0049	0.0637	0.0015	0.113	0.1118	0.0388	0.0045	0.1108	0.0215	0.0109	0.0046	8e-04	9e-04	0.026	0.0307	0.0426	0.0667	0.0265	0.0947	9e-04
20	rs75984029	7481863	0.83	0.983767787599247	0.69	1.74785474007915	0.504018526951217	0.412345501795286	0.0205	0.0165	0.0215	0.005	0.1497	0.0057	0.005	0.0636	0.0015	0.113	0.1118	0.0388	0.0046	0.1107	0.0215	0.0109	0.0047	8e-04	0.001	0.0261	0.0308	0.0426	0.0669	0.0264	0.0946	9e-04
20	rs6055068	7488279	0.83	0.983767787599247	0.68	1.85848573135529	0.484082360064417	0.38473267794117	0.0204	0.0164	0.0216	0.005	0.1491	0.0057	0.005	0.0633	0.0017	0.113	0.1116	0.0388	0.0047	0.1109	0.0216	0.0108	0.0047	9e-04	0.0011	0.0262	0.0309	0.0425	0.067	0.0263	0.0946	0.001
20	rs77185216	7491790	0.83	0.983767787599247	0.68	1.85848573135529	0.462590469628205	0.37518193789137	0.0205	0.0164	0.0216	0.005	0.149	0.0057	0.005	0.0631	0.0018	0.1129	0.1115	0.0389	0.0048	0.1109	0.0216	0.0108	0.0047	9e-04	0.0011	0.0263	0.031	0.0424	0.0671	0.0263	0.0946	0.0011
20	rs7267533	7496760	0.83	0.983767787599247	0.68	1.85848573135529	0.463684176938588	0.381796655269612	0.0205	0.0164	0.0216	0.005	0.149	0.0057	0.005	0.063	0.0018	0.1129	0.1114	0.0389	0.0048	0.1109	0.0216	0.0107	0.0047	9e-04	0.0011	0.0263	0.031	0.0424	0.0671	0.0263	0.0946	0.0011
20	rs6086076	7496919	0.83	0.983767787599247	0.69	1.74785474007915	0.463137165649922	0.385755371084237	0.0205	0.0164	0.0216	0.005	0.149	0.0057	0.005	0.063	0.0018	0.1128	0.1114	0.0389	0.0048	0.111	0.0216	0.0107	0.0047	9e-04	0.0011	0.0263	0.031	0.0424	0.0671	0.0262	0.0947	0.0011
20	rs6140301	7497772	0.82	1.05572611347058	0.69	1.74785474007915	0.516946996116302	0.33557888955873	0.0202	0.0159	0.021	0.005	0.1485	0.0056	0.0049	0.0625	0.0023	0.113	0.1108	0.0392	0.0052	0.1112	0.0219	0.0108	0.0049	0.0013	0.0015	0.0262	0.0312	0.0419	0.0673	0.0264	0.0946	0.0012
20	rs74690168	7497814	0.82	1.05572611347058	0.68	1.85848573135529	0.513109472325797	0.319469837439548	0.0202	0.0159	0.021	0.005	0.1485	0.0056	0.0049	0.0625	0.0023	0.1131	0.1108	0.0392	0.0052	0.1112	0.0219	0.0108	0.0049	0.0013	0.0015	0.0262	0.0312	0.0419	0.0673	0.0263	0.0946	0.0012
20	rs6038861	7499209	0.82	1.05572611347058	0.68	1.85848573135529	0.614467757893824	0.312706598670723	0.0201	0.0156	0.0209	0.0049	0.1482	0.0055	0.0048	0.0624	0.0026	0.1133	0.1109	0.0396	0.0055	0.1114	0.022	0.0108	0.0049	0.0015	0.0017	0.0262	0.0315	0.0415	0.0669	0.0262	0.0946	0.0013
20	rs16993770	7500529	0.82	1.05572611347058	0.69	1.74785474007915	0.612801428627499	0.311743930993851	0.0201	0.0156	0.0209	0.0049	0.1482	0.0055	0.0048	0.0624	0.0026	0.1133	0.1109	0.0396	0.0055	0.1114	0.022	0.0108	0.0049	0.0015	0.0017	0.0262	0.0315	0.0415	0.0669	0.0262	0.0946	0.0013
20	rs6140302	7502559	0.82	1.05572611347058	0.69	1.74785474007915	0.611969044061179	0.309701196533519	0.0201	0.0156	0.0209	0.0049	0.1482	0.0055	0.0048	0.0624	0.0026	0.1133	0.1109	0.0396	0.0055	0.1114	0.022	0.0108	0.0049	0.0015	0.0017	0.0262	0.0315	0.0415	0.0669	0.0262	0.0946	0.0013
20	rs78778454	7502797	0.82	1.05572611347058	0.69	1.74785474007915	0.612454538503906	0.308501458121557	0.0201	0.0156	0.0209	0.0049	0.1482	0.0055	0.0048	0.0624	0.0026	0.1133	0.1109	0.0396	0.0055	0.1114	0.022	0.0108	0.0049	0.0015	0.0017	0.0262	0.0315	0.0415	0.0669	0.0262	0.0946	0.0013
20	rs6055085	7512152	0.82	1.05572611347058	0.69	1.74785474007915	0.611275787722539	0.310782146355077	0.0201	0.0156	0.0209	0.0049	0.1483	0.0055	0.0048	0.0624	0.0026	0.1133	0.1109	0.0396	0.0055	0.1114	0.022	0.0107	0.0049	0.0016	0.0017	0.0262	0.0316	0.0414	0.067	0.0261	0.0946	0.0013
20	rs35532746	7519889	0.82	1.05572611347058	0.69	1.74785474007915	0.587308466083923	0.300618221720003	0.0201	0.0156	0.0209	0.0048	0.1483	0.0055	0.0048	0.0624	0.0026	0.1133	0.111	0.0396	0.0055	0.1114	0.022	0.0107	0.0049	0.0016	0.0017	0.0262	0.0315	0.0414	0.0671	0.0261	0.0945	0.0013
20	rs34517396	7525687	0.82	1.05572611347058	0.69	1.74785474007915	0.566192254749394	0.280716080362443	0.0201	0.0156	0.0209	0.0048	0.1484	0.0055	0.0048	0.0623	0.0026	0.1133	0.111	0.0396	0.0055	0.1114	0.022	0.0106	0.0049	0.0016	0.0017	0.0261	0.0315	0.0415	0.067	0.0261	0.0945	0.0013
20	rs34599768	7531013	0.82	1.05572611347058	0.69	1.74785474007915	0.537643532799111	0.281998811628189	0.0201	0.0157	0.021	0.0047	0.1486	0.0055	0.0048	0.0625	0.0027	0.1133	0.1108	0.0398	0.0056	0.1115	0.022	0.0104	0.0048	0.0017	0.0017	0.0262	0.0314	0.0415	0.0672	0.0259	0.0942	0.0014
20	rs6086101	7533180	0.82	1.05572611347058	0.69	1.74785474007915	0.549058704809591	0.288556699369835	0.0201	0.0156	0.021	0.0047	0.1486	0.0054	0.0048	0.0625	0.0027	0.1133	0.1106	0.0399	0.0056	0.1113	0.0221	0.0103	0.0049	0.0017	0.0018	0.0262	0.0314	0.0416	0.0671	0.026	0.0941	0.0014
20	rs117786058	7540291	0.82	1.05572611347058	0.69	1.74785474007915	0.58581250550412	0.300142419931061	0.0201	0.0156	0.0211	0.0046	0.1485	0.0054	0.0048	0.0624	0.0028	0.1132	0.1104	0.04	0.0056	0.1113	0.022	0.0103	0.0048	0.0018	0.0018	0.0262	0.0315	0.0417	0.0671	0.0259	0.0942	0.0014
20	rs76753086	7541079	0.82	1.05572611347058	0.69	1.74785474007915	0.592968246611132	0.306584769247575	0.0201	0.0156	0.0211	0.0046	0.1485	0.0054	0.0048	0.0625	0.0028	0.1132	0.1104	0.04	0.0056	0.1112	0.022	0.0103	0.0048	0.0018	0.0018	0.0262	0.0315	0.0418	0.067	0.0259	0.0942	0.0015
20	rs118167281	7541280	0.82	1.05572611347058	0.69	1.74785474007915	0.604914805397793	0.302762128271929	0.0201	0.0156	0.0211	0.0046	0.1485	0.0054	0.0048	0.0625	0.0028	0.1132	0.1103	0.04	0.0056	0.1112	0.022	0.0103	0.0048	0.0018	0.0018	0.0262	0.0315	0.0418	0.067	0.0259	0.0943	0.0015
20	rs79951784	7544167	0.82	1.05572611347058	0.69	1.74785474007915	0.621852220822909	0.318501041760164	0.0201	0.0156	0.0211	0.0046	0.1483	0.0054	0.0048	0.0624	0.0029	0.1131	0.1102	0.0401	0.0056	0.1112	0.022	0.0103	0.0048	0.0018	0.0019	0.0263	0.0315	0.0417	0.067	0.0259	0.0945	0.0015
20	rs6038877	7546036	0.82	1.05572611347058	0.7	1.6412198101477	0.616901547150849	0.315358472342807	0.0201	0.0156	0.0211	0.0046	0.1482	0.0054	0.0048	0.0625	0.0029	0.1131	0.1101	0.0401	0.0057	0.1112	0.022	0.0103	0.0048	0.0019	0.0019	0.0263	0.0315	0.0417	0.067	0.0259	0.0945	0.0015
20	rs76676382	7547240	0.82	1.05572611347058	0.7	1.6412198101477	0.619967432004617	0.276066770175467	0.0201	0.0156	0.0211	0.0046	0.1482	0.0053	0.0048	0.0625	0.0029	0.1131	0.1101	0.0401	0.0057	0.1112	0.022	0.0102	0.0048	0.0019	0.0019	0.0263	0.0315	0.0418	0.067	0.0259	0.0944	0.0015
20	rs117835858	7551322	0.81	1.13085046114427	0.7	1.6412198101477	1.07630985684877	0.529760417885937	0.0201	0.0157	0.021	0.004	0.1469	0.0049	0.0047	0.0623	0.0037	0.1141	0.1098	0.041	0.0058	0.1103	0.0221	0.0082	0.0046	0.0024	0.0021	0.0263	0.0324	0.0426	0.0666	0.0256	0.0949	0.0022
20	rs16993794	7551323	0.81	1.13085046114427	0.69	1.74785474007915	1.07896367908056	0.532682557534753	0.0201	0.0157	0.021	0.004	0.1469	0.0049	0.0047	0.0623	0.0037	0.114	0.1098	0.041	0.0058	0.1102	0.0221	0.0082	0.0046	0.0024	0.0021	0.0263	0.0324	0.0426	0.0666	0.0256	0.095	0.0022
20	rs6108011	7552504	0.81	1.13085046114427	0.69	1.74785474007915	1.37073520455248	0.543291206660004	0.0201	0.0158	0.021	0.0038	0.1468	0.0048	0.0047	0.0625	0.0039	0.1141	0.1097	0.0414	0.0059	0.11	0.0222	0.0075	0.0045	0.0025	0.0021	0.0263	0.0327	0.0428	0.0662	0.0257	0.0951	0.0023
20	rs6055145	7566912	0.81	1.13085046114427	0.69	1.74785474007915	1.41538057152319	0.578688798199713	0.0201	0.0158	0.0209	0.0038	0.1467	0.0048	0.0046	0.0625	0.0039	0.1141	0.1099	0.0414	0.0059	0.1099	0.0222	0.0075	0.0045	0.0026	0.0021	0.0265	0.0328	0.0429	0.0662	0.0257	0.095	0.0023
20	rs58588340	7571811	0.81	1.13085046114427	0.69	1.74785474007915	1.4148892300866	0.571594166738508	0.0201	0.0158	0.0209	0.0038	0.1467	0.0048	0.0046	0.0625	0.0039	0.1141	0.1099	0.0414	0.0059	0.1099	0.0222	0.0075	0.0045	0.0026	0.0021	0.0265	0.0328	0.0429	0.0662	0.0257	0.095	0.0023
20	rs116924465	7571841	0.81	1.13085046114427	0.69	1.74785474007915	1.4148892300866	0.571452490706659	0.0201	0.0158	0.0209	0.0038	0.1467	0.0048	0.0046	0.0625	0.0039	0.1141	0.1099	0.0414	0.0059	0.1099	0.0222	0.0075	0.0045	0.0026	0.0021	0.0265	0.0328	0.0429	0.0662	0.0257	0.095	0.0023
20	rs6038886	7574948	0.81	1.13085046114427	0.69	1.74785474007915	1.45350243228791	0.563814696111984	0.0201	0.0158	0.0209	0.0038	0.1465	0.0048	0.0046	0.0626	0.004	0.1139	0.1098	0.0415	0.0059	0.1096	0.0223	0.0075	0.0045	0.0026	0.0022	0.0265	0.0329	0.043	0.0664	0.0257	0.0948	0.0023
20	rs34744375	7594875	0.81	1.13085046114427	0.69	1.74785474007915	1.44983205480967	0.561838622287762	0.0201	0.0158	0.0209	0.0038	0.1465	0.0048	0.0046	0.0626	0.004	0.1139	0.1098	0.0416	0.0059	0.1096	0.0223	0.0075	0.0045	0.0026	0.0022	0.0265	0.0329	0.043	0.0664	0.0257	0.0948	0.0023
20	rs6140357	7607625	0.81	1.13085046114427	0.69	1.74785474007915	1.46274306074637	0.587943297997434	0.02	0.0156	0.0209	0.0039	0.1468	0.0048	0.0046	0.0626	0.004	0.1136	0.11	0.0417	0.006	0.1084	0.0224	0.0076	0.0047	0.0026	0.0022	0.0264	0.0331	0.0432	0.0667	0.0261	0.0941	0.0024
20	rs6140362	7625506	0.81	1.13085046114427	0.69	1.74785474007915	1.48598865648743	0.586517230289519	0.02	0.0155	0.0209	0.0039	0.1469	0.0049	0.0046	0.0626	0.0041	0.1135	0.1101	0.0417	0.006	0.108	0.0224	0.0076	0.0047	0.0027	0.0023	0.0263	0.0331	0.0433	0.0669	0.0262	0.0939	0.0024
20	rs117319539	7630246	0.8	1.20917223849118	0.69	1.74785474007915	1.57774146828371	0.605407720328788	0.02	0.0156	0.0209	0.0039	0.1468	0.0049	0.0046	0.0626	0.0041	0.1134	0.1101	0.0417	0.0061	0.1079	0.0225	0.0076	0.0047	0.0027	0.0023	0.0263	0.033	0.0433	0.0667	0.0261	0.0941	0.0024
20	rs6055225	7630608	0.8	1.20917223849118	0.69	1.74785474007915	1.59536440234749	0.606269761450591	0.02	0.0156	0.0209	0.0039	0.1468	0.0049	0.0046	0.0626	0.0042	0.1134	0.1101	0.0417	0.0061	0.1079	0.0224	0.0076	0.0047	0.0028	0.0023	0.0263	0.033	0.0433	0.0667	0.0261	0.0941	0.0024
20	rs6055231	7633349	0.8	1.20917223849118	0.69	1.74785474007915	1.60163125396249	0.610584326013425	0.02	0.0156	0.0209	0.0039	0.1468	0.0049	0.0046	0.0626	0.0042	0.1134	0.1101	0.0417	0.0061	0.1079	0.0225	0.0076	0.0047	0.0028	0.0023	0.0263	0.033	0.0433	0.0667	0.0261	0.0941	0.0024
20	rs17318534	7640629	0.81	1.13085046114427	0.69	1.74785474007915	1.58183354754089	0.556624321713013	0.02	0.0155	0.021	0.0039	0.1467	0.0049	0.0045	0.0626	0.0042	0.1134	0.1101	0.0417	0.0061	0.1079	0.0225	0.0076	0.0047	0.0028	0.0023	0.0263	0.0331	0.0434	0.0667	0.0262	0.094	0.0024
20	rs62197765	7646072	0.81	1.13085046114427	0.69	1.74785474007915	1.57774146828371	0.539935502754206	0.02	0.0155	0.021	0.0039	0.1467	0.0049	0.0045	0.0627	0.0042	0.1133	0.1102	0.0417	0.0061	0.1078	0.0225	0.0076	0.0047	0.0028	0.0023	0.0262	0.0331	0.0434	0.0667	0.0262	0.094	0.0024
20	rs7508868	7654926	0.81	1.13085046114427	0.69	1.74785474007915	1.47919064343836	0.542871462315135	0.02	0.0155	0.021	0.0039	0.1467	0.0048	0.0045	0.0626	0.0041	0.1132	0.1103	0.0418	0.006	0.1077	0.0226	0.0075	0.0047	0.0028	0.0023	0.0262	0.0331	0.0434	0.0666	0.0263	0.094	0.0024
20	rs4816018	7656614	0.81	1.13085046114427	0.69	1.74785474007915	1.47220463391051	0.543431139272119	0.02	0.0155	0.021	0.0039	0.1467	0.0048	0.0045	0.0626	0.0041	0.1132	0.1103	0.0418	0.006	0.1077	0.0226	0.0075	0.0047	0.0028	0.0023	0.0262	0.0331	0.0434	0.0666	0.0263	0.094	0.0024
20	rs6140382	7664985	0.81	1.13085046114427	0.69	1.74785474007915	0.915103921836587	0.575280730199932	0.0197	0.0136	0.0215	0.004	0.1446	0.0052	0.0048	0.0627	0.0038	0.1126	0.1107	0.0427	0.0059	0.1068	0.0232	0.0076	0.0049	0.0029	0.0022	0.0267	0.0338	0.0431	0.0677	0.027	0.0937	0.0025
20	rs6055254	7666258	0.81	1.13085046114427	0.69	1.74785474007915	0.882097217768021	0.569469922386885	0.0197	0.0135	0.0215	0.004	0.1446	0.0052	0.0048	0.0627	0.0037	0.1126	0.1107	0.0428	0.0058	0.1068	0.0232	0.0076	0.0049	0.0029	0.0022	0.0268	0.0338	0.0431	0.0677	0.027	0.0937	0.0025
20	rs117391471	7669799	0.81	1.13085046114427	0.69	1.74785474007915	0.88071265788686	0.565085922672098	0.0197	0.0135	0.0216	0.004	0.1446	0.0051	0.0048	0.0627	0.0037	0.1126	0.1107	0.0428	0.0058	0.1068	0.0232	0.0076	0.0049	0.0029	0.0022	0.0268	0.0338	0.0431	0.0677	0.027	0.0937	0.0025
20	rs6117930	7683869	0.81	1.13085046114427	0.69	1.74785474007915	0.878352879637345	0.576558184949954	0.0197	0.0135	0.0216	0.004	0.1446	0.0051	0.0048	0.0627	0.0037	0.1125	0.1109	0.0429	0.0058	0.1066	0.0233	0.0076	0.0049	0.0029	0.0022	0.0267	0.0339	0.0431	0.0674	0.027	0.0939	0.0025
20	rs729944	7688055	0.81	1.13085046114427	0.69	1.74785474007915	0.901001585286779	0.56085122121596	0.0197	0.0134	0.0216	0.004	0.1446	0.0051	0.0048	0.0627	0.0037	0.1125	0.1109	0.0429	0.0058	0.1065	0.0234	0.0075	0.0049	0.0029	0.0022	0.0268	0.0339	0.0431	0.0674	0.027	0.0939	0.0025
20	rs78666418	7691338	0.81	1.13085046114427	0.69	1.74785474007915	0.908742401350228	0.557187455664751	0.0197	0.0134	0.0216	0.004	0.1447	0.0051	0.0048	0.0628	0.0037	0.1125	0.1109	0.0429	0.0058	0.1063	0.0234	0.0075	0.0049	0.0029	0.0022	0.0267	0.0339	0.0431	0.0674	0.0271	0.0938	0.0025
20	rs6133471	7691890	0.81	1.13085046114427	0.68	1.85848573135529	0.903386749378881	0.557328260954936	0.0197	0.0134	0.0217	0.004	0.1447	0.0051	0.0048	0.0628	0.0037	0.1125	0.1109	0.0429	0.0058	0.1064	0.0234	0.0075	0.0049	0.0029	0.0022	0.0267	0.0339	0.0431	0.0674	0.027	0.0938	0.0025
20	rs6038938	7696286	0.81	1.13085046114427	0.68	1.85848573135529	0.943079419533074	0.550439091075101	0.0196	0.0134	0.0217	0.004	0.1447	0.0051	0.0048	0.0628	0.0037	0.1124	0.1109	0.043	0.0058	0.1063	0.0234	0.0075	0.0049	0.0029	0.0021	0.0268	0.034	0.0431	0.0673	0.027	0.0938	0.0025
20	rs73087043	7699301	0.81	1.13085046114427	0.68	1.85848573135529	0.973354756184491	0.551421968112584	0.0196	0.0134	0.0217	0.004	0.1447	0.0051	0.0048	0.0629	0.0037	0.1123	0.1109	0.043	0.0058	0.1063	0.0234	0.0075	0.0049	0.0029	0.0021	0.0268	0.034	0.0432	0.0672	0.027	0.0937	0.0025
20	rs2294548	7700307	0.81	1.13085046114427	0.68	1.85848573135529	1.00798006007752	0.553248454534628	0.0196	0.0134	0.0217	0.004	0.1448	0.0051	0.0048	0.0629	0.0037	0.1122	0.1109	0.043	0.0058	0.1063	0.0234	0.0075	0.0049	0.0029	0.0021	0.0268	0.034	0.0431	0.0672	0.027	0.0937	0.0025
20	rs118038791	7703545	0.81	1.13085046114427	0.68	1.85848573135529	1.54930562777761	0.583667595957044	0.0195	0.0133	0.0216	0.004	0.1448	0.0051	0.0048	0.0627	0.0037	0.112	0.111	0.043	0.0058	0.1063	0.0234	0.0075	0.0049	0.0029	0.0021	0.0267	0.034	0.0431	0.0672	0.0269	0.0937	0.0025
20	rs73593931	7703590	0.81	1.13085046114427	0.68	1.85848573135529	1.55326929993907	0.58395240901994	0.0195	0.0133	0.0216	0.004	0.1448	0.0051	0.0048	0.0627	0.0037	0.112	0.111	0.043	0.0058	0.1063	0.0234	0.0075	0.0049	0.0029	0.0021	0.0267	0.034	0.0431	0.0671	0.0269	0.0937	0.0025
20	rs62197834	7707437	0.8	1.20917223849118	0.68	1.85848573135529	0.115406414152958	0.721282475246487	0.0155	0.0116	0.0241	0.0044	0.148	0.0053	0.005	0.0598	0.0028	0.1082	0.1169	0.0457	0.0046	0.1096	0.0273	0.0061	0.0065	0.0028	0.0018	0.0283	0.0349	0.0397	0.0657	0.0258	0.091	0.0019
20	rs6086177	7709738	0.8	1.20917223849118	0.68	1.85848573135529	0.0854656346475625	0.759636035944304	0.0154	0.0116	0.0242	0.0044	0.1481	0.0053	0.005	0.0598	0.0027	0.1082	0.1169	0.0458	0.0046	0.1097	0.0273	0.0061	0.0065	0.0028	0.0017	0.0283	0.0349	0.0397	0.0657	0.0258	0.0909	0.0019
20	rs76443160	7709771	0.8	1.20917223849118	0.68	1.85848573135529	0.0862610700281991	0.756914526442302	0.0154	0.0116	0.0242	0.0044	0.1481	0.0053	0.005	0.0598	0.0027	0.1082	0.1169	0.0458	0.0046	0.1097	0.0273	0.0061	0.0065	0.0028	0.0017	0.0283	0.0349	0.0397	0.0657	0.0258	0.0909	0.0019
20	rs10153985	7714334	0.8	1.20917223849118	0.68	1.85848573135529	0.125547412114533	0.89419614244932	0.0146	0.0113	0.025	0.0044	0.1483	0.0051	0.005	0.0595	0.0024	0.1074	0.1172	0.0465	0.0044	0.111	0.028	0.0058	0.0066	0.0026	0.0017	0.0282	0.0348	0.0393	0.0655	0.0258	0.0909	0.0017
20	rs62197836	7722267	0.79	1.29072091625847	0.68	1.85848573135529	0.083934933961803	0.891066846605946	0.0145	0.0113	0.025	0.0044	0.1483	0.0051	0.005	0.0595	0.0024	0.1074	0.1172	0.0465	0.0044	0.1111	0.0281	0.0058	0.0066	0.0026	0.0017	0.0282	0.0348	0.0393	0.0655	0.0258	0.0909	0.0017
20	rs80258086	7725172	0.79	1.29072091625847	0.68	1.85848573135529	0.0831532702855954	0.890597644269689	0.0145	0.0113	0.025	0.0044	0.1483	0.0051	0.005	0.0596	0.0024	0.1074	0.1172	0.0465	0.0044	0.1111	0.0281	0.0058	0.0066	0.0026	0.0017	0.0282	0.0348	0.0393	0.0655	0.0258	0.0909	0.0017
20	rs73895369	7732227	0.79	1.29072091625847	0.68	1.85848573135529	0.0828327661039107	0.890128492109267	0.0145	0.0113	0.025	0.0044	0.1483	0.0051	0.005	0.0596	0.0024	0.1074	0.1172	0.0465	0.0044	0.1111	0.0281	0.0058	0.0066	0.0026	0.0017	0.0282	0.0348	0.0393	0.0655	0.0258	0.0909	0.0017
20	rs117756337	7739127	0.79	1.29072091625847	0.68	1.85848573135529	0.0827870443784986	0.890128492109267	0.0145	0.0113	0.025	0.0044	0.1483	0.0051	0.005	0.0596	0.0024	0.1074	0.1172	0.0465	0.0044	0.1111	0.0281	0.0058	0.0066	0.0026	0.0017	0.0282	0.0348	0.0393	0.0655	0.0258	0.0909	0.0017
20	rs6086192	7748688	0.79	1.29072091625847	0.68	1.85848573135529	0.0659535290791429	0.900304649678352	0.0145	0.0113	0.0251	0.0044	0.1484	0.0051	0.005	0.0596	0.0024	0.1074	0.1172	0.0465	0.0044	0.1111	0.0281	0.0058	0.0066	0.0026	0.0017	0.0282	0.0348	0.0393	0.0655	0.0258	0.0909	0.0017
20	rs74745721	7752756	0.79	1.29072091625847	0.68	1.85848573135529	0.06452369584637	0.910661196083652	0.0145	0.0113	0.0251	0.0044	0.1484	0.0051	0.005	0.0597	0.0024	0.1074	0.1172	0.0465	0.0044	0.1111	0.0281	0.0058	0.0066	0.0026	0.0017	0.0282	0.0348	0.0393	0.0655	0.0258	0.0909	0.0017
20	rs75217493	7753728	0.79	1.29072091625847	0.68	1.85848573135529	0.0638068291170235	0.909718706925826	0.0148	0.0113	0.0251	0.0044	0.1483	0.0051	0.005	0.0597	0.0024	0.1074	0.1171	0.0465	0.0044	0.111	0.0281	0.0058	0.0066	0.0026	0.0017	0.0282	0.0348	0.0393	0.0655	0.0258	0.0909	0.0017
20	rs62197844	7756590	0.79	1.29072091625847	0.68	1.85848573135529	0.063037754687477	0.916320242708013	0.0148	0.0113	0.0251	0.0045	0.1483	0.0051	0.005	0.0597	0.0024	0.1073	0.1171	0.0465	0.0044	0.111	0.0281	0.0058	0.0067	0.0026	0.0017	0.0282	0.0348	0.0393	0.0654	0.0258	0.0909	0.0017
20	rs6086216	7774170	0.79	1.29072091625847	0.68	1.85848573135529	0.0584785852191837	0.964224266824457	0.0147	0.0113	0.0251	0.0045	0.1484	0.0051	0.005	0.0595	0.0024	0.1073	0.1171	0.0466	0.0043	0.1111	0.0282	0.0059	0.0067	0.0026	0.0017	0.0282	0.0347	0.0394	0.0654	0.0258	0.0909	0.0017
20	rs76330097	7776703	0.79	1.29072091625847	0.68	1.85848573135529	0.0583875190732569	0.963747618100389	0.0147	0.0113	0.0251	0.0045	0.1484	0.0051	0.005	0.0595	0.0024	0.1073	0.1172	0.0466	0.0043	0.1111	0.0282	0.0059	0.0067	0.0026	0.0017	0.0282	0.0347	0.0394	0.0654	0.0258	0.0909	0.0017
20	rs67868627	7782450	0.79	1.29072091625847	0.69	1.74785474007915	0.0565324656607668	0.97472218368308	0.0147	0.0114	0.0251	0.0045	0.1485	0.0051	0.005	0.0595	0.0024	0.1074	0.1172	0.0466	0.0043	0.1111	0.0282	0.0059	0.0067	0.0025	0.0017	0.0282	0.0347	0.0394	0.0654	0.0258	0.0909	0.0017
20	rs2423268	7799315	0.79	1.29072091625847	0.69	1.74785474007915	0.0551365614193525	0.972175194730322	0.0147	0.0114	0.025	0.0045	0.1485	0.0051	0.005	0.0594	0.0024	0.1076	0.1172	0.0466	0.0043	0.111	0.0282	0.0059	0.0067	0.0025	0.0017	0.0282	0.0346	0.0394	0.0654	0.0258	0.0909	0.0017
20	rs2423276	7807681	0.79	1.29072091625847	0.68	1.85848573135529	0.0528388433686223	0.978226413895689	0.0147	0.0114	0.025	0.0045	0.1486	0.0051	0.005	0.0594	0.0024	0.1077	0.1173	0.0466	0.0043	0.111	0.0281	0.0059	0.0067	0.0025	0.0016	0.0281	0.0345	0.0394	0.0654	0.0258	0.0908	0.0016
20	rs74833792	7818456	0.79	1.29072091625847	0.68	1.85848573135529	0.0519245559462112	0.977111165711405	0.0147	0.0114	0.025	0.0045	0.1486	0.0051	0.005	0.0594	0.0024	0.1077	0.1174	0.0466	0.0043	0.111	0.0281	0.0058	0.0067	0.0025	0.0016	0.0282	0.0345	0.0394	0.0654	0.0258	0.0908	0.0016
20	rs80169928	7819807	0.79	1.29072091625847	0.68	1.85848573135529	0.0517396238447392	0.976155436078161	0.0147	0.0114	0.025	0.0045	0.1486	0.0051	0.005	0.0594	0.0024	0.1077	0.1174	0.0466	0.0043	0.111	0.0281	0.0058	0.0067	0.0025	0.0016	0.0282	0.0345	0.0394	0.0654	0.0258	0.0908	0.0016
20	rs62197846	7826069	0.79	1.29072091625847	0.68	1.85848573135529	0.0513710883678293	0.973130163125212	0.0147	0.0114	0.0251	0.0045	0.1486	0.0051	0.005	0.0594	0.0024	0.1077	0.1174	0.0466	0.0043	0.111	0.0281	0.0058	0.0067	0.0025	0.0016	0.0281	0.0345	0.0394	0.0654	0.0258	0.0908	0.0016
20	rs78131506	7829718	0.79	1.29072091625847	0.68	1.85848573135529	0.0514379631462136	0.972016051135872	0.0147	0.0114	0.0251	0.0045	0.1486	0.0051	0.005	0.0594	0.0024	0.1078	0.1174	0.0466	0.0043	0.111	0.0282	0.0058	0.0067	0.0025	0.0016	0.0281	0.0345	0.0394	0.0654	0.0258	0.0908	0.0016
20	rs8120850	7833287	0.8	1.20917223849118	0.68	1.85848573135529	0.0514212389680897	0.964700961743584	0.0146	0.0115	0.0251	0.0045	0.1487	0.0051	0.0051	0.0594	0.0023	0.1079	0.1174	0.0466	0.0043	0.1109	0.0281	0.0058	0.0067	0.0025	0.0016	0.0281	0.0345	0.0394	0.0654	0.0258	0.0908	0.0016
20	rs6117972	7851422	0.8	1.20917223849118	0.68	1.85848573135529	0.0524142307659137	1.06061346561708	0.0145	0.0114	0.025	0.0044	0.1488	0.0051	0.005	0.0594	0.0022	0.1083	0.1176	0.047	0.0042	0.1108	0.0281	0.0058	0.0065	0.0023	0.0016	0.0281	0.0346	0.0395	0.0651	0.0259	0.0909	0.0015
20	rs6086262	7854355	0.8	1.20917223849118	0.68	1.85848573135529	0.052397294043503	1.06385083931481	0.0145	0.0114	0.025	0.0044	0.1488	0.0051	0.005	0.0594	0.0022	0.1083	0.1176	0.047	0.0042	0.1108	0.0281	0.0058	0.0065	0.0023	0.0016	0.0281	0.0346	0.0395	0.0651	0.0259	0.0909	0.0015
20	rs2142702	7859896	0.8	1.20917223849118	0.68	1.85848573135529	0.0528218147292951	1.06239379206197	0.0145	0.0114	0.025	0.0044	0.1488	0.0051	0.005	0.0594	0.0022	0.1083	0.1176	0.047	0.0042	0.1108	0.0281	0.0058	0.0065	0.0023	0.0016	0.0281	0.0346	0.0395	0.0651	0.0259	0.0909	0.0015
20	rs62200772	7863320	0.8	1.20917223849118	0.68	1.85848573135529	0.0533171405871914	1.05883370012437	0.0145	0.0114	0.025	0.0044	0.1488	0.0051	0.005	0.0594	0.0022	0.1082	0.1177	0.047	0.0042	0.1108	0.0281	0.0058	0.0065	0.0023	0.0015	0.0281	0.0346	0.0395	0.0651	0.0259	0.0909	0.0015
20	rs34249643	7864284	0.8	1.20917223849118	0.68	1.85848573135529	0.0535917512378979	1.05446756951325	0.0145	0.0114	0.025	0.0044	0.1488	0.0051	0.005	0.0594	0.0022	0.1083	0.1177	0.047	0.0042	0.1108	0.0281	0.0058	0.0065	0.0023	0.0015	0.0281	0.0346	0.0395	0.0651	0.0259	0.0909	0.0015
20	rs6133511	7873818	0.8	1.20917223849118	0.68	1.85848573135529	0.0567286803806976	1.00698846851809	0.0145	0.0114	0.025	0.0044	0.1488	0.0051	0.005	0.0593	0.0022	0.1084	0.1176	0.047	0.0042	0.1107	0.0281	0.0058	0.0065	0.0023	0.0015	0.0281	0.0346	0.0394	0.065	0.0259	0.091	0.0015
20	rs55945246	7876020	0.8	1.20917223849118	0.68	1.85848573135529	0.0579517122730627	0.997383227153602	0.0144	0.0114	0.025	0.0044	0.1488	0.0051	0.0051	0.0592	0.0022	0.1085	0.1176	0.047	0.0042	0.1107	0.028	0.0058	0.0065	0.0023	0.0015	0.0281	0.0346	0.0394	0.065	0.0259	0.091	0.0015
20	rs1569454	7877416	0.8	1.20917223849118	0.68	1.85848573135529	0.0583875190732569	0.994664975487649	0.0144	0.0114	0.025	0.0044	0.1488	0.0051	0.0051	0.0591	0.0022	0.1085	0.1178	0.047	0.0042	0.1107	0.028	0.0058	0.0065	0.0023	0.0015	0.0281	0.0345	0.0394	0.065	0.0259	0.0911	0.0015
20	rs6077285	7880890	0.8	1.20917223849118	0.68	1.85848573135529	0.0613297317636985	1.00955285407285	0.0144	0.0113	0.0251	0.0044	0.1488	0.0051	0.0051	0.0591	0.0022	0.1086	0.1178	0.047	0.0042	0.1108	0.028	0.0058	0.0065	0.0023	0.0015	0.0281	0.0345	0.0393	0.065	0.0259	0.0911	0.0015
20	rs12479800	7883083	0.81	1.13085046114427	0.68	1.85848573135529	0.0532486355114037	0.964859870311371	0.0144	0.0113	0.0251	0.0043	0.1507	0.0051	0.005	0.058	0.0022	0.1094	0.1186	0.0469	0.0041	0.1117	0.0277	0.0056	0.0065	0.0022	0.0014	0.0277	0.0341	0.0386	0.0642	0.0254	0.0914	0.0016
20	rs2205821	7883163	0.81	1.13085046114427	0.68	1.85848573135529	0.0524311711615141	0.960729917153755	0.0144	0.0113	0.0251	0.0043	0.1508	0.0051	0.005	0.0579	0.0022	0.1095	0.1187	0.0469	0.0041	0.1119	0.0277	0.0056	0.0065	0.0022	0.0014	0.0277	0.0341	0.0386	0.0641	0.0254	0.0914	0.0016
20	rs2294301	7885184	0.82	1.05572611347058	0.68	1.85848573135529	0.0591003358325687	0.959459862338092	0.0139	0.011	0.0258	0.0041	0.1572	0.005	0.0048	0.056	0.0016	0.1116	0.1216	0.0458	0.0035	0.1133	0.0268	0.005	0.0062	0.0016	0.001	0.0266	0.0329	0.037	0.0633	0.0245	0.0923	0.0012
20	rs6086276	7888213	0.82	1.05572611347058	0.68	1.85848573135529	0.0544212604868725	0.96899329083206	0.0139	0.011	0.0258	0.0041	0.1573	0.005	0.0048	0.056	0.0016	0.1116	0.1216	0.0458	0.0035	0.1133	0.0268	0.005	0.0062	0.0016	0.001	0.0266	0.0329	0.037	0.0632	0.0245	0.0923	0.0012
20	rs6055391	7892061	0.82	1.05572611347058	0.68	1.85848573135529	0.0485505417199147	0.983487343978629	0.0139	0.011	0.0257	0.0041	0.1576	0.005	0.0048	0.056	0.0016	0.1116	0.1216	0.0458	0.0035	0.1134	0.0268	0.005	0.0062	0.0016	0.001	0.0266	0.0329	0.037	0.0632	0.0245	0.0923	0.0012
20	rs941425	7905283	0.82	1.05572611347058	0.67	1.97313727251572	0.0451592449840348	0.99994288914605	0.0139	0.011	0.0258	0.004	0.1583	0.005	0.0047	0.0562	0.0016	0.112	0.1219	0.0457	0.0035	0.1133	0.0267	0.0048	0.0061	0.0015	0.001	0.0266	0.0327	0.0369	0.0629	0.0243	0.0924	0.001
20	rs2250567	7905669	0.82	1.05572611347058	0.67	1.97313727251572	0.0449909806776756	1.00042296662973	0.0139	0.011	0.0258	0.004	0.1583	0.005	0.0047	0.0562	0.0016	0.112	0.1219	0.0457	0.0035	0.1133	0.0267	0.0048	0.0061	0.0015	0.001	0.0266	0.0327	0.0369	0.0629	0.0243	0.0924	0.001
20	rs8113842	7912083	0.82	1.05572611347058	0.67	1.97313727251572	0.0444281341135082	1.0021836306579	0.0139	0.011	0.0259	0.004	0.1584	0.005	0.0047	0.0562	0.0016	0.1121	0.1219	0.0457	0.0035	0.1133	0.0266	0.0048	0.0061	0.0015	0.001	0.0266	0.0326	0.0369	0.0628	0.0243	0.0925	0.001
20	rs2254801	7917795	0.82	1.05572611347058	0.67	1.97313727251572	0.0422101332247106	1.01452490948453	0.0139	0.011	0.0259	0.004	0.1585	0.005	0.0047	0.0562	0.0015	0.1122	0.122	0.0457	0.0034	0.1133	0.0266	0.0048	0.0061	0.0015	9e-04	0.0266	0.0325	0.0369	0.0628	0.0243	0.0925	0.001
20	rs118081483	7918323	0.82	1.05572611347058	0.67	1.97313727251572	0.0428422707053743	1.01179771817489	0.0139	0.011	0.0259	0.004	0.1585	0.005	0.0047	0.0562	0.0015	0.1122	0.122	0.0457	0.0034	0.1133	0.0266	0.0048	0.0061	0.0015	9e-04	0.0266	0.0325	0.0369	0.0628	0.0243	0.0925	0.001
20	rs909570	7924733	0.82	1.05572611347058	0.67	1.97313727251572	0.0397033846463671	1.0768187561033	0.0138	0.011	0.0259	0.004	0.1587	0.005	0.0047	0.0562	0.0015	0.1123	0.1221	0.0457	0.0034	0.1133	0.0265	0.0048	0.0062	0.0015	9e-04	0.0266	0.0324	0.0369	0.0627	0.0244	0.0924	0.001
20	rs6118018	7925310	0.82	1.05572611347058	0.67	1.97313727251572	0.0399704592128694	1.0828263116336	0.0138	0.011	0.0259	0.004	0.1587	0.005	0.0047	0.0562	0.0015	0.1123	0.1221	0.0457	0.0034	0.1132	0.0265	0.0048	0.0062	0.0015	9e-04	0.0266	0.0324	0.0369	0.0627	0.0244	0.0924	0.001
20	rs117559126	7929733	0.82	1.05572611347058	0.67	1.97313727251572	0.0398016371936823	1.07260096320298	0.0138	0.011	0.0259	0.004	0.1587	0.0051	0.0047	0.0562	0.0015	0.1124	0.1221	0.0457	0.0034	0.1132	0.0265	0.0048	0.0062	0.0015	9e-04	0.0266	0.0324	0.0369	0.0627	0.0244	0.0924	0.001
20	rs2179734	7941281	0.82	1.05572611347058	0.67	1.97313727251572	0.0397735479804774	1.05964261483454	0.0138	0.011	0.0259	0.004	0.1587	0.0051	0.0047	0.0562	0.0015	0.1125	0.1222	0.0456	0.0034	0.1132	0.0264	0.0049	0.0062	0.0015	9e-04	0.0266	0.0323	0.037	0.0627	0.0244	0.0923	0.001
20	rs989804	7953919	0.82	1.05572611347058	0.67	1.97313727251572	0.0407077141797237	1.09355787419192	0.0137	0.0111	0.026	0.004	0.1589	0.0051	0.0046	0.056	0.0014	0.1128	0.1221	0.0456	0.0032	0.1134	0.0262	0.0048	0.0062	0.0016	0.001	0.0266	0.0322	0.037	0.0626	0.0245	0.0925	9e-04
20	rs3929676	7954437	0.82	1.05572611347058	0.68	1.85848573135529	0.0409794098522803	1.07341183719283	0.0137	0.0111	0.0259	0.004	0.159	0.0051	0.0046	0.056	0.0014	0.1128	0.1222	0.0456	0.0032	0.1134	0.0262	0.0049	0.0062	0.0016	0.001	0.0266	0.0323	0.0369	0.0626	0.0244	0.0926	8e-04
20	rs6133518	7956475	0.83	0.983767787599247	0.68	1.85848573135529	0.0545951488357008	1.04526136983963	0.0137	0.0111	0.0258	0.0039	0.1603	0.005	0.0045	0.0558	0.0013	0.1129	0.1224	0.0453	0.0031	0.1135	0.026	0.0046	0.006	0.0015	9e-04	0.0268	0.0319	0.0369	0.0627	0.0243	0.0929	8e-04
20	rs117391738	7957151	0.84	0.914942008907111	0.68	1.85848573135529	0.0293848953152321	0.996583592614322	0.0141	0.0113	0.0253	0.0035	0.1637	0.0047	0.0041	0.055	0.0012	0.1134	0.1239	0.0442	0.0027	0.1129	0.0253	0.0041	0.0055	0.0014	8e-04	0.0271	0.0304	0.0362	0.0638	0.024	0.0945	8e-04
20	rs67587830	7957577	0.85	0.849213100564478	0.68	1.85848573135529	0.0269151779487224	0.863626063107629	0.0144	0.0114	0.0248	0.0033	0.1664	0.0046	0.0039	0.0543	0.0012	0.1139	0.1257	0.0433	0.0025	0.1126	0.0248	0.0039	0.0048	0.0014	8e-04	0.0275	0.0293	0.0353	0.0641	0.0236	0.0955	8e-04
20	rs58293848	7958880	0.87	0.726891327677376	0.68	1.85848573135529	0.348021228134842	0.68633249616507	0.0154	0.0115	0.0236	0.0026	0.1742	0.0039	0.0031	0.053	0.001	0.1156	0.1302	0.0414	0.0017	0.1135	0.0231	0.0029	0.0029	0.0013	5e-04	0.0283	0.0259	0.0325	0.0645	0.0224	0.0978	6e-04
20	rs6038995	7959777	0.87	0.726891327677376	0.67	1.97313727251572	0.0864489135065918	0.69714754613583	0.0158	0.0116	0.0235	0.0024	0.1764	0.0038	0.0028	0.0526	0.001	0.1161	0.1316	0.0408	0.0017	0.1137	0.0226	0.0026	0.0024	0.0013	5e-04	0.0287	0.0248	0.0318	0.0646	0.0221	0.0987	5e-04
20	rs2076016	7962707	0.87	0.726891327677376	0.67	1.97313727251572	0.0787380100532048	0.676440151733202	0.0158	0.0116	0.0234	0.0024	0.1763	0.0037	0.0028	0.0527	0.001	0.1163	0.1318	0.0408	0.0017	0.1136	0.0225	0.0026	0.0024	0.0013	5e-04	0.0287	0.0248	0.0318	0.0646	0.0221	0.0988	5e-04
20	rs2076015	7963041	0.87	0.726891327677376	0.67	1.97313727251572	0.0790260833122844	0.676440151733202	0.0158	0.0116	0.0234	0.0024	0.1763	0.0037	0.0028	0.0527	0.001	0.1163	0.1318	0.0408	0.0017	0.1136	0.0225	0.0026	0.0024	0.0013	5e-04	0.0287	0.0248	0.0318	0.0646	0.0221	0.0989	5e-04
20	rs1135711	7964476	0.87	0.726891327677376	0.67	1.97313727251572	0.0771547598999844	0.673051813858281	0.0158	0.0116	0.0234	0.0024	0.1763	0.0037	0.0028	0.0527	0.001	0.1163	0.1318	0.0408	0.0017	0.1136	0.0225	0.0026	0.0024	0.0013	5e-04	0.0287	0.0248	0.0318	0.0646	0.022	0.0989	5e-04
20	rs73088309	7971397	0.87	0.726891327677376	0.67	1.97313727251572	0.0760674458792313	0.671138383438495	0.0158	0.0116	0.0234	0.0024	0.1763	0.0037	0.0028	0.0527	0.001	0.1163	0.1319	0.0408	0.0017	0.1136	0.0225	0.0026	0.0024	0.0013	5e-04	0.0287	0.0248	0.0318	0.0646	0.022	0.0989	5e-04
20	rs1012891	7980390	0.87	0.726891327677376	0.65	2.21459220717222	0.0745619040139552	0.6702556811725	0.0158	0.0116	0.0234	0.0024	0.1763	0.0037	0.0028	0.0527	0.001	0.1162	0.1319	0.0408	0.0017	0.1136	0.0225	0.0026	0.0024	0.0013	5e-04	0.0287	0.0248	0.0318	0.0646	0.022	0.0989	5e-04
20	Affx-17082180	7980552	0.87	0.726891327677376	0.65	2.21459220717222	0.0738376510674263	0.666874450479613	0.0158	0.0116	0.0234	0.0024	0.1763	0.0037	0.0028	0.0527	0.001	0.1162	0.1319	0.0408	0.0017	0.1136	0.0225	0.0027	0.0024	0.0013	5e-04	0.0287	0.0248	0.0318	0.0646	0.022	0.0989	5e-04
20	rs112956549	7981536	0.87	0.726891327677376	0.65	2.21459220717222	0.073434913573165	0.664231002072142	0.0158	0.0116	0.0234	0.0024	0.1763	0.0037	0.0028	0.0527	0.001	0.1162	0.1319	0.0408	0.0017	0.1136	0.0225	0.0027	0.0024	0.0013	5e-04	0.0287	0.0248	0.0317	0.0646	0.022	0.0989	5e-04
20	rs2179132	7985980	0.87	0.726891327677376	0.65	2.21459220717222	0.0694245301287284	0.664524599777333	0.0158	0.0115	0.0233	0.0024	0.1765	0.0037	0.0028	0.0527	0.001	0.1162	0.1319	0.0407	0.0017	0.1137	0.0224	0.0027	0.0024	0.0013	5e-04	0.0286	0.0248	0.0317	0.0647	0.0222	0.099	5e-04
20	rs55827225	7986035	0.87	0.726891327677376	0.64	2.34143715968837	0.0687737117499539	0.665258724059235	0.0158	0.0115	0.0233	0.0024	0.1765	0.0037	0.0028	0.0527	0.001	0.1162	0.1319	0.0407	0.0017	0.1137	0.0224	0.0027	0.0024	0.0013	5e-04	0.0286	0.0248	0.0317	0.0647	0.0223	0.099	5e-04
20	rs117928528	7986895	0.87	0.726891327677376	0.64	2.34143715968837	0.0676845117794569	0.668638083173446	0.0158	0.0116	0.0233	0.0024	0.1766	0.0037	0.0028	0.0527	0.001	0.1162	0.1319	0.0407	0.0016	0.1137	0.0224	0.0026	0.0024	0.0013	4e-04	0.0286	0.0247	0.0317	0.0646	0.0223	0.099	5e-04
20	rs6039000	7994754	0.87	0.726891327677376	0.64	2.34143715968837	0.0643294286749698	0.678947061249007	0.0158	0.0116	0.0232	0.0023	0.1768	0.0037	0.0027	0.0526	0.001	0.1163	0.132	0.0406	0.0016	0.1138	0.0224	0.0026	0.0024	0.0013	4e-04	0.0285	0.0247	0.0316	0.0646	0.0225	0.0991	5e-04
20	rs2205781	7995740	0.87	0.726891327677376	0.64	2.34143715968837	0.062293810913501	0.679094592132985	0.0158	0.0116	0.0232	0.0023	0.1768	0.0037	0.0027	0.0526	0.001	0.1163	0.1322	0.0406	0.0017	0.1138	0.0223	0.0026	0.0024	0.0014	4e-04	0.0285	0.0247	0.0316	0.0645	0.0225	0.0991	5e-04
20	rs2205782	7995865	0.87	0.726891327677376	0.64	2.34143715968837	0.0627318426823181	0.678799537647998	0.0158	0.0116	0.0232	0.0023	0.1768	0.0037	0.0027	0.0526	0.001	0.1163	0.1322	0.0406	0.0017	0.1138	0.0223	0.0026	0.0024	0.0014	4e-04	0.0285	0.0247	0.0316	0.0645	0.0225	0.0991	5e-04
20	rs41282968	8001033	0.87	0.726891327677376	0.64	2.34143715968837	0.0629994620553717	0.670549885790625	0.0158	0.0116	0.0231	0.0023	0.1769	0.0037	0.0027	0.0525	0.001	0.1164	0.1322	0.0405	0.0017	0.1137	0.0224	0.0025	0.0024	0.0014	4e-04	0.0286	0.0246	0.0315	0.0646	0.0225	0.0991	5e-04
20	rs41282970	8001190	0.87	0.726891327677376	0.64	2.34143715968837	0.0632678324642541	0.669961506041086	0.0158	0.0116	0.0231	0.0023	0.1769	0.0037	0.0027	0.0525	0.001	0.1163	0.1322	0.0405	0.0017	0.1137	0.0224	0.0025	0.0024	0.0014	4e-04	0.0286	0.0246	0.0315	0.0646	0.0225	0.0991	5e-04
20	rs34232365	8006495	0.87	0.726891327677376	0.64	2.34143715968837	0.0585150380615362	0.654266454458388	0.0158	0.0116	0.0228	0.0023	0.1769	0.0037	0.0027	0.0526	0.001	0.1164	0.1323	0.0405	0.0017	0.1137	0.0224	0.0026	0.0024	0.0014	3e-04	0.0286	0.0245	0.0315	0.0647	0.0225	0.0991	5e-04
20	rs6133530	8019166	0.87	0.726891327677376	0.64	2.34143715968837	0.0541438100197434	0.627769544278177	0.0159	0.0116	0.0225	0.0024	0.1769	0.0037	0.0028	0.0525	0.001	0.1165	0.1324	0.0404	0.0017	0.1137	0.0224	0.0026	0.0024	0.0014	3e-04	0.0287	0.0245	0.0314	0.0648	0.0224	0.0992	5e-04
20	rs16994361	8019844	0.87	0.726891327677376	0.62	2.60745635950002	0.0533000087861776	0.626031505273538	0.0159	0.0116	0.0225	0.0024	0.1769	0.0037	0.0028	0.0525	0.001	0.1165	0.1324	0.0404	0.0017	0.1136	0.0224	0.0026	0.0024	0.0014	3e-04	0.0287	0.0245	0.0314	0.0648	0.0224	0.0992	5e-04
20	rs6055494	8022355	0.87	0.726891327677376	0.62	2.60745635950002	0.0509378269097435	0.621113212141656	0.0159	0.0116	0.0225	0.0024	0.177	0.0037	0.0028	0.0525	0.001	0.1165	0.1324	0.0404	0.0017	0.1136	0.0224	0.0026	0.0025	0.0014	3e-04	0.0287	0.0244	0.0314	0.0648	0.0224	0.0992	5e-04
20	rs16994371	8028183	0.87	0.726891327677376	0.62	2.60745635950002	0.0412235588801556	0.599524926517644	0.0159	0.0115	0.0225	0.0025	0.1768	0.0038	0.0029	0.0524	0.0011	0.1172	0.1323	0.04	0.0019	0.1136	0.0222	0.0028	0.0025	0.0014	3e-04	0.0288	0.0241	0.0314	0.0647	0.0224	0.0991	6e-04
20	rs6039020	8028376	0.87	0.726891327677376	0.62	2.60745635950002	0.0461156557721512	0.603253893533817	0.0159	0.0115	0.0225	0.0025	0.1769	0.0038	0.0028	0.0524	0.0011	0.1172	0.1324	0.0401	0.0019	0.1136	0.0222	0.0027	0.0025	0.0014	3e-04	0.0288	0.0241	0.0314	0.0647	0.0224	0.0992	6e-04
20	rs6140512	8038722	0.87	0.726891327677376	0.62	2.60745635950002	0.0414687040596865	0.581248037712447	0.0159	0.0115	0.0225	0.0025	0.1772	0.0037	0.0028	0.0525	0.0011	0.1171	0.1326	0.0398	0.0019	0.1137	0.0222	0.0028	0.0025	0.0014	4e-04	0.0288	0.0239	0.0313	0.0646	0.0223	0.0991	6e-04
20	rs16994386	8042960	0.87	0.726891327677376	0.62	2.60745635950002	0.0335698075803392	0.553248454534628	0.0159	0.0115	0.0224	0.0026	0.1776	0.0038	0.0028	0.0525	0.0011	0.1168	0.1329	0.0396	0.002	0.1135	0.0222	0.0029	0.0025	0.0014	4e-04	0.0289	0.0237	0.0312	0.0645	0.0223	0.0991	7e-04
20	rs6055505	8043033	0.87	0.726891327677376	0.61	2.74666488726024	0.0331472294123912	0.551421968112584	0.0159	0.0115	0.0224	0.0026	0.1776	0.0038	0.0028	0.0525	0.0011	0.1168	0.1329	0.0395	0.002	0.1134	0.0222	0.0029	0.0025	0.0014	4e-04	0.0289	0.0237	0.0312	0.0645	0.0223	0.0991	7e-04
20	rs73895507	8045840	0.87	0.726891327677376	0.61	2.74666488726024	0.0151449163459716	0.415605303304628	0.0159	0.0119	0.0221	0.0031	0.1781	0.0038	0.003	0.0532	0.0012	0.1162	0.1334	0.0381	0.0023	0.1126	0.0219	0.0029	0.0026	0.0016	7e-04	0.0294	0.023	0.0311	0.0641	0.0224	0.0993	9e-04
20	rs4816042	8051032	0.87	0.726891327677376	0.6	2.89002716095457	0.00763125994870309	0.347562457504196	0.016	0.0121	0.0219	0.0034	0.179	0.0039	0.0031	0.0541	0.0012	0.116	0.1339	0.0371	0.0024	0.112	0.0217	0.003	0.0027	0.0017	8e-04	0.0294	0.0224	0.0309	0.0635	0.0225	0.0992	0.001
20	rs4816043	8051353	0.87	0.726891327677376	0.59	3.03755784120824	0.00752675473343233	0.344462301873044	0.016	0.0121	0.0219	0.0034	0.179	0.0039	0.0031	0.0541	0.0012	0.116	0.1339	0.0371	0.0024	0.112	0.0217	0.0029	0.0027	0.0017	8e-04	0.0294	0.0224	0.0309	0.0635	0.0225	0.0992	0.001
20	rs6118049	8052719	0.87	0.726891327677376	0.58	3.18927072075692	0.0078221684253949	0.343719456975038	0.0159	0.0121	0.0219	0.0034	0.179	0.0039	0.0031	0.0541	0.0012	0.116	0.1339	0.0371	0.0024	0.1119	0.0216	0.003	0.0027	0.0018	8e-04	0.0295	0.0224	0.0309	0.0635	0.0225	0.0992	0.001
20	rs6077302	8053884	0.87	0.726891327677376	0.58	3.18927072075692	0.00753507452243238	0.341493703791525	0.0159	0.0121	0.0219	0.0035	0.1794	0.004	0.0032	0.0541	0.0012	0.116	0.134	0.0371	0.0024	0.1117	0.0215	0.003	0.0027	0.0018	9e-04	0.0296	0.0221	0.0308	0.0633	0.0225	0.0992	0.001
20	rs6055527	8074637	0.87	0.726891327677376	0.58	3.18927072075692	0.00602391725493122	0.315479169740318	0.0159	0.0121	0.0218	0.0035	0.1799	0.004	0.0032	0.0546	0.0012	0.1161	0.1341	0.0369	0.0025	0.1114	0.0214	0.003	0.0028	0.0019	0.001	0.0296	0.0218	0.0306	0.0631	0.0224	0.099	0.0011
20	rs2223252	8075223	0.87	0.726891327677376	0.58	3.18927072075692	0.0058132137681951	0.310902321078217	0.0159	0.0121	0.0218	0.0035	0.1799	0.004	0.0032	0.0548	0.0012	0.1161	0.1341	0.0369	0.0025	0.1114	0.0213	0.003	0.0028	0.0019	0.001	0.0296	0.0218	0.0306	0.0631	0.0224	0.099	0.0011
20	rs62198520	8076327	0.87	0.726891327677376	0.58	3.18927072075692	0.00584735744015858	0.310902321078217	0.0159	0.0121	0.0218	0.0035	0.1799	0.004	0.0032	0.0548	0.0012	0.1161	0.1341	0.0369	0.0025	0.1114	0.0213	0.003	0.0028	0.0019	0.001	0.0296	0.0218	0.0306	0.0631	0.0224	0.099	0.0011
