## Supplementary Tab. 2 for "Sparse haplotype-based fine-scale local ancestry inference at scale reveals recent selection on immune responses": 304206_file03 (part 153 of 161)

Chromosome	rs_number	hg19_GRCh37_Position	LDAS_26pop	-log10(p_LDAS_26pop)	LDAS_5continent	-log10(p_LDAS_5continent)	-log10(p_AAS_26pop)	-log10(p_AAS_5continent)	prob_ACB	prob_ASW	prob_BEB	prob_CDX	prob_CEU	prob_CHB	prob_CHS	prob_CLM	prob_ESN	prob_FIN	prob_GBR	prob_GIH	prob_GWD	prob_IBS	prob_ITU	prob_JPT	prob_KHV	prob_LWK	prob_MSL	prob_MXL	prob_PEL	prob_PJL	prob_PUR	prob_STU	prob_TSI	prob_YRI
20	rs6055533	8082118	0.87	0.726891327677376	0.58	3.18927072075692	0.00582344058031891	0.311022509625061	0.0159	0.0121	0.0218	0.0035	0.18	0.004	0.0032	0.0548	0.0012	0.1163	0.1342	0.0369	0.0026	0.1112	0.0213	0.003	0.0028	0.0019	0.001	0.0296	0.0217	0.0306	0.0631	0.0224	0.099	0.0011
20	rs6140539	8099252	0.87	0.726891327677376	0.56	3.50529426898535	0.0063894088929956	0.307782281988098	0.0159	0.012	0.0217	0.0036	0.1801	0.004	0.0033	0.0549	0.0012	0.1165	0.1342	0.0368	0.0026	0.1108	0.0212	0.0031	0.0028	0.002	0.001	0.0298	0.0217	0.0305	0.0629	0.0224	0.099	0.0011
20	rs6039040	8107397	0.87	0.726891327677376	0.55	3.66962870737758	0.00567483959385259	0.287264917912144	0.0161	0.012	0.0214	0.0037	0.181	0.0041	0.0034	0.0548	0.0012	0.1166	0.1341	0.0367	0.0027	0.1101	0.021	0.003	0.0029	0.0021	0.0011	0.0302	0.0213	0.0305	0.0624	0.0225	0.0988	0.0011
20	rs6077319	8110851	0.87	0.726891327677376	0.55	3.66962870737758	0.00645564846477811	0.290438796772111	0.0161	0.012	0.0214	0.0037	0.1812	0.0041	0.0034	0.055	0.0012	0.1166	0.134	0.0367	0.0028	0.11	0.021	0.003	0.0029	0.0021	0.0011	0.0302	0.0213	0.0305	0.0623	0.0225	0.0987	0.0011
20	rs2076695	8113889	0.87	0.726891327677376	0.55	3.66962870737758	0.00672211414559305	0.275371436614559	0.0161	0.012	0.0214	0.0037	0.1814	0.0041	0.0034	0.0551	0.0012	0.1165	0.134	0.0366	0.0028	0.11	0.0209	0.003	0.0029	0.0021	0.0011	0.0302	0.0212	0.0305	0.0622	0.0225	0.0987	0.0011
20	rs6108111	8114433	0.87	0.726891327677376	0.55	3.66962870737758	0.00682950012313316	0.272711009062895	0.0161	0.012	0.0213	0.0037	0.1815	0.0041	0.0034	0.0551	0.0012	0.1165	0.134	0.0366	0.0028	0.11	0.0209	0.003	0.0029	0.0021	0.0011	0.0302	0.0212	0.0305	0.0622	0.0224	0.0986	0.0011
20	rs6118083	8114704	0.87	0.726891327677376	0.55	3.66962870737758	0.00644088291630682	0.266381645968273	0.0161	0.012	0.0213	0.0037	0.1815	0.0041	0.0034	0.0551	0.0012	0.1165	0.1341	0.0366	0.0028	0.1099	0.0208	0.003	0.0029	0.0021	0.0012	0.0302	0.0212	0.0305	0.0622	0.0224	0.0987	0.0011
20	rs13041373	8115957	0.88	0.670214810425093	0.53	4.01099737560405	0.00807798576559387	0.229954083976979	0.0161	0.0123	0.0209	0.0039	0.1829	0.0042	0.0034	0.0553	0.0012	0.1159	0.1341	0.036	0.003	0.1097	0.0206	0.0029	0.003	0.0022	0.0013	0.03	0.0212	0.0305	0.0623	0.0225	0.0984	0.0012
20	rs8114499	8121097	0.88	0.670214810425093	0.51	4.36936481425485	0.028363042094906	0.186769247482587	0.016	0.0135	0.0198	0.0042	0.1877	0.0041	0.0029	0.0552	0.0012	0.1139	0.1344	0.0331	0.0037	0.1094	0.0205	0.0024	0.0031	0.0026	0.0019	0.0293	0.0211	0.0307	0.0629	0.0219	0.098	0.0013
20	rs6055578	8134628	0.88	0.670214810425093	0.53	4.01099737560405	0.0222469509698076	0.1696904163356	0.0161	0.0135	0.0197	0.0042	0.1878	0.0041	0.0029	0.0554	0.0012	0.1138	0.1342	0.0329	0.0038	0.1096	0.0204	0.0023	0.003	0.0027	0.0019	0.0293	0.0213	0.0307	0.063	0.0219	0.0981	0.0013
20	rs79519513	8137090	0.88	0.670214810425093	0.53	4.01099737560405	0.0222003697348659	0.166343349520279	0.0161	0.0136	0.0197	0.0042	0.1878	0.0041	0.0029	0.0554	0.0012	0.1138	0.1342	0.0329	0.0038	0.1096	0.0204	0.0023	0.003	0.0026	0.0019	0.0293	0.0213	0.0307	0.063	0.0219	0.0981	0.0013
20	rs112341098	8137939	0.88	0.670214810425093	0.53	4.01099737560405	0.0225279180295855	0.165657152777155	0.016	0.0136	0.0197	0.0042	0.1878	0.0041	0.0029	0.0554	0.0012	0.1138	0.1342	0.0328	0.0038	0.1096	0.0204	0.0023	0.003	0.0026	0.0019	0.0293	0.0213	0.0308	0.063	0.0219	0.0981	0.0013
20	rs2423350	8165964	0.88	0.670214810425093	0.53	4.01099737560405	0.0253973798783102	0.139050785882114	0.0161	0.0137	0.0195	0.0042	0.1888	0.004	0.0028	0.0556	0.0013	0.1134	0.134	0.0327	0.0039	0.1093	0.0203	0.0022	0.003	0.0026	0.002	0.0293	0.0213	0.0307	0.0633	0.0219	0.0981	0.0014
20	rs79853795	8167313	0.88	0.670214810425093	0.53	4.01099737560405	0.0256546041764494	0.133752393892403	0.0161	0.0137	0.0195	0.0042	0.1888	0.004	0.0028	0.0556	0.0013	0.1133	0.134	0.0327	0.0039	0.1092	0.0203	0.0022	0.003	0.0026	0.002	0.0293	0.0213	0.0307	0.0634	0.0219	0.0981	0.0014
20	rs6039081	8167370	0.88	0.670214810425093	0.53	4.01099737560405	0.0272155292740604	0.131041660402904	0.0161	0.0137	0.0195	0.0043	0.1889	0.004	0.0028	0.0556	0.0013	0.1133	0.134	0.0327	0.0039	0.1092	0.0203	0.0022	0.003	0.0026	0.002	0.0293	0.0213	0.0307	0.0634	0.0219	0.0979	0.0014
20	rs6086362	8170533	0.88	0.670214810425093	0.53	4.01099737560405	0.0299688044851178	0.137764962141785	0.0161	0.0137	0.0195	0.0043	0.189	0.004	0.0028	0.0556	0.0013	0.1134	0.1339	0.0327	0.0039	0.1093	0.0203	0.0021	0.003	0.0026	0.002	0.0293	0.0212	0.0307	0.0633	0.022	0.098	0.0014
20	rs2038036	8172121	0.88	0.670214810425093	0.53	4.01099737560405	0.0329003983655372	0.138866829495454	0.0161	0.0137	0.0196	0.0043	0.189	0.004	0.0028	0.0556	0.0013	0.1134	0.1339	0.0327	0.0039	0.1092	0.0203	0.0021	0.0029	0.0026	0.002	0.0293	0.0212	0.0307	0.0634	0.0221	0.0979	0.0014
20	rs73080296	8176050	0.88	0.670214810425093	0.62	2.60745635950002	0.0330730446403717	0.135479749741166	0.0161	0.0138	0.0196	0.0043	0.189	0.004	0.0028	0.0556	0.0013	0.1134	0.134	0.0327	0.0039	0.1092	0.0203	0.0021	0.0029	0.0026	0.002	0.0292	0.0212	0.0308	0.0634	0.0221	0.0979	0.0014
20	rs2423354	8180078	0.88	0.670214810425093	0.62	2.60745635950002	0.0331472294123912	0.132665642787072	0.0161	0.0138	0.0196	0.0043	0.189	0.004	0.0028	0.0556	0.0013	0.1134	0.134	0.0327	0.0039	0.1092	0.0203	0.0021	0.0029	0.0026	0.002	0.0292	0.0212	0.0308	0.0634	0.0221	0.0979	0.0014
20	rs78078105	8186480	0.88	0.670214810425093	0.63	2.47238598337832	0.0338452362905799	0.135388633198017	0.0161	0.0137	0.0196	0.0043	0.1893	0.004	0.0028	0.0556	0.0013	0.1135	0.1341	0.0325	0.0039	0.1092	0.0203	0.0022	0.0029	0.0026	0.0019	0.0291	0.0211	0.0307	0.0634	0.0221	0.0978	0.0014
20	rs117594030	8187058	0.88	0.670214810425093	0.67	1.97313727251572	0.0338954831066467	0.134569598715413	0.0161	0.0137	0.0196	0.0043	0.1893	0.004	0.0028	0.0556	0.0013	0.1135	0.1341	0.0325	0.0039	0.1092	0.0203	0.0022	0.0029	0.0026	0.0019	0.0291	0.0211	0.0307	0.0635	0.022	0.0978	0.0014
20	rs62199992	8191787	0.88	0.670214810425093	0.67	1.97313727251572	0.0350655661117271	0.134933388472316	0.0161	0.0137	0.0195	0.0043	0.1895	0.004	0.0028	0.0556	0.0013	0.1134	0.1341	0.0325	0.0039	0.1091	0.0203	0.0022	0.0029	0.0026	0.0019	0.0291	0.0211	0.0307	0.0635	0.0221	0.0978	0.0014
20	rs76667322	8206334	0.88	0.670214810425093	0.67	1.97313727251572	0.0409221076098128	0.125593537459367	0.0163	0.0138	0.0194	0.0043	0.1904	0.0041	0.0028	0.0557	0.0013	0.1132	0.134	0.0323	0.0038	0.1088	0.0203	0.0021	0.0029	0.0025	0.0019	0.029	0.0211	0.0305	0.0637	0.0221	0.0976	0.0014
20	rs10485722	8207254	0.88	0.670214810425093	0.67	1.97313727251572	0.040750531006588	0.126925256459121	0.0163	0.0138	0.0194	0.0043	0.1904	0.0041	0.0028	0.0557	0.0013	0.1131	0.134	0.0323	0.0038	0.1088	0.0203	0.0021	0.0029	0.0025	0.0019	0.029	0.0211	0.0305	0.0637	0.0221	0.0976	0.0014
20	rs6055677	8210961	0.88	0.670214810425093	0.67	1.97313727251572	0.0409221076098128	0.125150796408133	0.0164	0.0138	0.0194	0.0044	0.1906	0.0042	0.0029	0.0558	0.0013	0.1127	0.1339	0.0322	0.0038	0.1087	0.0204	0.0022	0.003	0.0025	0.0019	0.0289	0.021	0.0306	0.0638	0.0222	0.0974	0.0013
20	rs6086374	8212300	0.88	0.670214810425093	0.67	1.97313727251572	0.0403237526182723	0.128798433641839	0.0165	0.0138	0.0194	0.0044	0.1907	0.0042	0.0029	0.0558	0.0013	0.1126	0.1338	0.0322	0.0038	0.1087	0.0204	0.0022	0.003	0.0025	0.0019	0.0288	0.021	0.0307	0.0638	0.0222	0.0975	0.0013
20	rs4813854	8214028	0.88	0.670214810425093	0.67	1.97313727251572	0.0355959573083955	0.136666311100549	0.0165	0.0138	0.0194	0.0044	0.1907	0.0042	0.003	0.0558	0.0013	0.1125	0.1338	0.0322	0.0038	0.1086	0.0204	0.0022	0.003	0.0025	0.0019	0.0288	0.021	0.0306	0.0638	0.0222	0.0974	0.0013
20	rs1534897	8217478	0.88	0.670214810425093	0.67	1.97313727251572	0.020951213843871	0.120319413142363	0.0167	0.0138	0.0192	0.0045	0.191	0.0043	0.0037	0.0557	0.0013	0.1121	0.1336	0.032	0.0039	0.1084	0.0203	0.0022	0.0033	0.0024	0.0019	0.0287	0.021	0.0305	0.0638	0.0222	0.0973	0.0013
20	rs16994534	8219584	0.88	0.670214810425093	0.67	1.97313727251572	0.0194136558452564	0.104686835934905	0.017	0.0139	0.019	0.0046	0.1913	0.0045	0.0042	0.0556	0.0014	0.1115	0.1334	0.0317	0.0039	0.1078	0.0201	0.0023	0.0036	0.0022	0.0019	0.0285	0.0212	0.031	0.0637	0.0223	0.0974	0.0014
20	rs2179137	8221643	0.89	0.616467558766813	0.67	1.97313727251572	0.0211842738145042	0.0899101185383723	0.0173	0.0139	0.0188	0.0048	0.191	0.0044	0.0046	0.0557	0.0014	0.1105	0.134	0.0308	0.0039	0.1077	0.0195	0.0025	0.004	0.0021	0.0019	0.0279	0.0217	0.0313	0.0637	0.0224	0.098	0.0015
20	rs117389602	8222577	0.89	0.616467558766813	0.67	1.97313727251572	0.0228779504210839	0.0957466836223474	0.0174	0.0138	0.0185	0.005	0.1909	0.0045	0.0048	0.0562	0.0013	0.1109	0.1342	0.0303	0.0037	0.1075	0.0194	0.0026	0.0042	0.0021	0.0018	0.0275	0.0217	0.0314	0.0635	0.0225	0.0979	0.0015
20	rs79775441	8223035	0.89	0.616467558766813	0.67	1.97313727251572	0.0256442796868567	0.102054029174501	0.0174	0.0139	0.0184	0.005	0.191	0.0045	0.0049	0.0564	0.0013	0.1113	0.1343	0.0301	0.0036	0.1073	0.0194	0.0027	0.0043	0.002	0.0018	0.0273	0.0216	0.0313	0.0633	0.0225	0.098	0.0014
20	rs79546682	8224118	0.89	0.616467558766813	0.67	1.97313727251572	0.0268404596156953	0.108936246111632	0.0174	0.0139	0.0183	0.005	0.191	0.0045	0.005	0.0565	0.0013	0.1114	0.1343	0.03	0.0036	0.1072	0.0193	0.0027	0.0043	0.002	0.0018	0.0272	0.0216	0.0313	0.0632	0.0225	0.098	0.0014
20	rs77781449	8232671	0.89	0.616467558766813	0.67	1.97313727251572	0.0342739940327553	0.143957862252959	0.0174	0.0139	0.0181	0.0052	0.1914	0.0046	0.0051	0.0568	0.0013	0.1115	0.1345	0.0295	0.0035	0.1068	0.0192	0.0029	0.0045	0.002	0.0018	0.0269	0.0216	0.0313	0.0633	0.0225	0.098	0.0014
20	rs2205789	8234721	0.89	0.616467558766813	0.67	1.97313727251572	0.0349498789494524	0.130861674616815	0.0174	0.0139	0.0181	0.0052	0.1914	0.0046	0.0052	0.0568	0.0014	0.1115	0.1345	0.0295	0.0035	0.1068	0.0192	0.0029	0.0045	0.002	0.0018	0.0269	0.0216	0.0313	0.0633	0.0225	0.098	0.0014
20	rs67432256	8241990	0.89	0.616467558766813	0.67	1.97313727251572	0.0369395948386889	0.129604341022581	0.0174	0.0139	0.0181	0.0052	0.1915	0.0046	0.0052	0.0568	0.0013	0.1115	0.1345	0.0295	0.0035	0.1068	0.0192	0.0029	0.0045	0.002	0.0018	0.0269	0.0216	0.0313	0.0633	0.0226	0.098	0.0014
20	rs2294257	8246107	0.89	0.616467558766813	0.67	1.97313727251572	0.0385510932741297	0.120842998952587	0.0174	0.0139	0.0181	0.0052	0.1915	0.0046	0.0052	0.0568	0.0014	0.1115	0.1345	0.0295	0.0035	0.1067	0.0192	0.0029	0.0045	0.002	0.0018	0.0269	0.0216	0.0313	0.0633	0.0226	0.098	0.0014
20	rs6086384	8246874	0.89	0.616467558766813	0.67	1.97313727251572	0.0384961510355621	0.126214354614854	0.0174	0.0139	0.0181	0.0052	0.1915	0.0046	0.0052	0.0568	0.0014	0.1115	0.1345	0.0295	0.0035	0.1067	0.0192	0.0029	0.0045	0.002	0.0018	0.0269	0.0216	0.0313	0.0633	0.0226	0.098	0.0014
20	rs13044527	8250182	0.89	0.616467558766813	0.67	1.97313727251572	0.0377732621593215	0.122331128548904	0.0174	0.0138	0.0181	0.0052	0.1915	0.0046	0.0052	0.0568	0.0014	0.1116	0.1345	0.0295	0.0035	0.1067	0.0193	0.0029	0.0045	0.002	0.0017	0.0268	0.0216	0.0313	0.0633	0.0227	0.098	0.0014
20	rs2749967	8265339	0.89	0.616467558766813	0.67	1.97313727251572	0.0414976102377512	0.11823365136676	0.0172	0.014	0.0177	0.0055	0.1909	0.0051	0.0057	0.0563	0.0013	0.1119	0.1345	0.0292	0.0034	0.1065	0.019	0.0033	0.0051	0.0019	0.0016	0.0265	0.0215	0.0315	0.064	0.023	0.0973	0.0014
20	rs62195914	8267992	0.89	0.616467558766813	0.67	1.97313727251572	0.0404656690959729	0.122682269843163	0.0172	0.014	0.0177	0.0055	0.1908	0.0051	0.0057	0.0563	0.0013	0.1119	0.1345	0.0292	0.0034	0.1065	0.019	0.0033	0.0051	0.0019	0.0016	0.0265	0.0215	0.0315	0.064	0.023	0.0973	0.0014
20	rs10485723	8275865	0.89	0.616467558766813	0.67	1.97313727251572	0.0370999456814959	0.116247754989943	0.0172	0.014	0.0177	0.0056	0.1906	0.0052	0.0058	0.0563	0.0013	0.1117	0.1342	0.029	0.0033	0.1063	0.0191	0.0034	0.0053	0.0018	0.0016	0.0266	0.0216	0.0315	0.064	0.0231	0.0974	0.0014
20	rs6140590	8276263	0.89	0.616467558766813	0.67	1.97313727251572	0.0373548191325875	0.111889973197969	0.0172	0.014	0.0177	0.0056	0.1905	0.0052	0.0058	0.0564	0.0013	0.1117	0.1342	0.029	0.0033	0.1063	0.0191	0.0034	0.0053	0.0018	0.0016	0.0266	0.0216	0.0315	0.064	0.0231	0.0974	0.0014
20	rs117849047	8287150	0.89	0.616467558766813	0.67	1.97313727251572	0.0380177103705324	0.096306275913502	0.0169	0.0139	0.0176	0.0056	0.1908	0.0053	0.006	0.0568	0.0013	0.1117	0.1334	0.0289	0.0032	0.1061	0.019	0.0035	0.0056	0.0017	0.0015	0.0266	0.0217	0.0316	0.0642	0.023	0.098	0.0014
20	rs57610231	8289963	0.89	0.616467558766813	0.67	1.97313727251572	0.0393120441454567	0.0952680550137495	0.0168	0.0139	0.0176	0.0056	0.1908	0.0054	0.006	0.0568	0.0013	0.1117	0.1332	0.0289	0.0032	0.106	0.019	0.0035	0.0056	0.0017	0.0014	0.0266	0.0217	0.0316	0.0643	0.0229	0.0982	0.0014
20	rs2745772	8299380	0.89	0.616467558766813	0.67	1.97313727251572	0.0689157366042166	0.142934327898062	0.0158	0.0138	0.0181	0.0052	0.1919	0.0056	0.0065	0.0572	0.0011	0.1124	0.1297	0.029	0.0024	0.1069	0.019	0.0039	0.0069	0.0012	0.001	0.0254	0.0223	0.0318	0.0647	0.0225	0.0998	0.0011
20	rs118143370	8304196	0.89	0.616467558766813	0.67	1.97313727251572	0.0689563502611	0.140710388880104	0.0158	0.0138	0.0181	0.0052	0.1919	0.0057	0.0066	0.0572	0.0011	0.1124	0.1295	0.029	0.0024	0.107	0.019	0.004	0.007	0.0012	0.001	0.0254	0.0223	0.0318	0.0647	0.0225	0.0999	0.0011
20	rs6133577	8309739	0.89	0.616467558766813	0.67	1.97313727251572	0.0697309787366008	0.142469961976645	0.0158	0.0138	0.0182	0.0052	0.1918	0.0057	0.0066	0.0572	0.0011	0.1124	0.1294	0.029	0.0025	0.107	0.019	0.004	0.007	0.0012	0.001	0.0254	0.0223	0.0318	0.0647	0.0225	0.0999	0.0011
20	rs6077350	8313953	0.89	0.616467558766813	0.67	1.97313727251572	0.071859074949205	0.133933836573593	0.0157	0.0138	0.0182	0.0052	0.1917	0.0057	0.0066	0.0572	0.001	0.1123	0.1292	0.0291	0.0025	0.107	0.0191	0.004	0.0071	0.0012	9e-04	0.0254	0.0224	0.0318	0.0647	0.0225	0.0999	0.0011
20	rs13044643	8318921	0.89	0.616467558766813	0.68	1.85848573135529	0.0979440454870807	0.130232445763723	0.0156	0.0137	0.0183	0.0052	0.1917	0.0057	0.0067	0.057	0.001	0.1125	0.1288	0.0291	0.0026	0.1071	0.019	0.004	0.0073	0.0012	9e-04	0.0253	0.0226	0.0317	0.0648	0.0224	0.1001	0.0013
20	rs111660961	8319465	0.89	0.616467558766813	0.68	1.85848573135529	0.0971831699996141	0.132665642787072	0.0156	0.0137	0.0183	0.0052	0.1918	0.0057	0.0067	0.057	0.001	0.1124	0.1287	0.0291	0.0026	0.1071	0.019	0.004	0.0073	0.0011	9e-04	0.0252	0.0227	0.0317	0.0648	0.0224	0.1001	0.0013
20	rs16994691	8321848	0.89	0.616467558766813	0.68	1.85848573135529	0.097867790427927	0.134387839338093	0.0156	0.0137	0.0183	0.0052	0.1918	0.0058	0.0067	0.0569	0.001	0.1123	0.1287	0.0291	0.0026	0.1071	0.019	0.0041	0.0073	0.0011	9e-04	0.0253	0.0227	0.0317	0.0648	0.0224	0.1001	0.0013
20	rs162223	8323582	0.89	0.616467558766813	0.68	1.85848573135529	0.101830405160165	0.132937024043414	0.0156	0.0137	0.0183	0.0052	0.1919	0.0058	0.0067	0.0569	0.001	0.1123	0.1286	0.0291	0.0026	0.1071	0.019	0.0041	0.0073	0.0011	9e-04	0.0253	0.0227	0.0316	0.0648	0.0223	0.1001	0.0013
20	rs16994692	8323723	0.89	0.616467558766813	0.68	1.85848573135529	0.101622130814404	0.132665642787072	0.0156	0.0137	0.0183	0.0052	0.1919	0.0058	0.0067	0.0569	0.001	0.1123	0.1286	0.0291	0.0026	0.1071	0.019	0.0041	0.0074	0.0011	9e-04	0.0253	0.0228	0.0316	0.0649	0.0223	0.1001	0.0013
20	rs2719777	8324343	0.89	0.616467558766813	0.68	1.85848573135529	0.0992973619338258	0.135297539177865	0.0156	0.0137	0.0182	0.0052	0.1917	0.0057	0.0067	0.0568	0.001	0.1122	0.1285	0.0292	0.0026	0.1071	0.019	0.0041	0.0074	0.0011	9e-04	0.0252	0.0228	0.0316	0.0649	0.0224	0.1003	0.0013
20	rs7354165	8333841	0.9	0.565600701999265	0.69	1.74785474007915	0.131072405902782	0.118060459818435	0.0156	0.0137	0.0181	0.0052	0.1909	0.0055	0.0069	0.0566	0.001	0.1117	0.128	0.0292	0.0027	0.1075	0.0192	0.0042	0.0076	0.0011	0.001	0.025	0.0233	0.0314	0.0651	0.0226	0.1013	0.0014
20	rs79752783	8335140	0.9	0.565600701999265	0.69	1.74785474007915	0.127812006398474	0.118927376045535	0.0156	0.0137	0.0181	0.0052	0.1908	0.0055	0.0069	0.0566	0.001	0.1117	0.128	0.0293	0.0027	0.1075	0.0192	0.0042	0.0076	0.0011	0.001	0.025	0.0233	0.0314	0.0651	0.0226	0.1013	0.0014
20	rs76263949	8337348	0.9	0.565600701999265	0.7	1.6412198101477	0.124837378204238	0.118406938826225	0.0156	0.0137	0.0181	0.0052	0.1908	0.0055	0.0069	0.0566	0.001	0.1117	0.128	0.0292	0.0027	0.1075	0.0192	0.0042	0.0076	0.0011	9e-04	0.025	0.0233	0.0314	0.0651	0.0226	0.1013	0.0014
20	rs77345808	8349826	0.9	0.565600701999265	0.7	1.6412198101477	0.12593303575528	0.0950290950788296	0.0158	0.0136	0.0183	0.0052	0.1894	0.0056	0.007	0.057	9e-04	0.1109	0.1273	0.029	0.0028	0.1083	0.0192	0.0043	0.0076	0.0011	0.0011	0.0247	0.0241	0.0312	0.0649	0.0225	0.102	0.0015
20	rs2136277	8368425	0.9	0.565600701999265	0.7	1.6412198101477	0.139220267335393	0.086126079961349	0.0158	0.0136	0.0183	0.0052	0.1887	0.0057	0.0071	0.0571	9e-04	0.1106	0.1269	0.0289	0.0028	0.1087	0.0192	0.0044	0.0076	0.0012	0.0012	0.0246	0.0244	0.031	0.0649	0.0225	0.1024	0.0016
20	rs35480505	8384114	0.9	0.565600701999265	0.7	1.6412198101477	0.192782058890569	0.0753165075465166	0.0159	0.0137	0.0184	0.0051	0.1865	0.006	0.0072	0.0573	8e-04	0.1103	0.126	0.0288	0.0028	0.109	0.0194	0.0045	0.0079	0.0011	0.0012	0.0249	0.0248	0.0307	0.065	0.0228	0.1037	0.0017
20	rs1235142	8386087	0.9	0.565600701999265	0.7	1.6412198101477	0.208033367414901	0.0772845495125372	0.0159	0.0137	0.0184	0.0051	0.1867	0.006	0.0072	0.0573	8e-04	0.1102	0.126	0.0288	0.0028	0.109	0.0193	0.0045	0.0079	0.0011	0.0013	0.0248	0.0248	0.0307	0.065	0.0228	0.1038	0.0017
20	rs6140613	8389911	0.9	0.565600701999265	0.7	1.6412198101477	0.21171768878105	0.0725106983371063	0.0159	0.0137	0.0185	0.0051	0.1861	0.0061	0.0072	0.0574	8e-04	0.1103	0.1254	0.0288	0.0029	0.1091	0.0193	0.0044	0.008	0.0011	0.0013	0.0249	0.0247	0.0308	0.0649	0.023	0.1042	0.0017
20	rs74183555	8394060	0.9	0.565600701999265	0.71	1.53855475712277	0.199799108047861	0.0658619093009029	0.0159	0.0137	0.0185	0.0051	0.1859	0.0061	0.0072	0.0574	8e-04	0.11	0.1253	0.0288	0.003	0.109	0.0193	0.0044	0.0081	0.0011	0.0013	0.0253	0.0248	0.0308	0.0648	0.0229	0.1044	0.0018
20	rs720995	8399590	0.91	0.517562282080777	0.71	1.53855475712277	0.210833338688178	0.0545177874489787	0.0158	0.0141	0.0188	0.0051	0.1853	0.0062	0.007	0.0575	9e-04	0.1103	0.1253	0.0287	0.0031	0.108	0.0192	0.0044	0.0081	0.0012	0.0014	0.0254	0.0248	0.0307	0.0647	0.0228	0.1049	0.0019
20	rs75373453	8400771	0.91	0.517562282080777	0.71	1.53855475712277	0.210552391716402	0.0526960692044139	0.0158	0.0142	0.0188	0.0051	0.1852	0.0061	0.007	0.0575	9e-04	0.1103	0.1253	0.0287	0.0031	0.1079	0.0192	0.0044	0.0081	0.0012	0.0014	0.0254	0.0248	0.0307	0.0646	0.0228	0.105	0.0019
20	rs708913	8402859	0.91	0.517562282080777	0.71	1.53855475712277	0.222037445644518	0.0505945494654554	0.0158	0.0143	0.0189	0.0051	0.185	0.0061	0.007	0.0575	9e-04	0.1104	0.1252	0.0287	0.0032	0.1078	0.0192	0.0044	0.0081	0.0012	0.0014	0.0255	0.0248	0.0307	0.0646	0.0227	0.1051	0.0019
20	rs2662982	8407440	0.91	0.517562282080777	0.71	1.53855475712277	0.235825884878435	0.0492546460826424	0.016	0.0143	0.019	0.005	0.1846	0.0061	0.007	0.0569	9e-04	0.1104	0.1252	0.0283	0.0033	0.1081	0.019	0.0043	0.0081	0.0012	0.0015	0.0255	0.0253	0.0306	0.0644	0.0223	0.1061	0.002
20	rs13045787	8409707	0.91	0.517562282080777	0.71	1.53855475712277	0.236981465885763	0.0487110428796744	0.016	0.0144	0.0191	0.005	0.1847	0.0061	0.0069	0.0569	9e-04	0.1104	0.125	0.0283	0.0033	0.1081	0.019	0.0043	0.0081	0.0012	0.0015	0.0255	0.0254	0.0305	0.0644	0.0222	0.1063	0.002
20	rs771943	8414876	0.91	0.517562282080777	0.71	1.53855475712277	0.276022334451176	0.0477511778391918	0.0161	0.0145	0.0192	0.005	0.1853	0.006	0.0069	0.0564	9e-04	0.1107	0.1248	0.0278	0.0032	0.108	0.0187	0.0043	0.0081	0.0013	0.0015	0.0254	0.0262	0.0301	0.0645	0.0217	0.1068	0.0021
20	rs16994779	8419818	0.92	0.472297109457422	0.71	1.53855475712277	0.2770013670388	0.048350110809401	0.0161	0.0145	0.0192	0.005	0.1854	0.006	0.0068	0.0565	9e-04	0.1108	0.1247	0.0278	0.0032	0.1081	0.0186	0.0042	0.0081	0.0013	0.0016	0.0254	0.0262	0.03	0.0644	0.0217	0.1068	0.0021
20	rs227134	8427390	0.92	0.472297109457422	0.71	1.53855475712277	0.309559509297676	0.0373815974340886	0.0158	0.0145	0.0193	0.0048	0.1848	0.0059	0.0064	0.0569	0.001	0.111	0.1242	0.0278	0.0034	0.1084	0.0183	0.0041	0.008	0.0014	0.0017	0.0254	0.0268	0.0299	0.0644	0.0218	0.1072	0.0023
20	rs2294552	8454206	0.92	0.472297109457422	0.71	1.53855475712277	0.358309622577338	0.0262816988485832	0.0159	0.0144	0.0194	0.0047	0.1846	0.0057	0.0058	0.0569	0.0011	0.1105	0.1237	0.028	0.0036	0.109	0.0181	0.0039	0.0079	0.0015	0.0018	0.0255	0.0271	0.0298	0.0645	0.0217	0.1077	0.0025
20	rs2327069	8463931	0.92	0.472297109457422	0.71	1.53855475712277	0.354366973824551	0.0222143858361528	0.016	0.0146	0.0196	0.0048	0.1849	0.0056	0.0057	0.0569	0.0011	0.1097	0.1236	0.0281	0.0038	0.1091	0.0181	0.0039	0.0079	0.0017	0.0019	0.0257	0.0272	0.0296	0.0644	0.0216	0.1074	0.0026
20	rs6108141	8465542	0.92	0.472297109457422	0.71	1.53855475712277	0.350763792055362	0.0228483206151456	0.016	0.0146	0.0196	0.0048	0.1849	0.0056	0.0057	0.0569	0.0011	0.1096	0.1236	0.0281	0.0038	0.1091	0.0181	0.0039	0.0079	0.0017	0.0019	0.0257	0.0272	0.0296	0.0644	0.0216	0.1074	0.0026
20	rs6055855	8472469	0.92	0.472297109457422	0.71	1.53855475712277	0.333290591223936	0.0234046407137424	0.016	0.0146	0.0197	0.0048	0.185	0.0056	0.0057	0.057	0.0012	0.1094	0.1236	0.0282	0.0038	0.109	0.0181	0.0039	0.0079	0.0017	0.0019	0.0257	0.0272	0.0295	0.0644	0.0216	0.1074	0.0026
20	rs6086474	8484881	0.93	0.429746626914861	0.71	1.53855475712277	0.362919773323834	0.0192130934442675	0.0161	0.0146	0.0199	0.0047	0.1847	0.0056	0.0057	0.0572	0.0013	0.1087	0.1234	0.0284	0.0039	0.1092	0.018	0.0039	0.0079	0.0018	0.002	0.0258	0.0273	0.0293	0.0643	0.0218	0.1073	0.0027
20	rs118112253	8486216	0.93	0.429746626914861	0.71	1.53855475712277	0.356815171810611	0.0243168076490955	0.0161	0.0146	0.0199	0.0047	0.1847	0.0055	0.0057	0.0573	0.0013	0.1087	0.1234	0.0284	0.0039	0.1092	0.018	0.0039	0.0079	0.0018	0.002	0.0258	0.0273	0.0293	0.0642	0.0218	0.1073	0.0027
20	rs6140629	8488087	0.93	0.429746626914861	0.72	1.43983156847461	0.356388775499387	0.0222143858361528	0.0161	0.0146	0.0199	0.0047	0.1845	0.0056	0.0057	0.0574	0.0013	0.1086	0.1233	0.0284	0.004	0.1093	0.018	0.0038	0.0079	0.0018	0.002	0.0257	0.0273	0.0293	0.0642	0.0218	0.1073	0.0027
20	rs6118219	8490370	0.93	0.429746626914861	0.72	1.43983156847461	0.349865962299942	0.0258287823433747	0.0161	0.0146	0.0199	0.0047	0.1843	0.0055	0.0056	0.0575	0.0013	0.1087	0.1233	0.0284	0.004	0.1093	0.018	0.0038	0.0079	0.0018	0.002	0.0257	0.0274	0.0292	0.0641	0.0218	0.1072	0.0027
20	rs17363289	8492872	0.93	0.429746626914861	0.72	1.43983156847461	0.32439798168297	0.0237068472391065	0.0162	0.0147	0.02	0.0047	0.1842	0.0055	0.0056	0.0578	0.0013	0.1085	0.1232	0.0285	0.004	0.1092	0.0181	0.0038	0.0079	0.0018	0.002	0.0257	0.0275	0.0292	0.0641	0.0219	0.1071	0.0027
20	rs58294166	8495551	0.95	0.352537935866182	0.72	1.43983156847461	0.0916680446700864	0.0118342623098004	0.0161	0.015	0.0209	0.004	0.1802	0.0047	0.0048	0.06	0.0017	0.1099	0.1233	0.0305	0.0041	0.1069	0.0193	0.0036	0.0068	0.0025	0.0019	0.0254	0.029	0.0277	0.0642	0.0225	0.1075	0.0024
20	rs2423359	8496388	0.95	0.352537935866182	0.72	1.43983156847461	0.0917656237135862	0.00700704508497268	0.0162	0.0151	0.0209	0.004	0.1802	0.0047	0.0048	0.0601	0.0017	0.1099	0.1233	0.0305	0.0041	0.1067	0.0193	0.0036	0.0068	0.0026	0.0019	0.0254	0.0291	0.0276	0.0642	0.0225	0.1075	0.0024
20	rs6055878	8498898	0.95	0.352537935866182	0.73	1.34502026156262	0.0870140047476751	0.00856707623870616	0.0161	0.0151	0.0209	0.004	0.1802	0.0047	0.0047	0.0601	0.0017	0.11	0.1232	0.0306	0.0041	0.1065	0.0193	0.0036	0.0067	0.0028	0.002	0.0253	0.0292	0.0275	0.0643	0.0226	0.1073	0.0024
20	rs6118228	8504289	0.95	0.352537935866182	0.73	1.34502026156262	0.0959735051881088	0.0102900775139111	0.0162	0.0151	0.0209	0.004	0.1803	0.0047	0.0046	0.0601	0.0018	0.1101	0.123	0.0307	0.0041	0.1063	0.0192	0.0036	0.0065	0.0028	0.0021	0.0252	0.0295	0.0272	0.0643	0.0227	0.1073	0.0025
20	rs73598282	8508498	0.95	0.352537935866182	0.73	1.34502026156262	0.0957728191250501	0.0130643109999383	0.0162	0.0152	0.0209	0.004	0.1804	0.0047	0.0046	0.0601	0.0018	0.1101	0.1229	0.0308	0.0041	0.1063	0.0192	0.0036	0.0065	0.0029	0.0021	0.0251	0.0295	0.0272	0.0644	0.0227	0.1073	0.0025
20	rs2064272	8512967	0.95	0.352537935866182	0.73	1.34502026156262	0.101154486242336	0.00901599507375519	0.0163	0.0152	0.0209	0.004	0.1804	0.0047	0.0046	0.0602	0.0019	0.11	0.1227	0.0309	0.0041	0.1063	0.0191	0.0036	0.0065	0.0029	0.0021	0.0251	0.0296	0.0271	0.0644	0.0227	0.1072	0.0026
20	rs2423365	8517272	0.95	0.352537935866182	0.74	1.25408873140077	0.111617021481058	0.011197418758282	0.0163	0.0153	0.021	0.004	0.1805	0.0048	0.0045	0.0603	0.0019	0.1098	0.1226	0.031	0.0041	0.1062	0.0191	0.0036	0.0064	0.0029	0.0021	0.025	0.0298	0.0271	0.0641	0.0228	0.1073	0.0026
20	rs2179441	8517895	0.95	0.352537935866182	0.74	1.25408873140077	0.116422534180156	0.0132915793851038	0.0163	0.0153	0.021	0.004	0.1806	0.0048	0.0045	0.0603	0.0019	0.1098	0.1226	0.031	0.0041	0.1062	0.019	0.0036	0.0064	0.0029	0.0022	0.0249	0.0299	0.0271	0.064	0.0228	0.1073	0.0026
20	rs3817879	8522921	0.95	0.352537935866182	0.74	1.25408873140077	0.149073017622848	0.0124258456638131	0.0167	0.0152	0.0209	0.004	0.18	0.0048	0.0046	0.0605	0.0019	0.1092	0.1228	0.0311	0.0041	0.106	0.0188	0.0036	0.0064	0.003	0.0022	0.0248	0.0303	0.0265	0.064	0.0226	0.1083	0.0026
20	rs6077376	8523837	0.95	0.352537935866182	0.74	1.25408873140077	0.148154757210224	0.0146964572522112	0.0168	0.0152	0.0209	0.004	0.1799	0.0048	0.0046	0.0606	0.0019	0.1092	0.1228	0.0311	0.0041	0.1059	0.0188	0.0037	0.0064	0.003	0.0022	0.0248	0.0304	0.0265	0.0639	0.0226	0.1083	0.0026
20	rs11087808	8525454	0.96	0.3177447436144	0.74	1.25408873140077	0.151615605071753	0.011107902440145	0.0169	0.0153	0.0208	0.004	0.1798	0.0048	0.0046	0.0606	0.002	0.1092	0.1229	0.0311	0.0041	0.1058	0.0187	0.0037	0.0064	0.003	0.0022	0.0248	0.0305	0.0264	0.0639	0.0225	0.1083	0.0026
20	rs6086493	8527885	0.97	0.285396128624663	0.74	1.25408873140077	0.242806196004167	0.0216304487048716	0.0178	0.0157	0.0206	0.0038	0.1771	0.0048	0.0046	0.0616	0.0021	0.1099	0.1252	0.0303	0.0043	0.1031	0.0182	0.0041	0.0062	0.0032	0.0025	0.0246	0.0336	0.0251	0.0646	0.0219	0.1077	0.0027
20	rs2206423	8528408	0.97	0.285396128624663	0.74	1.25408873140077	0.262330888565181	0.0236203135640135	0.0179	0.0157	0.0204	0.0038	0.1768	0.0048	0.0046	0.0618	0.0021	0.1101	0.1254	0.0302	0.0043	0.1027	0.018	0.0041	0.0062	0.0032	0.0025	0.0246	0.0341	0.0248	0.0648	0.0218	0.1076	0.0026
20	rs77765355	8533268	0.97	0.285396128624663	0.75	1.16700258790913	0.350446775429116	0.0508398538774905	0.0182	0.0159	0.0202	0.0038	0.1761	0.0048	0.0046	0.0623	0.0021	0.1107	0.1262	0.0299	0.0043	0.1018	0.0174	0.0041	0.0062	0.0032	0.0026	0.0243	0.0353	0.0241	0.0653	0.0213	0.1077	0.0025
20	rs4816069	8534355	0.97	0.285396128624663	0.75	1.16700258790913	0.349074745493067	0.04949709514237	0.0182	0.0159	0.0202	0.0038	0.176	0.0048	0.0046	0.0624	0.0021	0.1108	0.1262	0.0299	0.0043	0.1018	0.0174	0.0042	0.0062	0.0032	0.0026	0.0243	0.0353	0.0241	0.0653	0.0213	0.1078	0.0025
20	rs73076112	8538575	0.97	0.285396128624663	0.75	1.16700258790913	0.355749672573723	0.0499226334494273	0.0182	0.0159	0.0202	0.0038	0.176	0.0049	0.0046	0.0624	0.002	0.1108	0.1263	0.0299	0.0043	0.1017	0.0173	0.0042	0.0062	0.0032	0.0026	0.0243	0.0354	0.0241	0.0653	0.0213	0.1078	0.0025
20	rs6140637	8541992	0.97	0.285396128624663	0.75	1.16700258790913	0.394684750304352	0.0530082457957203	0.0182	0.016	0.0201	0.0038	0.176	0.005	0.0046	0.0624	0.0021	0.1109	0.1264	0.03	0.0043	0.1016	0.0173	0.0042	0.0062	0.0033	0.0026	0.0243	0.0355	0.0236	0.0653	0.0213	0.1078	0.0026
20	rs117704944	8543000	0.97	0.285396128624663	0.75	1.16700258790913	0.406445738387944	0.0546444086596844	0.0182	0.016	0.0201	0.0037	0.1761	0.0049	0.0045	0.0624	0.0021	0.1109	0.1264	0.03	0.0043	0.1016	0.0172	0.0042	0.0062	0.0033	0.0026	0.0242	0.0355	0.0236	0.0653	0.0214	0.1079	0.0026
20	rs6055904	8547043	0.97	0.285396128624663	0.75	1.16700258790913	0.427443432119959	0.0499835545928591	0.0183	0.016	0.0201	0.0037	0.1761	0.005	0.0045	0.0624	0.0021	0.1109	0.1264	0.03	0.0044	0.1016	0.0172	0.0041	0.0062	0.0033	0.0026	0.0242	0.0356	0.0236	0.0653	0.0214	0.1079	0.0026
20	rs6118252	8547496	0.97	0.285396128624663	0.75	1.16700258790913	0.426042748797817	0.0501665127270502	0.0183	0.016	0.0201	0.0037	0.1761	0.005	0.0045	0.0624	0.0021	0.1109	0.1264	0.03	0.0044	0.1016	0.0172	0.0041	0.0062	0.0033	0.0026	0.0242	0.0356	0.0236	0.0653	0.0214	0.1079	0.0026
20	rs6039197	8547958	0.97	0.285396128624663	0.75	1.16700258790913	0.425051979379605	0.0502275636380715	0.0183	0.016	0.0201	0.0037	0.1761	0.005	0.0045	0.0624	0.0021	0.1109	0.1264	0.03	0.0044	0.1017	0.0171	0.0041	0.0062	0.0033	0.0026	0.0242	0.0356	0.0236	0.0653	0.0214	0.1078	0.0026
20	rs6086504	8549393	0.97	0.285396128624663	0.75	1.16700258790913	0.422318759349073	0.0551521596853757	0.0183	0.016	0.02	0.0037	0.1761	0.0049	0.0045	0.0624	0.0021	0.1109	0.1264	0.03	0.0044	0.1018	0.0171	0.0041	0.0062	0.0033	0.0026	0.0242	0.0355	0.0235	0.0654	0.0213	0.1078	0.0026
20	rs76639967	8553271	0.97	0.285396128624663	0.75	1.16700258790913	0.445084382822398	0.0689781582488729	0.0183	0.0159	0.02	0.0037	0.1761	0.0049	0.0045	0.0624	0.002	0.111	0.1265	0.03	0.0043	0.1019	0.0171	0.0041	0.0062	0.0032	0.0028	0.0241	0.0355	0.0235	0.0654	0.0213	0.1076	0.0025
20	rs6055910	8553750	0.97	0.285396128624663	0.76	1.08372498247965	0.445382375037366	0.0826333451104271	0.0183	0.0159	0.02	0.0037	0.1761	0.0049	0.0045	0.0625	0.002	0.1111	0.1265	0.03	0.0043	0.1018	0.0171	0.0041	0.0062	0.0032	0.0028	0.0241	0.0356	0.0235	0.0654	0.0213	0.1076	0.0025
20	rs116844898	8555683	0.99	0.227721472602965	0.75	1.16700258790913	0.729709421590806	0.0312597484489833	0.0179	0.0159	0.0199	0.0034	0.1759	0.0043	0.0042	0.0643	0.0019	0.111	0.1271	0.0299	0.0039	0.1018	0.016	0.0043	0.0061	0.0028	0.0028	0.0236	0.037	0.0242	0.0658	0.0211	0.1079	0.0022
20	rs6055912	8556693	1	0.202230525110681	0.76	1.08372498247965	0.995783467323376	0.0378110296705107	0.0177	0.0159	0.02	0.0033	0.1756	0.004	0.004	0.0652	0.0018	0.1111	0.1275	0.0299	0.0037	0.1014	0.0157	0.0043	0.0061	0.0026	0.0028	0.0232	0.0378	0.0246	0.0657	0.0212	0.1079	0.002
20	rs77150572	8558662	1	0.202230525110681	0.76	1.08372498247965	1.01254781675593	0.0341294310901948	0.0177	0.0159	0.0199	0.0033	0.1756	0.004	0.004	0.0654	0.0017	0.1111	0.1275	0.03	0.0036	0.1014	0.0157	0.0043	0.0061	0.0026	0.0028	0.0232	0.0378	0.0247	0.0655	0.0213	0.108	0.002
20	rs73897137	8562647	1	0.202230525110681	0.76	1.08372498247965	1.02032362593821	0.02738384419659	0.0177	0.016	0.0199	0.0033	0.1755	0.004	0.004	0.0656	0.0017	0.1111	0.1275	0.0301	0.0036	0.1014	0.0158	0.0043	0.0062	0.0025	0.0027	0.0231	0.0379	0.0248	0.0652	0.0213	0.1081	0.0021
20	rs6055921	8563139	1	0.202230525110681	0.76	1.08372498247965	1.02257447021002	0.0241854801803662	0.0177	0.016	0.0199	0.0033	0.1755	0.004	0.004	0.0656	0.0017	0.1111	0.1275	0.0301	0.0036	0.1014	0.0158	0.0043	0.0062	0.0025	0.0027	0.0231	0.0379	0.0248	0.0652	0.0213	0.1081	0.0021
20	rs6108159	8565782	1	0.202230525110681	0.76	1.08372498247965	1.04597985956202	0.0217965241477336	0.0177	0.016	0.0199	0.0033	0.1756	0.004	0.0041	0.0657	0.0017	0.111	0.1275	0.0301	0.0035	0.1013	0.0158	0.0043	0.0062	0.0025	0.0027	0.023	0.0379	0.0249	0.0651	0.0213	0.1081	0.002
20	rs67607767	8571275	1	0.202230525110681	0.76	1.08372498247965	1.18144467954762	0.0173797190060175	0.0175	0.0162	0.0199	0.0032	0.1756	0.0039	0.0041	0.066	0.0015	0.1108	0.1277	0.0301	0.0033	0.1011	0.0159	0.0042	0.0062	0.0022	0.0027	0.023	0.0383	0.0252	0.0649	0.0213	0.1085	0.0019
20	rs6039206	8575671	1.01	0.178854520006857	0.75	1.16700258790913	1.23679769770778	0.0167520334009652	0.0175	0.0163	0.02	0.0031	0.1756	0.0039	0.0041	0.0662	0.0015	0.1108	0.1276	0.0301	0.0032	0.101	0.0159	0.0043	0.0063	0.0022	0.0026	0.023	0.0385	0.0252	0.0649	0.0212	0.1087	0.0019
20	rs4813865	8582403	1.01	0.178854520006857	0.76	1.08372498247965	1.30511333279311	0.0145596199269337	0.0174	0.0164	0.02	0.0031	0.1754	0.0038	0.0041	0.0659	0.0014	0.1109	0.1277	0.0301	0.0031	0.1011	0.0158	0.0042	0.0063	0.0021	0.0026	0.023	0.0386	0.0253	0.065	0.0214	0.1091	0.0018
20	rs6108161	8587662	1.01	0.178854520006857	0.76	1.08372498247965	1.25872356859284	0.0113474251115224	0.0172	0.0164	0.0202	0.0032	0.1751	0.0039	0.0041	0.0659	0.0014	0.1109	0.1278	0.0302	0.0031	0.1008	0.0158	0.0042	0.0063	0.0021	0.0025	0.023	0.0386	0.0254	0.0649	0.0214	0.1093	0.0018
20	rs6039208	8588762	1.01	0.178854520006857	0.76	1.08372498247965	1.25496506074011	0.0120195006644638	0.0172	0.0165	0.0202	0.0032	0.1751	0.0039	0.0041	0.0659	0.0014	0.1109	0.1278	0.0302	0.0031	0.1008	0.0158	0.0042	0.0063	0.0021	0.0025	0.023	0.0386	0.0255	0.0649	0.0213	0.1093	0.0018
20	rs73597519	8601078	1.01	0.178854520006857	0.75	1.16700258790913	1.28430072415838	0.0089892598333955	0.0169	0.0165	0.0202	0.0031	0.1748	0.0038	0.0039	0.0661	0.0013	0.1103	0.1289	0.0303	0.0031	0.1007	0.0161	0.0039	0.0064	0.002	0.0025	0.0229	0.0387	0.0255	0.0648	0.0211	0.11	0.0018
20	rs17365739	8601707	1.01	0.178854520006857	0.75	1.16700258790913	1.30959654103061	0.0088032617126953	0.0168	0.0165	0.0202	0.0031	0.1747	0.0038	0.0038	0.0662	0.0013	0.11	0.1293	0.0303	0.0031	0.1006	0.0162	0.0038	0.0064	0.002	0.0025	0.0228	0.0388	0.0255	0.0648	0.021	0.1102	0.0017
20	rs117917768	8604138	1.03	0.13807906481078	0.75	1.16700258790913	1.78700896493017	0.030134880034563	0.0165	0.017	0.0196	0.0024	0.1738	0.0033	0.0031	0.0672	0.0011	0.1101	0.1314	0.0297	0.003	0.1007	0.0174	0.0031	0.0066	0.0018	0.0024	0.0228	0.0397	0.0258	0.064	0.0205	0.1109	0.0016
20	rs8126070	8605304	1.03	0.13807906481078	0.75	1.16700258790913	1.77697469399422	0.0255588208873387	0.0165	0.017	0.0196	0.0024	0.1738	0.0033	0.0031	0.0672	0.001	0.1101	0.1314	0.0297	0.003	0.1008	0.0173	0.0031	0.0066	0.0018	0.0024	0.0228	0.0397	0.0259	0.064	0.0205	0.1109	0.0016
20	rs1535067	8607333	1.03	0.13807906481078	0.75	1.16700258790913	1.76600223320635	0.0221724280172916	0.0164	0.017	0.0197	0.0024	0.1738	0.0032	0.003	0.0672	0.001	0.1101	0.1315	0.0297	0.003	0.1008	0.0173	0.0031	0.0066	0.0018	0.0024	0.0228	0.0397	0.0259	0.064	0.0205	0.111	0.0016
20	rs6133595	8608779	1.03	0.13807906481078	0.75	1.16700258790913	1.75760248682608	0.0216304487048716	0.0163	0.017	0.0198	0.0024	0.1739	0.0032	0.003	0.0672	0.001	0.1101	0.1315	0.0297	0.003	0.1008	0.0173	0.0031	0.0066	0.0018	0.0024	0.0228	0.0397	0.0259	0.064	0.0205	0.111	0.0015
20	rs79842475	8613204	1.03	0.13807906481078	0.75	1.16700258790913	1.75717755407684	0.0176414772162282	0.0163	0.017	0.0198	0.0024	0.1739	0.0032	0.003	0.067	0.001	0.1101	0.1316	0.0296	0.003	0.1008	0.0172	0.0031	0.0065	0.0018	0.0024	0.0228	0.0397	0.0259	0.064	0.0205	0.1111	0.0016
20	rs6055959	8614681	1.03	0.13807906481078	0.75	1.16700258790913	1.75261178810311	0.0175290598208466	0.0163	0.017	0.0199	0.0024	0.1739	0.0032	0.003	0.067	0.0011	0.1101	0.1316	0.0296	0.003	0.1008	0.0172	0.0031	0.0065	0.0018	0.0024	0.0228	0.0397	0.0258	0.064	0.0205	0.1111	0.0016
20	rs2207069	8620581	1.03	0.13807906481078	0.75	1.16700258790913	1.74688390300081	0.0196458742101853	0.0163	0.017	0.0199	0.0024	0.1739	0.0032	0.003	0.067	0.0011	0.1101	0.1315	0.0297	0.003	0.1009	0.0173	0.003	0.0065	0.0018	0.0024	0.0228	0.0397	0.0258	0.0641	0.0205	0.1111	0.0015
20	rs6055971	8627642	1.03	0.13807906481078	0.75	1.16700258790913	1.73544778097328	0.0187076815394137	0.0163	0.017	0.0199	0.0024	0.1738	0.0032	0.003	0.067	0.0011	0.11	0.1315	0.0297	0.003	0.101	0.0173	0.003	0.0065	0.0018	0.0024	0.0228	0.0397	0.0258	0.0641	0.0205	0.1111	0.0015
20	rs41308635	8632727	1.03	0.13807906481078	0.75	1.16700258790913	1.69279728163518	0.0215890254334355	0.0163	0.0171	0.0199	0.0024	0.1734	0.0032	0.0029	0.0671	0.0011	0.11	0.1315	0.0297	0.003	0.1011	0.0175	0.003	0.0064	0.0018	0.0024	0.0228	0.0397	0.0258	0.0642	0.0206	0.1113	0.0015
20	rs73076200	8633950	1.03	0.13807906481078	0.76	1.08372498247965	1.67939538341838	0.0204447408194145	0.0163	0.0171	0.0198	0.0024	0.1733	0.0032	0.0029	0.0671	0.0011	0.1099	0.1315	0.0297	0.003	0.1012	0.0176	0.003	0.0064	0.0018	0.0024	0.0229	0.0397	0.0258	0.0642	0.0206	0.1114	0.0015
20	rs74596229	8635914	1.03	0.13807906481078	0.76	1.08372498247965	1.67291736544867	0.0208906907801202	0.0163	0.0171	0.0198	0.0024	0.173	0.0031	0.0028	0.0671	0.0011	0.1098	0.1314	0.0297	0.003	0.1014	0.0176	0.003	0.0063	0.0018	0.0024	0.0229	0.0397	0.0258	0.0643	0.0206	0.1115	0.0015
20	rs2235945	8638817	1.04	0.120487900976968	0.76	1.08372498247965	1.61862658367853	0.0241417796437503	0.0163	0.0172	0.0198	0.0024	0.1723	0.0031	0.0026	0.067	0.0011	0.1097	0.1309	0.0298	0.0029	0.1017	0.0177	0.0029	0.0061	0.0017	0.0024	0.0231	0.0396	0.0258	0.0646	0.0207	0.1122	0.0015
20	rs6118286	8641640	1.04	0.120487900976968	0.76	1.08372498247965	1.5658960305414	0.0234907964316172	0.0163	0.0172	0.0198	0.0024	0.1721	0.0031	0.0025	0.067	0.0011	0.1096	0.1307	0.0298	0.0029	0.1019	0.0179	0.0029	0.006	0.0017	0.0024	0.0232	0.0396	0.0258	0.0648	0.0207	0.1122	0.0015
20	rs76102005	8642337	1.04	0.120487900976968	0.76	1.08372498247965	1.56691592187259	0.0254691323024984	0.0163	0.0172	0.0198	0.0024	0.1721	0.0031	0.0024	0.067	0.0011	0.1096	0.1309	0.0298	0.0029	0.1019	0.0179	0.0029	0.006	0.0017	0.0024	0.0232	0.0396	0.0258	0.0648	0.0207	0.1122	0.0015
20	rs73078020	8646928	1.04	0.120487900976968	0.75	1.16700258790913	1.56375503826467	0.0268301042016976	0.0163	0.0172	0.0199	0.0024	0.172	0.0031	0.0024	0.067	0.0011	0.1096	0.1312	0.0298	0.0029	0.1018	0.0179	0.0029	0.006	0.0017	0.0024	0.0232	0.0396	0.0258	0.0648	0.0206	0.1121	0.0014
20	rs61354148	8649469	1.04	0.120487900976968	0.75	1.16700258790913	1.56283779361026	0.0271524720398265	0.0163	0.0172	0.0199	0.0024	0.172	0.0031	0.0024	0.067	0.0011	0.1095	0.1313	0.0298	0.0029	0.1018	0.0179	0.0029	0.006	0.0017	0.0024	0.0232	0.0396	0.0258	0.0647	0.0206	0.1121	0.0014
20	rs34161690	8652024	1.04	0.120487900976968	0.75	1.16700258790913	1.56538617466417	0.0322033852047225	0.0163	0.0172	0.0198	0.0024	0.1719	0.0031	0.0024	0.067	0.0011	0.1095	0.1314	0.0298	0.0029	0.1018	0.0179	0.0029	0.006	0.0017	0.0024	0.0232	0.0397	0.0258	0.0647	0.0206	0.112	0.0014
20	rs6140680	8652327	1.04	0.120487900976968	0.75	1.16700258790913	1.56416276486554	0.0292201243966722	0.0163	0.0171	0.0199	0.0024	0.1719	0.0031	0.0024	0.067	0.0011	0.1095	0.1315	0.0298	0.0029	0.1018	0.0179	0.0029	0.006	0.0017	0.0024	0.0232	0.0396	0.0258	0.0649	0.0206	0.112	0.0014
20	rs77418839	8652843	1.04	0.120487900976968	0.75	1.16700258790913	1.56446858497484	0.0304752036483773	0.0163	0.0171	0.0198	0.0024	0.1719	0.0031	0.0024	0.067	0.0011	0.1095	0.1314	0.0298	0.0029	0.1018	0.0179	0.0029	0.006	0.0017	0.0024	0.0232	0.0396	0.0258	0.0649	0.0206	0.112	0.0014
20	rs112747763	8663393	1.05	0.104628957265627	0.75	1.16700258790913	1.50604881108693	0.026555233577288	0.0161	0.0173	0.0196	0.0023	0.1706	0.0031	0.0024	0.0671	0.0012	0.1101	0.1321	0.0298	0.0029	0.1014	0.0181	0.0029	0.006	0.0017	0.0023	0.0235	0.0397	0.0257	0.0649	0.0205	0.1126	0.0014
20	rs2273190	8665793	1.07	0.0776994191057832	0.75	1.16700258790913	1.3214525536045	0.0393863052735187	0.0162	0.0176	0.0191	0.0024	0.1682	0.0031	0.0024	0.0664	0.0014	0.1106	0.1345	0.0298	0.0029	0.1002	0.0182	0.003	0.006	0.0018	0.0022	0.0238	0.0396	0.0262	0.0652	0.0201	0.1128	0.0013
20	rs6056019	8670868	1.07	0.0776994191057832	0.75	1.16700258790913	1.25318128234035	0.0383509435708614	0.0162	0.0175	0.0191	0.0024	0.168	0.0032	0.0024	0.0663	0.0014	0.1105	0.1347	0.0299	0.003	0.1001	0.0182	0.003	0.006	0.0018	0.0023	0.0238	0.0396	0.0263	0.0653	0.0201	0.1127	0.0013
20	rs6056028	8678875	1.07	0.0776994191057832	0.75	1.16700258790913	1.2220771968345	0.0366354534572784	0.0162	0.0176	0.0191	0.0024	0.168	0.0032	0.0024	0.0663	0.0014	0.1105	0.1346	0.0299	0.003	0.1001	0.0182	0.003	0.006	0.0018	0.0023	0.0238	0.0397	0.0264	0.0654	0.0201	0.1127	0.0013
20	rs77714024	8679442	1.07	0.0776994191057832	0.75	1.16700258790913	1.22217015019734	0.0372211342439854	0.0162	0.0176	0.0191	0.0024	0.168	0.0032	0.0024	0.0663	0.0014	0.1105	0.1346	0.0299	0.003	0.1001	0.0182	0.003	0.006	0.0018	0.0023	0.0238	0.0397	0.0264	0.0654	0.0201	0.1127	0.0013
20	rs16995121	8684506	1.07	0.0776994191057832	0.75	1.16700258790913	1.2077025720874	0.0363177727283322	0.0162	0.0176	0.0191	0.0025	0.1682	0.0032	0.0025	0.0663	0.0014	0.1104	0.1346	0.0299	0.0029	0.1	0.0182	0.003	0.006	0.0018	0.0023	0.0238	0.0396	0.0265	0.0653	0.0201	0.1126	0.0013
20	rs761562	8686438	1.07	0.0776994191057832	0.75	1.16700258790913	1.20872053135556	0.0374351547775901	0.0162	0.0176	0.0191	0.0025	0.1682	0.0032	0.0025	0.0664	0.0014	0.1104	0.1346	0.0299	0.0029	0.1	0.0182	0.003	0.006	0.0018	0.0023	0.0239	0.0396	0.0265	0.0653	0.0201	0.1126	0.0013
20	rs2076687	8697457	1.07	0.0776994191057832	0.75	1.16700258790913	1.21622665566465	0.0539495621488065	0.0162	0.0176	0.0191	0.0025	0.1683	0.0032	0.0025	0.0664	0.0014	0.1103	0.1344	0.0298	0.0029	0.1	0.0181	0.003	0.006	0.0018	0.0022	0.0239	0.0396	0.0265	0.0654	0.02	0.1126	0.0013
20	rs6056036	8701156	1.07	0.0776994191057832	0.75	1.16700258790913	1.06396002349725	0.0526337298362892	0.016	0.0178	0.0192	0.0026	0.1673	0.0032	0.0025	0.066	0.0015	0.1108	0.1347	0.0293	0.0029	0.1009	0.0182	0.003	0.006	0.0019	0.0022	0.0242	0.0393	0.0265	0.0652	0.0198	0.1127	0.0013
20	rs55775700	8701265	1.07	0.0776994191057832	0.74	1.25408873140077	1.02482732782002	0.0488919502188762	0.016	0.0178	0.0191	0.0026	0.1672	0.0032	0.0025	0.066	0.0015	0.1109	0.1348	0.0293	0.0029	0.101	0.0182	0.003	0.0061	0.0019	0.0022	0.0242	0.0393	0.0266	0.0652	0.0197	0.1127	0.0013
20	rs6086564	8703252	1.08	0.0664216607683517	0.74	1.25408873140077	0.784401992573721	0.0320535272151164	0.0159	0.018	0.019	0.0027	0.1649	0.0033	0.0026	0.066	0.0017	0.111	0.1353	0.0295	0.0028	0.1022	0.0193	0.003	0.0062	0.0018	0.0021	0.0247	0.039	0.0268	0.0649	0.0191	0.1121	0.0013
20	rs57905460	8703979	1.08	0.0664216607683517	0.74	1.25408873140077	0.762914488178766	0.0282244174042036	0.0159	0.018	0.0191	0.0027	0.1648	0.0033	0.0026	0.066	0.0017	0.111	0.1352	0.0295	0.0027	0.1022	0.0194	0.003	0.0062	0.0018	0.0021	0.0247	0.039	0.0268	0.0649	0.0191	0.1121	0.0013
20	rs6056044	8706940	1.08	0.0664216607683517	0.74	1.25408873140077	0.730460269891231	0.0326045839394809	0.0159	0.0181	0.0191	0.0028	0.1638	0.0035	0.0027	0.0658	0.0017	0.1114	0.1351	0.0295	0.0027	0.1026	0.0198	0.003	0.0062	0.0018	0.002	0.0253	0.0397	0.0269	0.0645	0.0185	0.1115	0.0013
20	rs73081932	8707456	1.08	0.0664216607683517	0.74	1.25408873140077	0.659808106081209	0.0292679414373405	0.0159	0.0182	0.019	0.0028	0.1634	0.0035	0.0027	0.0648	0.0017	0.1117	0.1362	0.0295	0.0026	0.103	0.02	0.003	0.0062	0.0018	0.0019	0.0256	0.0396	0.027	0.0645	0.0181	0.1111	0.0012
20	rs73081941	8711574	1.08	0.0664216607683517	0.74	1.25408873140077	0.588397549559231	0.052758440569807	0.0158	0.0183	0.019	0.0028	0.1631	0.0035	0.0027	0.0649	0.0017	0.1116	0.1366	0.0295	0.0025	0.1035	0.0202	0.003	0.0063	0.0018	0.0019	0.026	0.0395	0.027	0.0645	0.0176	0.1104	0.0011
20	rs2179474	8722574	1.08	0.0664216607683517	0.74	1.25408873140077	0.583232747724663	0.0664803359567681	0.0158	0.0183	0.019	0.0028	0.163	0.0036	0.0027	0.0649	0.0017	0.1117	0.1365	0.0294	0.0026	0.1038	0.0202	0.003	0.0062	0.0018	0.0018	0.0261	0.0396	0.027	0.0647	0.0174	0.1103	0.0011
20	rs6140705	8727504	1.08	0.0664216607683517	0.74	1.25408873140077	0.549982082643792	0.0557257961539152	0.0159	0.0183	0.019	0.0028	0.163	0.0036	0.0026	0.065	0.0017	0.1118	0.1365	0.0293	0.0026	0.1039	0.0201	0.003	0.0062	0.0018	0.0018	0.0262	0.0396	0.027	0.0648	0.0173	0.1102	0.0011
20	rs117514441	8729914	1.08	0.0664216607683517	0.74	1.25408873140077	0.543927559476359	0.0525091471335297	0.0159	0.0184	0.019	0.0028	0.163	0.0036	0.0026	0.065	0.0017	0.1118	0.1366	0.0293	0.0026	0.1039	0.0201	0.003	0.0062	0.0018	0.0018	0.0262	0.0396	0.027	0.0647	0.0173	0.1102	0.0011
20	rs17446965	8730775	1.08	0.0664216607683517	0.74	1.25408873140077	0.541108572822544	0.052136168043876	0.0159	0.0184	0.019	0.0028	0.163	0.0036	0.0026	0.065	0.0017	0.1118	0.1367	0.0293	0.0026	0.1038	0.0202	0.003	0.0062	0.0018	0.0018	0.0262	0.0396	0.027	0.0647	0.0173	0.1101	0.0011
20	rs11698377	8732730	1.08	0.0664216607683517	0.73	1.34502026156262	0.537578255882561	0.051332012947862	0.0159	0.0184	0.019	0.0028	0.163	0.0036	0.0027	0.065	0.0017	0.1118	0.1368	0.0293	0.0026	0.1037	0.0202	0.003	0.0062	0.0018	0.0018	0.0262	0.0396	0.027	0.0647	0.0173	0.1102	0.0011
20	rs6056066	8738169	1.08	0.0664216607683517	0.73	1.34502026156262	0.538884506605393	0.0508398538774905	0.0158	0.0184	0.019	0.0028	0.1629	0.0036	0.0027	0.0651	0.0017	0.1118	0.1368	0.0294	0.0026	0.1037	0.0202	0.003	0.0062	0.0018	0.0019	0.0262	0.0396	0.027	0.0648	0.0173	0.1101	0.0011
20	rs73083916	8747284	1.08	0.0664216607683517	0.73	1.34502026156262	0.532953187854901	0.0490731513813373	0.0158	0.0184	0.0191	0.0028	0.1629	0.0036	0.0027	0.0651	0.0017	0.1117	0.1368	0.0294	0.0026	0.1037	0.0202	0.003	0.0062	0.0018	0.0019	0.0262	0.0396	0.027	0.0648	0.0173	0.11	0.0011
20	rs1014828	8751150	1.08	0.0664216607683517	0.73	1.34502026156262	0.535100513138099	0.0508398538774905	0.0158	0.0184	0.0191	0.0029	0.1628	0.0036	0.0027	0.0651	0.0017	0.1117	0.1368	0.0294	0.0026	0.1037	0.0202	0.003	0.0062	0.0018	0.0019	0.0262	0.0397	0.027	0.0648	0.0173	0.1099	0.0011
20	rs117314807	8759396	1.08	0.0664216607683517	0.73	1.34502026156262	0.537839386049264	0.0501054942421736	0.0158	0.0183	0.0191	0.0029	0.1627	0.0036	0.0027	0.0652	0.0016	0.1116	0.1369	0.0295	0.0026	0.1038	0.0201	0.003	0.0062	0.0018	0.0019	0.0262	0.0397	0.027	0.0648	0.0173	0.1098	0.0011
20	rs117954711	8761459	1.08	0.0664216607683517	0.7	1.6412198101477	0.538231193790827	0.0478109234966715	0.0158	0.0183	0.0191	0.0029	0.1627	0.0036	0.0027	0.0652	0.0016	0.1116	0.1369	0.0296	0.0026	0.1038	0.0201	0.003	0.0062	0.0018	0.0019	0.0262	0.0397	0.027	0.0648	0.0173	0.1097	0.0011
20	rs6086594	8764395	1.08	0.0664216607683517	0.69	1.74785474007915	0.544912553609133	0.0501665127270502	0.0158	0.0183	0.0191	0.0029	0.1626	0.0036	0.0027	0.0652	0.0016	0.1116	0.137	0.0297	0.0025	0.1038	0.0201	0.003	0.0062	0.0018	0.0019	0.0262	0.0397	0.027	0.0649	0.0173	0.1096	0.0011
20	rs6086595	8764779	1.08	0.0664216607683517	0.68	1.85848573135529	0.545372505276533	0.0486508057765096	0.0158	0.0183	0.0191	0.0029	0.1626	0.0036	0.0027	0.0652	0.0016	0.1116	0.137	0.0297	0.0024	0.1039	0.0203	0.003	0.0062	0.0018	0.0019	0.0262	0.0398	0.027	0.0647	0.0173	0.1095	0.0011
20	rs2294597	8770822	1.08	0.0664216607683517	0.68	1.85848573135529	0.56920592835649	0.0547711565714703	0.0158	0.0182	0.0191	0.0029	0.1626	0.0036	0.0027	0.0653	0.0016	0.1116	0.137	0.0297	0.0024	0.1039	0.0203	0.003	0.0062	0.0017	0.0019	0.0263	0.0398	0.027	0.0647	0.0173	0.1095	0.001
20	rs1474684	8776560	1.08	0.0664216607683517	0.68	1.85848573135529	0.593036590088355	0.0564303715929338	0.0157	0.0183	0.019	0.0029	0.1624	0.0036	0.0028	0.0657	0.0016	0.1114	0.1369	0.0296	0.0025	0.1042	0.0203	0.003	0.0064	0.0018	0.0019	0.0267	0.0399	0.0272	0.0642	0.017	0.1091	0.001
20	rs11906514	8779496	1.08	0.0664216607683517	0.68	1.85848573135529	0.575053549906067	0.056301984089823	0.0157	0.0183	0.019	0.0029	0.1624	0.0036	0.0028	0.0662	0.0016	0.1112	0.1372	0.0295	0.0025	0.1041	0.0202	0.003	0.0064	0.0018	0.0019	0.0267	0.0399	0.0272	0.0642	0.017	0.1087	0.001
20	rs41306769	8783171	1.08	0.0664216607683517	0.68	1.85848573135529	0.581944853318786	0.0566231882187791	0.0156	0.0183	0.019	0.0029	0.1623	0.0036	0.0028	0.0661	0.0016	0.1112	0.1375	0.0295	0.0025	0.1041	0.0202	0.003	0.0064	0.0018	0.0019	0.0267	0.0399	0.0272	0.0642	0.017	0.1087	0.001
20	rs56131684	8791797	1.08	0.0664216607683517	0.68	1.85848573135529	0.537969973631898	0.0563661621431068	0.0156	0.0184	0.019	0.0029	0.1621	0.0036	0.0028	0.0662	0.0016	0.1112	0.1376	0.0295	0.0027	0.1044	0.0201	0.003	0.0064	0.0018	0.0019	0.0268	0.0399	0.0273	0.0642	0.017	0.1081	0.001
20	rs761042	8795506	1.08	0.0664216607683517	0.68	1.85848573135529	0.528670822288332	0.0497400648701101	0.0156	0.0184	0.0191	0.0029	0.1621	0.0036	0.0028	0.0662	0.0016	0.1112	0.1377	0.0295	0.0027	0.1044	0.0201	0.003	0.0064	0.0018	0.0019	0.0268	0.0399	0.0273	0.0642	0.017	0.1081	0.001
20	rs6140729	8795657	1.08	0.0664216607683517	0.68	1.85848573135529	0.528670822288332	0.0501054942421736	0.0156	0.0184	0.019	0.0029	0.1621	0.0036	0.0028	0.0662	0.0016	0.1112	0.1376	0.0295	0.0027	0.1044	0.0201	0.003	0.0064	0.0018	0.0019	0.0268	0.0399	0.0273	0.0642	0.017	0.1081	0.001
20	rs2206490	8796317	1.08	0.0664216607683517	0.68	1.85848573135529	0.529448214713355	0.052883279250726	0.0156	0.0184	0.019	0.0029	0.1621	0.0036	0.0028	0.0662	0.0016	0.1112	0.1376	0.0295	0.0027	0.1044	0.0201	0.003	0.0064	0.0019	0.0019	0.0268	0.0399	0.0272	0.0642	0.017	0.1081	0.0011
20	rs6056147	8796369	1.08	0.0664216607683517	0.68	1.85848573135529	0.529837114280832	0.053258562144801	0.0156	0.0184	0.019	0.0029	0.1621	0.0036	0.0028	0.0662	0.0016	0.1112	0.1376	0.0295	0.0027	0.1044	0.0201	0.003	0.0064	0.0019	0.0019	0.0268	0.0399	0.0272	0.0642	0.017	0.1081	0.0011
20	rs79198475	8797133	1.08	0.0664216607683517	0.68	1.85848573135529	0.536664772887019	0.0564303715929338	0.0156	0.0184	0.019	0.0029	0.1621	0.0036	0.0028	0.0662	0.0016	0.1112	0.1376	0.0295	0.0027	0.1044	0.0201	0.003	0.0064	0.0019	0.0019	0.0268	0.0399	0.0272	0.0642	0.017	0.1081	0.0011
20	rs13040543	8805304	1.09	0.0564630724803212	0.68	1.85848573135529	0.464231503408852	0.0664803359567681	0.0153	0.0188	0.019	0.003	0.1617	0.0035	0.003	0.0663	0.0015	0.1109	0.1382	0.0292	0.0031	0.1057	0.0204	0.0031	0.0064	0.0016	0.0017	0.027	0.0398	0.0271	0.0639	0.0167	0.1074	0.001
20	rs73895324	8807521	1.09	0.0564630724803212	0.67	1.97313727251572	0.621502988019886	0.155006416924415	0.0144	0.0189	0.0188	0.0029	0.1591	0.0031	0.0031	0.067	0.0014	0.1115	0.1393	0.0288	0.0037	0.1072	0.0209	0.0033	0.0062	0.0015	0.0014	0.0276	0.0406	0.0263	0.0646	0.0164	0.1059	9e-04
20	rs79012683	8808788	1.09	0.0564630724803212	0.67	1.97313727251572	0.577616429673881	0.13113168761125	0.0143	0.0189	0.0189	0.0029	0.159	0.0031	0.0032	0.0671	0.0014	0.1115	0.1393	0.0288	0.0037	0.1071	0.021	0.0033	0.0062	0.0015	0.0014	0.0276	0.0407	0.0263	0.0646	0.0163	0.1058	9e-04
20	rs2876144	8810133	1.09	0.0564630724803212	0.67	1.97313727251572	0.567798616427283	0.120406618012422	0.0143	0.0189	0.0189	0.0029	0.159	0.0031	0.0032	0.0671	0.0014	0.1115	0.1393	0.0288	0.0038	0.1071	0.021	0.0033	0.0062	0.0015	0.0014	0.0276	0.0407	0.0263	0.0646	0.0163	0.1058	9e-04
20	rs117575574	8814976	1.09	0.0564630724803212	0.67	1.97313727251572	0.576873997256201	0.127192227947889	0.0143	0.0189	0.0189	0.0029	0.159	0.0031	0.0032	0.0671	0.0014	0.1115	0.1394	0.0288	0.0038	0.1071	0.021	0.0033	0.0062	0.0015	0.0014	0.0276	0.0407	0.0263	0.0647	0.0163	0.1058	9e-04
20	rs58568270	8817556	1.08	0.0664216607683517	0.67	1.97313727251572	0.552690461603191	0.0947903717034728	0.0143	0.0189	0.0189	0.0029	0.1588	0.0031	0.0032	0.0672	0.0014	0.1115	0.1394	0.0288	0.0038	0.1071	0.021	0.0033	0.0062	0.0015	0.0014	0.0277	0.0407	0.0263	0.0648	0.0163	0.1059	9e-04
20	rs6140742	8819112	1.09	0.0564630724803212	0.67	1.97313727251572	0.551566715428479	0.0942342717704379	0.0142	0.0189	0.0188	0.0029	0.1589	0.0031	0.0032	0.0672	0.0013	0.1116	0.1394	0.0288	0.0038	0.1071	0.021	0.0033	0.0062	0.0015	0.0014	0.0276	0.0407	0.0262	0.0648	0.0163	0.1059	9e-04
20	rs6140762	8825920	1.09	0.0564630724803212	0.67	1.97313727251572	0.56331951665273	0.0939963386278548	0.0142	0.0189	0.0188	0.0029	0.159	0.0031	0.0032	0.0672	0.0013	0.1116	0.1394	0.0288	0.0038	0.1071	0.021	0.0033	0.0062	0.0015	0.0014	0.0276	0.0408	0.0262	0.0647	0.0163	0.1059	8e-04
20	rs6077438	8826507	1.09	0.0564630724803212	0.67	1.97313727251572	0.570346373237677	0.0928102413638975	0.0142	0.0189	0.0188	0.0029	0.159	0.0031	0.0031	0.0672	0.0013	0.1116	0.1394	0.0288	0.0038	0.1071	0.0211	0.0033	0.0062	0.0015	0.0014	0.0276	0.0408	0.0262	0.0647	0.0163	0.1059	8e-04
20	rs6056205	8829306	1.09	0.0564630724803212	0.67	1.97313727251572	0.570212147900861	0.0932049453446459	0.0142	0.0189	0.0189	0.0029	0.159	0.0031	0.0031	0.0672	0.0013	0.1116	0.1394	0.0288	0.0038	0.1071	0.0211	0.0033	0.0062	0.0015	0.0014	0.0276	0.0408	0.0262	0.0647	0.0163	0.1058	8e-04
20	rs6056209	8836771	1.08	0.0664216607683517	0.67	1.97313727251572	0.547082499456131	0.0884351260480472	0.0142	0.0189	0.0189	0.0029	0.1591	0.0031	0.0031	0.0672	0.0013	0.1117	0.1394	0.0288	0.0038	0.1069	0.0211	0.0033	0.0062	0.0015	0.0013	0.0277	0.0407	0.0262	0.0648	0.0163	0.1058	8e-04
20	rs6133635	8840154	1.09	0.0564630724803212	0.67	1.97313727251572	0.552293722448581	0.0872775472308369	0.0142	0.0189	0.0189	0.0029	0.159	0.0031	0.0031	0.0672	0.0013	0.1116	0.1396	0.0288	0.0037	0.107	0.021	0.0033	0.0062	0.0015	0.0013	0.0277	0.0407	0.0262	0.0648	0.0163	0.1058	8e-04
20	rs6108203	8844289	1.09	0.0564630724803212	0.67	1.97313727251572	0.563920221298952	0.0907684969522739	0.0142	0.0189	0.0189	0.0029	0.159	0.0031	0.0031	0.0672	0.0013	0.1116	0.1396	0.0288	0.0037	0.107	0.021	0.0033	0.0062	0.0015	0.0013	0.0276	0.0407	0.0262	0.0648	0.0163	0.1058	8e-04
20	rs185069854	8851137	1.09	0.0564630724803212	0.67	1.97313727251572	0.564521225738289	0.0862026536973973	0.0142	0.0189	0.019	0.0029	0.1592	0.0031	0.0031	0.0672	0.0013	0.1117	0.1397	0.0289	0.0038	0.107	0.021	0.0033	0.0061	0.0015	0.0013	0.0276	0.0408	0.0263	0.0648	0.0162	0.1057	8e-04
20	rs118088268	8857215	1.09	0.0564630724803212	0.67	1.97313727251572	0.588533750814475	0.112484340870142	0.0141	0.0187	0.0191	0.0027	0.1601	0.0029	0.0031	0.0673	0.0011	0.1123	0.1403	0.029	0.004	0.1067	0.0209	0.0031	0.0059	0.0015	0.0012	0.0274	0.0409	0.0265	0.065	0.0157	0.1049	8e-04
20	rs3848835	8857269	1.09	0.0564630724803212	0.67	1.97313727251572	0.587512597917521	0.111635612519984	0.0141	0.0187	0.0191	0.0027	0.1601	0.0029	0.0031	0.0673	0.0011	0.1123	0.1403	0.029	0.004	0.1067	0.0209	0.0031	0.0059	0.0015	0.0012	0.0274	0.0409	0.0265	0.065	0.0157	0.1049	8e-04
20	rs41275590	8862593	1.09	0.0564630724803212	0.67	1.97313727251572	0.585676596928433	0.0999341173109123	0.0141	0.0186	0.0192	0.0027	0.1606	0.0028	0.003	0.0672	0.001	0.1122	0.1405	0.0291	0.004	0.1067	0.0209	0.003	0.0058	0.0015	0.0012	0.0272	0.0409	0.0266	0.0649	0.0156	0.1049	7e-04
20	rs41275594	8863438	1.09	0.0564630724803212	0.67	1.97313727251572	0.580590605508184	0.0976706135565769	0.0141	0.0186	0.0192	0.0027	0.1607	0.0028	0.003	0.0672	0.001	0.1122	0.1405	0.0291	0.004	0.1067	0.0209	0.003	0.0058	0.0015	0.0012	0.0272	0.0409	0.0266	0.0649	0.0156	0.1048	7e-04
20	rs79620597	8871766	1.09	0.0564630724803212	0.67	1.97313727251572	0.597692497465884	0.105017761869895	0.0141	0.0186	0.0192	0.0027	0.1609	0.0028	0.003	0.0672	0.001	0.1123	0.1406	0.0292	0.004	0.1067	0.0209	0.003	0.0058	0.0014	0.0012	0.0271	0.0409	0.0267	0.0649	0.0155	0.1048	7e-04
20	rs6118374	8875543	1.09	0.0564630724803212	0.67	1.97313727251572	0.588806197194578	0.102135909969483	0.0141	0.0186	0.0192	0.0027	0.1609	0.0028	0.003	0.0672	0.001	0.1123	0.1406	0.0293	0.004	0.1067	0.0209	0.003	0.0058	0.0014	0.0012	0.027	0.0409	0.0268	0.0649	0.0155	0.1048	7e-04
20	rs67702392	8878281	1.09	0.0564630724803212	0.67	1.97313727251572	0.6182942667199	0.100340444929132	0.0141	0.0185	0.0192	0.0027	0.1609	0.0028	0.003	0.0672	9e-04	0.1124	0.1407	0.0292	0.0041	0.1066	0.0209	0.003	0.0058	0.0014	0.0012	0.027	0.0409	0.0268	0.0649	0.0155	0.1048	7e-04
20	rs3848842	8881586	1.09	0.0564630724803212	0.67	1.97313727251572	0.608575542964349	0.102299748141799	0.0141	0.0185	0.0192	0.0026	0.1608	0.0028	0.003	0.0671	9e-04	0.1125	0.1406	0.0292	0.0041	0.1068	0.0208	0.003	0.0057	0.0014	0.0012	0.0271	0.0409	0.0268	0.065	0.0155	0.1049	7e-04
20	rs1997867	8888877	1.09	0.0564630724803212	0.67	1.97313727251572	0.576266883495424	0.124797024159233	0.0141	0.0182	0.0191	0.0027	0.1605	0.0029	0.003	0.0673	9e-04	0.1128	0.1408	0.0293	0.0041	0.1071	0.0209	0.003	0.0056	0.0012	0.0013	0.0272	0.0409	0.0265	0.0653	0.0158	0.1043	8e-04
20	rs2423380	8896498	1.09	0.0564630724803212	0.67	1.97313727251572	0.587104367173416	0.153097045109159	0.0141	0.0181	0.0191	0.0027	0.1605	0.0029	0.003	0.0673	9e-04	0.1129	0.1407	0.0293	0.0041	0.1071	0.0208	0.003	0.0055	0.0012	0.0013	0.0273	0.0408	0.0265	0.0651	0.0159	0.1042	8e-04
20	rs12151880	8899426	1.09	0.0564630724803212	0.67	1.97313727251572	0.576199444801045	0.114531273468107	0.0141	0.0181	0.0191	0.0027	0.1605	0.0029	0.003	0.0674	9e-04	0.1128	0.1407	0.0293	0.0041	0.1071	0.0208	0.003	0.0055	0.0012	0.0013	0.0273	0.0408	0.0265	0.0651	0.016	0.1042	8e-04
20	rs11697234	8900689	1.09	0.0564630724803212	0.67	1.97313727251572	0.588397549559231	0.129873390959153	0.0141	0.0181	0.0191	0.0027	0.1605	0.0029	0.003	0.0674	9e-04	0.1128	0.1407	0.0293	0.0041	0.1071	0.0208	0.003	0.0055	0.0012	0.0013	0.0273	0.0408	0.0265	0.0651	0.016	0.1042	8e-04
20	rs77904238	8905772	1.09	0.0564630724803212	0.67	1.97313727251572	0.600851626274822	0.150722260023125	0.0141	0.0181	0.0191	0.0027	0.1606	0.0029	0.003	0.0673	9e-04	0.1129	0.1407	0.0293	0.0041	0.1071	0.0208	0.003	0.0055	0.0012	0.0013	0.0273	0.0408	0.0265	0.0651	0.016	0.1041	8e-04
20	rs117919050	8911568	1.09	0.0564630724803212	0.67	1.97313727251572	0.595293970437991	0.147420018860271	0.0141	0.0181	0.019	0.0027	0.1607	0.0029	0.003	0.0673	9e-04	0.1129	0.1407	0.0293	0.0041	0.1071	0.0206	0.003	0.0055	0.0012	0.0013	0.0273	0.0407	0.0265	0.0652	0.016	0.1041	8e-04
20	rs6118390	8918747	1.09	0.0564630724803212	0.67	1.97313727251572	0.361844947525285	0.1069284058188	0.014	0.018	0.0188	0.0025	0.161	0.0029	0.003	0.067	9e-04	0.1133	0.1404	0.0295	0.0042	0.1071	0.0205	0.0032	0.0053	0.0013	0.0013	0.0278	0.0401	0.0273	0.0663	0.0163	0.1026	8e-04
20	rs6118391	8919005	1.09	0.0564630724803212	0.67	1.97313727251572	0.336282659092926	0.118320283111515	0.014	0.018	0.0187	0.0025	0.161	0.0029	0.003	0.0668	9e-04	0.1134	0.14	0.0296	0.0042	0.1072	0.0205	0.0032	0.0053	0.0013	0.0013	0.0278	0.0399	0.0275	0.0664	0.0164	0.1022	9e-04
20	rs4383404	8920071	1.08	0.0664216607683517	0.68	1.85848573135529	0.213613964651449	0.0642246516088573	0.0143	0.0182	0.0186	0.0025	0.161	0.003	0.003	0.0659	9e-04	0.1138	0.1387	0.0301	0.0044	0.1078	0.0209	0.0034	0.0053	0.0015	0.0013	0.0281	0.039	0.0284	0.0672	0.0168	0.1001	0.0011
20	rs6108222	8920758	1.08	0.0664216607683517	0.68	1.85848573135529	0.176807511625055	0.0616679452004823	0.0145	0.0182	0.0182	0.0023	0.1609	0.0029	0.0029	0.0655	8e-04	0.114	0.1388	0.0304	0.0044	0.108	0.021	0.0034	0.0051	0.0016	0.0012	0.0284	0.0385	0.0289	0.0678	0.0167	0.0994	0.0011
20	rs75704280	8923009	1.08	0.0664216607683517	0.69	1.74785474007915	0.163598450240032	0.053760725549269	0.0146	0.0183	0.0181	0.0023	0.1613	0.003	0.0028	0.0653	8e-04	0.1143	0.1385	0.0305	0.0044	0.1079	0.0212	0.0035	0.0051	0.0016	0.0012	0.0286	0.0381	0.0293	0.0676	0.0166	0.0989	0.0012
20	rs6056278	8926960	1.08	0.0664216607683517	0.69	1.74785474007915	0.155595207033648	0.052136168043876	0.0146	0.0184	0.0181	0.0023	0.1613	0.003	0.0028	0.0653	8e-04	0.1143	0.1385	0.0306	0.0044	0.1079	0.0212	0.0035	0.0051	0.0016	0.0012	0.0286	0.0381	0.0294	0.0676	0.0166	0.0988	0.0012
20	rs3923472	8930021	1.08	0.0664216607683517	0.71	1.53855475712277	0.167266347829802	0.0515788662658605	0.0146	0.0184	0.018	0.0022	0.1614	0.003	0.0028	0.0653	8e-04	0.1144	0.1384	0.0306	0.0044	0.108	0.0212	0.0035	0.005	0.0016	0.0011	0.0286	0.0382	0.0294	0.0676	0.0166	0.0988	0.0012
20	rs6118404	8942398	1.08	0.0664216607683517	0.71	1.53855475712277	0.153714864516889	0.0482900699995543	0.0146	0.0184	0.018	0.0022	0.1609	0.0033	0.0028	0.0648	8e-04	0.1144	0.1386	0.0306	0.0044	0.1081	0.0213	0.0035	0.005	0.0017	0.0011	0.0288	0.0382	0.0294	0.0676	0.0166	0.0987	0.0012
20	rs80027273	8942758	1.08	0.0664216607683517	0.71	1.53855475712277	0.158884170122002	0.0498008885775442	0.0146	0.0184	0.018	0.0022	0.1609	0.0033	0.0028	0.0648	8e-04	0.1143	0.1386	0.0306	0.0044	0.1081	0.0213	0.0035	0.005	0.0017	0.0011	0.0288	0.0382	0.0294	0.0676	0.0166	0.0987	0.0012
20	rs77301834	8949914	1.08	0.0664216607683517	0.72	1.43983156847461	0.147893015651619	0.0470961458690523	0.0145	0.0185	0.0181	0.0022	0.1608	0.0033	0.0028	0.0648	8e-04	0.1143	0.1385	0.0306	0.0044	0.1082	0.0213	0.0035	0.005	0.0017	0.0011	0.029	0.0383	0.0294	0.0677	0.0165	0.0984	0.0012
20	rs73081652	8951512	1.08	0.0664216607683517	0.73	1.34502026156262	0.150027624103646	0.0502275636380715	0.0145	0.0185	0.0181	0.0022	0.1608	0.0033	0.0028	0.0648	8e-04	0.1143	0.1385	0.0306	0.0044	0.1082	0.0213	0.0035	0.0051	0.0017	0.0012	0.029	0.0383	0.0294	0.0677	0.0165	0.0984	0.0012
20	rs74821507	8952552	1.08	0.0664216607683517	0.73	1.34502026156262	0.153213492447717	0.0514553751947247	0.0145	0.0185	0.0181	0.0022	0.1608	0.0033	0.0028	0.0647	8e-04	0.1143	0.1385	0.0306	0.0045	0.1082	0.0213	0.0035	0.0051	0.0017	0.0012	0.029	0.0383	0.0294	0.0677	0.0165	0.0984	0.0012
20	rs6108226	8960884	1.08	0.0664216607683517	0.73	1.34502026156262	0.117131391158065	0.0504720913336642	0.0143	0.0188	0.0183	0.0022	0.1604	0.0034	0.0029	0.0642	9e-04	0.1144	0.1379	0.0309	0.0045	0.1087	0.0214	0.0036	0.0051	0.0018	0.0012	0.0291	0.0381	0.0296	0.068	0.0166	0.0973	0.0012
20	rs6039345	8962068	1.08	0.0664216607683517	0.73	1.34502026156262	0.124837378204238	0.0577860044362551	0.0144	0.0188	0.0183	0.0022	0.1604	0.0033	0.0029	0.0641	9e-04	0.1145	0.1378	0.0308	0.0045	0.1085	0.0215	0.0036	0.0051	0.0018	0.0012	0.0291	0.0382	0.0297	0.0682	0.0167	0.0971	0.0012
20	rs2423384	8964673	1.08	0.0664216607683517	0.73	1.34502026156262	0.120831076357586	0.0551521596853757	0.0144	0.0189	0.0183	0.0022	0.1605	0.0033	0.0029	0.064	9e-04	0.1145	0.1377	0.0308	0.0045	0.1086	0.0215	0.0036	0.0052	0.0019	0.0012	0.029	0.0382	0.0297	0.0683	0.0167	0.097	0.0012
20	rs66965511	8968837	1.08	0.0664216607683517	0.73	1.34502026156262	0.121352910563565	0.05720333017767	0.0144	0.0189	0.0183	0.0022	0.1606	0.0033	0.0029	0.064	9e-04	0.1145	0.1376	0.0308	0.0045	0.1086	0.0215	0.0036	0.0052	0.0019	0.0012	0.029	0.0383	0.0297	0.0684	0.0168	0.0968	0.0012
20	rs6118412	8974362	1.08	0.0664216607683517	0.74	1.25408873140077	0.110846510709773	0.0596148816825513	0.0143	0.0189	0.0183	0.0022	0.1607	0.0034	0.0029	0.0639	9e-04	0.1145	0.1374	0.0308	0.0045	0.1086	0.0214	0.0036	0.0052	0.0019	0.0013	0.029	0.0383	0.0298	0.0686	0.0168	0.0965	0.0012
20	rs117809517	8975131	1.08	0.0664216607683517	0.74	1.25408873140077	0.117102986209897	0.067793837675817	0.0143	0.0189	0.0183	0.0022	0.1607	0.0033	0.0029	0.0639	9e-04	0.1145	0.1374	0.0308	0.0045	0.1086	0.0214	0.0036	0.0052	0.0019	0.0012	0.029	0.0383	0.0298	0.0686	0.0168	0.0965	0.0012
20	rs78257120	8982687	1.08	0.0664216607683517	0.74	1.25408873140077	0.192667590608788	0.0783131756730499	0.0144	0.0183	0.0188	0.0017	0.1615	0.0031	0.0026	0.0639	0.0011	0.1164	0.1368	0.0312	0.0044	0.1088	0.0219	0.0034	0.0053	0.002	9e-04	0.0295	0.0388	0.0295	0.0691	0.017	0.0935	0.0013
20	rs6056330	8990557	1.08	0.0664216607683517	0.74	1.25408873140077	0.191867400170564	0.0790513012236814	0.0144	0.0183	0.0188	0.0017	0.1616	0.0031	0.0025	0.0639	0.0011	0.1167	0.1367	0.0313	0.0044	0.1088	0.0219	0.0033	0.0053	0.002	9e-04	0.0296	0.0389	0.0294	0.0692	0.017	0.0933	0.0012
20	rs6108230	8993897	1.08	0.0664216607683517	0.74	1.25408873140077	0.195118004122875	0.0786818857989365	0.0143	0.0182	0.0189	0.0016	0.1616	0.003	0.0025	0.0633	0.0011	0.117	0.1367	0.0313	0.0043	0.1089	0.0222	0.0033	0.0053	0.002	9e-04	0.0297	0.0389	0.0295	0.0694	0.0169	0.0931	0.0012
20	rs75122644	8997931	1.08	0.0664216607683517	0.74	1.25408873140077	0.190462171679174	0.0797922432827434	0.0143	0.0182	0.0189	0.0016	0.1615	0.003	0.0025	0.063	0.0011	0.1172	0.1368	0.0313	0.0043	0.1089	0.0222	0.0033	0.0053	0.002	9e-04	0.0297	0.0389	0.0295	0.0695	0.0169	0.0931	0.0012
20	rs226180	9000151	1.08	0.0664216607683517	0.74	1.25408873140077	0.182561505336437	0.0757520520348393	0.0143	0.0181	0.0189	0.0016	0.1615	0.003	0.0025	0.063	0.0011	0.1172	0.1368	0.0313	0.0043	0.109	0.0223	0.0033	0.0053	0.002	9e-04	0.0297	0.0389	0.0295	0.0695	0.0168	0.0931	0.0012
20	rs73081688	9000779	1.08	0.0664216607683517	0.74	1.25408873140077	0.185347784103331	0.0760429869509714	0.0143	0.0181	0.0189	0.0016	0.1615	0.003	0.0025	0.063	0.0011	0.1172	0.1368	0.0313	0.0043	0.1089	0.0223	0.0033	0.0053	0.002	9e-04	0.0298	0.0389	0.0295	0.0695	0.0168	0.0931	0.0012
20	rs2093148	9003666	1.08	0.0664216607683517	0.74	1.25408873140077	0.187744609533602	0.0783868612179857	0.0142	0.0181	0.0189	0.0016	0.1615	0.003	0.0025	0.0629	0.0011	0.1172	0.1367	0.0313	0.0043	0.1089	0.0223	0.0033	0.0053	0.002	9e-04	0.0299	0.039	0.0295	0.0695	0.0168	0.0931	0.0012
20	rs8119079	9006453	1.08	0.0664216607683517	0.74	1.25408873140077	0.193660939372128	0.0875856385991147	0.0142	0.0182	0.0189	0.0016	0.1615	0.003	0.0025	0.0629	0.0011	0.1172	0.1367	0.0313	0.0043	0.109	0.0223	0.0033	0.0053	0.002	9e-04	0.03	0.0389	0.0294	0.0695	0.0168	0.093	0.0012
20	rs62192774	9008251	1.08	0.0664216607683517	0.75	1.16700258790913	0.199565498950176	0.0913948065546987	0.0142	0.0182	0.0189	0.0016	0.1615	0.003	0.0025	0.0629	0.0011	0.1172	0.1367	0.0314	0.0043	0.109	0.0223	0.0033	0.0053	0.0021	9e-04	0.03	0.0389	0.0294	0.0696	0.0167	0.093	0.0012
20	rs6056345	9011998	1.08	0.0664216607683517	0.75	1.16700258790913	0.209510722253629	0.0980733211585958	0.0141	0.0182	0.0189	0.0016	0.1614	0.003	0.0024	0.0627	0.0011	0.1173	0.1366	0.0316	0.0043	0.109	0.0224	0.0032	0.0053	0.0021	9e-04	0.0302	0.0389	0.0294	0.0696	0.0167	0.0929	0.0012
20	rs117746103	9014472	1.08	0.0664216607683517	0.76	1.08372498247965	0.212725162075744	0.108768377832217	0.0141	0.0182	0.019	0.0015	0.1619	0.003	0.0024	0.0627	0.0011	0.1172	0.1359	0.0316	0.0043	0.109	0.0225	0.0032	0.0053	0.0021	8e-04	0.0302	0.0389	0.0294	0.0698	0.0167	0.0928	0.0012
20	rs6086739	9020412	1.08	0.0664216607683517	0.76	1.08372498247965	0.209951073191156	0.104273747164463	0.0141	0.0183	0.019	0.0015	0.1621	0.003	0.0024	0.0627	0.0011	0.1172	0.1356	0.0316	0.0043	0.109	0.0225	0.0032	0.0053	0.0021	8e-04	0.0302	0.0389	0.0293	0.0699	0.0167	0.0927	0.0012
20	rs6108241	9024118	1.08	0.0664216607683517	0.76	1.08372498247965	0.193431446118313	0.10017783667289	0.0142	0.0183	0.0192	0.0016	0.1633	0.003	0.0025	0.0624	0.0012	0.117	0.1338	0.0317	0.0042	0.1093	0.0226	0.0033	0.0053	0.0021	8e-04	0.0304	0.039	0.0293	0.0702	0.0167	0.0923	0.0012
20	rs6086745	9033714	1.08	0.0664216607683517	0.76	1.08372498247965	0.231742457638215	0.115216702404417	0.0143	0.0184	0.0193	0.0015	0.1632	0.003	0.0025	0.0624	0.0012	0.1173	0.1331	0.0319	0.0042	0.1093	0.0228	0.0033	0.0052	0.0021	8e-04	0.0306	0.0389	0.0292	0.0705	0.0168	0.092	0.0012
20	rs75758559	9034011	1.08	0.0664216607683517	0.76	1.08372498247965	0.223569733223246	0.107679661383449	0.0144	0.0184	0.0194	0.0016	0.1633	0.003	0.0025	0.0621	0.0012	0.1174	0.1324	0.0322	0.0042	0.1093	0.0231	0.0033	0.0052	0.0021	8e-04	0.0306	0.0388	0.0291	0.0707	0.0168	0.0916	0.0012
20	rs116339813	9034080	1.08	0.0664216607683517	0.76	1.08372498247965	0.216904330435231	0.106511917866313	0.0145	0.0185	0.0194	0.0016	0.1633	0.003	0.0025	0.062	0.0012	0.1175	0.1323	0.0322	0.0042	0.1093	0.0232	0.0033	0.0052	0.0021	8e-04	0.0306	0.0387	0.0291	0.0708	0.0169	0.0915	0.0012
20	rs6056364	9036157	1.08	0.0664216607683517	0.76	1.08372498247965	0.150588901346819	0.0921014462994714	0.0146	0.0187	0.02	0.0016	0.1634	0.003	0.0025	0.0611	0.0012	0.1174	0.1305	0.0332	0.004	0.1094	0.0245	0.0034	0.0051	0.0022	8e-04	0.0308	0.038	0.0288	0.0716	0.0173	0.0902	0.0012
20	rs77628108	9037192	1.08	0.0664216607683517	0.78	0.928434583535755	0.149171602436711	0.0944724422579487	0.0146	0.0187	0.02	0.0016	0.1634	0.003	0.0025	0.0611	0.0012	0.1175	0.1304	0.0333	0.004	0.1094	0.0245	0.0034	0.0051	0.0022	8e-04	0.0308	0.038	0.0288	0.0716	0.0173	0.0902	0.0012
20	rs78144940	9039559	1.08	0.0664216607683517	0.83	0.603719568470427	0.151383407617269	0.0963863223204539	0.0146	0.0187	0.02	0.0016	0.1634	0.003	0.0026	0.0611	0.0012	0.1175	0.1304	0.0333	0.004	0.1094	0.0245	0.0034	0.0051	0.0022	8e-04	0.0308	0.038	0.0288	0.0716	0.0173	0.0901	0.0012
20	rs6056378	9044379	1.07	0.0776994191057832	0.88	0.363814363818289	0.107150817587697	0.119535640826982	0.0148	0.0189	0.0205	0.0017	0.1634	0.0028	0.0027	0.0611	0.0013	0.1172	0.1283	0.0342	0.0037	0.109	0.0256	0.0036	0.005	0.0024	8e-04	0.0306	0.0367	0.0294	0.0728	0.0184	0.0886	0.0012
20	rs62192825	9061591	1.06	0.0904005175896243	0.92	0.226487429171296	0.122546658624723	0.161949537948731	0.0146	0.0189	0.021	0.0017	0.1629	0.0026	0.0027	0.0616	0.0013	0.1163	0.1267	0.0352	0.0037	0.109	0.0266	0.0035	0.0048	0.0026	7e-04	0.0307	0.0362	0.03	0.0733	0.0196	0.0876	0.0011
20	rs35580878	9061904	1.06	0.0904005175896243	0.93	0.198940398764014	0.123453981065485	0.162046727378136	0.0146	0.0189	0.0209	0.0017	0.1628	0.0026	0.0027	0.0616	0.0013	0.1164	0.1267	0.0352	0.0037	0.109	0.0266	0.0035	0.0048	0.0026	7e-04	0.0307	0.0362	0.0299	0.0733	0.0196	0.0875	0.0011
20	rs6077483	9063273	1.06	0.0904005175896243	0.95	0.15120882267165	0.12071529958346	0.146012857315485	0.0146	0.0189	0.0209	0.0018	0.1626	0.0027	0.0029	0.0616	0.0013	0.1164	0.1265	0.0351	0.0037	0.109	0.0266	0.0036	0.0049	0.0028	7e-04	0.0307	0.0362	0.0299	0.0732	0.0196	0.0874	0.0012
20	rs6118485	9071931	1.06	0.0904005175896243	0.97	0.112481740502774	0.114647911071839	0.144610580140629	0.0146	0.0189	0.021	0.0018	0.1627	0.0027	0.0029	0.0617	0.0013	0.1163	0.1265	0.0351	0.0035	0.1091	0.0266	0.0036	0.0049	0.0028	7e-04	0.0307	0.0361	0.03	0.0733	0.0196	0.0875	0.0012
20	rs2064843	9074242	1.06	0.0904005175896243	0.97	0.112481740502774	0.110709266035742	0.144330712889343	0.0146	0.0189	0.021	0.0018	0.1627	0.0027	0.0029	0.0617	0.0013	0.1163	0.1264	0.035	0.0035	0.1091	0.0266	0.0036	0.0049	0.0028	7e-04	0.0307	0.0362	0.03	0.0733	0.0196	0.0875	0.0012
20	rs6118487	9076157	1.06	0.0904005175896243	0.97	0.112481740502774	0.105278806202435	0.144797267381713	0.0146	0.0189	0.021	0.0018	0.1627	0.0027	0.0029	0.0617	0.0014	0.1163	0.1264	0.035	0.0035	0.1091	0.0265	0.0036	0.0049	0.0028	7e-04	0.0307	0.0362	0.03	0.0733	0.0196	0.0874	0.0012
20	rs13038426	9090717	1.06	0.0904005175896243	0.97	0.112481740502774	0.102901989723731	0.148926348600194	0.0145	0.0189	0.0212	0.0018	0.1627	0.0027	0.003	0.0616	0.0014	0.1162	0.1263	0.035	0.0035	0.1091	0.0265	0.0036	0.0049	0.0028	7e-04	0.0306	0.0361	0.0301	0.0734	0.0197	0.0873	0.0012
20	rs6140864	9095963	1.06	0.0904005175896243	0.97	0.112481740502774	0.102954441109911	0.150722260023125	0.0146	0.0188	0.0213	0.0018	0.1625	0.0027	0.003	0.0616	0.0014	0.1162	0.1265	0.0351	0.0034	0.1089	0.0266	0.0036	0.0048	0.0028	7e-04	0.0306	0.0361	0.0301	0.0733	0.0198	0.0873	0.0011
20	rs6086782	9100440	1.06	0.0904005175896243	0.98	0.0961760782036991	0.102613804780368	0.150154294629113	0.0147	0.0188	0.0213	0.0018	0.1625	0.0027	0.003	0.0616	0.0014	0.1163	0.1266	0.0352	0.0034	0.1089	0.0266	0.0036	0.0048	0.0028	7e-04	0.0306	0.036	0.0301	0.0733	0.0198	0.0872	0.0011
20	rs6077494	9100457	1.06	0.0904005175896243	0.98	0.0961760782036991	0.103006909152154	0.149965144010172	0.0147	0.0188	0.0213	0.0018	0.1625	0.0027	0.003	0.0616	0.0014	0.1161	0.1265	0.0352	0.0034	0.1087	0.0267	0.0037	0.0048	0.0028	7e-04	0.0306	0.0361	0.03	0.0734	0.0199	0.0873	0.0011
20	rs80290743	9101733	1.06	0.0904005175896243	0.98	0.0961760782036991	0.102509135134293	0.149870600827366	0.0147	0.0188	0.0213	0.0018	0.1625	0.0027	0.003	0.0616	0.0014	0.1162	0.1265	0.0352	0.0034	0.1086	0.0267	0.0037	0.0048	0.0028	7e-04	0.0306	0.036	0.03	0.0734	0.0199	0.0872	0.0011
20	rs6056410	9101986	1.06	0.0904005175896243	0.98	0.0961760782036991	0.102352255516496	0.149398206452259	0.0147	0.0188	0.0213	0.0018	0.1625	0.0027	0.003	0.0616	0.0014	0.1162	0.1265	0.0352	0.0034	0.1086	0.0267	0.0037	0.0048	0.0028	7e-04	0.0306	0.036	0.03	0.0734	0.0199	0.0872	0.0011
20	rs16995573	9112333	1.06	0.0904005175896243	1	0.069019173236101	0.101830405160165	0.151101331023699	0.0147	0.0188	0.0214	0.0018	0.1624	0.0028	0.003	0.0616	0.0014	0.1162	0.1265	0.0352	0.0034	0.1086	0.0267	0.0037	0.0048	0.0028	7e-04	0.0306	0.036	0.0301	0.0735	0.0199	0.0872	0.0011
20	rs117786831	9114411	1.06	0.0904005175896243	1	0.069019173236101	0.101882515327659	0.151101331023699	0.0147	0.0188	0.0214	0.0018	0.1624	0.0028	0.003	0.0616	0.0014	0.1162	0.1265	0.0352	0.0034	0.1086	0.0267	0.0037	0.0048	0.0028	7e-04	0.0306	0.036	0.0301	0.0735	0.0199	0.0872	0.0011
20	rs986995	9120479	1.06	0.0904005175896243	1.01	0.0578993944755651	0.101804356314041	0.151860496844653	0.0147	0.0188	0.0214	0.0018	0.1624	0.0028	0.003	0.0616	0.0014	0.1162	0.1265	0.0352	0.0034	0.1086	0.0267	0.0037	0.0048	0.0028	7e-04	0.0306	0.036	0.0301	0.0735	0.0199	0.0872	0.0011
20	rs75080646	9123443	1.06	0.0904005175896243	1.01	0.0578993944755651	0.102482978127597	0.161269788849261	0.0147	0.0188	0.0214	0.0019	0.1624	0.0028	0.003	0.0615	0.0014	0.1161	0.1265	0.0352	0.0034	0.1086	0.0267	0.0037	0.0048	0.0028	7e-04	0.0306	0.036	0.0301	0.0734	0.0199	0.0872	0.0011
20	rs61584796	9128611	1.06	0.0904005175896243	1.01	0.0578993944755651	0.111782559522904	0.209260572369943	0.0147	0.0188	0.0213	0.0019	0.1621	0.0027	0.0031	0.0615	0.0014	0.1159	0.1265	0.0353	0.0034	0.1087	0.0268	0.0037	0.0048	0.0028	7e-04	0.0306	0.036	0.0301	0.0734	0.0198	0.0872	0.0011
20	rs73895594	9130426	1.06	0.0904005175896243	1.01	0.0578993944755651	0.118728811478049	0.220066526812829	0.0147	0.0188	0.0213	0.0019	0.162	0.0027	0.0031	0.0615	0.0014	0.1158	0.1264	0.0353	0.0035	0.1087	0.0269	0.0037	0.0048	0.0027	7e-04	0.0306	0.036	0.0301	0.0735	0.0199	0.0872	0.0011
20	rs6140876	9130517	1.06	0.0904005175896243	1.01	0.0578993944755651	0.118872082922639	0.222552184077505	0.0147	0.0188	0.0213	0.0019	0.162	0.0027	0.0031	0.0615	0.0014	0.1158	0.1264	0.0353	0.0035	0.1087	0.0269	0.0037	0.0048	0.0027	7e-04	0.0306	0.036	0.0301	0.0735	0.0199	0.0872	0.0011
20	rs6086794	9131299	1.06	0.0904005175896243	1.01	0.0578993944755651	0.125162506644569	0.232804915938675	0.0147	0.0188	0.0213	0.0019	0.162	0.0027	0.0031	0.0615	0.0014	0.1158	0.1264	0.0353	0.0035	0.1088	0.0269	0.0037	0.0048	0.0027	7e-04	0.0306	0.036	0.0302	0.0735	0.0199	0.0872	0.0011
20	rs62194761	9133058	1.07	0.0776994191057832	1.01	0.0578993944755651	0.112335445998431	0.139971900793282	0.0152	0.0187	0.022	0.0023	0.1611	0.003	0.0038	0.0605	0.0015	0.1136	0.1246	0.0355	0.0037	0.1105	0.0281	0.0042	0.005	0.0026	7e-04	0.0302	0.0356	0.0309	0.0733	0.0205	0.086	0.001
20	rs80063293	9136500	1.05	0.104628957265627	1.01	0.0578993944755651	0.154989339539869	0.153192312773766	0.0159	0.0186	0.0235	0.0032	0.1593	0.0036	0.005	0.0576	0.0016	0.1098	0.1231	0.0357	0.0041	0.1136	0.0302	0.0051	0.0051	0.0024	8e-04	0.0296	0.0345	0.0325	0.0728	0.0217	0.0837	0.001
20	rs6056440	9152096	1.05	0.104628957265627	1.01	0.0578993944755651	0.154955721118883	0.165951115140525	0.016	0.0186	0.0237	0.0033	0.1592	0.0037	0.0052	0.0572	0.0016	0.1093	0.1229	0.0357	0.0042	0.1139	0.0305	0.0052	0.0051	0.0023	8e-04	0.0295	0.0344	0.0327	0.0727	0.0219	0.0834	9e-04
20	rs75181116	9153062	1.05	0.104628957265627	1.01	0.0578993944755651	0.154586202502959	0.161463899793957	0.016	0.0186	0.0237	0.0033	0.1591	0.0037	0.0052	0.0572	0.0016	0.1093	0.1229	0.0357	0.0042	0.1139	0.0305	0.0052	0.0051	0.0023	8e-04	0.0295	0.0344	0.0327	0.0727	0.0219	0.0834	9e-04
20	rs77573430	9157800	1.05	0.104628957265627	1.01	0.0578993944755651	0.157082087542734	0.17018459656638	0.016	0.0185	0.0237	0.0033	0.1595	0.0037	0.0051	0.0571	0.0016	0.1088	0.1227	0.0357	0.0042	0.1139	0.0305	0.0052	0.0051	0.0023	8e-04	0.0296	0.0344	0.0327	0.073	0.022	0.0835	9e-04
20	rs10485729	9165158	1.04	0.120487900976968	1.01	0.0578993944755651	0.156337605537713	0.175153848982638	0.0159	0.0185	0.0236	0.0033	0.1602	0.0039	0.0051	0.0568	0.0016	0.1078	0.1223	0.0358	0.0042	0.1138	0.0306	0.0052	0.0052	0.0021	7e-04	0.0297	0.0344	0.0328	0.0736	0.0221	0.0836	9e-04
20	rs6056456	9168241	1.04	0.120487900976968	1.01	0.0578993944755651	0.329493338060286	0.208836326861065	0.0157	0.0185	0.0236	0.0033	0.1617	0.0044	0.0052	0.0564	0.0016	0.1067	0.1197	0.0358	0.0041	0.1128	0.0331	0.0053	0.0056	0.0021	7e-04	0.0296	0.0345	0.033	0.0737	0.0224	0.0837	9e-04
20	rs6077503	9168640	1.04	0.120487900976968	1.01	0.0578993944755651	0.329953954519827	0.208518330387041	0.0158	0.0185	0.0236	0.0033	0.1617	0.0044	0.0052	0.0564	0.0016	0.1067	0.1197	0.0358	0.0041	0.1128	0.0331	0.0053	0.0056	0.0021	7e-04	0.0296	0.0345	0.033	0.0737	0.0224	0.0837	9e-04
20	rs2876163	9174693	1.04	0.120487900976968	1.01	0.0578993944755651	0.334423875813572	0.207459505806089	0.0158	0.0185	0.0234	0.0033	0.1617	0.0044	0.0052	0.0564	0.0016	0.1066	0.1196	0.0357	0.0041	0.1131	0.0331	0.0053	0.0056	0.0021	7e-04	0.0296	0.0344	0.033	0.0737	0.0225	0.0838	9e-04
20	rs62194769	9180931	1.04	0.120487900976968	1.01	0.0578993944755651	0.33344501211824	0.214373701007763	0.0158	0.0185	0.0234	0.0033	0.1617	0.0044	0.0052	0.0564	0.0016	0.1065	0.1196	0.0357	0.0041	0.1132	0.0331	0.0053	0.0056	0.0021	7e-04	0.0295	0.0344	0.033	0.0737	0.0225	0.0838	9e-04
20	rs73093818	9182966	1.04	0.120487900976968	1.01	0.0578993944755651	0.33380547235707	0.216408881536101	0.0158	0.0185	0.0234	0.0034	0.1617	0.0044	0.0052	0.0564	0.0016	0.1065	0.1196	0.0357	0.0041	0.1132	0.0331	0.0053	0.0056	0.0021	7e-04	0.0295	0.0344	0.033	0.0737	0.0225	0.0838	9e-04
20	rs67039684	9194349	1.04	0.120487900976968	1.01	0.0578993944755651	0.333084754631719	0.213305102836358	0.0157	0.0185	0.0233	0.0034	0.1619	0.0044	0.0052	0.0563	0.0016	0.1065	0.1196	0.0357	0.0041	0.1133	0.0331	0.0053	0.0056	0.0021	7e-04	0.0295	0.0344	0.033	0.0736	0.0225	0.0838	9e-04
20	rs77202969	9201375	1.04	0.120487900976968	1.01	0.0578993944755651	0.334011540655903	0.208094585573697	0.0157	0.0184	0.0231	0.0034	0.1619	0.0044	0.0052	0.0563	0.0016	0.1064	0.1195	0.0356	0.0041	0.1137	0.0331	0.0053	0.0056	0.0021	7e-04	0.0294	0.0343	0.0329	0.0738	0.0224	0.084	9e-04
20	rs76569229	9209807	1.04	0.120487900976968	1.01	0.0578993944755651	0.332107935169347	0.195620788276232	0.0157	0.0184	0.0231	0.0034	0.1619	0.0044	0.0052	0.0563	0.0016	0.1063	0.1194	0.0356	0.0041	0.1138	0.0331	0.0053	0.0056	0.0021	7e-04	0.0294	0.0343	0.0329	0.0738	0.0224	0.084	9e-04
20	rs2224361	9224790	1.04	0.120487900976968	1.01	0.0578993944755651	0.325210449658252	0.190868931332259	0.0156	0.0183	0.023	0.0034	0.1617	0.0044	0.0053	0.0563	0.0016	0.1063	0.1194	0.0356	0.0041	0.1139	0.0331	0.0053	0.0057	0.0021	7e-04	0.0294	0.0342	0.033	0.0739	0.0224	0.0842	9e-04
20	rs13045581	9226322	1.04	0.120487900976968	1.01	0.0578993944755651	0.324144303499313	0.190971810947648	0.0156	0.0183	0.023	0.0034	0.1617	0.0044	0.0053	0.0563	0.0016	0.1063	0.1194	0.0356	0.0041	0.1139	0.0331	0.0053	0.0057	0.0021	7e-04	0.0294	0.0342	0.033	0.0739	0.0224	0.0842	9e-04
20	rs62194809	9228118	1.04	0.120487900976968	1.01	0.0578993944755651	0.323535899615155	0.191177626640573	0.0156	0.0183	0.023	0.0034	0.1617	0.0044	0.0053	0.0563	0.0016	0.1062	0.1194	0.0357	0.0041	0.1139	0.0331	0.0053	0.0057	0.0021	7e-04	0.0294	0.0342	0.033	0.0739	0.0224	0.0842	9e-04
20	rs117147950	9240404	1.04	0.120487900976968	1.01	0.0578993944755651	0.325058030930114	0.192104727748342	0.0156	0.0183	0.023	0.0034	0.1616	0.0044	0.0052	0.0563	0.0016	0.1063	0.1195	0.0357	0.0041	0.1139	0.0331	0.0053	0.0057	0.0021	7e-04	0.0293	0.0342	0.033	0.0739	0.0224	0.0843	9e-04
20	rs6056506	9244167	1.04	0.120487900976968	1.01	0.0578993944755651	0.326991428862942	0.198011483840927	0.0156	0.0183	0.023	0.0034	0.1616	0.0044	0.0053	0.0563	0.0016	0.1062	0.1195	0.0357	0.0041	0.1139	0.0331	0.0053	0.0057	0.0021	7e-04	0.0293	0.0342	0.033	0.0739	0.0224	0.0843	9e-04
20	rs17388852	9247580	1.04	0.120487900976968	1.02	0.0482398620390144	0.330209997597808	0.205769121028153	0.0156	0.0183	0.023	0.0034	0.1616	0.0044	0.0053	0.0563	0.0016	0.1062	0.1195	0.0357	0.0041	0.1139	0.0331	0.0053	0.0057	0.0021	7e-04	0.0293	0.0342	0.033	0.0739	0.0224	0.0843	9e-04
20	rs73093863	9258484	1.04	0.120487900976968	1.02	0.0482398620390144	0.350393953698651	0.231049213389563	0.0156	0.0183	0.0229	0.0034	0.1615	0.0044	0.0053	0.0564	0.0016	0.1061	0.1195	0.0357	0.0041	0.1139	0.0331	0.0053	0.0057	0.0021	8e-04	0.0293	0.0342	0.0329	0.0739	0.0224	0.0844	9e-04
20	rs1997698	9270764	1.04	0.120487900976968	1.02	0.0482398620390144	0.369240208769485	0.255445767887816	0.0155	0.0182	0.0229	0.0034	0.1615	0.0044	0.0053	0.0563	0.0016	0.1061	0.1195	0.0357	0.0041	0.1139	0.0332	0.0054	0.0057	0.0021	8e-04	0.0294	0.0342	0.0329	0.074	0.0224	0.0844	9e-04
20	rs6133693	9278424	1.04	0.120487900976968	1.02	0.0482398620390144	0.423073879303462	0.314513973969726	0.0155	0.0182	0.0229	0.0034	0.1614	0.0044	0.0053	0.0563	0.0016	0.106	0.1195	0.0357	0.0041	0.1139	0.0332	0.0054	0.0057	0.0021	8e-04	0.0294	0.0342	0.0328	0.074	0.0224	0.0844	9e-04
20	rs62194813	9281164	1.04	0.120487900976968	1.02	0.0482398620390144	0.513811995969318	0.311262928174853	0.0155	0.0182	0.0228	0.0034	0.1613	0.0044	0.0053	0.0562	0.0016	0.106	0.1194	0.0357	0.0041	0.114	0.0332	0.0054	0.0057	0.0021	8e-04	0.0293	0.0342	0.0328	0.0739	0.0224	0.0845	9e-04
20	rs62194814	9281880	1.04	0.120487900976968	1.02	0.0482398620390144	0.347074468601904	0.180878975749788	0.0153	0.0186	0.0224	0.0035	0.1601	0.0045	0.0053	0.0558	0.0017	0.1067	0.1191	0.0352	0.004	0.1149	0.0333	0.0054	0.0057	0.0021	0.001	0.0294	0.034	0.0329	0.0734	0.023	0.085	0.001
20	rs68083603	9281936	1.04	0.120487900976968	1.02	0.0482398620390144	0.339756317930118	0.177055151267119	0.0153	0.0186	0.0225	0.0035	0.16	0.0046	0.0053	0.0557	0.0017	0.1067	0.1191	0.0352	0.004	0.1148	0.0334	0.0054	0.0057	0.0021	0.001	0.0295	0.034	0.0329	0.0733	0.0231	0.0851	0.0011
20	rs59753541	9283200	1.04	0.120487900976968	1.02	0.0482398620390144	0.220552219380913	0.119970831647177	0.0147	0.0183	0.0214	0.004	0.1586	0.0048	0.0056	0.0548	0.0016	0.1069	0.1184	0.034	0.0036	0.1168	0.0332	0.0059	0.006	0.0024	0.0011	0.0292	0.0339	0.0328	0.073	0.0244	0.0869	0.0013
20	rs73609451	9285345	1.03	0.13807906481078	1.02	0.0482398620390144	0.222409622710071	0.119622631300786	0.0145	0.0183	0.0208	0.0043	0.1581	0.0051	0.0058	0.0544	0.0016	0.1068	0.118	0.0333	0.0035	0.1179	0.0331	0.0061	0.0062	0.0024	0.0013	0.0288	0.0338	0.0327	0.073	0.0243	0.0881	0.0014
20	rs2327163	9286502	1.03	0.13807906481078	1.02	0.0482398620390144	0.194350351225221	0.107095176384412	0.0144	0.0184	0.0205	0.0045	0.158	0.0052	0.0059	0.0541	0.0016	0.1069	0.1179	0.033	0.0034	0.1184	0.033	0.0062	0.0063	0.0025	0.0013	0.0288	0.0338	0.0326	0.073	0.0242	0.0886	0.0014
20	rs6077510	9288522	1.03	0.13807906481078	1.02	0.0482398620390144	0.194503743725159	0.102545696729776	0.0144	0.0183	0.0205	0.0044	0.1579	0.0051	0.0059	0.0542	0.0016	0.1068	0.118	0.033	0.0034	0.1184	0.0331	0.0062	0.0063	0.0025	0.0013	0.0288	0.0338	0.0326	0.0727	0.0241	0.089	0.0014
20	rs73093891	9291008	1.02	0.157502178544443	1.02	0.0482398620390144	0.230854476036216	0.0644283606825479	0.0138	0.0181	0.0195	0.0047	0.1572	0.0055	0.0061	0.0533	0.0012	0.1076	0.1214	0.0317	0.0027	0.1207	0.0329	0.0062	0.0063	0.0024	0.0011	0.0279	0.0329	0.0325	0.0725	0.0244	0.0898	0.0013
20	rs6086835	9296671	1	0.202230525110681	1.02	0.0482398620390144	0.250561148131598	0.0721541595125049	0.0133	0.0179	0.0189	0.0047	0.1569	0.0056	0.0061	0.0524	0.001	0.1085	0.1236	0.0314	0.0023	0.1222	0.0325	0.0062	0.0061	0.0023	0.001	0.028	0.0322	0.0323	0.0728	0.0241	0.0906	0.0012
20	rs6086836	9297417	1	0.202230525110681	1.02	0.0482398620390144	0.249149212503801	0.0653825876454319	0.0133	0.0179	0.0189	0.0047	0.1569	0.0056	0.0061	0.0523	0.001	0.1085	0.1236	0.0313	0.0023	0.1222	0.0325	0.0062	0.0061	0.0023	0.001	0.028	0.0322	0.0323	0.0728	0.0241	0.0906	0.0012
20	rs6077513	9297489	1	0.202230525110681	1.03	0.0399082203678001	0.248225005729673	0.0660677823225773	0.0133	0.0179	0.0189	0.0047	0.1569	0.0056	0.0061	0.0524	0.001	0.1084	0.1236	0.0313	0.0022	0.1222	0.0325	0.0062	0.0061	0.0023	0.001	0.028	0.0322	0.0323	0.0728	0.0241	0.0907	0.0012
20	rs79467192	9298423	1	0.202230525110681	1.03	0.0399082203678001	0.248268972871562	0.0690480901970368	0.0133	0.0179	0.0189	0.0047	0.1569	0.0056	0.0061	0.0524	0.001	0.1085	0.1236	0.0313	0.0022	0.1222	0.0325	0.0062	0.0061	0.0023	0.001	0.028	0.0322	0.0323	0.0728	0.0241	0.0907	0.0012
20	rs6056537	9299469	1	0.202230525110681	1.03	0.0399082203678001	0.250428593482462	0.0696086068536865	0.0133	0.0179	0.0189	0.0047	0.1569	0.0056	0.0061	0.0523	0.001	0.1085	0.1237	0.0314	0.0022	0.1223	0.0325	0.0062	0.0061	0.0023	0.001	0.028	0.0321	0.0323	0.0728	0.0241	0.0907	0.0012
20	rs73093901	9300558	1	0.202230525110681	1.03	0.0399082203678001	0.259394609926447	0.067655068710703	0.0133	0.0178	0.0189	0.0047	0.1568	0.0056	0.0061	0.0523	9e-04	0.1085	0.1238	0.0314	0.0022	0.1224	0.0324	0.0062	0.0061	0.0023	0.001	0.0279	0.0321	0.0323	0.0728	0.0242	0.0907	0.0012
20	rs7272444	9303107	1	0.202230525110681	1.03	0.0399082203678001	0.280560125163218	0.0862026536973973	0.0132	0.0176	0.0187	0.0046	0.1562	0.0056	0.0062	0.0519	9e-04	0.1089	0.1244	0.0314	0.0022	0.123	0.0323	0.0061	0.0061	0.0023	0.001	0.0277	0.0318	0.0323	0.0727	0.0245	0.0912	0.0012
20	rs62194815	9303604	1	0.202230525110681	1.03	0.0399082203678001	0.274998683464029	0.0895210201122447	0.0131	0.0176	0.0187	0.0046	0.1561	0.0056	0.0062	0.0518	9e-04	0.109	0.1246	0.0314	0.0022	0.123	0.0321	0.0061	0.0061	0.0023	0.001	0.0277	0.0318	0.0323	0.0727	0.0244	0.0913	0.0012
20	rs79467050	9309726	1	0.202230525110681	1.03	0.0399082203678001	0.326074861621021	0.125770797248816	0.013	0.0174	0.0186	0.0046	0.1554	0.0057	0.0062	0.0511	7e-04	0.1093	0.126	0.0312	0.002	0.1235	0.0321	0.0061	0.0061	0.0022	0.001	0.0275	0.0315	0.0325	0.0726	0.0244	0.0915	0.0013
20	rs8121207	9310568	1	0.202230525110681	1.03	0.0399082203678001	0.320452434942407	0.119970831647177	0.013	0.0174	0.0186	0.0046	0.1554	0.0057	0.0062	0.051	7e-04	0.1093	0.1261	0.0312	0.002	0.1235	0.0321	0.0061	0.0061	0.0022	0.001	0.0275	0.0315	0.0325	0.0727	0.0244	0.0916	0.0014
20	rs7275078	9329220	0.99	0.227721472602965	1.03	0.0399082203678001	0.3081747933216	0.0939963386278548	0.0129	0.0173	0.0187	0.0046	0.1549	0.0057	0.0063	0.0507	7e-04	0.1098	0.127	0.0313	0.0019	0.1239	0.032	0.0061	0.0061	0.0022	0.001	0.0274	0.0314	0.0325	0.0726	0.0242	0.0916	0.0014
20	rs34559756	9330174	0.99	0.227721472602965	1.03	0.0399082203678001	0.306842636411971	0.0882031228215263	0.0129	0.0173	0.0187	0.0046	0.1549	0.0057	0.0063	0.0507	7e-04	0.1098	0.127	0.0312	0.0019	0.1239	0.032	0.0061	0.0061	0.0022	0.001	0.0274	0.0314	0.0325	0.0726	0.0242	0.0916	0.0013
20	rs6086850	9330350	0.99	0.227721472602965	1.02	0.0482398620390144	0.308026625314453	0.0878941639881679	0.0129	0.0173	0.0187	0.0046	0.155	0.0057	0.0063	0.0507	7e-04	0.1098	0.127	0.0312	0.0019	0.1239	0.0321	0.0061	0.0061	0.0022	0.001	0.0274	0.0314	0.0325	0.0726	0.0242	0.0917	0.0013
20	rs118043043	9330869	0.99	0.227721472602965	1.02	0.0482398620390144	0.311692416627431	0.0866626688665699	0.0129	0.0174	0.0187	0.0046	0.155	0.0057	0.0063	0.0507	7e-04	0.1098	0.1269	0.0312	0.0019	0.1239	0.0321	0.0061	0.0061	0.0022	0.001	0.0274	0.0314	0.0325	0.0726	0.0242	0.0917	0.0013
20	rs16995778	9331674	0.99	0.227721472602965	1.02	0.0482398620390144	0.308372409208509	0.0867394334356721	0.0129	0.0174	0.0187	0.0046	0.1549	0.0057	0.0063	0.0507	7e-04	0.1098	0.127	0.0312	0.0019	0.1239	0.0321	0.0061	0.0061	0.0022	0.001	0.0274	0.0313	0.0325	0.0726	0.0242	0.0917	0.0013
20	rs113468575	9333898	0.99	0.227721472602965	1.02	0.0482398620390144	0.309708066098551	0.0846763759828098	0.0129	0.0174	0.0187	0.0046	0.1549	0.0057	0.0063	0.0506	7e-04	0.1098	0.127	0.0312	0.0019	0.1239	0.0321	0.0061	0.0061	0.0022	0.001	0.0274	0.0313	0.0325	0.0726	0.0242	0.0917	0.0013
20	rs1997700	9338757	0.99	0.227721472602965	1.02	0.0482398620390144	0.310947501928608	0.0846003499373668	0.0129	0.0174	0.0187	0.0046	0.155	0.0057	0.0063	0.0506	7e-04	0.1099	0.127	0.0312	0.0019	0.1239	0.0321	0.0061	0.0061	0.0022	0.001	0.0274	0.0313	0.0325	0.0726	0.0243	0.0917	0.0013
20	rs41309925	9343400	0.99	0.227721472602965	1.02	0.0482398620390144	0.313334535787585	0.086126079961349	0.0129	0.0174	0.0187	0.0046	0.155	0.0057	0.0063	0.0506	7e-04	0.1099	0.127	0.0312	0.0019	0.1239	0.0321	0.0061	0.0061	0.0023	0.001	0.0274	0.0313	0.0325	0.0726	0.0243	0.0917	0.0013
20	rs62194820	9345193	0.99	0.227721472602965	1.02	0.0482398620390144	0.314681468086266	0.0865092214414839	0.0129	0.0174	0.0187	0.0046	0.155	0.0057	0.0063	0.0506	7e-04	0.1099	0.127	0.0312	0.0019	0.1239	0.0321	0.0061	0.0061	0.0023	0.001	0.0274	0.0313	0.0324	0.0726	0.0243	0.0917	0.0013
20	rs7274956	9352596	0.99	0.227721472602965	1.02	0.0482398620390144	0.319092564456355	0.102709789909883	0.0129	0.0174	0.0187	0.0046	0.155	0.0057	0.0063	0.0503	7e-04	0.1098	0.1274	0.0311	0.0019	0.1242	0.0321	0.006	0.006	0.0023	0.001	0.0274	0.0312	0.0324	0.0725	0.0243	0.0918	0.0013
20	rs35138479	9361632	0.99	0.227721472602965	1.02	0.0482398620390144	0.323130629443071	0.0951883754322282	0.0129	0.0174	0.0188	0.0046	0.1549	0.0057	0.0063	0.0501	7e-04	0.1097	0.1276	0.031	0.0019	0.1244	0.0322	0.006	0.006	0.0023	0.001	0.0274	0.0312	0.0324	0.0724	0.0244	0.0918	0.0013
20	rs2179321	9371825	0.99	0.227721472602965	1.02	0.0482398620390144	0.32877749091058	0.0971882224860219	0.013	0.0173	0.0189	0.0046	0.1549	0.0057	0.0063	0.0498	7e-04	0.1096	0.1281	0.0309	0.0019	0.1246	0.0322	0.006	0.006	0.0023	0.001	0.0273	0.0311	0.0325	0.0722	0.0244	0.0918	0.0013
20	rs6118591	9374520	0.99	0.227721472602965	1.02	0.0482398620390144	0.358256194074157	0.0918656599200028	0.0129	0.0172	0.019	0.0047	0.1546	0.0058	0.0064	0.0499	7e-04	0.1094	0.1282	0.0309	0.0018	0.1249	0.0323	0.006	0.006	0.0023	0.001	0.0272	0.0311	0.0325	0.0725	0.0244	0.0918	0.0013
20	rs77619863	9377278	0.99	0.227721472602965	1.02	0.0482398620390144	0.349707644983065	0.0947903717034728	0.0129	0.0172	0.0189	0.0048	0.1547	0.0057	0.0064	0.0497	7e-04	0.1094	0.1283	0.0308	0.0018	0.1249	0.0323	0.006	0.006	0.0023	0.001	0.0271	0.0311	0.0325	0.0726	0.0244	0.0918	0.0013
20	rs6133707	9379949	0.99	0.227721472602965	1.02	0.0482398620390144	0.345499497803889	0.0906121869682593	0.0129	0.0172	0.0189	0.0048	0.1547	0.0057	0.0065	0.0497	7e-04	0.1094	0.1283	0.0308	0.0018	0.1249	0.0323	0.006	0.006	0.0023	0.001	0.0271	0.0311	0.0325	0.0726	0.0244	0.0918	0.0013
20	rs6056597	9382892	0.99	0.227721472602965	1.02	0.0482398620390144	0.342412864319248	0.0958265468292413	0.0129	0.0172	0.019	0.0049	0.1546	0.0057	0.0065	0.0496	7e-04	0.1094	0.1284	0.0308	0.0018	0.125	0.0322	0.006	0.006	0.0023	0.001	0.027	0.0311	0.0324	0.0726	0.0243	0.0918	0.0013
20	rs62194840	9386909	0.99	0.227721472602965	1.02	0.0482398620390144	0.363457798861436	0.117887364243915	0.0127	0.0171	0.0189	0.0049	0.1547	0.0056	0.0065	0.0491	7e-04	0.1099	0.1288	0.0306	0.0018	0.1254	0.0322	0.006	0.0059	0.0023	9e-04	0.0268	0.031	0.0323	0.0728	0.0244	0.0918	0.0013
20	rs4402837	9392479	0.99	0.227721472602965	1.02	0.0482398620390144	0.349443864956538	0.140156389972366	0.0118	0.0169	0.0188	0.0048	0.1546	0.0055	0.0066	0.0486	7e-04	0.1107	0.1295	0.0309	0.0019	0.1259	0.0318	0.0058	0.0056	0.0024	9e-04	0.0269	0.0307	0.0323	0.0728	0.0244	0.0925	0.0011
20	rs6086876	9405110	1	0.202230525110681	1.02	0.0482398620390144	0.350024316589346	0.138131894503639	0.0118	0.0169	0.0187	0.0048	0.1546	0.0055	0.0066	0.0486	7e-04	0.1108	0.1296	0.0309	0.0019	0.1259	0.0317	0.0058	0.0056	0.0024	9e-04	0.0269	0.0307	0.0323	0.0728	0.0244	0.0925	0.0011
20	rs56838363	9406015	1	0.202230525110681	1.02	0.0482398620390144	0.339132807532145	0.136392152344179	0.0118	0.0169	0.0187	0.0048	0.1546	0.0055	0.0066	0.0486	7e-04	0.1108	0.1296	0.0309	0.0019	0.1259	0.0317	0.0058	0.0056	0.0024	9e-04	0.0269	0.0307	0.0323	0.0727	0.0244	0.0925	0.0011
20	rs79732642	9407936	1	0.202230525110681	1.02	0.0482398620390144	0.337991248970774	0.16722706395609	0.0111	0.0167	0.0187	0.0049	0.1547	0.0055	0.0067	0.0482	8e-04	0.1118	0.1299	0.0308	0.0019	0.1262	0.0314	0.0058	0.0056	0.0024	9e-04	0.0267	0.0305	0.0324	0.0725	0.0243	0.0929	0.001
20	rs2299679	9409586	0.99	0.227721472602965	1.02	0.0482398620390144	0.399357016947404	0.279784311626839	0.0104	0.0164	0.0186	0.0049	0.1548	0.0055	0.0069	0.0476	8e-04	0.1131	0.1306	0.0308	0.0019	0.1268	0.0311	0.0057	0.0056	0.0024	8e-04	0.0265	0.031	0.0319	0.0724	0.0243	0.0924	9e-04
20	rs2299680	9410363	0.99	0.227721472602965	1.02	0.0482398620390144	0.400713191797442	0.252170644269592	0.0104	0.0164	0.0186	0.0049	0.1548	0.0055	0.0069	0.0476	8e-04	0.1131	0.1306	0.0308	0.0019	0.1269	0.0311	0.0057	0.0056	0.0024	8e-04	0.0265	0.031	0.0319	0.0724	0.0243	0.0924	9e-04
20	rs76794479	9413230	0.99	0.227721472602965	1.02	0.0482398620390144	0.399978310104196	0.248235742009715	0.0104	0.0164	0.0186	0.0049	0.1548	0.0055	0.0069	0.0476	8e-04	0.1131	0.1306	0.0308	0.0019	0.1269	0.0311	0.0057	0.0056	0.0024	8e-04	0.0264	0.031	0.0319	0.0724	0.0243	0.0924	9e-04
20	rs116919784	9416851	0.99	0.227721472602965	1.02	0.0482398620390144	0.398115888224785	0.24655537161981	0.0104	0.0164	0.0186	0.0049	0.1548	0.0055	0.0069	0.0476	8e-04	0.1132	0.1306	0.0308	0.0019	0.1269	0.0311	0.0057	0.0056	0.0024	9e-04	0.0264	0.031	0.0319	0.0724	0.0242	0.0924	9e-04
20	rs4369940	9418551	0.99	0.227721472602965	1.02	0.0482398620390144	0.392498917097056	0.241647298718266	0.0104	0.0164	0.0186	0.0049	0.1549	0.0055	0.0069	0.0476	8e-04	0.1131	0.1307	0.0308	0.0019	0.1269	0.031	0.0057	0.0056	0.0024	9e-04	0.0265	0.031	0.0319	0.0724	0.0242	0.0924	9e-04
20	rs16995928	9426718	0.99	0.227721472602965	1.03	0.0399082203678001	0.393450963304828	0.254880141437348	0.0104	0.0164	0.0186	0.0049	0.1549	0.0055	0.0069	0.0477	8e-04	0.1131	0.1306	0.0308	0.0019	0.1268	0.031	0.0057	0.0056	0.0025	9e-04	0.0265	0.0311	0.0318	0.0724	0.0242	0.0924	9e-04
20	rs118074678	9455442	0.99	0.227721472602965	1.03	0.0399082203678001	0.385257090550773	0.255558940540181	0.0104	0.0158	0.0186	0.0047	0.1549	0.0056	0.0069	0.0475	9e-04	0.1133	0.1309	0.0308	0.002	0.127	0.0309	0.0055	0.0055	0.0025	9e-04	0.0266	0.0312	0.0319	0.0722	0.0243	0.0925	0.001
20	rs2076393	9459234	0.99	0.227721472602965	1.03	0.0399082203678001	0.3857007713477	0.252283357420548	0.0104	0.0158	0.0186	0.0047	0.1549	0.0056	0.0069	0.0475	9e-04	0.1133	0.1309	0.0308	0.002	0.127	0.0309	0.0055	0.0055	0.0025	9e-04	0.0266	0.0312	0.0319	0.0722	0.0243	0.0925	0.001
20	rs41275612	9460394	0.99	0.227721472602965	1.03	0.0399082203678001	0.387144519797664	0.257598741761976	0.0104	0.0158	0.0186	0.0047	0.1549	0.0056	0.0069	0.0475	9e-04	0.1133	0.1309	0.0308	0.002	0.127	0.0309	0.0055	0.0055	0.0025	9e-04	0.0265	0.0312	0.0319	0.0722	0.0243	0.0926	0.001
20	rs6086896	9462537	0.99	0.227721472602965	1.03	0.0399082203678001	0.386588908767204	0.272942033827766	0.0104	0.0157	0.0186	0.0047	0.1549	0.0056	0.0069	0.0474	9e-04	0.1133	0.1309	0.0308	0.002	0.127	0.0309	0.0055	0.0055	0.0025	9e-04	0.0265	0.0311	0.0319	0.0721	0.0244	0.0927	0.0011
20	rs116922661	9471369	0.99	0.227721472602965	1.03	0.0399082203678001	0.392610862121843	0.300142419931061	0.0103	0.0156	0.0187	0.0046	0.1545	0.0056	0.0069	0.0472	9e-04	0.1136	0.1309	0.031	0.002	0.1272	0.0309	0.0056	0.0056	0.0024	9e-04	0.0266	0.0311	0.0318	0.0718	0.0245	0.093	0.0011
20	rs75660001	9472873	0.99	0.227721472602965	1.03	0.0399082203678001	0.392778809867938	0.300023504892742	0.0102	0.0156	0.0187	0.0046	0.1545	0.0056	0.0069	0.0472	9e-04	0.1136	0.1309	0.031	0.002	0.1272	0.0309	0.0056	0.0057	0.0024	9e-04	0.0266	0.0311	0.0318	0.0717	0.0245	0.093	0.0011
20	rs78797392	9473335	0.99	0.227721472602965	1.03	0.0399082203678001	0.392442950626764	0.297885461275152	0.0102	0.0156	0.0187	0.0046	0.1545	0.0056	0.0069	0.0472	9e-04	0.1136	0.1308	0.031	0.002	0.1272	0.0309	0.0056	0.0057	0.0024	9e-04	0.0266	0.0311	0.0318	0.0717	0.0245	0.093	0.0011
20	rs59700394	9475471	0.99	0.227721472602965	1.03	0.0399082203678001	0.394123696527258	0.303955160435429	0.0102	0.0156	0.0187	0.0046	0.1545	0.0056	0.0069	0.0472	9e-04	0.1136	0.1309	0.031	0.002	0.1273	0.0309	0.0056	0.0057	0.0024	9e-04	0.0266	0.0311	0.0318	0.0717	0.0245	0.093	0.0011
20	rs118079815	9476562	0.99	0.227721472602965	1.03	0.0399082203678001	0.39423587508606	0.306584769247575	0.0103	0.0156	0.0186	0.0046	0.1545	0.0056	0.0069	0.0472	9e-04	0.1136	0.1309	0.031	0.002	0.1273	0.0309	0.0056	0.0056	0.0024	9e-04	0.0266	0.0311	0.0318	0.0717	0.0245	0.093	0.0011
20	rs6077554	9478105	0.99	0.227721472602965	1.03	0.0399082203678001	0.394123696527258	0.309221134621702	0.0103	0.0156	0.0186	0.0046	0.1545	0.0056	0.0069	0.0472	9e-04	0.1136	0.1309	0.031	0.002	0.1273	0.0309	0.0056	0.0056	0.0024	9e-04	0.0266	0.0311	0.0317	0.0717	0.0245	0.0931	0.0011
20	rs6056652	9485683	0.99	0.227721472602965	1.03	0.0399082203678001	0.399639362711311	0.369989442003854	0.0101	0.0154	0.0188	0.0047	0.1541	0.0057	0.0072	0.0468	9e-04	0.1139	0.1306	0.0311	0.0021	0.1274	0.0306	0.0058	0.0058	0.0024	9e-04	0.0267	0.0311	0.0315	0.0712	0.0248	0.0935	0.0012
20	rs116768710	9487987	0.99	0.227721472602965	1.03	0.0399082203678001	0.37070669288458	0.391522045866783	0.01	0.0154	0.019	0.0047	0.1539	0.0058	0.0073	0.0465	9e-04	0.1144	0.1306	0.0311	0.0021	0.1272	0.0303	0.006	0.0059	0.0024	8e-04	0.0267	0.0309	0.0313	0.0709	0.0248	0.0939	0.0012
20	rs57801842	9488643	0.99	0.227721472602965	1.03	0.0399082203678001	0.366424234841293	0.396925592817307	0.0099	0.0154	0.019	0.0047	0.1539	0.0059	0.0074	0.0464	9e-04	0.1145	0.1306	0.0311	0.0021	0.1272	0.0303	0.0061	0.0059	0.0024	8e-04	0.0267	0.0309	0.0312	0.0708	0.0248	0.094	0.0012
20	rs16995983	9489944	0.99	0.227721472602965	1.03	0.0399082203678001	0.361844947525285	0.390623449330748	0.0099	0.0153	0.0191	0.0047	0.1539	0.0059	0.0074	0.0464	9e-04	0.1146	0.1306	0.0311	0.0021	0.1272	0.0302	0.0061	0.0059	0.0024	8e-04	0.0267	0.0309	0.0312	0.0708	0.0248	0.0941	0.0012
20	rs16995987	9491053	0.99	0.227721472602965	1.03	0.0399082203678001	0.361308147464461	0.41130384207908	0.0099	0.0153	0.0191	0.0047	0.1539	0.0059	0.0074	0.0463	9e-04	0.1146	0.1305	0.0311	0.0021	0.1271	0.0302	0.0061	0.0059	0.0024	8e-04	0.0267	0.0309	0.0312	0.0707	0.0248	0.0941	0.0012
20	rs11905991	9491531	0.99	0.227721472602965	1.03	0.0399082203678001	0.357828913390194	0.402737695088342	0.0099	0.0153	0.0191	0.0048	0.1539	0.0059	0.0074	0.0464	9e-04	0.1146	0.1305	0.0311	0.0021	0.1271	0.0302	0.0061	0.0059	0.0024	8e-04	0.0267	0.0308	0.0312	0.0706	0.0249	0.0942	0.0012
20	rs16995995	9491624	0.99	0.227721472602965	1.03	0.0399082203678001	0.354473236894061	0.423588337424064	0.0099	0.0153	0.0191	0.0048	0.1538	0.006	0.0074	0.0464	9e-04	0.1146	0.1305	0.0311	0.0021	0.1271	0.0302	0.0061	0.006	0.0024	8e-04	0.0268	0.0308	0.0312	0.0706	0.0249	0.0942	0.0012
20	rs2232264	9496716	0.99	0.227721472602965	1.03	0.0399082203678001	0.28513767945236	0.376832579152721	0.0102	0.0152	0.0192	0.0048	0.154	0.0063	0.0075	0.0466	9e-04	0.1153	0.131	0.0306	0.0022	0.1266	0.0297	0.0066	0.0061	0.0023	9e-04	0.0264	0.0304	0.031	0.0702	0.025	0.0937	0.0014
20	rs2232267	9497057	0.99	0.227721472602965	1.03	0.0399082203678001	0.279668145961166	0.368221072650091	0.0102	0.0151	0.0191	0.0048	0.1541	0.0064	0.0075	0.0464	9e-04	0.1156	0.131	0.0306	0.0022	0.1266	0.0296	0.0066	0.0061	0.0023	9e-04	0.0264	0.0304	0.031	0.0704	0.025	0.0936	0.0014
20	rs2272949	9497183	0.99	0.227721472602965	1.03	0.0399082203678001	0.289994008456212	0.370368689147405	0.0102	0.0151	0.0191	0.0048	0.1541	0.0064	0.0075	0.0463	9e-04	0.1156	0.1309	0.0306	0.0022	0.1266	0.0297	0.0066	0.0061	0.0023	9e-04	0.0264	0.0304	0.031	0.0704	0.025	0.0936	0.0014
20	rs8117167	9497698	0.99	0.227721472602965	1.03	0.0399082203678001	0.262285578923397	0.37912143210905	0.0101	0.0152	0.019	0.0049	0.1542	0.0065	0.0076	0.0462	9e-04	0.1161	0.131	0.0304	0.0022	0.1266	0.0292	0.0067	0.0062	0.0022	9e-04	0.0263	0.0303	0.0307	0.0711	0.0248	0.0934	0.0014
20	rs143992809	9498657	0.98	0.255415240389183	1.03	0.0399082203678001	0.205689788362675	0.33165241223901	0.0108	0.0151	0.0189	0.005	0.1554	0.0069	0.0077	0.0451	0.0011	0.1173	0.1301	0.0304	0.0023	0.1261	0.0286	0.0074	0.0062	0.0022	0.001	0.0258	0.0297	0.0301	0.0722	0.0247	0.0926	0.0016
20	rs2327182	9500064	0.96	0.3177447436144	1.04	0.0327749489679439	0.165653608176499	0.254540955178961	0.0122	0.0153	0.0189	0.0049	0.1577	0.0072	0.0076	0.0441	0.0015	0.1222	0.1295	0.0296	0.0026	0.1244	0.0279	0.0081	0.006	0.0026	0.0011	0.0256	0.0281	0.029	0.0706	0.0242	0.0914	0.0021
20	rs2283636	9501744	0.96	0.3177447436144	1.04	0.0327749489679439	0.17205208636646	0.253863009859626	0.0125	0.0152	0.0189	0.0048	0.158	0.0072	0.0075	0.0437	0.0016	0.1236	0.1295	0.0293	0.0027	0.1246	0.0278	0.0081	0.0059	0.0027	0.0013	0.0256	0.0277	0.0288	0.0701	0.0239	0.0909	0.0022
20	rs111704858	9501944	0.96	0.3177447436144	1.04	0.0327749489679439	0.171873434649387	0.256691534048033	0.0125	0.0152	0.0189	0.0048	0.158	0.0072	0.0075	0.0437	0.0016	0.1236	0.1295	0.0293	0.0027	0.1246	0.0278	0.0081	0.0059	0.0027	0.0013	0.0256	0.0277	0.0288	0.0701	0.0239	0.0909	0.0022
20	rs76293307	9504386	0.96	0.3177447436144	1.04	0.0327749489679439	0.168782161392889	0.24902115352477	0.0125	0.0152	0.0189	0.0048	0.1579	0.0072	0.0075	0.0437	0.0016	0.1237	0.1296	0.0293	0.0028	0.1246	0.0277	0.0081	0.0059	0.0027	0.0013	0.0256	0.0277	0.0288	0.0701	0.0239	0.091	0.0022
20	rs62193583	9504538	0.96	0.3177447436144	1.05	0.0267145227362304	0.168146664303596	0.247563158973308	0.0125	0.0152	0.0189	0.0048	0.1579	0.0072	0.0075	0.0437	0.0016	0.1237	0.1296	0.0293	0.0028	0.1246	0.0277	0.0081	0.0059	0.0027	0.0013	0.0256	0.0277	0.0288	0.0701	0.0239	0.091	0.0022
20	rs6516466	9511572	0.96	0.3177447436144	1.05	0.0267145227362304	0.165094794080661	0.236881354710373	0.0125	0.0152	0.019	0.0048	0.1579	0.0072	0.0075	0.0437	0.0016	0.1239	0.1298	0.0292	0.0028	0.1244	0.0277	0.0082	0.0059	0.0027	0.0014	0.0256	0.0276	0.0288	0.07	0.0238	0.091	0.0022
20	rs12329540	9520142	0.95	0.352537935866182	1.05	0.0267145227362304	0.169560778049745	0.207247956042958	0.0127	0.0153	0.019	0.0047	0.1578	0.0072	0.0075	0.0436	0.0016	0.1241	0.1299	0.0292	0.0027	0.1245	0.0277	0.0082	0.0059	0.0027	0.0014	0.0256	0.0275	0.0287	0.0699	0.0238	0.0911	0.0023
20	rs78365370	9529440	0.95	0.352537935866182	1.05	0.0267145227362304	0.168994304330214	0.210003689127119	0.0127	0.0153	0.019	0.0047	0.1578	0.0072	0.0075	0.0436	0.0017	0.1241	0.1299	0.0292	0.0027	0.1245	0.0277	0.0082	0.0059	0.0027	0.0014	0.0256	0.0275	0.0287	0.0699	0.0238	0.0911	0.0023
20	rs117924682	9536464	0.95	0.352537935866182	1.05	0.0267145227362304	0.167477377940578	0.218020067032075	0.0128	0.0153	0.019	0.0047	0.1578	0.0072	0.0075	0.0436	0.0017	0.1241	0.1299	0.0292	0.0027	0.1245	0.0277	0.0082	0.0059	0.0027	0.0014	0.0256	0.0275	0.0287	0.0699	0.0237	0.0912	0.0023
20	rs115667095	9540820	0.95	0.352537935866182	1.05	0.0267145227362304	0.177680213806834	0.211918564804875	0.0128	0.0153	0.0188	0.0048	0.1578	0.0073	0.0075	0.0436	0.0017	0.1241	0.1299	0.0292	0.0027	0.1245	0.0277	0.0082	0.0059	0.0027	0.0014	0.0256	0.0274	0.0287	0.0699	0.0237	0.091	0.0023
20	rs2297345	9543622	0.95	0.352537935866182	1.05	0.0267145227362304	0.176118385580533	0.206508097723319	0.0128	0.0153	0.0188	0.0048	0.1579	0.0073	0.0075	0.0435	0.0017	0.124	0.1299	0.0292	0.0027	0.1245	0.0277	0.0082	0.0059	0.0027	0.0014	0.0256	0.0274	0.0287	0.0699	0.0237	0.0911	0.0023
20	Affx-17104474	9547018	0.95	0.352537935866182	1.05	0.0267145227362304	0.141853062051945	0.193033348384492	0.0129	0.0153	0.0188	0.0048	0.1577	0.0073	0.0075	0.0434	0.0017	0.1242	0.1297	0.0292	0.0029	0.1243	0.0274	0.0088	0.0059	0.0027	0.0015	0.0256	0.0274	0.0287	0.0697	0.0236	0.0911	0.0024
20	rs6039504	9547230	0.95	0.352537935866182	1.05	0.0267145227362304	0.14214031950158	0.190663228592348	0.0129	0.0153	0.0188	0.0048	0.1577	0.0073	0.0075	0.0434	0.0017	0.1242	0.1297	0.0292	0.0029	0.1243	0.0274	0.0088	0.0059	0.0027	0.0015	0.0256	0.0274	0.0287	0.0697	0.0236	0.0911	0.0024
20	rs118142123	9552218	0.95	0.352537935866182	1.06	0.021606521931111	0.142395950911372	0.186871369457238	0.0129	0.0153	0.0188	0.0048	0.1577	0.0073	0.0075	0.0434	0.0017	0.1242	0.1297	0.0292	0.0029	0.1243	0.0274	0.0088	0.0059	0.0027	0.0015	0.0256	0.0274	0.0286	0.0697	0.0236	0.0911	0.0024
20	rs17406954	9552795	0.95	0.352537935866182	1.06	0.021606521931111	0.142555859853414	0.185647165013415	0.0129	0.0153	0.0188	0.0048	0.1577	0.0073	0.0075	0.0434	0.0017	0.1242	0.1297	0.0292	0.0029	0.1243	0.0274	0.0088	0.0059	0.0027	0.0015	0.0256	0.0274	0.0286	0.0697	0.0236	0.0911	0.0024
20	rs76094779	9556413	0.95	0.352537935866182	1.06	0.021606521931111	0.14178927420644	0.182092335747481	0.0129	0.0153	0.0188	0.0048	0.1576	0.0073	0.0075	0.0434	0.0017	0.1242	0.1298	0.0292	0.0029	0.1243	0.0274	0.0088	0.0059	0.0027	0.0015	0.0256	0.0274	0.0286	0.0697	0.0236	0.0911	0.0024
20	rs17485566	9559277	0.95	0.352537935866182	1.06	0.021606521931111	0.140358578787181	0.182801415270337	0.013	0.0153	0.0188	0.0048	0.1576	0.0073	0.0075	0.0434	0.0017	0.1242	0.1298	0.0292	0.0029	0.1243	0.0274	0.0088	0.0059	0.0027	0.0015	0.0256	0.0274	0.0286	0.0697	0.0236	0.0911	0.0024
20	rs6039512	9562922	0.95	0.352537935866182	1.06	0.021606521931111	0.139188726782937	0.187382265027498	0.013	0.0153	0.0188	0.0048	0.1576	0.0073	0.0075	0.0435	0.0018	0.1241	0.1298	0.0292	0.0029	0.1243	0.0274	0.0088	0.0059	0.0027	0.0015	0.0256	0.0274	0.0285	0.0697	0.0236	0.091	0.0024
20	rs117306449	9564361	0.95	0.352537935866182	1.06	0.021606521931111	0.129315274103728	0.187177849683327	0.013	0.0152	0.0189	0.0048	0.1578	0.0073	0.0075	0.0435	0.0017	0.1242	0.1299	0.0291	0.0029	0.1242	0.0273	0.0088	0.0059	0.0027	0.0016	0.0257	0.0274	0.0285	0.0695	0.0236	0.091	0.0023
20	rs6077566	9567257	0.95	0.352537935866182	1.07	0.017336650251793	0.121498108125075	0.195932062599051	0.0131	0.0152	0.0189	0.0047	0.158	0.0073	0.0075	0.0435	0.0017	0.1242	0.1301	0.029	0.0028	0.124	0.0273	0.0089	0.0059	0.0027	0.0016	0.0257	0.0274	0.0284	0.0693	0.0235	0.091	0.0023
20	rs113043131	9576599	0.95	0.352537935866182	1.08	0.013797621939345	0.107231504474097	0.185239708348714	0.0134	0.015	0.0189	0.0046	0.1585	0.0073	0.0073	0.0437	0.0017	0.1244	0.1305	0.0288	0.0028	0.124	0.0271	0.0089	0.0059	0.0026	0.0017	0.0258	0.0274	0.0282	0.0691	0.0233	0.0911	0.0023
20	rs6056733	9576643	0.95	0.352537935866182	1.08	0.013797621939345	0.107231504474097	0.184629097908098	0.0134	0.015	0.0189	0.0046	0.1585	0.0073	0.0073	0.0437	0.0017	0.1244	0.1305	0.0288	0.0028	0.124	0.0271	0.0089	0.0059	0.0026	0.0017	0.0258	0.0274	0.0282	0.0691	0.0233	0.0911	0.0023
20	rs4816151	9583724	0.95	0.352537935866182	1.06	0.021606521931111	0.107554628624505	0.190149301540982	0.0134	0.015	0.0189	0.0046	0.1585	0.0073	0.0073	0.0437	0.0017	0.1244	0.1305	0.0288	0.0028	0.1241	0.0271	0.0089	0.0059	0.0026	0.0017	0.0258	0.0275	0.0282	0.0689	0.0233	0.0912	0.0023
20	rs6140983	9587789	0.95	0.352537935866182	1.06	0.021606521931111	0.0982494381485611	0.198949632167087	0.0135	0.015	0.019	0.0047	0.1584	0.0073	0.0073	0.0438	0.0017	0.1244	0.1305	0.0287	0.0028	0.124	0.027	0.009	0.0059	0.0026	0.0018	0.0258	0.0274	0.0282	0.0689	0.0232	0.0911	0.0023
20	rs6056752	9592338	0.94	0.389848785336034	1.06	0.021606521931111	0.0746474112401319	0.187280047839955	0.0142	0.0148	0.0188	0.0048	0.1577	0.0074	0.0073	0.044	0.0018	0.1247	0.1305	0.0282	0.0033	0.1252	0.0264	0.0098	0.0061	0.0028	0.0021	0.0259	0.0266	0.0274	0.0685	0.0227	0.0909	0.0026
20	rs6056754	9592598	0.94	0.389848785336034	1.05	0.0267145227362304	0.0822396423421652	0.181283119146183	0.0143	0.0148	0.0185	0.0049	0.1576	0.0075	0.0073	0.0441	0.0018	0.1246	0.1307	0.0279	0.0036	0.1255	0.0262	0.0103	0.0061	0.0029	0.0021	0.026	0.0266	0.0271	0.0686	0.0226	0.0905	0.0027
20	rs7272361	9594881	0.92	0.472297109457422	1.05	0.0267145227362304	0.07028480509991	0.196243503868553	0.0149	0.0146	0.0188	0.005	0.1572	0.0077	0.0072	0.0446	0.0018	0.1241	0.1307	0.0271	0.0038	0.1266	0.0259	0.0107	0.0061	0.0032	0.0021	0.0262	0.0264	0.0267	0.0679	0.0219	0.0907	0.0028
20	rs219858	9595909	0.92	0.472297109457422	1.05	0.0267145227362304	0.070841488050229	0.196555111932767	0.0149	0.0146	0.0188	0.0051	0.1572	0.0077	0.0072	0.0446	0.0018	0.1241	0.1307	0.027	0.0039	0.1266	0.0259	0.0107	0.0061	0.0032	0.0021	0.0262	0.0264	0.0266	0.0679	0.0219	0.0907	0.0028
20	rs219862	9598144	0.92	0.472297109457422	1.05	0.0267145227362304	0.0655990559652414	0.206085717253098	0.0149	0.0146	0.0191	0.0051	0.1572	0.0077	0.0072	0.0446	0.0018	0.124	0.1307	0.0271	0.0039	0.1267	0.0259	0.0107	0.0061	0.0032	0.0021	0.0263	0.0263	0.0266	0.0678	0.0218	0.0906	0.0028
20	rs6118672	9603706	0.92	0.472297109457422	1.05	0.0267145227362304	0.061442637890198	0.212664790837299	0.015	0.0145	0.0191	0.0051	0.1572	0.0077	0.0071	0.0447	0.0018	0.124	0.1308	0.027	0.0039	0.1266	0.0259	0.0108	0.0061	0.0033	0.0021	0.0264	0.0262	0.0265	0.0677	0.0216	0.0905	0.0028
20	rs116042501	9606139	0.92	0.472297109457422	1.05	0.0267145227362304	0.0618578012696603	0.220174408763185	0.0151	0.0145	0.0191	0.0051	0.1572	0.0077	0.0071	0.0447	0.0018	0.1241	0.1309	0.027	0.0039	0.1266	0.0259	0.0108	0.0061	0.0033	0.0021	0.0264	0.0262	0.0264	0.0676	0.0216	0.0905	0.0028
20	rs117496447	9608629	0.92	0.472297109457422	1.05	0.0267145227362304	0.0612733301335838	0.21223826975051	0.0151	0.0145	0.0191	0.0051	0.1572	0.0076	0.0071	0.0447	0.0018	0.1241	0.131	0.027	0.0039	0.1266	0.0259	0.0108	0.0061	0.0033	0.0021	0.0264	0.0262	0.0264	0.0676	0.0216	0.0905	0.0028
20	rs139945350	9617423	0.92	0.472297109457422	1.05	0.0267145227362304	0.0642324394362102	0.209578943971884	0.0154	0.0146	0.0193	0.0051	0.1573	0.0076	0.007	0.045	0.0018	0.124	0.1313	0.0266	0.004	0.1264	0.0259	0.0108	0.0061	0.0034	0.0022	0.0265	0.026	0.0262	0.0675	0.0215	0.0904	0.0028
20	rs6086969	9625627	0.91	0.517562282080777	1.05	0.0267145227362304	0.0726547276300641	0.199262679447104	0.0158	0.0144	0.0196	0.0051	0.1574	0.0075	0.0069	0.0455	0.0019	0.1239	0.1318	0.026	0.0041	0.1261	0.026	0.0109	0.0061	0.0036	0.0023	0.0266	0.0258	0.0258	0.0674	0.0213	0.0901	0.0028
20	rs6077576	9626681	0.91	0.517562282080777	1.05	0.0267145227362304	0.0728229586636821	0.198219832327859	0.0159	0.0144	0.0197	0.0051	0.1574	0.0075	0.0069	0.0455	0.0019	0.1238	0.1318	0.026	0.0041	0.1261	0.026	0.0109	0.0061	0.0036	0.0023	0.0266	0.0258	0.0258	0.0674	0.0213	0.0901	0.0028
20	rs6086974	9631021	0.91	0.517562282080777	1.05	0.0267145227362304	0.0825586778546003	0.202612107960775	0.016	0.0144	0.0197	0.0051	0.1571	0.0075	0.0069	0.0453	0.0019	0.1236	0.1321	0.0261	0.0042	0.1257	0.0265	0.0109	0.0062	0.0036	0.0023	0.0268	0.0257	0.0258	0.0673	0.0213	0.0899	0.0029
20	rs117386418	9641226	0.91	0.517562282080777	1.05	0.0267145227362304	0.0911082378368441	0.196970848547838	0.0161	0.0145	0.0197	0.0051	0.1571	0.0075	0.0069	0.0454	0.002	0.1235	0.132	0.026	0.0043	0.1256	0.0266	0.0108	0.0062	0.0037	0.0023	0.0267	0.0257	0.0258	0.0673	0.0212	0.0898	0.0029
20	rs8124197	9642269	0.91	0.517562282080777	1.05	0.0267145227362304	0.086613489890328	0.194687968510382	0.0161	0.0145	0.0196	0.0051	0.1571	0.0075	0.0069	0.0454	0.0021	0.1235	0.132	0.026	0.0043	0.1255	0.0266	0.0108	0.0061	0.0038	0.0023	0.0267	0.0257	0.0257	0.0673	0.0212	0.0898	0.0029
20	rs13040271	9643570	0.91	0.517562282080777	1.05	0.0267145227362304	0.0875814390439385	0.197178827838367	0.0161	0.0146	0.0196	0.0051	0.1571	0.0075	0.0069	0.0454	0.002	0.1235	0.132	0.026	0.0043	0.1255	0.0266	0.0108	0.0061	0.0038	0.0023	0.0267	0.0257	0.0257	0.0673	0.0212	0.0898	0.0029
20	rs2423398	9648245	0.91	0.517562282080777	1.05	0.0267145227362304	0.0872974288661775	0.200411932867976	0.0161	0.0146	0.0196	0.0051	0.1571	0.0075	0.0069	0.0454	0.002	0.1235	0.1319	0.0261	0.0043	0.1255	0.0266	0.0108	0.0061	0.0038	0.0023	0.0267	0.0257	0.0258	0.0673	0.0212	0.0898	0.0029
20	rs6118687	9649234	0.91	0.517562282080777	1.05	0.0267145227362304	0.0863549592634924	0.221146125014922	0.0161	0.0146	0.0197	0.0051	0.157	0.0075	0.0069	0.0454	0.002	0.1235	0.1319	0.0261	0.0043	0.1254	0.0266	0.0108	0.0062	0.0038	0.0024	0.0267	0.0257	0.0257	0.0673	0.0212	0.0899	0.0029
20	rs4816162	9652744	0.91	0.517562282080777	1.05	0.0267145227362304	0.0872265179050008	0.235887693037499	0.0161	0.0145	0.0197	0.0051	0.1569	0.0075	0.0069	0.0453	0.0021	0.1234	0.1319	0.0261	0.0044	0.1254	0.0267	0.0109	0.0062	0.0038	0.0024	0.0267	0.0257	0.0258	0.0672	0.0212	0.0899	0.0029
20	rs2423412	9655984	0.9	0.565600701999265	1.05	0.0267145227362304	0.0916192797475995	0.312826994123563	0.0164	0.0143	0.0202	0.0053	0.1565	0.0077	0.007	0.0452	0.0022	0.123	0.1323	0.0261	0.0045	0.1249	0.0268	0.011	0.0062	0.0039	0.0025	0.0265	0.0256	0.0259	0.067	0.0207	0.09	0.003
20	rs113858576	9660739	0.9	0.565600701999265	1.05	0.0267145227362304	0.0959484049895565	0.336070644071642	0.0166	0.0142	0.0204	0.0054	0.1563	0.0077	0.0071	0.0451	0.0022	0.1228	0.1327	0.0264	0.0046	0.1246	0.0267	0.0111	0.0062	0.004	0.0026	0.0264	0.0256	0.0258	0.0666	0.0204	0.0901	0.003
20	rs6056799	9661362	0.9	0.565600701999265	1.04	0.0327749489679439	0.0963756696480706	0.343348208141248	0.0166	0.0142	0.0204	0.0054	0.1562	0.0077	0.0071	0.0451	0.0022	0.1228	0.1327	0.0264	0.0046	0.1245	0.0267	0.0111	0.0063	0.004	0.0026	0.0264	0.0256	0.0258	0.0666	0.0204	0.0901	0.003
20	rs6133739	9663720	0.9	0.565600701999265	1.04	0.0327749489679439	0.0967788910531376	0.34483389775437	0.0166	0.0142	0.0204	0.0055	0.1562	0.0077	0.0071	0.0451	0.0022	0.1228	0.1327	0.0264	0.0046	0.1245	0.0267	0.0111	0.0063	0.004	0.0026	0.0264	0.0256	0.0258	0.0666	0.0204	0.0901	0.003
20	rs6086983	9664975	0.9	0.565600701999265	1.04	0.0327749489679439	0.0969303716955374	0.363559080227462	0.0166	0.0142	0.0204	0.0055	0.1562	0.0077	0.0071	0.0451	0.0022	0.1228	0.1327	0.0264	0.0046	0.1245	0.0267	0.0111	0.0063	0.004	0.0026	0.0264	0.0256	0.0258	0.0665	0.0203	0.0902	0.003
20	rs73067756	9667919	0.9	0.565600701999265	1.04	0.0327749489679439	0.0951973170523809	0.37391359937454	0.0166	0.0142	0.0204	0.0055	0.1563	0.0077	0.0071	0.045	0.0022	0.1228	0.1327	0.0264	0.0046	0.1245	0.0266	0.0111	0.0063	0.004	0.0026	0.0264	0.0255	0.0258	0.0665	0.0203	0.0902	0.003
20	rs6086985	9670416	0.9	0.565600701999265	1.04	0.0327749489679439	0.0963253413011644	0.391907333697886	0.0166	0.0142	0.0204	0.0055	0.1562	0.0077	0.0071	0.045	0.0022	0.1227	0.1326	0.0264	0.0046	0.1244	0.0266	0.0111	0.0063	0.0041	0.0026	0.0264	0.0255	0.0259	0.0665	0.0203	0.0902	0.003
20	rs79395695	9685155	0.9	0.565600701999265	1.04	0.0327749489679439	0.115040825330213	0.404939406479812	0.017	0.0141	0.0205	0.0056	0.1557	0.0078	0.0072	0.0449	0.0023	0.1223	0.133	0.0265	0.0048	0.1242	0.0267	0.0112	0.0064	0.0041	0.0027	0.0265	0.0255	0.0257	0.0663	0.0202	0.0902	0.003
20	rs80159693	9692669	0.9	0.565600701999265	1.04	0.0327749489679439	0.117301909539417	0.423194769970787	0.017	0.0141	0.0205	0.0056	0.1557	0.0078	0.0072	0.0449	0.0023	0.1223	0.133	0.0265	0.0048	0.1242	0.0267	0.0112	0.0064	0.0041	0.0027	0.0264	0.0255	0.0257	0.0663	0.0202	0.0902	0.003
20	rs2423441	9710169	0.9	0.565600701999265	1.04	0.0327749489679439	0.143004175057968	0.459002800093993	0.0175	0.0139	0.0205	0.0057	0.1552	0.008	0.0073	0.0448	0.0023	0.1219	0.1328	0.0267	0.005	0.1241	0.0266	0.0112	0.0065	0.0042	0.0029	0.0266	0.0255	0.026	0.066	0.0201	0.09	0.003
20	rs6039563	9713501	0.9	0.565600701999265	1.04	0.0327749489679439	0.14723986427594	0.486829760810797	0.0175	0.0138	0.0205	0.0057	0.1551	0.008	0.0073	0.0447	0.0023	0.1219	0.1327	0.0267	0.005	0.1241	0.0266	0.0112	0.0065	0.0042	0.0029	0.0266	0.0255	0.026	0.0661	0.0201	0.09	0.003
20	rs112588831	9717164	0.9	0.565600701999265	1.04	0.0327749489679439	0.154989339539869	0.534911634763518	0.0175	0.0138	0.0205	0.0057	0.155	0.008	0.0073	0.0447	0.0023	0.1219	0.1327	0.0266	0.005	0.124	0.0266	0.0112	0.0065	0.0042	0.0029	0.0266	0.0255	0.026	0.0661	0.0201	0.09	0.003
20	rs183314661	9717545	0.9	0.565600701999265	1.04	0.0327749489679439	0.157794673368823	0.550298715304813	0.0175	0.0138	0.0205	0.0057	0.155	0.008	0.0073	0.0447	0.0023	0.1219	0.1327	0.0266	0.005	0.124	0.0266	0.0112	0.0065	0.0042	0.003	0.0266	0.0255	0.026	0.0661	0.0201	0.09	0.003
20	rs73073763	9722303	0.9	0.565600701999265	1.02	0.0482398620390144	0.169667114817822	0.595944588185918	0.0175	0.0138	0.0205	0.0057	0.1548	0.008	0.0073	0.0447	0.0024	0.122	0.1327	0.0267	0.0051	0.124	0.0265	0.0112	0.0065	0.0042	0.003	0.0266	0.0255	0.026	0.0661	0.0201	0.0901	0.003
20	rs8123945	9722423	0.9	0.565600701999265	1.02	0.0482398620390144	0.168605494235878	0.602392874208329	0.0175	0.0138	0.0205	0.0057	0.1548	0.008	0.0073	0.0447	0.0024	0.122	0.1327	0.0267	0.0051	0.1239	0.0265	0.0112	0.0065	0.0042	0.003	0.0266	0.0255	0.026	0.0661	0.0201	0.0901	0.003
20	rs111680150	9725638	0.9	0.565600701999265	1.02	0.0482398620390144	0.189516037892239	0.667315258765785	0.0176	0.0138	0.0205	0.0057	0.1547	0.008	0.0073	0.0448	0.0024	0.122	0.1326	0.0267	0.0051	0.1238	0.0265	0.0111	0.0065	0.0042	0.003	0.0267	0.0255	0.0261	0.066	0.0201	0.0902	0.003
20	rs1033470	9725697	0.9	0.565600701999265	1.02	0.0482398620390144	0.189138339714155	0.665405571192304	0.0176	0.0138	0.0205	0.0057	0.1547	0.008	0.0073	0.0448	0.0024	0.122	0.1326	0.0267	0.0051	0.1238	0.0265	0.0112	0.0065	0.0042	0.003	0.0266	0.0255	0.0261	0.066	0.0201	0.0902	0.003
20	rs116978890	9726956	0.9	0.565600701999265	1.01	0.0578993944755651	0.242936520302616	0.853071361285864	0.0176	0.0138	0.0205	0.0057	0.1546	0.008	0.0073	0.0448	0.0024	0.1219	0.1325	0.0267	0.0051	0.1238	0.0265	0.0111	0.0065	0.0042	0.003	0.0266	0.0255	0.0261	0.066	0.0201	0.0902	0.003
20	rs6108334	9731193	0.89	0.616467558766813	1.01	0.0578993944755651	0.0560704837899139	0.739727982529079	0.0182	0.0163	0.0231	0.0055	0.1511	0.0083	0.0076	0.0455	0.0023	0.1216	0.1286	0.0273	0.005	0.1223	0.0256	0.0099	0.0073	0.004	0.0032	0.0281	0.025	0.0289	0.064	0.0208	0.091	0.003
20	rs742450	9736493	0.88	0.670214810425093	1.01	0.0578993944755651	0.0466772569085727	1.2851849510253	0.0189	0.0172	0.0242	0.005	0.1527	0.0075	0.0073	0.0464	0.0023	0.1241	0.126	0.0281	0.005	0.1208	0.0246	0.0082	0.0072	0.004	0.0031	0.029	0.0244	0.0293	0.0631	0.0208	0.0914	0.0029
20	rs73073781	9737189	0.88	0.670214810425093	1.01	0.0578993944755651	0.0429753930048551	1.28786543772177	0.0189	0.0172	0.0242	0.005	0.1527	0.0075	0.0073	0.0465	0.0023	0.1241	0.1259	0.0281	0.0049	0.1208	0.0246	0.0082	0.0072	0.004	0.0031	0.029	0.0244	0.0293	0.0631	0.0208	0.0915	0.0029
20	rs769264	9738396	0.88	0.670214810425093	1.02	0.0482398620390144	0.0362766333575685	1.16460310055676	0.019	0.0172	0.0242	0.005	0.1527	0.0075	0.0073	0.0465	0.0022	0.1242	0.1259	0.0281	0.0049	0.1208	0.0245	0.0081	0.0072	0.004	0.0031	0.029	0.0244	0.0293	0.0631	0.0209	0.0916	0.0029
20	rs13045260	9739367	0.88	0.670214810425093	1.02	0.0482398620390144	0.0370063492360406	1.12734170333434	0.0189	0.0172	0.0242	0.005	0.1528	0.0075	0.0073	0.0466	0.0022	0.1241	0.1259	0.028	0.0049	0.1208	0.0245	0.0082	0.0072	0.0039	0.0031	0.029	0.0244	0.0293	0.0631	0.0208	0.0916	0.0029
20	rs1569625	9740441	0.88	0.670214810425093	1.01	0.0578993944755651	0.0384138390520249	1.18851775623188	0.0189	0.0172	0.0241	0.005	0.1527	0.0075	0.0073	0.0468	0.0022	0.124	0.1259	0.028	0.0049	0.1209	0.0245	0.0081	0.0072	0.0039	0.0031	0.029	0.0244	0.0293	0.0632	0.0209	0.0917	0.0029
20	rs6039569	9743502	0.88	0.670214810425093	1.01	0.0578993944755651	0.0423272536050846	1.18917869851086	0.0189	0.0172	0.0238	0.005	0.1529	0.0074	0.0073	0.0468	0.0022	0.1239	0.1259	0.028	0.0049	0.1208	0.0245	0.0081	0.0072	0.0039	0.0031	0.029	0.0245	0.0293	0.0634	0.0208	0.0918	0.0029
20	rs117308992	9743833	0.88	0.670214810425093	1.01	0.0578993944755651	0.0424592796987117	1.18240714730198	0.0189	0.0172	0.0238	0.0049	0.153	0.0074	0.0073	0.0468	0.0022	0.1239	0.1259	0.028	0.0049	0.1208	0.0245	0.0081	0.0072	0.0039	0.0031	0.029	0.0245	0.0293	0.0634	0.0208	0.0918	0.0029
20	rs4566434	9745450	0.88	0.670214810425093	1.01	0.0578993944755651	0.0572661145750795	1.18092163313732	0.019	0.0172	0.0237	0.0049	0.153	0.0074	0.0072	0.047	0.0022	0.1241	0.1259	0.028	0.0048	0.1208	0.0243	0.0079	0.0071	0.0039	0.0031	0.0292	0.0245	0.0294	0.063	0.0207	0.0921	0.0029
20	rs62192888	9746463	0.88	0.670214810425093	1.01	0.0578993944755651	0.0663092557093371	0.94946975710614	0.0194	0.0176	0.0234	0.0047	0.154	0.0071	0.0069	0.0473	0.002	0.1245	0.1252	0.0281	0.0047	0.121	0.024	0.0075	0.007	0.0038	0.0029	0.0294	0.0247	0.0299	0.062	0.0204	0.0928	0.0028
20	rs6141031	9749518	0.87	0.726891327677376	1.01	0.0578993944755651	0.119273805488955	0.974244524193814	0.0207	0.0187	0.0226	0.0042	0.1565	0.0062	0.0062	0.048	0.0017	0.1258	0.1238	0.0286	0.0043	0.1223	0.0229	0.006	0.0068	0.0036	0.0025	0.03	0.0253	0.0315	0.0587	0.0195	0.0942	0.0028
20	rs76215157	9749805	0.87	0.726891327677376	1.01	0.0578993944755651	0.130192047985379	1.0305955280823	0.0208	0.0188	0.0225	0.0042	0.1567	0.0061	0.0062	0.048	0.0017	0.1259	0.1236	0.0286	0.0042	0.1224	0.0229	0.0059	0.0068	0.0036	0.0024	0.03	0.0253	0.0317	0.0586	0.0195	0.0945	0.0028
20	rs6141033	9753446	0.86	0.78654304280128	1.01	0.0578993944755651	0.0591554057317482	0.843780748935678	0.0208	0.0189	0.0224	0.0041	0.1567	0.0061	0.0062	0.048	0.0017	0.126	0.1234	0.0286	0.0042	0.1223	0.0228	0.0058	0.0068	0.0037	0.0025	0.0301	0.0255	0.0318	0.0585	0.0195	0.0947	0.0028
20	rs6141034	9753749	0.86	0.78654304280128	1.01	0.0578993944755651	0.0572840871539975	0.829268183117583	0.0208	0.0189	0.0224	0.0041	0.1567	0.0061	0.0062	0.048	0.0017	0.1261	0.1234	0.0286	0.0042	0.1223	0.0228	0.0058	0.0068	0.0036	0.0025	0.0301	0.0255	0.0318	0.0585	0.0194	0.0947	0.0028
20	rs17502794	9756655	0.86	0.78654304280128	1.01	0.0578993944755651	0.060991836038103	0.818802696579419	0.0208	0.0189	0.0224	0.0041	0.1567	0.0061	0.0061	0.048	0.0017	0.1261	0.1234	0.0286	0.0042	0.1222	0.0228	0.0058	0.0068	0.0036	0.0025	0.0301	0.0255	0.0318	0.0586	0.0195	0.0947	0.0028
20	rs16996395	9764593	0.86	0.78654304280128	1.01	0.0578993944755651	0.0692410831920209	0.813120011606965	0.0209	0.019	0.0224	0.0041	0.1565	0.006	0.0061	0.0481	0.0017	0.1262	0.1233	0.0285	0.0041	0.1222	0.0228	0.0059	0.0067	0.0036	0.0025	0.0303	0.0255	0.0318	0.0587	0.0194	0.0949	0.0028
20	rs117850279	9765981	0.86	0.78654304280128	1.01	0.0578993944755651	0.0695878598838889	0.774642011398038	0.021	0.019	0.0224	0.0041	0.1565	0.006	0.0061	0.0481	0.0016	0.1262	0.1232	0.0285	0.0041	0.1222	0.0228	0.0059	0.0067	0.0036	0.0025	0.0304	0.0255	0.0318	0.0587	0.0194	0.0949	0.0028
20	rs78593116	9767660	0.86	0.78654304280128	1.01	0.0578993944755651	0.0634792222477333	0.710980379486175	0.0212	0.019	0.0222	0.0042	0.1567	0.006	0.006	0.048	0.0015	0.1264	0.1229	0.0284	0.0041	0.1221	0.0227	0.0059	0.0068	0.0036	0.0024	0.0308	0.0254	0.0317	0.0589	0.0192	0.0951	0.0027
20	rs6118734	9767831	0.86	0.78654304280128	1.01	0.0578993944755651	0.0676443890681649	0.678652021331448	0.0212	0.019	0.0223	0.0042	0.1567	0.006	0.006	0.048	0.0015	0.1263	0.1229	0.0283	0.0041	0.1221	0.0227	0.0059	0.0068	0.0036	0.0024	0.0309	0.0253	0.0317	0.0589	0.0192	0.0951	0.0026
20	rs112089515	9770802	0.86	0.78654304280128	1.01	0.0578993944755651	0.051521638885406	0.606126067705173	0.0215	0.0191	0.0222	0.0043	0.157	0.0061	0.0061	0.0478	0.0015	0.1263	0.1227	0.028	0.004	0.122	0.0226	0.006	0.0071	0.0036	0.0023	0.0313	0.0251	0.0315	0.059	0.0189	0.0956	0.0026
20	rs75630937	9776633	0.86	0.78654304280128	1.01	0.0578993944755651	0.0448231436692814	0.563532296186205	0.0215	0.0191	0.0222	0.0044	0.1571	0.0062	0.0061	0.0478	0.0015	0.1263	0.1226	0.028	0.004	0.122	0.0226	0.006	0.0071	0.0036	0.0023	0.0314	0.0251	0.0315	0.059	0.0189	0.0956	0.0026
20	rs6056891	9778729	0.85	0.849213100564478	1	0.069019173236101	0.0380858061609069	0.522403404374063	0.0214	0.0191	0.0222	0.0044	0.1571	0.0062	0.0061	0.0478	0.0014	0.1263	0.1227	0.028	0.004	0.122	0.0226	0.006	0.0071	0.0036	0.0023	0.0313	0.0251	0.0315	0.059	0.0189	0.0956	0.0026
20	rs16996418	9778937	0.85	0.849213100564478	1	0.069019173236101	0.0387024634141781	0.526703438630569	0.0214	0.0191	0.0222	0.0044	0.1571	0.0062	0.0061	0.0478	0.0014	0.1263	0.1227	0.028	0.004	0.122	0.0226	0.006	0.0071	0.0036	0.0023	0.0313	0.0252	0.0315	0.059	0.0188	0.0956	0.0026
20	rs6056893	9780416	0.85	0.849213100564478	1	0.069019173236101	0.0382222504397307	0.518388813271995	0.0215	0.0191	0.0221	0.0044	0.1571	0.0062	0.0061	0.0478	0.0015	0.1263	0.1226	0.028	0.004	0.1219	0.0226	0.006	0.0071	0.0035	0.0022	0.0313	0.0253	0.0315	0.0591	0.0188	0.0956	0.0026
20	rs6039591	9784870	0.85	0.849213100564478	0.99	0.0817332193164052	0.0494896672709879	0.492418359431714	0.0215	0.019	0.0221	0.0044	0.1574	0.0062	0.0061	0.0478	0.0014	0.1263	0.1224	0.0279	0.004	0.1219	0.0226	0.006	0.0071	0.0035	0.0022	0.0314	0.0253	0.0315	0.0592	0.0187	0.0955	0.0026
20	rs75091427	9785288	0.85	0.849213100564478	0.99	0.0817332193164052	0.0517060474370264	0.483158441812433	0.0215	0.019	0.0221	0.0044	0.1575	0.0062	0.0061	0.0478	0.0014	0.1263	0.1223	0.0279	0.004	0.1219	0.0226	0.006	0.0071	0.0035	0.0022	0.0314	0.0254	0.0315	0.0592	0.0187	0.0955	0.0026
20	rs76287404	9790683	0.85	0.849213100564478	0.99	0.0817332193164052	0.0563544813734317	0.428976954637315	0.0216	0.019	0.0219	0.0046	0.1583	0.0063	0.0061	0.0478	0.0013	0.1263	0.1217	0.0276	0.0039	0.1217	0.0224	0.0061	0.0072	0.0035	0.002	0.0315	0.0257	0.0315	0.0599	0.0183	0.0956	0.0025
20	rs6118743	9794516	0.85	0.849213100564478	0.99	0.0817332193164052	0.0461467348336353	0.393063826291004	0.0216	0.019	0.0219	0.0046	0.1584	0.0064	0.0061	0.0478	0.0013	0.1263	0.1217	0.0275	0.0039	0.1217	0.0223	0.0061	0.0072	0.0035	0.0021	0.0315	0.0258	0.0315	0.0601	0.0183	0.0956	0.0024
20	rs6056909	9807527	0.85	0.849213100564478	0.99	0.0817332193164052	0.0505400817437503	0.395765968581526	0.0217	0.019	0.0219	0.0047	0.1586	0.0064	0.0061	0.0476	0.0013	0.126	0.1215	0.0274	0.0039	0.1216	0.0223	0.0061	0.0073	0.0035	0.0021	0.0315	0.026	0.0314	0.0603	0.0183	0.0956	0.0024
20	rs77933582	9809953	0.85	0.849213100564478	0.99	0.0817332193164052	0.069547003984367	0.393706729342661	0.0217	0.019	0.0218	0.0047	0.1587	0.0064	0.0061	0.0476	0.0013	0.1258	0.1213	0.0273	0.0039	0.1216	0.0222	0.0061	0.0073	0.0035	0.0021	0.0314	0.0261	0.0314	0.0604	0.0182	0.0956	0.0024
20	rs118186880	9813564	0.83	0.983767787599247	0.99	0.0817332193164052	0.0654026675874664	0.321774202084784	0.0222	0.0193	0.0214	0.0051	0.1596	0.0067	0.0058	0.0477	0.0014	0.1236	0.1189	0.0261	0.0043	0.1213	0.0212	0.0064	0.0077	0.0032	0.0019	0.0314	0.0275	0.0324	0.0633	0.0178	0.0953	0.0026
20	rs76915117	9813850	0.83	0.983767787599247	0.99	0.0817332193164052	0.0686926405348471	0.330183462467685	0.0223	0.0194	0.0214	0.0052	0.1597	0.0067	0.0058	0.0476	0.0014	0.1234	0.1185	0.026	0.0043	0.1212	0.021	0.0065	0.0077	0.0032	0.0019	0.0314	0.0277	0.0325	0.0635	0.0177	0.0955	0.0026
20	rs6118747	9814669	0.82	1.05572611347058	0.99	0.0817332193164052	0.099399971302435	0.409352667664287	0.0226	0.0197	0.0211	0.0054	0.1608	0.0068	0.0057	0.047	0.0015	0.1224	0.1172	0.0256	0.0044	0.1214	0.0203	0.0066	0.0078	0.0032	0.0018	0.0314	0.028	0.0328	0.0643	0.0171	0.0964	0.0028
20	rs221012	9815575	0.82	1.05572611347058	0.99	0.0817332193164052	0.106774776601504	0.420180706623902	0.0231	0.0198	0.0208	0.0055	0.1609	0.0068	0.0057	0.0469	0.0016	0.1224	0.1169	0.0256	0.0044	0.1211	0.02	0.0067	0.0079	0.0032	0.0018	0.0315	0.0283	0.0328	0.0645	0.0169	0.0965	0.0028
20	rs11698875	9821733	0.81	1.13085046114427	0.99	0.0817332193164052	0.132200827456727	0.49023549490149	0.0237	0.0202	0.0205	0.0055	0.1616	0.0065	0.0055	0.0471	0.0017	0.1221	0.117	0.0252	0.0045	0.1203	0.0198	0.0067	0.0078	0.0033	0.0018	0.0316	0.0284	0.033	0.0647	0.017	0.096	0.0028
20	rs221007	9836704	0.81	1.13085046114427	0.99	0.0817332193164052	0.119791524359299	0.489144996435761	0.0239	0.0203	0.0204	0.0055	0.1618	0.0064	0.0055	0.0472	0.0017	0.122	0.117	0.0251	0.0045	0.1201	0.0198	0.0067	0.0078	0.0033	0.0018	0.0316	0.0285	0.0331	0.0647	0.017	0.0958	0.0028
20	rs11697698	9844170	0.81	1.13085046114427	0.99	0.0817332193164052	0.109478786159723	0.492281857575945	0.0239	0.0204	0.0204	0.0055	0.1618	0.0064	0.0055	0.0472	0.0017	0.122	0.117	0.0251	0.0045	0.12	0.0197	0.0067	0.0078	0.0033	0.0018	0.0317	0.0285	0.0331	0.0647	0.017	0.0958	0.0028
20	rs16996490	9848854	0.81	1.13085046114427	0.99	0.0817332193164052	0.108880309764388	0.511623305364911	0.024	0.0204	0.0204	0.0055	0.1618	0.0064	0.0055	0.0472	0.0017	0.1221	0.117	0.025	0.0045	0.12	0.0197	0.0067	0.0078	0.0033	0.0018	0.0317	0.0285	0.0332	0.0647	0.0171	0.0958	0.0028
20	rs6118770	9850419	0.81	1.13085046114427	0.99	0.0817332193164052	0.105092730982076	0.511347639239443	0.024	0.0204	0.0204	0.0055	0.1618	0.0064	0.0055	0.0473	0.0017	0.1221	0.117	0.025	0.0045	0.12	0.0197	0.0067	0.0078	0.0033	0.0018	0.0317	0.0285	0.0332	0.0647	0.0171	0.0958	0.0028
20	rs34639595	9852475	0.81	1.13085046114427	0.99	0.0817332193164052	0.0976138757939016	0.496928347116607	0.0241	0.0204	0.0204	0.0055	0.1619	0.0064	0.0055	0.0473	0.0017	0.1219	0.117	0.025	0.0046	0.12	0.0197	0.0067	0.0078	0.0033	0.0018	0.0317	0.0285	0.0332	0.0647	0.0171	0.0958	0.0028
20	rs6133756	9853114	0.81	1.13085046114427	0.99	0.0817332193164052	0.096652770788914	0.495560573879365	0.0241	0.0204	0.0204	0.0055	0.1619	0.0064	0.0055	0.0473	0.0017	0.1219	0.117	0.025	0.0046	0.12	0.0197	0.0067	0.0078	0.0033	0.0018	0.0317	0.0285	0.0332	0.0647	0.0171	0.0958	0.0028
20	rs117694040	9853375	0.81	1.13085046114427	0.99	0.0817332193164052	0.0967536587388282	0.495834051438081	0.0241	0.0204	0.0204	0.0055	0.1619	0.0064	0.0055	0.0473	0.0017	0.1219	0.117	0.025	0.0046	0.12	0.0197	0.0067	0.0078	0.0033	0.0018	0.0317	0.0285	0.0332	0.0647	0.0171	0.0958	0.0028
20	rs116469485	9854514	0.81	1.13085046114427	0.97	0.112481740502774	0.096854612782779	0.495697307837316	0.0241	0.0204	0.0204	0.0055	0.1619	0.0063	0.0055	0.0473	0.0017	0.1219	0.117	0.025	0.0046	0.12	0.0197	0.0066	0.0078	0.0033	0.0018	0.0317	0.0285	0.0332	0.0647	0.0171	0.0958	0.0028
20	rs6118781	9863811	0.81	1.13085046114427	0.97	0.112481740502774	0.107285316652188	0.519910673002115	0.0241	0.0204	0.0204	0.0055	0.1619	0.0063	0.0054	0.0473	0.0017	0.1218	0.117	0.025	0.0046	0.12	0.0197	0.0066	0.0078	0.0033	0.0018	0.0317	0.0285	0.0332	0.0648	0.0171	0.0958	0.0028
20	rs73063611	9872884	0.81	1.13085046114427	0.97	0.112481740502774	0.135155869246404	0.587943297997434	0.0243	0.0205	0.0202	0.0055	0.162	0.0063	0.0054	0.0473	0.0017	0.1217	0.117	0.0249	0.0046	0.12	0.0197	0.0065	0.0077	0.0033	0.0018	0.0317	0.0286	0.0331	0.0649	0.0171	0.0957	0.0029
20	rs78953255	9876508	0.81	1.13085046114427	0.97	0.112481740502774	0.148187494233233	0.648421210466989	0.0247	0.0207	0.0199	0.0055	0.1623	0.0063	0.0052	0.0476	0.0018	0.1212	0.1166	0.0246	0.0046	0.1199	0.0195	0.0063	0.0076	0.0034	0.0019	0.0317	0.0288	0.0334	0.0652	0.0172	0.0954	0.003
20	rs6056989	9878897	0.8	1.20917223849118	0.97	0.112481740502774	0.167829439830291	0.72711990830154	0.025	0.0209	0.0196	0.0056	0.1626	0.0063	0.0051	0.0477	0.0019	0.1209	0.1164	0.0243	0.0047	0.1199	0.0194	0.0062	0.0075	0.0035	0.002	0.0316	0.029	0.0336	0.0652	0.0172	0.0952	0.0031
20	rs988325	9880208	0.8	1.20917223849118	0.97	0.112481740502774	0.147893015651619	0.720235835497188	0.025	0.021	0.0195	0.0055	0.1628	0.0063	0.0051	0.0478	0.002	0.1207	0.1164	0.0242	0.0047	0.1197	0.0194	0.0061	0.0075	0.0035	0.002	0.0316	0.0291	0.0339	0.0653	0.0173	0.0951	0.0032
20	rs73063629	9883253	0.8	1.20917223849118	0.97	0.112481740502774	0.180460173308243	0.770391468368164	0.0251	0.0212	0.0194	0.0055	0.1629	0.0061	0.0048	0.0479	0.0021	0.1206	0.1164	0.024	0.0048	0.1199	0.0192	0.0059	0.0074	0.0036	0.002	0.0316	0.0293	0.0342	0.0655	0.0172	0.0951	0.0032
20	rs75156768	9885055	0.8	1.20917223849118	0.97	0.112481740502774	0.189516037892239	0.810358484901843	0.0252	0.0213	0.0194	0.0055	0.1629	0.0061	0.0047	0.048	0.0021	0.1203	0.1164	0.024	0.0048	0.1199	0.019	0.0058	0.0073	0.0036	0.002	0.0316	0.0294	0.0343	0.0656	0.0172	0.0951	0.0032
20	rs914596	9885653	0.8	1.20917223849118	0.97	0.112481740502774	0.190689645186416	0.812659619413335	0.0252	0.0214	0.0193	0.0055	0.1628	0.0061	0.0047	0.048	0.0022	0.1203	0.1165	0.0239	0.0048	0.1199	0.019	0.0058	0.0073	0.0036	0.002	0.0316	0.0295	0.0343	0.0656	0.0172	0.0952	0.0032
20	rs73063633	9887689	0.8	1.20917223849118	0.97	0.112481740502774	0.245288938880737	0.869691520715289	0.0253	0.0215	0.0189	0.0055	0.1626	0.0063	0.0046	0.0481	0.0022	0.1204	0.1162	0.0233	0.0048	0.1203	0.0187	0.0059	0.0073	0.0036	0.002	0.0315	0.0295	0.0345	0.0658	0.0172	0.0954	0.0032
20	rs6057010	9892542	0.8	1.20917223849118	0.97	0.112481740502774	0.257820984631275	0.976951864780699	0.0253	0.0218	0.0186	0.0055	0.1628	0.0064	0.0046	0.0481	0.0023	0.1204	0.1159	0.0228	0.0048	0.1206	0.0185	0.006	0.0073	0.0037	0.002	0.0313	0.0296	0.0346	0.0658	0.0171	0.0956	0.0032
20	rs6118798	9892913	0.8	1.20917223849118	0.97	0.112481740502774	0.243197284381228	0.937919831821536	0.0253	0.0218	0.0186	0.0055	0.1628	0.0064	0.0046	0.0482	0.0023	0.1203	0.1159	0.0228	0.0047	0.1206	0.0185	0.006	0.0073	0.0037	0.002	0.0313	0.0296	0.0346	0.0658	0.0171	0.0956	0.0032
20	rs75977837	9893549	0.8	1.20917223849118	0.97	0.112481740502774	0.244808731347048	0.944086859526392	0.0253	0.0218	0.0186	0.0055	0.1628	0.0064	0.0046	0.0482	0.0023	0.1204	0.1159	0.0228	0.0047	0.1206	0.0185	0.006	0.0074	0.0036	0.002	0.0313	0.0296	0.0345	0.0658	0.0171	0.0957	0.0032
20	rs6057026	9904213	0.8	1.20917223849118	0.96	0.130782650589638	0.24063979282644	0.902342685126956	0.0254	0.0219	0.0186	0.0055	0.1628	0.0065	0.0047	0.0482	0.0023	0.1205	0.1159	0.0228	0.0046	0.1207	0.0184	0.006	0.0074	0.0036	0.0019	0.0313	0.0296	0.0344	0.0657	0.0171	0.0958	0.0032
20	rs74718670	9905530	0.8	1.20917223849118	0.96	0.130782650589638	0.26287493594595	0.914590343125206	0.0254	0.0219	0.0186	0.0056	0.1627	0.0065	0.0047	0.0482	0.0023	0.1206	0.1159	0.0227	0.0047	0.1206	0.0184	0.006	0.0074	0.0036	0.0018	0.0313	0.0296	0.0343	0.0657	0.0171	0.096	0.0032
20	rs4816189	9908633	0.8	1.20917223849118	0.96	0.130782650589638	0.309559509297676	0.946619234320224	0.0255	0.0219	0.0185	0.0056	0.1625	0.0065	0.0047	0.0481	0.0023	0.1207	0.1159	0.0225	0.0047	0.1206	0.0184	0.0061	0.0075	0.0035	0.0018	0.0311	0.0296	0.0344	0.0657	0.0171	0.0962	0.0032
20	rs73065549	9910001	0.8	1.20917223849118	0.95	0.15120882267165	0.319092564456355	0.9588249587323	0.0255	0.0219	0.0185	0.0056	0.1625	0.0065	0.0047	0.0481	0.0023	0.1207	0.1158	0.0225	0.0047	0.1206	0.0184	0.0061	0.0075	0.0035	0.0018	0.0311	0.0296	0.0344	0.0657	0.0171	0.0963	0.0032
20	rs6087078	9917579	0.8	1.20917223849118	0.95	0.15120882267165	0.354260727154158	0.983008850941479	0.0255	0.0219	0.0185	0.0056	0.1624	0.0065	0.0047	0.0481	0.0023	0.1206	0.1156	0.0224	0.0047	0.1206	0.0184	0.0061	0.0075	0.0036	0.0018	0.0311	0.0297	0.0345	0.0658	0.0172	0.0964	0.0032
20	rs74823218	9923687	0.8	1.20917223849118	0.94	0.173887076546345	0.42937309671799	1.0362315830687	0.0254	0.0219	0.0184	0.0057	0.1623	0.0065	0.0047	0.048	0.0023	0.1205	0.1154	0.0224	0.0047	0.1205	0.0185	0.0061	0.0076	0.0035	0.0018	0.0311	0.0297	0.0345	0.0658	0.0173	0.0966	0.0032
20	rs113108524	9929838	0.8	1.20917223849118	0.94	0.173887076546345	0.476105886399492	1.06903447910374	0.0254	0.0219	0.0184	0.0057	0.1622	0.0065	0.0048	0.0481	0.0023	0.1205	0.1152	0.0223	0.0046	0.1205	0.0185	0.0061	0.0076	0.0035	0.0018	0.0312	0.0297	0.0346	0.0657	0.0173	0.0967	0.0032
20	rs4813906	9935686	0.79	1.29072091625847	0.94	0.173887076546345	0.598790452084468	0.857724546658388	0.0247	0.0223	0.0181	0.0057	0.1604	0.0069	0.0048	0.0475	0.0024	0.118	0.1136	0.0218	0.0047	0.12	0.0187	0.0063	0.0079	0.0033	0.0019	0.0317	0.0305	0.0366	0.0652	0.018	0.1003	0.0031
20	rs6057052	9943635	0.79	1.29072091625847	0.94	0.173887076546345	0.826009714667943	0.763116602461433	0.0243	0.0221	0.0171	0.0053	0.1605	0.0069	0.0046	0.0478	0.0024	0.117	0.1137	0.0217	0.0047	0.119	0.019	0.006	0.0084	0.003	0.0018	0.0322	0.0306	0.0373	0.0646	0.0191	0.1024	0.0029
20	rs1999452	9948220	0.79	1.29072091625847	0.94	0.173887076546345	0.769279650975031	0.725322666051657	0.0243	0.0222	0.0171	0.0053	0.1606	0.0069	0.0046	0.0478	0.0024	0.1169	0.1138	0.0217	0.0047	0.119	0.019	0.006	0.0084	0.003	0.0018	0.0322	0.0305	0.0373	0.0644	0.0192	0.1025	0.0029
20	rs78679242	9949198	0.79	1.29072091625847	0.94	0.173887076546345	0.748734452435839	0.713067990685926	0.0243	0.0221	0.0171	0.0053	0.1607	0.0069	0.0046	0.0478	0.0024	0.1169	0.1138	0.0217	0.0047	0.1189	0.019	0.006	0.0084	0.003	0.0018	0.0322	0.0305	0.0373	0.0644	0.0192	0.1025	0.0028
20	rs117686497	9950480	0.79	1.29072091625847	0.94	0.173887076546345	0.752534834447369	0.718143568611712	0.0243	0.0222	0.0171	0.0053	0.1607	0.0069	0.0046	0.0478	0.0024	0.1169	0.1138	0.0217	0.0047	0.1189	0.019	0.0059	0.0085	0.0031	0.0018	0.0322	0.0305	0.0373	0.0644	0.0192	0.1025	0.0028
20	rs953021	9950715	0.79	1.29072091625847	0.94	0.173887076546345	0.751469876869805	0.717097942419076	0.0243	0.0222	0.0171	0.0053	0.1607	0.0069	0.0046	0.0478	0.0024	0.1169	0.1138	0.0217	0.0046	0.1189	0.019	0.006	0.0085	0.0031	0.0018	0.0322	0.0305	0.0373	0.0644	0.0192	0.1025	0.0028
20	rs73067478	9952046	0.79	1.29072091625847	0.93	0.198940398764014	0.76513583654368	0.727869049333892	0.0243	0.0222	0.0171	0.0053	0.1607	0.0069	0.0046	0.0478	0.0024	0.1169	0.1137	0.0217	0.0046	0.1189	0.019	0.006	0.0085	0.0031	0.0018	0.0322	0.0305	0.0373	0.0644	0.0192	0.1025	0.0028
20	rs80352176	9952118	0.79	1.29072091625847	0.93	0.198940398764014	0.765365792171794	0.728468484852876	0.0243	0.0222	0.0171	0.0053	0.1607	0.0069	0.0046	0.0478	0.0024	0.1169	0.1137	0.0217	0.0046	0.1189	0.019	0.006	0.0085	0.0031	0.0018	0.0322	0.0305	0.0373	0.0644	0.0192	0.1025	0.0028
20	rs76748950	9952563	0.79	1.29072091625847	0.93	0.198940398764014	0.759014827151817	0.737623327531853	0.0243	0.0222	0.0171	0.0053	0.1607	0.0069	0.0046	0.0478	0.0024	0.1168	0.1137	0.0217	0.0046	0.1189	0.019	0.006	0.0085	0.0031	0.0019	0.0322	0.0305	0.0373	0.0644	0.0192	0.1025	0.0028
20	rs34287126	9955496	0.79	1.29072091625847	0.93	0.198940398764014	0.783704797036471	0.771908940406853	0.0243	0.0222	0.0171	0.0053	0.1607	0.0069	0.0046	0.0479	0.0024	0.1168	0.1137	0.0217	0.0046	0.1189	0.019	0.006	0.0085	0.003	0.0019	0.0322	0.0305	0.0374	0.0644	0.0192	0.1025	0.0028
20	rs2327257	9959478	0.79	1.29072091625847	0.93	0.198940398764014	0.908989905237765	0.810818601505906	0.0242	0.0221	0.0171	0.0053	0.1607	0.0069	0.0046	0.0482	0.0025	0.1166	0.1135	0.0217	0.0046	0.1188	0.0191	0.006	0.0084	0.003	0.0018	0.0324	0.0305	0.0376	0.0643	0.0192	0.1023	0.0028
20	rs7268940	9961532	0.79	1.29072091625847	0.93	0.198940398764014	0.854179137664414	0.674229926519649	0.0238	0.0225	0.0163	0.0053	0.1616	0.0069	0.0044	0.0496	0.0024	0.1165	0.1126	0.0217	0.0046	0.1191	0.0195	0.0058	0.0078	0.0028	0.0018	0.0329	0.03	0.0384	0.0637	0.0189	0.1029	0.0024
20	rs195786	9967527	0.79	1.29072091625847	0.93	0.198940398764014	0.807638317960232	0.658218820067993	0.0237	0.0225	0.0162	0.0053	0.1617	0.0068	0.0044	0.0497	0.0024	0.1164	0.1125	0.0217	0.0046	0.1191	0.0196	0.0057	0.0077	0.0028	0.0018	0.033	0.0299	0.0385	0.0637	0.0189	0.103	0.0024
20	rs195793	9969081	0.78	1.37552415152317	0.93	0.198940398764014	0.739497003888921	0.562826447472062	0.0234	0.0225	0.016	0.0053	0.1617	0.0067	0.0043	0.05	0.0024	0.1163	0.1125	0.0221	0.0045	0.1194	0.0197	0.0056	0.0076	0.0029	0.0017	0.0331	0.0297	0.0388	0.0636	0.0193	0.1031	0.0023
20	rs6077623	9969480	0.78	1.37552415152317	0.93	0.198940398764014	0.746685757631044	0.576132290499847	0.0234	0.0225	0.016	0.0052	0.1617	0.0067	0.0043	0.0501	0.0024	0.1162	0.1125	0.0221	0.0045	0.1194	0.0197	0.0056	0.0076	0.0029	0.0018	0.0331	0.0297	0.0388	0.0636	0.0193	0.1031	0.0023
20	rs6087094	9974573	0.78	1.37552415152317	0.93	0.198940398764014	0.757716882760673	0.581959420941947	0.0234	0.0225	0.016	0.0053	0.1617	0.0067	0.0043	0.0501	0.0024	0.116	0.1124	0.0221	0.0045	0.1193	0.0197	0.0056	0.0075	0.0029	0.0017	0.0331	0.0297	0.0388	0.0636	0.0194	0.1031	0.0023
20	rs1884397	9976721	0.78	1.37552415152317	0.93	0.198940398764014	0.782543402629903	0.575280730199932	0.0234	0.0225	0.016	0.0052	0.1617	0.0067	0.0042	0.0501	0.0024	0.116	0.1124	0.0221	0.0045	0.1193	0.0197	0.0056	0.0075	0.0029	0.0017	0.0332	0.0297	0.0389	0.0636	0.0194	0.1031	0.0023
20	rs6057071	9982725	0.78	1.37552415152317	0.93	0.198940398764014	0.642686444472708	0.477732666424766	0.0227	0.0228	0.0165	0.0051	0.1625	0.0066	0.0042	0.0508	0.0025	0.1161	0.1115	0.0226	0.0044	0.1187	0.0205	0.0054	0.0073	0.0031	0.0016	0.0336	0.0291	0.0387	0.0633	0.02	0.1022	0.0023
20	rs75015343	9983716	0.78	1.37552415152317	0.93	0.198940398764014	0.535361072944163	0.444719801924558	0.0222	0.0231	0.0168	0.0051	0.1624	0.0065	0.0042	0.0513	0.0024	0.1161	0.1112	0.0231	0.0042	0.1183	0.0211	0.0055	0.0072	0.0032	0.0015	0.0339	0.0288	0.0387	0.0629	0.0205	0.1017	0.0023
20	rs79731531	9984116	0.78	1.37552415152317	0.93	0.198940398764014	0.518549991918521	0.426214639476211	0.0221	0.0233	0.0169	0.0051	0.1624	0.0065	0.0042	0.0515	0.0025	0.116	0.1111	0.0232	0.0042	0.1182	0.0213	0.0054	0.0071	0.0032	0.0015	0.034	0.0287	0.0387	0.0628	0.0206	0.1015	0.0023
20	rs62185570	9984284	0.78	1.37552415152317	0.92	0.226487429171296	0.504525055138963	0.413257542272414	0.022	0.0233	0.0169	0.005	0.1624	0.0065	0.0042	0.0516	0.0025	0.116	0.1111	0.0233	0.0042	0.1181	0.0213	0.0054	0.0071	0.0032	0.0015	0.034	0.0287	0.0387	0.0627	0.0207	0.1014	0.0024
20	rs17507263	9985041	0.78	1.37552415152317	0.92	0.226487429171296	0.430896473980075	0.438219116042569	0.0218	0.0235	0.0171	0.005	0.1624	0.0064	0.0042	0.0518	0.0026	0.1161	0.1109	0.0236	0.0041	0.1178	0.0217	0.0054	0.007	0.0032	0.0014	0.0341	0.0282	0.0388	0.0626	0.021	0.1012	0.0024
20	rs78434004	9986855	0.77	1.46360790478102	0.92	0.226487429171296	0.325667930062476	0.392806746455667	0.0216	0.0237	0.0174	0.0049	0.1625	0.0064	0.0042	0.0521	0.0024	0.1162	0.1112	0.0242	0.004	0.1178	0.0219	0.0052	0.0067	0.0033	0.0014	0.0341	0.0279	0.0386	0.0621	0.0211	0.1011	0.0023
20	rs2327258	9989828	0.77	1.46360790478102	0.92	0.226487429171296	0.288227330406397	0.382306817046772	0.0215	0.0238	0.0175	0.0049	0.1625	0.0064	0.0042	0.0522	0.0024	0.1163	0.1112	0.0243	0.004	0.1178	0.022	0.0052	0.0066	0.0033	0.0013	0.0341	0.0279	0.0386	0.0621	0.0211	0.1012	0.0023
20	rs4078321	9989934	0.77	1.46360790478102	0.92	0.226487429171296	0.286418909686004	0.378739687126192	0.0215	0.0238	0.0175	0.0049	0.1625	0.0064	0.0042	0.0522	0.0024	0.1163	0.1112	0.0243	0.004	0.1178	0.022	0.0052	0.0066	0.0033	0.0013	0.034	0.0279	0.0386	0.0621	0.0211	0.1012	0.0023
20	rs62185571	9995619	0.77	1.46360790478102	0.91	0.256642068151906	0.258180210576167	0.362553297578656	0.0215	0.0238	0.0176	0.0049	0.1625	0.0063	0.0042	0.0524	0.0025	0.1162	0.1112	0.0246	0.004	0.1177	0.022	0.0052	0.0065	0.0033	0.0013	0.0341	0.0279	0.0386	0.062	0.0211	0.101	0.0024
20	rs78880431	9996454	0.77	1.46360790478102	0.91	0.256642068151906	0.256073661722315	0.357786665923323	0.0215	0.0238	0.0176	0.0049	0.1625	0.0063	0.0042	0.0524	0.0025	0.1162	0.1112	0.0246	0.004	0.1177	0.022	0.0052	0.0064	0.0033	0.0013	0.0341	0.0279	0.0386	0.062	0.0211	0.101	0.0024
20	rs926982	10003358	0.77	1.46360790478102	0.9	0.289513196358555	0.244416219017003	0.351168625105529	0.0215	0.0239	0.0176	0.0049	0.1625	0.0064	0.0042	0.0525	0.0025	0.1162	0.1112	0.0247	0.004	0.1177	0.022	0.0052	0.0064	0.0034	0.0013	0.034	0.0278	0.0386	0.062	0.0211	0.1009	0.0024
20	rs926983	10003446	0.77	1.46360790478102	0.9	0.289513196358555	0.244677855427234	0.35154228611399	0.0215	0.0239	0.0176	0.0049	0.1625	0.0064	0.0042	0.0525	0.0025	0.1162	0.1112	0.0247	0.004	0.1177	0.022	0.0052	0.0064	0.0034	0.0013	0.034	0.0278	0.0386	0.062	0.0211	0.1009	0.0024
20	rs10485737	10004725	0.77	1.46360790478102	0.9	0.289513196358555	0.245813391507731	0.351417719787432	0.0215	0.0239	0.0176	0.0049	0.1625	0.0064	0.0042	0.0525	0.0025	0.1162	0.1112	0.0246	0.004	0.1177	0.022	0.0052	0.0064	0.0034	0.0013	0.034	0.0278	0.0386	0.062	0.0211	0.1009	0.0024
20	rs11697447	10005278	0.77	1.46360790478102	0.9	0.289513196358555	0.244459814397125	0.354410797068161	0.0215	0.0239	0.0176	0.0049	0.1625	0.0064	0.0042	0.0525	0.0025	0.1162	0.1112	0.0246	0.004	0.1177	0.022	0.0052	0.0064	0.0034	0.0013	0.0341	0.0279	0.0385	0.0619	0.0211	0.1009	0.0024
20	rs6118856	10006291	0.77	1.46360790478102	0.86	0.450156947394433	0.241202028613583	0.360293182747672	0.0215	0.0239	0.0176	0.0049	0.1625	0.0064	0.0042	0.0525	0.0025	0.1161	0.1113	0.0247	0.004	0.1178	0.022	0.0052	0.0064	0.0034	0.0013	0.0341	0.0279	0.0385	0.0619	0.0211	0.1009	0.0024
20	rs6057108	10013574	0.77	1.46360790478102	0.86	0.450156947394433	0.237753588234785	0.377086704297892	0.0215	0.0239	0.0176	0.0049	0.1623	0.0063	0.0043	0.053	0.0025	0.1161	0.1109	0.0248	0.004	0.1176	0.0221	0.0053	0.0064	0.0035	0.0013	0.034	0.0279	0.0386	0.0616	0.0212	0.1004	0.0026
20	rs6057110	10016207	0.77	1.46360790478102	0.86	0.450156947394433	0.262285578923397	0.394993406185549	0.0213	0.0239	0.0176	0.0049	0.1622	0.0064	0.0043	0.0532	0.0025	0.1163	0.1109	0.0249	0.0039	0.1173	0.0222	0.0054	0.0064	0.0037	0.0013	0.034	0.0279	0.0386	0.0614	0.0213	0.1	0.0026
20	rs117974525	10020718	0.77	1.46360790478102	0.86	0.450156947394433	0.271755250666639	0.39512213763821	0.0212	0.024	0.0176	0.0049	0.1619	0.0064	0.0043	0.0532	0.0025	0.1164	0.1111	0.0251	0.0039	0.1172	0.0222	0.0054	0.0065	0.0038	0.0012	0.034	0.0279	0.0386	0.0614	0.0214	0.0997	0.0026
20	rs113671103	10023080	0.77	1.46360790478102	0.86	0.450156947394433	0.271016810350607	0.39525088067343	0.0212	0.024	0.0176	0.0049	0.1619	0.0064	0.0043	0.0532	0.0025	0.1164	0.1111	0.0251	0.0039	0.1172	0.0222	0.0054	0.0065	0.0038	0.0012	0.034	0.0279	0.0386	0.0614	0.0214	0.0997	0.0026
20	rs2024802	10028146	0.77	1.46360790478102	0.85	0.498060230126391	0.270647997243917	0.403125993137984	0.0212	0.024	0.0176	0.0049	0.1618	0.0064	0.0044	0.0532	0.0025	0.1164	0.1111	0.0251	0.0039	0.1171	0.0222	0.0055	0.0065	0.0038	0.0012	0.034	0.028	0.0386	0.0613	0.0214	0.0996	0.0026
20	rs652633	10030188	0.77	1.46360790478102	0.85	0.498060230126391	0.281218349261794	0.4080532925947	0.0211	0.024	0.0176	0.0049	0.1617	0.0064	0.0043	0.0532	0.0025	0.1164	0.1112	0.0252	0.0039	0.117	0.0223	0.0055	0.0065	0.0038	0.0012	0.034	0.028	0.0386	0.0613	0.0215	0.0995	0.0026
20	rs524625	10030452	0.77	1.46360790478102	0.83	0.603719568470427	0.278871352904468	0.415344262527718	0.0211	0.024	0.0178	0.0049	0.1616	0.0064	0.0043	0.0532	0.0025	0.1164	0.1113	0.0251	0.0041	0.117	0.0223	0.0055	0.0065	0.0038	0.0012	0.034	0.028	0.0386	0.0612	0.0215	0.0994	0.0026
20	rs656111	10030931	0.77	1.46360790478102	0.83	0.603719568470427	0.271201318673191	0.414691855576725	0.0211	0.024	0.0175	0.0049	0.1616	0.0064	0.0043	0.0532	0.0025	0.1164	0.1115	0.0252	0.0041	0.117	0.0224	0.0055	0.0065	0.0038	0.0012	0.034	0.028	0.0386	0.0613	0.0215	0.0994	0.0026
20	rs6087119	10036202	0.77	1.46360790478102	0.83	0.603719568470427	0.239733093714884	0.419918889635658	0.0211	0.0239	0.0175	0.0048	0.1617	0.0064	0.0043	0.0531	0.0022	0.1165	0.1116	0.0252	0.004	0.117	0.0225	0.0054	0.0065	0.0038	0.0012	0.0339	0.028	0.0386	0.0613	0.0215	0.0994	0.0026
20	rs56234782	10036484	0.77	1.46360790478102	0.83	0.603719568470427	0.239733093714884	0.421097413640073	0.0211	0.0239	0.0175	0.0048	0.1617	0.0064	0.0043	0.0531	0.0022	0.1165	0.1116	0.0252	0.004	0.117	0.0225	0.0054	0.0065	0.0038	0.0012	0.0339	0.028	0.0386	0.0613	0.0215	0.0994	0.0026
20	rs117504921	10041550	0.77	1.46360790478102	0.83	0.603719568470427	0.262920300865742	0.423588337424064	0.0211	0.024	0.0174	0.0048	0.1616	0.0064	0.0044	0.0532	0.0022	0.1165	0.1117	0.0253	0.004	0.1171	0.0226	0.0054	0.0065	0.0038	0.0012	0.0338	0.0279	0.0386	0.0612	0.0216	0.0993	0.0026
20	rs79361716	10044683	0.77	1.46360790478102	0.83	0.603719568470427	0.265239548169026	0.419133703803598	0.0211	0.0241	0.0175	0.0048	0.1616	0.0063	0.0044	0.0532	0.0021	0.1165	0.1118	0.0254	0.004	0.117	0.0226	0.0054	0.0065	0.0038	0.0012	0.0337	0.0278	0.0386	0.0612	0.0216	0.0992	0.0026
20	rs663380	10044849	0.77	1.46360790478102	0.83	0.603719568470427	0.265011682268337	0.418741260159837	0.0211	0.0241	0.0175	0.0048	0.1616	0.0063	0.0044	0.0532	0.0021	0.1165	0.1118	0.0254	0.004	0.1171	0.0226	0.0054	0.0065	0.0038	0.0012	0.0337	0.0278	0.0386	0.0612	0.0216	0.0992	0.0026
20	rs17514840	10045026	0.77	1.46360790478102	0.83	0.603719568470427	0.331081318841397	0.540214947963373	0.0211	0.0241	0.0175	0.0048	0.1616	0.0063	0.0044	0.0532	0.0021	0.1165	0.1118	0.0254	0.004	0.1171	0.0226	0.0054	0.0065	0.0038	0.0012	0.0337	0.0277	0.0386	0.0612	0.0216	0.0992	0.0026
20	rs73071542	10046489	0.77	1.46360790478102	0.83	0.603719568470427	0.100171656447005	0.450311986356256	0.0203	0.0247	0.0188	0.0055	0.1573	0.0073	0.006	0.0537	0.0022	0.1154	0.1126	0.0297	0.0036	0.1143	0.0251	0.0066	0.0074	0.0036	0.0013	0.0315	0.0269	0.0378	0.0603	0.0227	0.096	0.0028
20	rs583827	10046537	0.77	1.46360790478102	0.83	0.603719568470427	0.0761540647765625	0.454317691146511	0.0202	0.0247	0.0189	0.0055	0.1572	0.0074	0.0061	0.0538	0.0022	0.1153	0.1127	0.0299	0.0036	0.1141	0.0253	0.0067	0.0074	0.0036	0.0013	0.0314	0.0268	0.0378	0.0603	0.0227	0.0958	0.0028
20	rs6087125	10046828	0.77	1.46360790478102	0.83	0.603719568470427	0.0583147339834342	0.44272709247883	0.0199	0.0249	0.0195	0.0057	0.1563	0.0075	0.0064	0.0539	0.0021	0.1155	0.1129	0.0312	0.0034	0.1138	0.0263	0.007	0.0075	0.0035	0.0013	0.0307	0.0266	0.0374	0.0597	0.0231	0.0946	0.0028
20	rs6039668	10048606	0.76	1.55499655060948	0.83	0.603719568470427	0.122079957891776	0.571169164224025	0.0192	0.0243	0.0217	0.0062	0.1576	0.0078	0.0076	0.0563	0.0015	0.1146	0.1137	0.0364	0.0023	0.1146	0.0282	0.0081	0.0074	0.0026	0.0011	0.0295	0.0241	0.037	0.0564	0.0234	0.089	0.0028
20	rs11699107	10052320	0.76	1.55499655060948	0.82	0.661616834019215	0.0973857062360813	0.517973955438827	0.0193	0.0243	0.0218	0.0062	0.1576	0.0078	0.0076	0.0563	0.0015	0.1146	0.1137	0.0365	0.0023	0.1146	0.0282	0.0081	0.0074	0.0026	0.0011	0.0295	0.024	0.0369	0.0563	0.0234	0.089	0.0028
20	rs73071551	10052688	0.76	1.55499655060948	0.82	0.661616834019215	0.0951723446972951	0.505567355484181	0.0193	0.0243	0.0218	0.0062	0.1576	0.0078	0.0076	0.0564	0.0015	0.1145	0.1137	0.0365	0.0023	0.1146	0.0282	0.0081	0.0074	0.0026	0.0011	0.0295	0.024	0.0369	0.0563	0.0234	0.089	0.0028
20	rs515466	10053395	0.76	1.55499655060948	0.82	0.661616834019215	0.0948480790930166	0.472052731375092	0.0193	0.0243	0.0218	0.0062	0.1577	0.0078	0.0076	0.0564	0.0015	0.1145	0.1137	0.0366	0.0023	0.1146	0.0282	0.0081	0.0074	0.0026	0.0011	0.0295	0.024	0.0369	0.0563	0.0234	0.089	0.0028
20	rs6087133	10054095	0.76	1.55499655060948	0.82	0.661616834019215	0.0940032905874752	0.464641543498737	0.0193	0.0243	0.0218	0.0062	0.1577	0.0078	0.0076	0.0564	0.0015	0.1145	0.1137	0.0366	0.0023	0.1147	0.0282	0.0081	0.0074	0.0025	0.0011	0.0295	0.024	0.0369	0.0563	0.0234	0.089	0.0028
20	rs16996723	10055046	0.76	1.55499655060948	0.82	0.661616834019215	0.0942760837407184	0.455521224883855	0.0193	0.0243	0.0218	0.0062	0.1576	0.0078	0.0076	0.0565	0.0015	0.1146	0.1137	0.0365	0.0023	0.1146	0.0283	0.0081	0.0074	0.0025	0.0011	0.0296	0.024	0.0369	0.0564	0.0233	0.089	0.0028
20	rs113191484	10055348	0.76	1.55499655060948	0.82	0.661616834019215	0.0958229658868539	0.457395053135212	0.0193	0.0243	0.0218	0.0062	0.1576	0.0079	0.0076	0.0565	0.0015	0.1146	0.1137	0.0365	0.0023	0.1146	0.0283	0.0081	0.0074	0.0025	0.0011	0.0295	0.024	0.0369	0.0564	0.0233	0.089	0.0028
20	rs116922357	10057665	0.76	1.55499655060948	0.82	0.661616834019215	0.0976646256299366	0.457662907987142	0.0194	0.0243	0.0218	0.0062	0.1576	0.0079	0.0076	0.0565	0.0015	0.1146	0.1138	0.0366	0.0023	0.1147	0.0283	0.0081	0.0074	0.0025	0.0011	0.0295	0.024	0.0369	0.0564	0.0233	0.0891	0.0028
20	rs113888540	10066675	0.76	1.55499655060948	0.83	0.603719568470427	0.10522562097957	0.456725596455554	0.0194	0.0242	0.0218	0.0062	0.1577	0.0079	0.0076	0.0566	0.0015	0.1146	0.1139	0.0366	0.0022	0.1149	0.0283	0.0081	0.0074	0.0025	0.0012	0.0294	0.0239	0.0367	0.0564	0.0232	0.089	0.0028
20	rs13045755	10069948	0.76	1.55499655060948	0.83	0.603719568470427	0.109969958410794	0.445251592271418	0.0194	0.0242	0.0218	0.0062	0.1577	0.0079	0.0077	0.0567	0.0014	0.1146	0.1139	0.0367	0.0022	0.1149	0.0283	0.0081	0.0073	0.0025	0.0012	0.0294	0.0238	0.0367	0.0564	0.0232	0.089	0.0028
20	rs552048	10071135	0.76	1.55499655060948	0.83	0.603719568470427	0.109778785472226	0.441665287460295	0.0194	0.0242	0.0219	0.0062	0.1577	0.0079	0.0077	0.0567	0.0014	0.1146	0.1139	0.0367	0.0022	0.1149	0.0283	0.0081	0.0073	0.0025	0.0012	0.0294	0.0238	0.0367	0.0564	0.0232	0.089	0.0027
20	rs117308553	10073900	0.76	1.55499655060948	0.83	0.603719568470427	0.106346019156047	0.435440935232717	0.0195	0.0241	0.0219	0.0061	0.1577	0.0079	0.0076	0.0568	0.0014	0.1147	0.1139	0.0367	0.0022	0.1149	0.0283	0.0081	0.0073	0.0025	0.0012	0.0294	0.0238	0.0367	0.0565	0.0231	0.0889	0.0027
20	rs112763931	10074731	0.76	1.55499655060948	0.83	0.603719568470427	0.0965771481950983	0.407793553039966	0.0196	0.0238	0.022	0.0061	0.158	0.0078	0.0075	0.0572	0.0015	0.115	0.1137	0.0367	0.0022	0.1152	0.0283	0.008	0.0071	0.0024	0.0012	0.0293	0.0238	0.0364	0.0567	0.0229	0.0887	0.0027
20	rs2327237	10074806	0.76	1.55499655060948	0.83	0.603719568470427	0.0956725751022821	0.403255448632083	0.0196	0.0238	0.022	0.0061	0.158	0.0078	0.0075	0.0572	0.0015	0.115	0.1137	0.0367	0.0022	0.1152	0.0283	0.008	0.0071	0.0024	0.0012	0.0293	0.0238	0.0364	0.0567	0.0229	0.0887	0.0027
20	rs6133792	10075463	0.75	1.64971298194441	0.83	0.603719568470427	0.094052852305962	0.368347305400649	0.0182	0.0235	0.0221	0.0061	0.1583	0.0077	0.0075	0.0573	0.0015	0.115	0.1133	0.037	0.0022	0.1164	0.0288	0.008	0.007	0.0025	0.0012	0.0291	0.0237	0.0362	0.0567	0.0231	0.0887	0.0027
20	rs630360	10075479	0.75	1.64971298194441	0.83	0.603719568470427	0.0942264479457462	0.366707233927898	0.0182	0.0235	0.0221	0.0061	0.1583	0.0077	0.0074	0.0573	0.0015	0.115	0.1133	0.037	0.0022	0.1164	0.0288	0.008	0.007	0.0025	0.0012	0.0291	0.0237	0.0363	0.0567	0.0231	0.0887	0.0027
20	rs6032788	10075927	0.76	1.55499655060948	0.82	0.661616834019215	0.083934933961803	0.3655730132301	0.0182	0.0234	0.022	0.006	0.1585	0.0076	0.0073	0.0575	0.0016	0.1151	0.1132	0.0372	0.0022	0.1169	0.0289	0.0079	0.0069	0.0024	0.0013	0.0289	0.0236	0.0363	0.0569	0.0228	0.0885	0.0027
20	rs506458	10076399	0.76	1.55499655060948	0.82	0.661616834019215	0.0892019141611952	0.356285151978289	0.0181	0.0234	0.0219	0.0061	0.1587	0.0075	0.0072	0.0577	0.0018	0.1152	0.113	0.0374	0.0023	0.1172	0.029	0.0078	0.0067	0.0025	0.0013	0.0287	0.0235	0.0363	0.0571	0.0224	0.0885	0.0027
20	rs6133793	10076796	0.76	1.55499655060948	0.82	0.661616834019215	0.0785168754250214	0.370368689147405	0.0183	0.0233	0.0219	0.006	0.1588	0.0074	0.0071	0.0577	0.0019	0.1154	0.113	0.0374	0.0023	0.1177	0.0289	0.0076	0.0066	0.0025	0.0014	0.0288	0.0234	0.0362	0.057	0.0222	0.0885	0.0027
20	rs1159124	10082063	0.76	1.55499655060948	0.82	0.661616834019215	0.120310614468174	0.389212526305506	0.0186	0.0231	0.0221	0.0058	0.1595	0.0071	0.0068	0.0583	0.0023	0.116	0.1127	0.0374	0.0027	0.1186	0.0288	0.0068	0.0061	0.0027	0.0016	0.029	0.0231	0.0356	0.0568	0.0213	0.0882	0.0029
20	rs6108391	10082540	0.76	1.55499655060948	0.82	0.661616834019215	0.118071124296243	0.391136863018232	0.0187	0.023	0.0222	0.0057	0.1596	0.0071	0.0068	0.0584	0.0023	0.1159	0.1126	0.0374	0.0028	0.1187	0.0288	0.0068	0.0061	0.0028	0.0017	0.029	0.023	0.0355	0.0568	0.0212	0.0882	0.0029
20	rs644145	10082892	0.76	1.55499655060948	0.82	0.661616834019215	0.12336599748046	0.406884820740752	0.0188	0.0229	0.0224	0.0057	0.1596	0.007	0.0068	0.0585	0.0024	0.1156	0.1125	0.0374	0.0028	0.119	0.0289	0.0067	0.006	0.0028	0.002	0.029	0.023	0.0353	0.0568	0.021	0.0883	0.0029
20	rs608188	10087394	0.75	1.64971298194441	0.82	0.661616834019215	0.1602179575349	0.417695230975355	0.0193	0.0227	0.0223	0.0052	0.1596	0.0065	0.0063	0.0587	0.0025	0.1147	0.1126	0.0379	0.0028	0.1206	0.0289	0.0059	0.0054	0.0029	0.0022	0.029	0.0233	0.0352	0.0577	0.0203	0.0889	0.0029
20	rs609932	10087804	0.75	1.64971298194441	0.82	0.661616834019215	0.159054802370207	0.418218156934874	0.0193	0.0227	0.0223	0.0052	0.1596	0.0065	0.0063	0.0587	0.0025	0.1147	0.1126	0.0379	0.0028	0.1207	0.0289	0.0059	0.0054	0.0029	0.0022	0.029	0.0233	0.0352	0.0577	0.0203	0.0889	0.0029
20	rs6133801	10092159	0.75	1.64971298194441	0.82	0.661616834019215	0.153681409599251	0.422014660590019	0.0194	0.0227	0.0223	0.0052	0.1596	0.0065	0.0063	0.0587	0.0025	0.1147	0.1126	0.038	0.0028	0.1206	0.0289	0.0059	0.0054	0.003	0.0022	0.029	0.0233	0.0352	0.0577	0.0203	0.0889	0.0028
20	rs117915307	10093330	0.75	1.64971298194441	0.82	0.661616834019215	0.154083152554614	0.424375768382391	0.0194	0.0227	0.0223	0.0052	0.1596	0.0065	0.0063	0.0588	0.0025	0.1146	0.1126	0.038	0.0028	0.1206	0.0289	0.0059	0.0054	0.003	0.0022	0.029	0.0233	0.0352	0.0577	0.0203	0.0889	0.0028
20	rs520453	10096768	0.75	1.64971298194441	0.82	0.661616834019215	0.157115977144151	0.423982003585554	0.0194	0.0227	0.0223	0.0052	0.1595	0.0065	0.0063	0.0588	0.0025	0.1146	0.1126	0.038	0.0028	0.1205	0.0289	0.0059	0.0054	0.003	0.0022	0.029	0.0234	0.0351	0.0576	0.0203	0.0889	0.0028
20	rs117576913	10100679	0.75	1.64971298194441	0.82	0.661616834019215	0.149500497769314	0.44073676486289	0.0194	0.0228	0.0223	0.0052	0.1594	0.0065	0.0062	0.0588	0.0025	0.1145	0.1126	0.0382	0.003	0.1203	0.0289	0.0059	0.0054	0.0029	0.0022	0.029	0.0234	0.0351	0.0576	0.0203	0.0889	0.0028
20	rs488761	10102248	0.75	1.64971298194441	0.82	0.661616834019215	0.15032461614871	0.449112104246552	0.0194	0.0229	0.0223	0.0052	0.1593	0.0065	0.0062	0.0589	0.0025	0.1145	0.1126	0.0382	0.003	0.1202	0.029	0.0059	0.0054	0.0029	0.0023	0.029	0.0234	0.0351	0.0576	0.0203	0.0888	0.0029
20	rs514359	10102727	0.75	1.64971298194441	0.82	0.661616834019215	0.151549241444167	0.448179448481778	0.0194	0.0229	0.0223	0.0052	0.1593	0.0065	0.0062	0.0589	0.0025	0.1145	0.1126	0.0382	0.003	0.1202	0.029	0.0059	0.0054	0.0029	0.0023	0.029	0.0234	0.0351	0.0576	0.0203	0.0889	0.0029
20	rs34485107	10106564	0.76	1.55499655060948	0.82	0.661616834019215	0.150390661658872	0.446581805393163	0.0194	0.0229	0.0223	0.0052	0.1593	0.0065	0.0062	0.0589	0.0025	0.1145	0.1125	0.0383	0.0031	0.1201	0.029	0.0059	0.0054	0.0029	0.0023	0.029	0.0234	0.0351	0.0576	0.0203	0.0889	0.0029
20	rs76989153	10107615	0.76	1.55499655060948	0.82	0.661616834019215	0.150655015629717	0.448978836297276	0.0194	0.0229	0.0223	0.0052	0.1593	0.0065	0.0062	0.0589	0.0025	0.1144	0.1125	0.0383	0.0031	0.1201	0.029	0.0059	0.0053	0.0029	0.0023	0.029	0.0234	0.0351	0.0576	0.0203	0.0889	0.0029
20	rs35476565	10107652	0.76	1.55499655060948	0.82	0.661616834019215	0.151681985898002	0.44924538265958	0.0194	0.0229	0.0223	0.0052	0.1593	0.0065	0.0062	0.0589	0.0025	0.1145	0.1125	0.0383	0.0031	0.1201	0.029	0.0059	0.0053	0.0029	0.0023	0.029	0.0234	0.0351	0.0576	0.0203	0.0889	0.0029
20	rs6131052	10112331	0.76	1.55499655060948	0.82	0.661616834019215	0.154049650312362	0.451245812791535	0.0195	0.0227	0.0223	0.0052	0.1591	0.0065	0.0062	0.0591	0.0026	0.1143	0.1123	0.0383	0.0031	0.1198	0.0291	0.006	0.0053	0.003	0.0023	0.029	0.0235	0.035	0.0575	0.0204	0.0888	0.0029
20	rs643703	10112391	0.76	1.55499655060948	0.82	0.661616834019215	0.154485515063329	0.451646180523483	0.0195	0.0227	0.0223	0.0053	0.1591	0.0065	0.0063	0.0591	0.0026	0.1143	0.1123	0.0383	0.0031	0.1198	0.0291	0.006	0.0053	0.003	0.0023	0.029	0.0235	0.035	0.0575	0.0204	0.0888	0.0029
20	rs6032802	10115599	0.76	1.55499655060948	0.83	0.603719568470427	0.231403955865923	0.579541575033783	0.0197	0.0219	0.0233	0.006	0.1577	0.0068	0.0066	0.0591	0.0031	0.1127	0.1113	0.0393	0.0034	0.1182	0.0292	0.0068	0.0056	0.0033	0.0025	0.0285	0.0244	0.0347	0.0564	0.0213	0.0888	0.0033
20	rs75893623	10115790	0.76	1.55499655060948	0.83	0.603719568470427	0.229799821993013	0.582955709758999	0.0197	0.0219	0.0233	0.006	0.1577	0.0068	0.0066	0.0591	0.0031	0.1127	0.1113	0.0393	0.0034	0.1182	0.0292	0.0068	0.0056	0.0033	0.0025	0.0285	0.0244	0.0348	0.0563	0.0213	0.0887	0.0033
20	rs594240	10116212	0.76	1.55499655060948	0.83	0.603719568470427	0.239043542438442	0.584522135494611	0.0197	0.0218	0.0233	0.0061	0.1577	0.0068	0.0066	0.0591	0.0031	0.1126	0.1112	0.0393	0.0035	0.1182	0.0292	0.0068	0.0056	0.0033	0.0025	0.0285	0.0244	0.0348	0.0564	0.0213	0.0887	0.0033
20	rs35334318	10124075	0.76	1.55499655060948	0.83	0.603719568470427	0.256028943774037	0.611160148626596	0.0198	0.0217	0.0234	0.0061	0.1576	0.0068	0.0066	0.059	0.0032	0.1124	0.1114	0.0393	0.0035	0.118	0.0291	0.0068	0.0056	0.0034	0.0025	0.0285	0.0244	0.0349	0.0564	0.0213	0.0887	0.0034
20	rs9808617	10127791	0.76	1.55499655060948	0.83	0.603719568470427	0.32090639922566	0.676145359918805	0.0199	0.0217	0.0237	0.0062	0.1569	0.0067	0.0066	0.059	0.0033	0.1118	0.1113	0.0394	0.0036	0.1177	0.0293	0.0068	0.0056	0.0035	0.0025	0.0282	0.0246	0.035	0.0565	0.0214	0.0887	0.0036
20	rs35373415	10129396	0.76	1.55499655060948	0.83	0.603719568470427	0.343509853046426	0.69729596159852	0.02	0.0217	0.0239	0.0063	0.1567	0.0067	0.0066	0.0589	0.0033	0.1115	0.1111	0.0393	0.0036	0.1176	0.0294	0.0069	0.0056	0.0035	0.0025	0.0281	0.0247	0.035	0.0566	0.0215	0.0887	0.0037
20	rs2210585	10129600	0.76	1.55499655060948	0.83	0.603719568470427	0.340588589427075	0.698038145406525	0.02	0.0217	0.0239	0.0063	0.1567	0.0067	0.0066	0.059	0.0033	0.1115	0.1112	0.0393	0.0036	0.1175	0.0294	0.0069	0.0056	0.0035	0.0025	0.0281	0.0247	0.035	0.0566	0.0215	0.0887	0.0037
20	rs74328481	10132504	0.77	1.46360790478102	0.83	0.603719568470427	0.241981702792771	0.657632938791058	0.0209	0.0212	0.024	0.0064	0.1561	0.0067	0.0065	0.0604	0.0028	0.1112	0.111	0.0385	0.0038	0.1154	0.0297	0.007	0.0058	0.0037	0.0025	0.0286	0.0249	0.0348	0.0568	0.0216	0.0896	0.0037
20	rs17517821	10133139	0.77	1.46360790478102	0.83	0.603719568470427	0.242849633159748	0.646524120454731	0.0211	0.021	0.024	0.0065	0.1559	0.0067	0.0064	0.0609	0.0028	0.1107	0.111	0.0381	0.0038	0.1148	0.0297	0.0071	0.0058	0.0038	0.0025	0.0287	0.0249	0.0347	0.0569	0.0216	0.09	0.0037
20	rs6077677	10147586	0.76	1.55499655060948	0.85	0.498060230126391	0.485759975201042	0.654851644018312	0.0233	0.0191	0.0243	0.007	0.1556	0.0069	0.0061	0.0637	0.0029	0.1086	0.1097	0.0363	0.0041	0.1135	0.0288	0.0078	0.0062	0.004	0.0023	0.028	0.0262	0.0337	0.0571	0.0217	0.0919	0.0042
20	rs6039749	10148803	0.76	1.55499655060948	0.86	0.450156947394433	0.472049769467164	0.631394078410525	0.0233	0.0191	0.0243	0.0071	0.1556	0.0069	0.0061	0.0637	0.0029	0.1085	0.1098	0.0363	0.0041	0.1135	0.0288	0.0078	0.0062	0.004	0.0023	0.028	0.0263	0.0337	0.0571	0.0217	0.092	0.0042
20	rs10485738	10152526	0.76	1.55499655060948	0.86	0.450156947394433	0.824663313992716	0.615338696786269	0.0244	0.0185	0.0246	0.0076	0.1546	0.007	0.0063	0.0649	0.0029	0.1067	0.1103	0.0353	0.0041	0.1127	0.0289	0.0085	0.0063	0.0042	0.0022	0.0285	0.0266	0.0329	0.0566	0.0216	0.0929	0.0043
20	rs116905842	10153544	0.76	1.55499655060948	0.86	0.450156947394433	0.947356262145964	0.579541575033783	0.0247	0.0181	0.0246	0.0076	0.1542	0.007	0.0062	0.0653	0.0028	0.1064	0.111	0.0346	0.0041	0.1127	0.0285	0.0086	0.0062	0.0042	0.0021	0.0285	0.0266	0.0326	0.0567	0.0214	0.0939	0.0044
20	rs6077681	10154444	0.76	1.55499655060948	0.86	0.450156947394433	0.911631701087114	0.543990958819691	0.0249	0.0179	0.0247	0.0075	0.1542	0.007	0.0062	0.0657	0.0028	0.1059	0.112	0.0339	0.0041	0.1124	0.028	0.0086	0.0062	0.0042	0.002	0.0286	0.0266	0.0326	0.0565	0.0213	0.0951	0.0044
20	rs74381724	10155441	0.76	1.55499655060948	0.86	0.450156947394433	0.984841424351419	0.51396798180011	0.0251	0.0176	0.0247	0.0075	0.1541	0.007	0.0061	0.0659	0.0028	0.1057	0.1127	0.0332	0.0042	0.1123	0.0277	0.0087	0.0061	0.0041	0.0019	0.0284	0.0264	0.0325	0.0562	0.0214	0.0962	0.0043
20	rs117004316	10161787	0.75	1.64971298194441	0.86	0.450156947394433	1.15323104599676	0.51024535058968	0.0255	0.0171	0.0247	0.0076	0.1542	0.007	0.006	0.066	0.0026	0.1053	0.1143	0.0318	0.0042	0.1124	0.0272	0.0087	0.0061	0.0039	0.0018	0.0281	0.0261	0.0323	0.056	0.0215	0.0984	0.0043
20	rs78854535	10164318	0.75	1.64971298194441	0.86	0.450156947394433	1.11047549005716	0.493510723174862	0.0255	0.017	0.0247	0.0076	0.1542	0.007	0.006	0.066	0.0026	0.1053	0.1143	0.0318	0.0042	0.1124	0.0272	0.0087	0.0061	0.0039	0.0018	0.0281	0.0261	0.0323	0.056	0.0215	0.0985	0.0043
20	rs17518345	10164632	0.75	1.64971298194441	0.86	0.450156947394433	1.10868554001132	0.493237574121191	0.0255	0.017	0.0247	0.0076	0.1542	0.007	0.006	0.066	0.0026	0.1053	0.1143	0.0318	0.0043	0.1124	0.0272	0.0087	0.0061	0.0039	0.0018	0.0281	0.0261	0.0323	0.056	0.0215	0.0985	0.0043
20	rs6039756	10169314	0.75	1.64971298194441	0.86	0.450156947394433	1.06228838608477	0.477055560307352	0.0256	0.017	0.0248	0.0076	0.1541	0.007	0.006	0.0661	0.0026	0.1054	0.1145	0.0316	0.0043	0.1125	0.0271	0.0087	0.0061	0.0039	0.0018	0.0281	0.026	0.0323	0.0559	0.0215	0.0986	0.0043
20	rs17518513	10172242	0.75	1.64971298194441	0.86	0.450156947394433	1.0375152915984	0.448445869188165	0.0256	0.017	0.0248	0.0076	0.1541	0.007	0.006	0.0661	0.0026	0.1054	0.1146	0.0316	0.0043	0.1124	0.0271	0.0088	0.0061	0.0039	0.0018	0.0281	0.026	0.0323	0.0559	0.0215	0.0986	0.0043
20	rs74926037	10172419	0.75	1.64971298194441	0.86	0.450156947394433	1.03681842421723	0.448179448481778	0.0256	0.017	0.0248	0.0076	0.1541	0.007	0.006	0.0661	0.0026	0.1054	0.1146	0.0316	0.0043	0.1124	0.0271	0.0088	0.0061	0.0039	0.0018	0.0281	0.026	0.0323	0.0559	0.0215	0.0986	0.0043
20	rs118150401	10173814	0.75	1.64971298194441	0.86	0.450156947394433	1.02378729733354	0.443125444098646	0.0256	0.017	0.0248	0.0076	0.1541	0.0071	0.006	0.0661	0.0026	0.1054	0.1145	0.0316	0.0043	0.1124	0.0271	0.0088	0.0061	0.0039	0.0018	0.0281	0.026	0.0323	0.056	0.0215	0.0988	0.0043
20	rs116930136	10174570	0.75	1.64971298194441	0.86	0.450156947394433	1.02283431260496	0.442461577657479	0.0256	0.017	0.0248	0.0076	0.1541	0.0071	0.006	0.0661	0.0026	0.1054	0.1145	0.0315	0.0043	0.1124	0.0271	0.0088	0.0061	0.0039	0.0018	0.0281	0.026	0.0323	0.056	0.0215	0.0988	0.0043
20	rs6133831	10175125	0.75	1.64971298194441	0.86	0.450156947394433	1.02032362593821	0.43967623370103	0.0256	0.017	0.0248	0.0076	0.1541	0.0071	0.006	0.0661	0.0026	0.1054	0.1144	0.0316	0.0043	0.1124	0.0271	0.0088	0.0061	0.0039	0.0018	0.0281	0.026	0.0323	0.056	0.0215	0.0988	0.0043
20	rs58346763	10183714	0.75	1.64971298194441	0.86	0.450156947394433	1.02708219677552	0.434383823819548	0.0256	0.017	0.0248	0.0076	0.1541	0.007	0.006	0.0661	0.0026	0.1054	0.1145	0.0315	0.0043	0.1124	0.027	0.0088	0.0061	0.0039	0.0018	0.0281	0.026	0.0323	0.056	0.0216	0.0988	0.0043
20	rs62185223	10185723	0.75	1.64971298194441	0.86	0.450156947394433	1.02881807877313	0.433591441658825	0.0256	0.017	0.0248	0.0076	0.1541	0.007	0.006	0.0661	0.0026	0.1054	0.1145	0.0315	0.0043	0.1125	0.027	0.0088	0.0061	0.0039	0.0018	0.0281	0.026	0.0323	0.056	0.0216	0.0988	0.0043
20	rs4813023	10194246	0.75	1.64971298194441	0.86	0.450156947394433	1.01436000794457	0.410653169499924	0.0256	0.017	0.0247	0.0076	0.1542	0.007	0.006	0.0661	0.0026	0.1054	0.1148	0.0313	0.0043	0.1128	0.027	0.0088	0.006	0.0039	0.0017	0.0281	0.026	0.032	0.0559	0.0217	0.099	0.0043
20	rs1889189	10197086	0.75	1.64971298194441	0.86	0.450156947394433	0.993385667792663	0.399893319376163	0.0256	0.017	0.0247	0.0075	0.1543	0.007	0.0059	0.0661	0.0026	0.1055	0.115	0.0312	0.0043	0.1129	0.0269	0.0087	0.006	0.0038	0.0017	0.0281	0.0259	0.032	0.0558	0.0216	0.0992	0.0042
20	rs6032826	10203817	0.75	1.64971298194441	0.86	0.450156947394433	0.878108917160737	0.398344180711988	0.0259	0.017	0.0247	0.0074	0.1546	0.0069	0.0058	0.0657	0.0025	0.1058	0.1157	0.0309	0.0041	0.1129	0.0267	0.0086	0.006	0.004	0.0017	0.0281	0.0263	0.0316	0.0553	0.0217	0.0997	0.0041
20	rs2327266	10218321	0.75	1.64971298194441	0.86	0.450156947394433	0.865866500817611	0.391522045866783	0.0259	0.017	0.0246	0.0074	0.1548	0.0069	0.0058	0.0656	0.0024	0.1058	0.1158	0.0308	0.0041	0.1129	0.0268	0.0086	0.006	0.004	0.0017	0.0281	0.0263	0.0314	0.0553	0.0217	0.1	0.0041
20	rs1022511	10220656	0.75	1.64971298194441	0.86	0.450156947394433	0.872262407860661	0.394993406185549	0.0259	0.017	0.0246	0.0073	0.155	0.0069	0.0058	0.0656	0.0024	0.1058	0.1158	0.0307	0.0041	0.1128	0.0268	0.0086	0.006	0.004	0.0017	0.0281	0.0264	0.0313	0.0553	0.0217	0.1001	0.0041
20	rs116850440	10221135	0.75	1.64971298194441	0.86	0.450156947394433	0.894599450422115	0.394478596258916	0.0259	0.0169	0.0246	0.0073	0.155	0.0069	0.0057	0.0655	0.0024	0.1059	0.1158	0.0307	0.0041	0.1128	0.0268	0.0086	0.006	0.004	0.0017	0.0281	0.0264	0.0312	0.0553	0.0217	0.1002	0.0041
20	rs3025859	10223549	0.75	1.64971298194441	0.86	0.450156947394433	0.875346009324151	0.396925592817307	0.026	0.0169	0.0246	0.0073	0.1551	0.0069	0.0057	0.0654	0.0024	0.1059	0.1159	0.0306	0.0041	0.1128	0.0267	0.0086	0.006	0.004	0.0017	0.0281	0.0264	0.0311	0.0553	0.0217	0.1003	0.0041
20	rs6077701	10231659	0.75	1.64971298194441	0.86	0.450156947394433	0.930547046790547	0.408702839108237	0.0261	0.0169	0.0244	0.0073	0.1552	0.0068	0.0057	0.0652	0.0024	0.1062	0.1159	0.0307	0.0041	0.1128	0.0267	0.0086	0.006	0.004	0.0018	0.028	0.0263	0.0309	0.0555	0.0217	0.1003	0.0041
20	rs76547470	10232782	0.75	1.64971298194441	0.86	0.450156947394433	0.941153272432501	0.41247575970419	0.0261	0.0169	0.0244	0.0073	0.1552	0.0068	0.0057	0.0652	0.0024	0.1062	0.1159	0.0307	0.0042	0.1128	0.0267	0.0086	0.006	0.004	0.0018	0.028	0.0264	0.0309	0.0555	0.0217	0.1003	0.0041
20	rs76607862	10234531	0.75	1.64971298194441	0.86	0.450156947394433	0.973354756184491	0.428845307047867	0.0262	0.0168	0.0243	0.0073	0.155	0.0069	0.0056	0.0649	0.0025	0.1064	0.1159	0.0306	0.0042	0.1128	0.0267	0.0087	0.0059	0.004	0.0018	0.0284	0.0263	0.0309	0.0555	0.0217	0.1004	0.0042
20	rs363053	10235585	0.75	1.64971298194441	0.86	0.450156947394433	0.997326157737935	0.438351527967846	0.0262	0.0168	0.0242	0.0073	0.1549	0.0069	0.0056	0.0645	0.0025	0.1069	0.1158	0.0306	0.0042	0.1127	0.0267	0.0088	0.0059	0.004	0.0018	0.0282	0.0264	0.0309	0.0556	0.0216	0.1006	0.0042
20	rs362567	10246091	0.74	1.74777870808855	0.86	0.450156947394433	0.959053378500968	0.506529578772259	0.0264	0.0166	0.0241	0.0073	0.1543	0.0071	0.0057	0.0633	0.0027	0.108	0.1153	0.0306	0.0044	0.1122	0.0267	0.0091	0.0061	0.0041	0.002	0.0279	0.0265	0.0307	0.0559	0.0215	0.101	0.0043
20	rs362568	10246713	0.74	1.74777870808855	0.86	0.450156947394433	0.95214574165097	0.508455416393232	0.0264	0.0166	0.0241	0.0073	0.1543	0.0071	0.0057	0.0632	0.0027	0.1081	0.1153	0.0306	0.0044	0.1121	0.0267	0.0091	0.0061	0.0041	0.0021	0.0278	0.0265	0.0307	0.056	0.0216	0.1011	0.0043
20	rs117768281	10250606	0.74	1.74777870808855	0.85	0.498060230126391	0.846398398179455	0.509832147539574	0.0264	0.0168	0.024	0.0074	0.1539	0.0072	0.0058	0.0627	0.0027	0.1085	0.115	0.0306	0.0041	0.1118	0.0268	0.0091	0.0062	0.0041	0.0022	0.0277	0.0265	0.0307	0.0564	0.0218	0.1014	0.0043
20	rs6077718	10261142	0.74	1.74777870808855	0.85	0.498060230126391	0.688063547519261	0.511072010681904	0.0263	0.0169	0.0239	0.0075	0.1534	0.0073	0.0058	0.0621	0.0027	0.1087	0.1147	0.0307	0.0038	0.1113	0.0268	0.0091	0.0063	0.0042	0.0023	0.0275	0.0265	0.0318	0.0566	0.022	0.1015	0.0042
20	rs6133845	10263915	0.74	1.74777870808855	0.85	0.498060230126391	0.687478605858706	0.51038310376115	0.0263	0.0169	0.0239	0.0075	0.1534	0.0073	0.0058	0.0621	0.0027	0.1087	0.1147	0.0307	0.0038	0.1113	0.0268	0.0091	0.0063	0.0042	0.0023	0.0275	0.0265	0.0318	0.0566	0.022	0.1015	0.0042
20	rs362549	10269890	0.74	1.74777870808855	0.85	0.498060230126391	0.675246393692251	0.514520063510194	0.0263	0.0169	0.0239	0.0075	0.1534	0.0073	0.0058	0.0621	0.0027	0.1087	0.1148	0.0307	0.0038	0.1112	0.0268	0.0091	0.0063	0.0042	0.0023	0.0275	0.0265	0.0319	0.0567	0.022	0.1015	0.0042
20	rs3025876	10273084	0.74	1.74777870808855	0.85	0.498060230126391	0.671190925229675	0.513002198907397	0.0263	0.0169	0.0239	0.0075	0.1533	0.0073	0.0058	0.0621	0.0027	0.1087	0.1148	0.0306	0.0038	0.1112	0.0268	0.0091	0.0063	0.0042	0.0023	0.0274	0.0265	0.032	0.0568	0.0221	0.1015	0.0042
20	rs41378446	10280439	0.74	1.74777870808855	0.85	0.498060230126391	0.503259192344815	0.541892371134442	0.0262	0.0171	0.0239	0.0074	0.1526	0.0074	0.0059	0.0609	0.0028	0.1087	0.1153	0.0303	0.0039	0.1113	0.0266	0.0091	0.0063	0.0042	0.0023	0.0277	0.0263	0.0328	0.0576	0.0222	0.1012	0.0042
20	rs6108463	10280505	0.73	1.84921394662847	0.86	0.450156947394433	0.477523341538359	0.544270922024959	0.0262	0.0171	0.0239	0.0074	0.1525	0.0074	0.0059	0.0608	0.0028	0.1087	0.1154	0.0303	0.0039	0.1113	0.0265	0.0091	0.0063	0.0043	0.0023	0.0277	0.0262	0.0329	0.0577	0.0222	0.1012	0.0042
20	rs362988	10281370	0.73	1.84921394662847	0.86	0.450156947394433	0.261425503792067	0.555217097975813	0.0261	0.017	0.0242	0.0071	0.1509	0.0075	0.0058	0.0592	0.0028	0.109	0.1156	0.0296	0.004	0.1114	0.0265	0.0092	0.0062	0.0044	0.0023	0.0276	0.026	0.0341	0.059	0.0225	0.1023	0.004
20	rs363010	10281572	0.73	1.84921394662847	0.86	0.450156947394433	0.242806196004167	0.565227213150162	0.0261	0.017	0.0241	0.007	0.1506	0.0075	0.0058	0.0589	0.0028	0.1091	0.1155	0.0296	0.0041	0.1116	0.0264	0.0092	0.0062	0.0043	0.0023	0.0276	0.026	0.0343	0.0591	0.0225	0.1024	0.004
20	rs6039820	10282027	0.73	1.84921394662847	0.86	0.450156947394433	0.20715773654102	0.605264075135819	0.026	0.0171	0.0241	0.007	0.1501	0.0074	0.0058	0.0583	0.0028	0.1094	0.1153	0.0295	0.0044	0.1117	0.0264	0.0092	0.0062	0.0043	0.0024	0.0275	0.0259	0.0352	0.0591	0.0226	0.1025	0.0039
20	rs6108464	10283950	0.72	1.95403770947974	0.86	0.450156947394433	0.0937309952915993	0.825571298656063	0.0253	0.018	0.0235	0.0057	0.148	0.0071	0.0055	0.0559	0.0028	0.1111	0.1149	0.0279	0.0059	0.1116	0.0264	0.0089	0.0055	0.0041	0.0026	0.0271	0.0236	0.0403	0.0613	0.0229	0.1047	0.0035
20	rs3787283	10284418	0.72	1.95403770947974	0.85	0.498060230126391	0.103875037490147	0.860674262787573	0.0253	0.018	0.0234	0.0056	0.1478	0.0071	0.0054	0.0559	0.0028	0.111	0.1154	0.028	0.006	0.1114	0.0264	0.0089	0.0054	0.0039	0.0026	0.0271	0.0234	0.041	0.0612	0.023	0.1047	0.0035
20	rs73077435	10284678	0.72	1.95403770947974	0.85	0.498060230126391	0.103875037490147	0.850901667316806	0.0252	0.018	0.0234	0.0055	0.1477	0.0071	0.0054	0.0559	0.0028	0.1109	0.1155	0.0279	0.0061	0.1115	0.0264	0.0088	0.0054	0.0039	0.0026	0.0271	0.0233	0.0411	0.0613	0.023	0.1048	0.0035
20	rs3746544	10287084	0.72	1.95403770947974	0.85	0.498060230126391	0.117985503870621	0.848113743322637	0.0251	0.0181	0.0234	0.0055	0.1475	0.007	0.0053	0.0556	0.0027	0.1105	0.1159	0.0278	0.0063	0.1119	0.0263	0.0087	0.0052	0.0039	0.0025	0.027	0.0232	0.0418	0.0614	0.023	0.1052	0.0034
20	rs6032845	10291007	0.71	2.06226788331015	0.85	0.498060230126391	0.148744680841544	0.860984880589317	0.0249	0.0181	0.0232	0.0054	0.1472	0.007	0.0052	0.0549	0.0026	0.1096	0.1167	0.0276	0.0065	0.1119	0.0263	0.0087	0.0051	0.0039	0.0024	0.0268	0.0227	0.0433	0.0619	0.0229	0.1065	0.0033
20	rs1984831	10294521	0.71	2.06226788331015	0.85	0.498060230126391	0.163876236244343	0.884658766844419	0.0248	0.0181	0.0232	0.0054	0.1471	0.0071	0.0051	0.0549	0.0026	0.1095	0.1167	0.0276	0.0066	0.1117	0.0263	0.0088	0.005	0.0039	0.0024	0.0267	0.0226	0.0435	0.062	0.0228	0.1069	0.0032
20	rs7268664	10295257	0.71	2.06226788331015	0.85	0.498060230126391	0.171944882391508	0.860208379387901	0.0249	0.0181	0.0231	0.0054	0.1473	0.0071	0.0049	0.0549	0.0026	0.1093	0.1169	0.0275	0.0066	0.1116	0.0262	0.0088	0.005	0.0039	0.0024	0.0267	0.0225	0.0435	0.0621	0.0227	0.1072	0.0032
20	rs73602402	10302574	0.72	1.95403770947974	0.85	0.498060230126391	0.216659631338197	0.873428432546776	0.0249	0.018	0.0231	0.0055	0.147	0.0072	0.0049	0.0549	0.0026	0.109	0.1168	0.0274	0.0069	0.1116	0.0264	0.0089	0.0051	0.0038	0.0024	0.0267	0.0225	0.0439	0.0622	0.0226	0.1072	0.0032
20	rs117836701	10304542	0.72	1.95403770947974	0.85	0.498060230126391	0.366154048918289	0.972493497183904	0.0249	0.0179	0.0232	0.0054	0.1461	0.0073	0.005	0.0547	0.0025	0.1082	0.1165	0.0273	0.0076	0.1124	0.0268	0.009	0.005	0.0038	0.0023	0.0266	0.0223	0.0448	0.0623	0.0223	0.107	0.0032
20	rs6039854	10308070	0.72	1.95403770947974	0.85	0.498060230126391	0.619130590121475	1.10610270367853	0.0249	0.0178	0.0232	0.0054	0.1454	0.0074	0.005	0.0545	0.0024	0.1071	0.1164	0.0273	0.0084	0.1133	0.0267	0.0092	0.005	0.0038	0.0023	0.0264	0.0221	0.0461	0.0626	0.022	0.1069	0.0031
20	rs6104578	10309098	0.72	1.95403770947974	0.84	0.549223467132668	0.648513378880635	1.06806218737791	0.0249	0.0178	0.0232	0.0051	0.1452	0.0076	0.0049	0.0544	0.0024	0.1068	0.1164	0.0273	0.0084	0.1135	0.0268	0.0094	0.0049	0.0038	0.0023	0.0264	0.022	0.0463	0.0627	0.0219	0.1069	0.0031
20	rs362616	10311759	0.72	1.95403770947974	0.84	0.549223467132668	0.876158247544802	1.14553460982929	0.0248	0.0176	0.0232	0.0051	0.1447	0.0076	0.005	0.054	0.0023	0.1063	0.1163	0.0272	0.0088	0.1138	0.0271	0.0091	0.0049	0.0038	0.0022	0.0263	0.0219	0.048	0.0627	0.0218	0.1067	0.003
20	rs1569546	10311789	0.72	1.95403770947974	0.84	0.549223467132668	0.871208547860927	1.13208968685129	0.0248	0.0176	0.0232	0.0051	0.1447	0.0076	0.005	0.054	0.0023	0.1063	0.1163	0.0272	0.0088	0.1138	0.0271	0.0091	0.0049	0.0038	0.0022	0.0263	0.0219	0.048	0.0627	0.0218	0.1067	0.003
20	rs362620	10314383	0.7	2.17392130461015	0.84	0.549223467132668	7.30386011442638	2.81943714428091	0.0239	0.0163	0.0221	0.0045	0.136	0.0077	0.0051	0.0501	0.0018	0.0969	0.116	0.0331	0.0124	0.114	0.0276	0.0086	0.0039	0.003	0.0017	0.0299	0.0199	0.0703	0.0638	0.0211	0.1027	0.0022
20	rs74352288	10319831	0.69	2.28901382969056	0.84	0.549223467132668	8.81406915774014	3.0994190058222	0.0237	0.0161	0.0219	0.0043	0.1357	0.0076	0.005	0.0493	0.0017	0.0956	0.1164	0.0345	0.013	0.1134	0.0276	0.0084	0.0036	0.0029	0.0018	0.03	0.0196	0.0731	0.0647	0.021	0.1014	0.0021
20	rs80067885	10320183	0.69	2.28901382969056	0.84	0.549223467132668	8.84747085865477	3.12986006454946	0.0237	0.0162	0.0219	0.0043	0.1357	0.0075	0.005	0.0493	0.0017	0.0956	0.1165	0.0345	0.013	0.1134	0.0276	0.0084	0.0036	0.0029	0.0018	0.0299	0.0195	0.0731	0.0647	0.021	0.1014	0.0021
20	rs1540902	10321276	0.69	2.28901382969056	0.84	0.549223467132668	8.95467692280913	3.15824923360922	0.0237	0.0162	0.0219	0.0043	0.1357	0.0076	0.005	0.0493	0.0017	0.0955	0.1165	0.0346	0.013	0.1134	0.0275	0.0084	0.0036	0.0029	0.0018	0.03	0.0194	0.0733	0.0648	0.021	0.1014	0.0021
20	rs6108491	10324253	0.69	2.28901382969056	0.84	0.549223467132668	9.60031985540772	3.24167632092095	0.0236	0.0162	0.0219	0.0043	0.1355	0.0076	0.005	0.0494	0.0017	0.0951	0.1163	0.0349	0.0133	0.1135	0.0276	0.0084	0.0036	0.0029	0.0018	0.0302	0.0193	0.0742	0.0647	0.0211	0.1008	0.002
20	rs34257217	10326528	0.69	2.28901382969056	0.84	0.549223467132668	9.58394395927342	3.30229934693342	0.0236	0.0161	0.0218	0.0043	0.1354	0.0076	0.005	0.0494	0.0017	0.0949	0.1163	0.035	0.0133	0.1134	0.0275	0.0084	0.0036	0.0029	0.0019	0.0302	0.0193	0.0744	0.0648	0.0211	0.1007	0.002
20	rs2423491	10334090	0.69	2.28901382969056	0.84	0.549223467132668	10.2591842316627	4.42874937927114	0.0234	0.0159	0.0224	0.0042	0.1339	0.0076	0.005	0.0486	0.0016	0.0932	0.1162	0.0373	0.0138	0.1125	0.0278	0.0085	0.0035	0.0027	0.0024	0.0306	0.0186	0.0769	0.0652	0.0214	0.0998	0.0019
20	rs6104583	10337546	0.69	2.28901382969056	0.84	0.549223467132668	10.4791912095912	4.89426699186641	0.0233	0.0157	0.0226	0.0041	0.1328	0.0076	0.0049	0.048	0.0017	0.0938	0.1157	0.0377	0.0141	0.1119	0.0279	0.0086	0.0034	0.0027	0.0028	0.0308	0.0182	0.0782	0.0656	0.0216	0.0992	0.0019
20	rs11907058	10343298	0.67	2.52957510229016	0.84	0.549223467132668	12.5445202573451	6.67852367160409	0.0229	0.0154	0.0245	0.0038	0.1287	0.0076	0.0048	0.0461	0.0019	0.0946	0.1142	0.0383	0.0151	0.1101	0.029	0.0085	0.0033	0.0025	0.0043	0.0317	0.0173	0.0824	0.066	0.0229	0.0969	0.002
20	rs78390903	10343523	0.67	2.52957510229016	0.84	0.549223467132668	13.0201109669778	6.85548028135225	0.0228	0.0154	0.0248	0.0037	0.128	0.0076	0.0047	0.0459	0.0019	0.0947	0.114	0.0383	0.0153	0.1098	0.0292	0.0085	0.0033	0.0025	0.0046	0.0318	0.0172	0.0831	0.0661	0.0231	0.0966	0.002
20	rs117498415	10344537	0.66	2.65507122617438	0.84	0.549223467132668	15.754448096646	8.19050641036238	0.0225	0.0152	0.0262	0.0036	0.1252	0.0076	0.0047	0.0448	0.0021	0.0953	0.1132	0.0387	0.016	0.1085	0.0299	0.0084	0.0033	0.0024	0.0056	0.032	0.0165	0.0859	0.0663	0.0239	0.0951	0.0021
20	rs76590553	10351565	0.66	2.65507122617438	0.84	0.549223467132668	17.3082873598565	9.19236277144899	0.0224	0.0151	0.0268	0.0035	0.1238	0.0076	0.0046	0.0443	0.0021	0.0955	0.1133	0.0389	0.0162	0.1079	0.0302	0.0084	0.0033	0.0023	0.006	0.0321	0.0163	0.087	0.0664	0.0242	0.0944	0.0021
20	rs6104591	10354379	0.66	2.65507122617438	0.84	0.549223467132668	17.5147931620029	8.65338465707185	0.0224	0.0151	0.0268	0.0035	0.1238	0.0076	0.0046	0.0443	0.0021	0.0955	0.1133	0.0389	0.0164	0.1079	0.0302	0.0084	0.0033	0.0023	0.006	0.032	0.0163	0.087	0.0664	0.0242	0.0943	0.0021
20	rs11696408	10355176	0.66	2.65507122617438	0.84	0.549223467132668	17.4890305583634	8.30711864960715	0.0224	0.0151	0.0268	0.0035	0.1237	0.0076	0.0046	0.0443	0.0021	0.0955	0.1133	0.0389	0.0164	0.1079	0.0302	0.0083	0.0033	0.0023	0.006	0.0321	0.0163	0.087	0.0665	0.0242	0.0943	0.0021
20	rs73079448	10358486	0.66	2.65507122617438	0.84	0.549223467132668	18.0642160380017	9.25572123971313	0.0223	0.0151	0.0268	0.0035	0.1235	0.0076	0.0046	0.0443	0.0021	0.0955	0.1133	0.0389	0.0166	0.1079	0.0302	0.0083	0.0033	0.0023	0.0062	0.0321	0.0162	0.0872	0.0664	0.0243	0.0942	0.0021
20	rs1983612	10364140	0.65	2.78406131557278	0.84	0.549223467132668	20.8108556778025	9.72756482550847	0.0223	0.015	0.0269	0.0035	0.1224	0.0075	0.0045	0.0441	0.0021	0.0952	0.113	0.0388	0.0175	0.1077	0.0302	0.0083	0.0033	0.0023	0.0069	0.0322	0.016	0.0883	0.0665	0.0246	0.0934	0.0021
20	rs6077763	10372600	0.63	3.05257013025979	0.84	0.549223467132668	45.7467643242102	13.1415213009341	0.0221	0.0148	0.0271	0.0034	0.1182	0.0074	0.0043	0.0431	0.0024	0.0928	0.1121	0.0381	0.0233	0.1061	0.0299	0.0082	0.0033	0.0021	0.0104	0.0328	0.0147	0.0939	0.0669	0.0261	0.0894	0.0022
20	rs1545	10386013	0.63	3.05257013025979	0.84	0.549223467132668	51.9865044022382	14.1829167535316	0.0221	0.0148	0.0271	0.0034	0.1173	0.0074	0.0043	0.0429	0.0025	0.0923	0.1119	0.038	0.0246	0.1057	0.0298	0.0081	0.0033	0.0021	0.011	0.033	0.0145	0.0951	0.0669	0.0264	0.0885	0.0022
20	rs1547	10386059	0.63	3.05257013025979	0.84	0.549223467132668	52.2076836550733	14.1931465501955	0.0221	0.0148	0.0271	0.0034	0.1173	0.0074	0.0043	0.0429	0.0025	0.0923	0.1119	0.038	0.0246	0.1057	0.0298	0.0081	0.0033	0.0021	0.0111	0.033	0.0145	0.0951	0.0669	0.0264	0.0885	0.0022
20	rs16991555	10402591	0.62	3.19211063979685	0.84	0.549223467132668	55.9311160124749	15.063591439824	0.0222	0.0148	0.0272	0.0034	0.1168	0.0074	0.0043	0.0428	0.0026	0.0919	0.1116	0.038	0.0253	0.1054	0.0298	0.0081	0.0032	0.0021	0.0114	0.0332	0.0144	0.0957	0.0669	0.0267	0.0879	0.0022
20	rs117177926	10408627	0.62	3.19211063979685	0.84	0.549223467132668	60.2717687330212	15.7760430779723	0.0222	0.0148	0.0273	0.0034	0.1162	0.0073	0.0043	0.0427	0.0027	0.0915	0.1114	0.038	0.0262	0.1051	0.0297	0.0081	0.0032	0.002	0.0118	0.0333	0.0142	0.0964	0.0669	0.0269	0.0874	0.0022
20	rs3790155	10409054	0.62	3.19211063979685	0.84	0.549223467132668	61.1722204680908	15.8213006358375	0.0222	0.0148	0.0273	0.0034	0.1159	0.0073	0.0042	0.0425	0.0027	0.0917	0.1113	0.038	0.0264	0.105	0.0298	0.0081	0.0032	0.0019	0.0118	0.0333	0.0141	0.0967	0.0669	0.0269	0.0872	0.0022
20	rs6077783	10410431	0.59	3.63199530061725	0.84	0.549223467132668	93.8790854213542	20.9858523090113	0.0219	0.0148	0.0278	0.0034	0.1113	0.0073	0.0042	0.0416	0.0032	0.0899	0.1093	0.038	0.0311	0.1029	0.03	0.0079	0.0032	0.0019	0.0145	0.034	0.0132	0.1025	0.0675	0.0287	0.0824	0.0026
20	rs36224662	10412596	0.57	3.94305981060615	0.84	0.549223467132668	122.366053007664	25.9560071500257	0.0218	0.0146	0.0287	0.0038	0.1041	0.0071	0.0041	0.039	0.0038	0.0935	0.111	0.0375	0.0343	0.0997	0.03	0.0078	0.0032	0.002	0.0166	0.0343	0.0131	0.1064	0.0677	0.03	0.0785	0.0032
20	rs6131096	10417511	0.59	3.63199530061725	0.84	0.549223467132668	109.113393854382	18.8271110758788	0.0211	0.0156	0.0271	0.003	0.1101	0.0069	0.0031	0.0419	0.0037	0.0951	0.1132	0.0324	0.0326	0.1037	0.0241	0.0075	0.0028	0.0021	0.0162	0.0342	0.0127	0.1024	0.0687	0.0292	0.0823	0.0033
20	rs76224190	10418449	0.59	3.63199530061725	0.84	0.549223467132668	108.82403257427	19.070847923006	0.0211	0.0156	0.0271	0.003	0.1102	0.0069	0.0031	0.042	0.0037	0.0952	0.1132	0.0323	0.0325	0.1036	0.0241	0.0075	0.0028	0.0021	0.0162	0.0343	0.0127	0.1022	0.0688	0.0291	0.0824	0.0033
20	rs34200831	10418778	0.59	3.63199530061725	0.84	0.549223467132668	108.689993523903	19.1089856629837	0.0211	0.0156	0.0271	0.003	0.1103	0.0069	0.0032	0.042	0.0037	0.0952	0.1132	0.0323	0.0325	0.1036	0.0241	0.0075	0.0028	0.0021	0.0162	0.0343	0.0127	0.102	0.0688	0.0291	0.0824	0.0033
20	rs35767319	10419081	0.6	3.48181398985522	0.84	0.549223467132668	108.677069390915	19.2733598758737	0.0211	0.0156	0.0271	0.003	0.1103	0.0069	0.0032	0.042	0.0037	0.0953	0.1132	0.0323	0.0324	0.1037	0.024	0.0075	0.0028	0.0021	0.0162	0.0344	0.0127	0.102	0.0687	0.0291	0.0824	0.0033
20	rs16991592	10420416	0.6	3.48181398985522	0.84	0.549223467132668	108.005925186404	18.9796208296855	0.021	0.0156	0.027	0.003	0.1105	0.0069	0.0031	0.0421	0.0037	0.0953	0.1132	0.0323	0.0324	0.1037	0.0241	0.0075	0.0028	0.0021	0.0162	0.0344	0.0128	0.1018	0.0687	0.029	0.0824	0.0033
20	rs6039942	10428146	0.6	3.48181398985522	0.84	0.549223467132668	107.681454280011	18.9598179238908	0.021	0.0156	0.0271	0.003	0.1105	0.0069	0.0031	0.0422	0.0037	0.0954	0.1132	0.0323	0.0323	0.1038	0.0241	0.0075	0.0028	0.0021	0.0162	0.0343	0.0128	0.1018	0.0688	0.029	0.0823	0.0033
20	rs2876201	10429851	0.6	3.48181398985522	0.84	0.549223467132668	107.635193510908	18.9018871657678	0.021	0.0155	0.0271	0.003	0.1105	0.0069	0.0031	0.0422	0.0037	0.0954	0.1134	0.0321	0.0323	0.1038	0.024	0.0075	0.0028	0.0021	0.0162	0.0343	0.0128	0.1018	0.0688	0.029	0.0824	0.0033
20	rs77382058	10435218	0.6	3.48181398985522	0.84	0.549223467132668	106.714089446477	17.8942804527756	0.0211	0.0156	0.0272	0.003	0.1106	0.0069	0.0031	0.0422	0.0037	0.0953	0.1133	0.0321	0.0323	0.1038	0.0241	0.0075	0.0028	0.0021	0.0161	0.0343	0.0128	0.1016	0.0688	0.0289	0.0824	0.0033
20	rs225149	10455168	0.68	2.40756039989206	0.84	0.549223467132668	10.7273091807921	4.66417833558775	0.0211	0.0172	0.0239	0.0043	0.1355	0.0071	0.0034	0.0595	0.0032	0.0954	0.119	0.032	0.0161	0.1151	0.0271	0.0058	0.0047	0.0024	0.0074	0.0294	0.0156	0.063	0.0638	0.0251	0.0947	0.0029
20	rs77782485	10455258	0.68	2.40756039989206	0.84	0.549223467132668	8.68654634740366	4.54770963170044	0.0212	0.0173	0.0244	0.0043	0.1368	0.007	0.0033	0.0602	0.0031	0.0957	0.119	0.0319	0.0152	0.1158	0.0272	0.0057	0.0047	0.0024	0.007	0.0292	0.0157	0.0609	0.0637	0.0251	0.0952	0.0029
20	rs225150	10455385	0.68	2.40756039989206	0.84	0.549223467132668	6.88091280429813	3.80210793185415	0.0214	0.0174	0.0241	0.0043	0.1394	0.0069	0.0033	0.0612	0.003	0.0951	0.1187	0.0321	0.0145	0.1164	0.0271	0.0056	0.0048	0.0024	0.0064	0.029	0.0159	0.0586	0.0631	0.0246	0.0966	0.0028
20	rs648628	10457574	0.72	1.95403770947974	0.84	0.549223467132668	0.655651680921176	0.681308428336707	0.0225	0.0184	0.022	0.005	0.1537	0.0069	0.0034	0.0703	0.0022	0.0946	0.1218	0.0306	0.0073	0.118	0.0259	0.0052	0.0057	0.0024	0.0038	0.0271	0.018	0.0423	0.0587	0.0218	0.104	0.0025
20	rs13044584	10465120	0.72	1.95403770947974	0.84	0.549223467132668	0.49018486521081	0.551141102077706	0.0226	0.0184	0.0219	0.005	0.1547	0.0069	0.0035	0.0709	0.0021	0.0943	0.1221	0.0305	0.0067	0.1182	0.0258	0.0051	0.0058	0.0024	0.0037	0.0272	0.0183	0.041	0.0586	0.0217	0.1047	0.0025
20	rs6074150	10465239	0.72	1.95403770947974	0.85	0.498060230126391	0.488998840874225	0.551983805753913	0.0226	0.0184	0.0219	0.005	0.1547	0.0069	0.0035	0.071	0.0021	0.0943	0.1221	0.0305	0.0067	0.1181	0.0258	0.0051	0.0058	0.0024	0.0037	0.0273	0.0183	0.041	0.0586	0.0217	0.1047	0.0025
20	rs117761227	10467841	0.72	1.95403770947974	0.85	0.498060230126391	0.477030081720149	0.57499694455454	0.0226	0.0184	0.0219	0.005	0.1548	0.0069	0.0035	0.071	0.0021	0.0942	0.1221	0.0305	0.0067	0.1182	0.0258	0.0051	0.0058	0.0024	0.0037	0.0272	0.0183	0.0409	0.0586	0.0217	0.1048	0.0025
20	rs652661	10468779	0.72	1.95403770947974	0.85	0.498060230126391	0.472847367714082	0.600241607682348	0.0226	0.0184	0.0219	0.005	0.1549	0.0069	0.0035	0.071	0.0021	0.0942	0.1222	0.0305	0.0066	0.1182	0.0258	0.0051	0.0058	0.0024	0.0037	0.0272	0.0183	0.0409	0.0586	0.0217	0.1048	0.0025
20	rs78655953	10469972	0.72	1.95403770947974	0.85	0.498060230126391	0.461316072094807	0.588228611350256	0.0226	0.0185	0.0219	0.005	0.1549	0.0069	0.0035	0.0711	0.0021	0.0942	0.1222	0.0305	0.0066	0.1182	0.0258	0.0051	0.0058	0.0024	0.0036	0.0272	0.0182	0.0409	0.0586	0.0217	0.1047	0.0025
20	rs17454468	10503203	0.73	1.84921394662847	0.85	0.498060230126391	0.18090139346937	0.204399081077955	0.0227	0.0184	0.0218	0.0051	0.1568	0.0069	0.0036	0.0726	0.0018	0.094	0.123	0.03	0.0047	0.1185	0.0257	0.005	0.0059	0.0023	0.0027	0.0276	0.0188	0.0396	0.0586	0.0215	0.1049	0.0023
20	rs118122994	10512813	0.73	1.84921394662847	0.85	0.498060230126391	0.167336673948479	0.183714477515558	0.0227	0.0184	0.0218	0.0051	0.157	0.0069	0.0036	0.0728	0.0018	0.094	0.123	0.03	0.0044	0.1185	0.0257	0.005	0.0059	0.0023	0.0027	0.0276	0.0188	0.0395	0.0586	0.0215	0.105	0.0022
20	rs117614936	10520966	0.73	1.84921394662847	0.85	0.498060230126391	0.162490064930984	0.175653502228685	0.0227	0.0184	0.0218	0.0051	0.1572	0.0069	0.0036	0.0729	0.0018	0.094	0.1231	0.03	0.0043	0.1186	0.0258	0.005	0.0059	0.0023	0.0026	0.0276	0.0189	0.0394	0.0586	0.0215	0.105	0.0022
20	rs112590887	10522592	0.73	1.84921394662847	0.85	0.498060230126391	0.162524635164201	0.175453581735992	0.0227	0.0184	0.0218	0.0051	0.1572	0.0069	0.0036	0.0729	0.0018	0.094	0.1231	0.03	0.0043	0.1186	0.0258	0.005	0.0059	0.0023	0.0026	0.0276	0.0189	0.0394	0.0586	0.0215	0.105	0.0022
20	rs73078758	10523896	0.73	1.84921394662847	0.86	0.450156947394433	0.162490064930984	0.175453581735992	0.0227	0.0184	0.0218	0.0051	0.1572	0.0069	0.0036	0.0729	0.0018	0.094	0.1231	0.03	0.0043	0.1186	0.0258	0.005	0.0059	0.0023	0.0026	0.0276	0.0189	0.0394	0.0586	0.0215	0.105	0.0022
20	rs117742588	10532071	0.73	1.84921394662847	0.86	0.450156947394433	0.16238638009068	0.177155416492405	0.0227	0.0184	0.0218	0.0051	0.1572	0.0069	0.0037	0.0729	0.0018	0.094	0.1231	0.03	0.0043	0.1186	0.0258	0.005	0.0059	0.0023	0.0026	0.0276	0.0189	0.0394	0.0586	0.0215	0.105	0.0022
20	rs6040028	10549503	0.73	1.84921394662847	0.91	0.256642068151906	0.166073443151755	0.216838146748	0.0227	0.0184	0.0218	0.0051	0.1573	0.0069	0.0037	0.073	0.0018	0.094	0.1231	0.03	0.0042	0.1186	0.0257	0.005	0.0059	0.0023	0.0026	0.0276	0.0189	0.0393	0.0587	0.0215	0.105	0.0022
20	rs646407	10552183	0.73	1.84921394662847	0.91	0.256642068151906	0.157014321256266	0.224069653087461	0.0227	0.0184	0.0218	0.0051	0.1573	0.0069	0.0037	0.0731	0.0018	0.094	0.1232	0.0299	0.0042	0.1186	0.0257	0.0051	0.0059	0.0023	0.0025	0.0276	0.0189	0.0393	0.0587	0.0215	0.1049	0.0022
20	rs600045	10552650	0.73	1.84921394662847	0.91	0.256642068151906	0.156912704117	0.223961150903986	0.0227	0.0184	0.0218	0.0051	0.1572	0.0069	0.0037	0.0731	0.0018	0.094	0.1231	0.03	0.0042	0.1186	0.0258	0.0051	0.006	0.0023	0.0025	0.0276	0.0189	0.0393	0.0586	0.0215	0.1048	0.0022
20	rs78369863	10572384	0.73	1.84921394662847	0.91	0.256642068151906	0.117814377124646	0.223527313617888	0.0225	0.0184	0.0215	0.0051	0.1581	0.0065	0.0037	0.0739	0.0017	0.0932	0.1248	0.0299	0.0039	0.1191	0.0256	0.005	0.006	0.0022	0.0021	0.0278	0.0188	0.0389	0.0589	0.0211	0.1046	0.002
20	rs77934257	10574767	0.73	1.84921394662847	0.91	0.256642068151906	0.119993229764642	0.207882820614509	0.0224	0.0183	0.0214	0.0051	0.1583	0.0065	0.0037	0.074	0.0016	0.0926	0.1252	0.0298	0.0038	0.1191	0.0256	0.005	0.0061	0.0022	0.002	0.0279	0.0188	0.0389	0.059	0.0211	0.105	0.002
20	rs12479970	10576245	0.73	1.84921394662847	0.91	0.256642068151906	0.120975892625724	0.223310497914428	0.0224	0.0183	0.0214	0.0051	0.1584	0.0064	0.0037	0.074	0.0016	0.0925	0.1254	0.0298	0.0038	0.1191	0.0255	0.005	0.0061	0.0022	0.002	0.0279	0.0188	0.0389	0.059	0.0211	0.105	0.002
20	rs35779766	10583644	0.73	1.84921394662847	0.91	0.256642068151906	0.111699771588416	0.227223649507809	0.0224	0.0183	0.0213	0.0051	0.1587	0.0064	0.0036	0.0741	0.0016	0.0924	0.1259	0.0299	0.0037	0.1191	0.0254	0.0049	0.0061	0.0022	0.0018	0.028	0.0188	0.0389	0.0591	0.0209	0.1051	0.0019
20	rs6077846	10584030	0.73	1.84921394662847	0.91	0.256642068151906	0.11183777249577	0.22591680768876	0.0224	0.0183	0.0213	0.0051	0.1587	0.0063	0.0036	0.0741	0.0016	0.0924	0.1259	0.0299	0.0037	0.1191	0.0254	0.0049	0.0061	0.0022	0.0018	0.028	0.0187	0.0389	0.0591	0.0209	0.1051	0.0019
20	rs79432805	10587426	0.73	1.84921394662847	0.91	0.256642068151906	0.111176326310217	0.224286708853328	0.0224	0.0183	0.0213	0.0051	0.1587	0.0063	0.0036	0.0741	0.0016	0.0924	0.1259	0.0299	0.0037	0.1191	0.0254	0.0049	0.0061	0.0022	0.0018	0.028	0.0188	0.0389	0.0591	0.0209	0.1051	0.0019
20	rs74328697	10592612	0.73	1.84921394662847	0.91	0.256642068151906	0.109888001977961	0.216194353903294	0.0224	0.0183	0.0213	0.0051	0.1588	0.0063	0.0036	0.0741	0.0016	0.0924	0.126	0.03	0.0036	0.1191	0.0254	0.0049	0.0061	0.0022	0.0018	0.028	0.0188	0.0389	0.0591	0.0209	0.105	0.0019
20	rs58288731	10596241	0.73	1.84921394662847	0.91	0.256642068151906	0.109451538660609	0.207671127344296	0.0224	0.0183	0.0213	0.0051	0.1588	0.0063	0.0036	0.0741	0.0016	0.0925	0.126	0.03	0.0036	0.1191	0.0254	0.0049	0.0061	0.0022	0.0018	0.028	0.0188	0.0389	0.0591	0.0209	0.105	0.0019
20	rs1232600	10597222	0.73	1.84921394662847	0.91	0.256642068151906	0.109206499874806	0.206191285363233	0.0224	0.0183	0.0213	0.0051	0.1588	0.0063	0.0036	0.0741	0.0016	0.0925	0.1261	0.03	0.0036	0.1191	0.0254	0.0049	0.0061	0.0022	0.0018	0.028	0.0188	0.0389	0.0591	0.0209	0.105	0.0019
20	rs7268238	10599514	0.73	1.84921394662847	0.91	0.256642068151906	0.110901437975591	0.209897476102261	0.0224	0.0183	0.0213	0.0051	0.1588	0.0063	0.0036	0.0741	0.0016	0.0923	0.1261	0.03	0.0037	0.1191	0.0254	0.0049	0.0061	0.0022	0.0017	0.028	0.0188	0.0388	0.0591	0.0209	0.105	0.0019
20	rs117026974	10601745	0.73	1.84921394662847	0.91	0.256642068151906	0.110435091599307	0.210003689127119	0.0224	0.0183	0.0213	0.0051	0.1588	0.0063	0.0036	0.0741	0.0016	0.0923	0.1261	0.03	0.0037	0.1191	0.0254	0.0049	0.0061	0.0022	0.0017	0.028	0.0188	0.0388	0.0591	0.0209	0.105	0.0019
20	rs73075324	10603326	0.73	1.84921394662847	0.91	0.256642068151906	0.109888001977961	0.205241821329961	0.0224	0.0183	0.0213	0.0051	0.1588	0.0063	0.0036	0.0741	0.0016	0.0924	0.1262	0.03	0.0037	0.1191	0.0254	0.0049	0.0061	0.0022	0.0017	0.028	0.0188	0.0388	0.0591	0.0208	0.105	0.0019
20	rs6077853	10603750	0.73	1.84921394662847	0.91	0.256642068151906	0.110161336951123	0.20334728517	0.0223	0.0183	0.0213	0.0051	0.1589	0.0063	0.0036	0.0741	0.0016	0.0923	0.1262	0.03	0.0037	0.1191	0.0254	0.0049	0.0061	0.0022	0.0017	0.028	0.0188	0.0388	0.0591	0.0208	0.105	0.0019
20	rs6133979	10605004	0.73	1.84921394662847	0.91	0.256642068151906	0.10950603785273	0.196347354698045	0.0223	0.0183	0.0213	0.0051	0.1589	0.0063	0.0036	0.0741	0.0016	0.0923	0.1262	0.03	0.0037	0.1191	0.0254	0.0049	0.0061	0.0022	0.0017	0.028	0.0188	0.0388	0.0591	0.0208	0.105	0.0019
20	rs16991869	10615610	0.74	1.74777870808855	0.91	0.256642068151906	0.121323883763172	0.192620440772348	0.0224	0.0182	0.0208	0.0052	0.1594	0.0064	0.0037	0.0743	0.0017	0.0924	0.1267	0.0298	0.0038	0.1187	0.025	0.0049	0.0061	0.0021	0.0016	0.0284	0.0189	0.0382	0.059	0.0205	0.105	0.002
20	rs8708	10618574	0.74	1.74777870808855	0.91	0.256642068151906	0.130101181065959	0.190046572713624	0.0224	0.0182	0.0207	0.0052	0.1596	0.0064	0.0037	0.0744	0.0018	0.0925	0.1268	0.0297	0.0038	0.1187	0.0249	0.0049	0.0061	0.0021	0.0016	0.0285	0.019	0.0381	0.059	0.0204	0.105	0.002
20	rs6040050	10621213	0.74	1.74777870808855	0.91	0.256642068151906	0.128923400481594	0.189430596314054	0.0225	0.0181	0.0205	0.0052	0.16	0.0063	0.0037	0.0746	0.0018	0.0926	0.1271	0.0295	0.0038	0.1189	0.0248	0.0047	0.0061	0.0021	0.0016	0.0284	0.019	0.0381	0.0591	0.0205	0.1048	0.002
20	Affx-52334517	10621923	0.74	1.74777870808855	0.91	0.256642068151906	0.127153939640588	0.172364936005545	0.0225	0.0181	0.0204	0.0052	0.16	0.0063	0.0036	0.0746	0.0018	0.0926	0.1271	0.0295	0.0038	0.1188	0.0248	0.0047	0.0061	0.002	0.0016	0.0284	0.019	0.0381	0.0591	0.0205	0.1047	0.002
20	rs35761929	10622501	0.74	1.74777870808855	0.91	0.256642068151906	0.125221676133135	0.163604553338375	0.0226	0.0181	0.0204	0.0052	0.1601	0.0063	0.0036	0.0747	0.0018	0.0927	0.1272	0.0294	0.0038	0.1188	0.0247	0.0047	0.0061	0.002	0.0016	0.0284	0.019	0.0381	0.0591	0.0205	0.1046	0.002
20	rs1801140	10625804	0.75	1.64971298194441	0.9	0.289513196358555	0.140168474811856	0.177356005814347	0.023	0.0178	0.0199	0.0053	0.1604	0.0063	0.0037	0.0753	0.0018	0.0931	0.128	0.0292	0.0037	0.1182	0.0246	0.0046	0.0061	0.002	0.0017	0.0284	0.0189	0.038	0.0591	0.0205	0.1041	0.0021
20	rs35851937	10628115	0.75	1.64971298194441	0.89	0.325204496311925	0.152913133776621	0.194584414881238	0.0234	0.0176	0.0195	0.0054	0.1611	0.0064	0.0037	0.0758	0.0018	0.0931	0.1287	0.0289	0.0036	0.1174	0.0244	0.0044	0.0061	0.0019	0.0017	0.0284	0.0189	0.038	0.0589	0.0205	0.1034	0.0021
20	rs35308216	10629525	0.75	1.64971298194441	0.89	0.325204496311925	0.167688563317777	0.190971810947648	0.0236	0.0175	0.0192	0.0054	0.1613	0.0064	0.0038	0.076	0.0018	0.0932	0.129	0.0286	0.0036	0.1174	0.0243	0.0044	0.0061	0.0019	0.0018	0.0287	0.019	0.0379	0.0588	0.0204	0.1031	0.0021
20	rs6077864	10631780	0.75	1.64971298194441	0.89	0.325204496311925	0.170768201639134	0.15778995744588	0.0238	0.0174	0.0187	0.0055	0.1619	0.0064	0.0038	0.0763	0.0018	0.0935	0.1299	0.0284	0.0035	0.1174	0.0241	0.0043	0.006	0.0018	0.0018	0.0287	0.0189	0.038	0.0588	0.0202	0.1024	0.0022
20	Affx-16339183	10633237	0.75	1.64971298194441	0.89	0.325204496311925	0.196851533442783	0.153573595268174	0.0238	0.0175	0.0184	0.0055	0.1621	0.0064	0.0038	0.0766	0.0018	0.0937	0.1304	0.0283	0.0034	0.1173	0.0239	0.0042	0.0059	0.0018	0.0018	0.0288	0.0189	0.038	0.0588	0.0201	0.1021	0.0022
20	rs6040055	10633313	0.75	1.64971298194441	0.89	0.325204496311925	0.188271271954255	0.157597423766489	0.0238	0.0175	0.0184	0.0055	0.1621	0.0064	0.0038	0.0766	0.0018	0.0937	0.1304	0.0283	0.0034	0.1173	0.0239	0.0042	0.0059	0.0018	0.0019	0.0288	0.0189	0.038	0.0588	0.0201	0.102	0.0022
20	rs75809680	10636324	0.76	1.55499655060948	0.89	0.325204496311925	0.184565178420693	0.169196738310377	0.0241	0.0174	0.0179	0.0054	0.1627	0.0064	0.0038	0.077	0.0017	0.0939	0.1311	0.0282	0.0033	0.1172	0.0238	0.0042	0.0058	0.0018	0.0019	0.0289	0.019	0.0378	0.0588	0.0199	0.1015	0.0022
20	rs62185094	10638874	0.76	1.55499655060948	0.89	0.325204496311925	0.199565498950176	0.152145535407837	0.0243	0.0173	0.0176	0.0054	0.1632	0.0064	0.0038	0.0773	0.0016	0.0942	0.1317	0.0281	0.0032	0.117	0.0236	0.0041	0.0057	0.0018	0.0019	0.029	0.0191	0.0375	0.0588	0.0197	0.101	0.0022
20	rs2273061	10639543	0.76	1.55499655060948	0.88	0.363814363818289	0.210632640744148	0.171075384045467	0.0244	0.0173	0.0175	0.0054	0.1633	0.0064	0.0038	0.0774	0.0016	0.0943	0.1318	0.0281	0.0032	0.1169	0.0236	0.0041	0.0056	0.0018	0.0019	0.0291	0.0191	0.0375	0.0588	0.0196	0.1009	0.0022
20	rs3748480	10643659	0.76	1.55499655060948	0.87	0.405435896572436	0.205808591384981	0.163702091825455	0.0244	0.0173	0.0172	0.0053	0.1635	0.0064	0.0037	0.0775	0.0016	0.0943	0.1321	0.0282	0.0032	0.1169	0.0235	0.0041	0.0056	0.0018	0.0019	0.0292	0.0191	0.0373	0.0589	0.0196	0.1009	0.0022
20	rs6133987	10650354	0.77	1.46360790478102	0.87	0.405435896572436	0.255984230086723	0.183409950093433	0.0247	0.0173	0.0162	0.0052	0.1647	0.0063	0.0036	0.078	0.0014	0.0934	0.1345	0.0288	0.0032	0.116	0.0234	0.0039	0.0054	0.0017	0.002	0.0298	0.0192	0.0366	0.059	0.0195	0.0998	0.0021
20	rs2235810	10652959	0.77	1.46360790478102	0.87	0.405435896572436	0.250605341550629	0.184324051582326	0.0247	0.0173	0.0162	0.0052	0.1649	0.0063	0.0036	0.0781	0.0014	0.0934	0.1347	0.0289	0.0033	0.1159	0.0233	0.0038	0.0054	0.0017	0.002	0.0299	0.0192	0.0365	0.0591	0.0195	0.0996	0.002
20	rs73604320	10658046	0.77	1.46360790478102	0.87	0.405435896572436	0.252998122553371	0.156347993447435	0.0247	0.0173	0.016	0.0051	0.1652	0.0063	0.0036	0.0782	0.0014	0.0933	0.1352	0.0288	0.0033	0.1158	0.0232	0.0037	0.0054	0.0017	0.0021	0.03	0.0193	0.0364	0.0592	0.0194	0.0993	0.002
20	rs10485742	10665206	0.77	1.46360790478102	0.86	0.450156947394433	0.258135292428981	0.171174460519214	0.0246	0.0174	0.0158	0.0051	0.1657	0.0063	0.0036	0.0784	0.0014	0.0932	0.1357	0.0287	0.0034	0.1156	0.0229	0.0034	0.0053	0.0017	0.0021	0.0301	0.0194	0.0362	0.0593	0.0193	0.099	0.002
20	rs2423512	10686376	0.77	1.46360790478102	0.86	0.450156947394433	0.270095286493944	0.192826857139163	0.0244	0.0175	0.0157	0.0051	0.1665	0.0063	0.0036	0.0786	0.0013	0.0928	0.1363	0.0287	0.0035	0.1151	0.0226	0.0032	0.0053	0.0017	0.0022	0.0304	0.0197	0.0362	0.0595	0.0192	0.0985	0.002
20	rs910121	10691066	0.77	1.46360790478102	0.86	0.450156947394433	0.270924581630825	0.191280562706626	0.0244	0.0175	0.0157	0.0051	0.1665	0.0063	0.0036	0.0786	0.0013	0.0928	0.1363	0.0287	0.0035	0.1151	0.0226	0.0032	0.0053	0.0017	0.0022	0.0304	0.0197	0.0362	0.0595	0.0191	0.0985	0.002
20	rs2423513	10692279	0.77	1.46360790478102	0.86	0.450156947394433	0.279293032311762	0.195932062599051	0.0245	0.0174	0.0158	0.005	0.1665	0.0063	0.0036	0.0787	0.0013	0.0927	0.1363	0.0288	0.0035	0.1151	0.0226	0.0032	0.0053	0.0017	0.0022	0.0304	0.0197	0.0362	0.0595	0.0191	0.0985	0.002
20	rs116896679	10695574	0.77	1.46360790478102	0.86	0.450156947394433	0.278777692883345	0.193239914462742	0.0245	0.0174	0.0157	0.005	0.1666	0.0063	0.0036	0.0787	0.0013	0.0927	0.1364	0.0288	0.0035	0.1151	0.0226	0.0032	0.0053	0.0017	0.0022	0.0304	0.0197	0.0362	0.0595	0.0191	0.0985	0.002
20	rs117728436	10698047	0.77	1.46360790478102	0.86	0.450156947394433	0.27258729321159	0.199575892062304	0.0244	0.0174	0.0157	0.005	0.1666	0.0063	0.0036	0.0787	0.0013	0.0926	0.1367	0.0288	0.0035	0.115	0.0226	0.0032	0.0052	0.0018	0.0022	0.0304	0.0197	0.0362	0.0594	0.0191	0.0984	0.002
20	rs117027559	10699564	0.77	1.46360790478102	0.86	0.450156947394433	0.269957204238535	0.198949632167087	0.0244	0.0174	0.0158	0.005	0.1666	0.0063	0.0036	0.0787	0.0013	0.0925	0.1369	0.0288	0.0035	0.1149	0.0226	0.0032	0.0052	0.0018	0.0022	0.0304	0.0197	0.0362	0.0594	0.0191	0.0984	0.002
20	rs35722701	10699762	0.77	1.46360790478102	0.86	0.450156947394433	0.271293598274925	0.202612107960775	0.0244	0.0174	0.0158	0.005	0.1666	0.0063	0.0036	0.0787	0.0013	0.0925	0.1369	0.0288	0.0035	0.1149	0.0226	0.0032	0.0052	0.0018	0.0022	0.0304	0.0197	0.0362	0.0593	0.0191	0.0984	0.002
20	rs6040107	10701594	0.77	1.46360790478102	0.86	0.450156947394433	0.274209084118865	0.213411883311543	0.0244	0.0174	0.0158	0.005	0.1666	0.0063	0.0036	0.0787	0.0013	0.0924	0.1372	0.0288	0.0035	0.1148	0.0226	0.0032	0.0052	0.0018	0.0022	0.0304	0.0197	0.0363	0.0592	0.0191	0.0984	0.002
20	rs2223717	10702162	0.77	1.46360790478102	0.86	0.450156947394433	0.274534065032756	0.201039732629142	0.0244	0.0175	0.0158	0.005	0.1665	0.0063	0.0036	0.0787	0.0013	0.0924	0.1372	0.0288	0.0035	0.1148	0.0226	0.0032	0.0052	0.0018	0.0022	0.0304	0.0197	0.0363	0.0592	0.0191	0.0984	0.002
20	rs2423516	10706876	0.77	1.46360790478102	0.86	0.450156947394433	0.345027728812259	0.261351566669545	0.0247	0.0175	0.0158	0.0051	0.1672	0.0062	0.0033	0.0789	0.0014	0.0921	0.1375	0.0292	0.0036	0.1134	0.0221	0.0031	0.0051	0.0019	0.0024	0.0307	0.0198	0.0359	0.0594	0.0192	0.0983	0.0021
20	rs988449	10709411	0.77	1.46360790478102	0.86	0.450156947394433	0.3280624563973	0.274329450530851	0.0251	0.0174	0.0157	0.0049	0.1678	0.0062	0.0033	0.079	0.0013	0.0923	0.1372	0.0296	0.0036	0.1129	0.0218	0.0031	0.0049	0.0019	0.0024	0.0311	0.02	0.0356	0.0594	0.0191	0.098	0.002
20	rs3903833	10709478	0.77	1.46360790478102	0.86	0.450156947394433	0.32933987384422	0.300023504892742	0.0251	0.0174	0.0157	0.0049	0.1679	0.0062	0.0033	0.079	0.0013	0.0923	0.1372	0.0296	0.0036	0.1129	0.0218	0.0031	0.0049	0.0019	0.0024	0.0311	0.02	0.0356	0.0594	0.0191	0.098	0.002
20	rs6040109	10710415	0.77	1.46360790478102	0.86	0.450156947394433	0.320402015268905	0.285389118141479	0.0252	0.0174	0.0157	0.0049	0.1681	0.0062	0.0033	0.079	0.0013	0.0924	0.137	0.0298	0.0036	0.1127	0.0218	0.0031	0.0049	0.0019	0.0024	0.0311	0.02	0.0355	0.0594	0.0191	0.0979	0.002
20	rs932435	10710957	0.78	1.37552415152317	0.86	0.450156947394433	0.317585156754953	0.293741383962787	0.0253	0.0174	0.0157	0.0049	0.1682	0.0061	0.0034	0.079	0.0013	0.0925	0.1369	0.03	0.0036	0.1126	0.0217	0.0031	0.0048	0.0019	0.0024	0.0312	0.02	0.0356	0.0595	0.019	0.0978	0.002
20	rs6108686	10710979	0.78	1.37552415152317	0.82	0.661616834019215	0.325769638044345	0.30814180745791	0.0253	0.0174	0.0157	0.0049	0.1682	0.0061	0.0034	0.079	0.0013	0.0925	0.1369	0.03	0.0036	0.1126	0.0217	0.0031	0.0048	0.0019	0.0024	0.0312	0.02	0.0356	0.0594	0.019	0.0978	0.002
20	rs16991915	10712503	0.78	1.37552415152317	0.81	0.722979171095748	0.317685533988418	0.36771626390783	0.0257	0.0172	0.0156	0.0049	0.169	0.0063	0.0035	0.0788	0.0013	0.0928	0.1363	0.0301	0.0038	0.1117	0.0216	0.0032	0.0048	0.002	0.0023	0.0314	0.0203	0.0356	0.0593	0.0188	0.0974	0.002
20	rs59552706	10714315	0.78	1.37552415152317	0.81	0.722979171095748	0.266608973759612	0.362678977162709	0.0259	0.017	0.0155	0.0047	0.1698	0.0063	0.0036	0.0786	0.0014	0.0932	0.1357	0.0304	0.004	0.111	0.0213	0.0033	0.0047	0.0021	0.0022	0.0318	0.0205	0.0357	0.0594	0.0188	0.0969	0.002
20	rs2327302	10715404	0.78	1.37552415152317	0.81	0.722979171095748	0.264601791328324	0.430030526005735	0.0259	0.017	0.0155	0.0047	0.1702	0.0062	0.0036	0.0785	0.0014	0.0933	0.1354	0.0306	0.0042	0.1106	0.0212	0.0034	0.0046	0.0021	0.0022	0.032	0.0207	0.0357	0.0595	0.0189	0.0965	0.002
20	rs55826742	10716450	0.78	1.37552415152317	0.81	0.722979171095748	0.214383243724058	0.425163593591042	0.0261	0.017	0.0156	0.0046	0.1704	0.0061	0.0037	0.0781	0.0014	0.0938	0.1353	0.0307	0.0043	0.1104	0.021	0.0035	0.0045	0.0022	0.0021	0.0321	0.0208	0.0355	0.0597	0.0188	0.0964	0.002
20	rs117611104	10718605	0.78	1.37552415152317	0.81	0.722979171095748	0.162213658219861	0.408313077332514	0.0262	0.0173	0.0155	0.0042	0.1704	0.0056	0.0042	0.0771	0.0014	0.0944	0.1355	0.0314	0.0047	0.1093	0.0205	0.0036	0.0044	0.0023	0.002	0.0324	0.0213	0.0359	0.0599	0.0181	0.0962	0.002
20	rs76754356	10719667	0.78	1.37552415152317	0.81	0.722979171095748	0.170270423228661	0.433723478454856	0.0263	0.0175	0.0155	0.0041	0.1707	0.0055	0.0044	0.0766	0.0014	0.0947	0.1355	0.0315	0.0049	0.1091	0.0202	0.0037	0.0042	0.0023	0.002	0.0326	0.0216	0.0361	0.0599	0.0177	0.0958	0.0019
20	rs964435	10720229	0.78	1.37552415152317	0.81	0.722979171095748	0.19658129949975	0.520879712721564	0.0263	0.0175	0.0155	0.0041	0.1707	0.0055	0.0045	0.0766	0.0014	0.0947	0.1354	0.0315	0.0049	0.109	0.0202	0.0037	0.0042	0.0024	0.0021	0.0326	0.0217	0.0361	0.06	0.0177	0.0958	0.0019
20	rs78188241	10720969	0.78	1.37552415152317	0.81	0.722979171095748	0.194158707689713	0.49884484575666	0.0263	0.0175	0.0154	0.0041	0.1708	0.0055	0.0045	0.0765	0.0014	0.0948	0.1355	0.0315	0.0049	0.109	0.0202	0.0037	0.0042	0.0024	0.0021	0.0326	0.0217	0.0361	0.06	0.0177	0.0957	0.0019
20	rs6108692	10724491	0.78	1.37552415152317	0.81	0.722979171095748	0.18676876677997	0.503507014144842	0.0263	0.0175	0.0154	0.004	0.1709	0.0055	0.0045	0.0764	0.0015	0.0949	0.1355	0.0315	0.0049	0.109	0.0202	0.0037	0.0042	0.0023	0.0022	0.0327	0.0216	0.0361	0.06	0.0177	0.0956	0.0019
20	rs66685278	10725976	0.78	1.37552415152317	0.81	0.722979171095748	0.191107083496076	0.517282711529045	0.0263	0.0174	0.0154	0.004	0.1709	0.0055	0.0045	0.0764	0.0015	0.095	0.1355	0.0315	0.0049	0.109	0.0202	0.0037	0.0042	0.0023	0.0022	0.0327	0.0216	0.0361	0.06	0.0176	0.0955	0.0019
20	rs6040121	10726917	0.78	1.37552415152317	0.81	0.722979171095748	0.1961956177304	0.524899123539772	0.0263	0.0174	0.0154	0.004	0.171	0.0055	0.0045	0.0764	0.0015	0.095	0.1355	0.0316	0.0049	0.1091	0.0202	0.0037	0.0042	0.0023	0.0022	0.0327	0.0216	0.0361	0.06	0.0176	0.0955	0.0019
20	rs6040123	10729314	0.79	1.29072091625847	0.81	0.722979171095748	0.257596606818438	0.649443252896901	0.0263	0.0176	0.015	0.0035	0.1722	0.0053	0.0044	0.0762	0.0018	0.0959	0.135	0.0318	0.0051	0.1087	0.0197	0.0037	0.0041	0.0024	0.0025	0.0328	0.0211	0.0364	0.0594	0.0174	0.0953	0.0023
20	rs6032934	10729513	0.79	1.29072091625847	0.81	0.722979171095748	0.276721452996652	0.677472153218583	0.0263	0.0176	0.015	0.0035	0.1724	0.0053	0.0044	0.0762	0.0018	0.096	0.135	0.0318	0.0051	0.1087	0.0196	0.0037	0.0041	0.0023	0.0025	0.0328	0.0211	0.0364	0.0594	0.0174	0.0953	0.0023
20	rs13042105	10741779	0.79	1.29072091625847	0.81	0.722979171095748	0.200891336804362	0.382944786542925	0.0257	0.0172	0.0142	0.0035	0.1729	0.0049	0.0046	0.0759	0.0016	0.0973	0.1371	0.0324	0.0048	0.1086	0.0185	0.0038	0.004	0.0022	0.0021	0.0334	0.0212	0.0369	0.0592	0.0172	0.0946	0.0021
20	rs6134025	10743782	0.79	1.29072091625847	0.81	0.722979171095748	0.216578099394901	0.399247643829929	0.0257	0.0171	0.0141	0.0036	0.173	0.0049	0.0046	0.0759	0.0016	0.0974	0.1372	0.0324	0.0048	0.1086	0.0185	0.0039	0.004	0.0022	0.002	0.0334	0.0212	0.0369	0.0592	0.0172	0.0944	0.0021
20	rs6032944	10747540	0.79	1.29072091625847	0.81	0.722979171095748	0.217190008485221	0.405717265901438	0.0257	0.0172	0.0141	0.0036	0.1728	0.0049	0.0046	0.0759	0.0016	0.0974	0.1373	0.0324	0.0048	0.1086	0.0184	0.0039	0.004	0.0023	0.002	0.0334	0.0213	0.037	0.0594	0.0172	0.0943	0.0021
20	rs7262930	10748999	0.79	1.29072091625847	0.81	0.722979171095748	0.210271655797559	0.402737695088342	0.0257	0.0172	0.0141	0.0036	0.1728	0.0049	0.0046	0.0759	0.0016	0.0974	0.1373	0.0324	0.0048	0.1086	0.0184	0.0039	0.004	0.0023	0.002	0.0334	0.0213	0.037	0.0594	0.0172	0.0943	0.0021
20	rs117937389	10751977	0.79	1.29072091625847	0.81	0.722979171095748	0.204148879309043	0.405198647529321	0.0257	0.0172	0.014	0.0035	0.1727	0.0049	0.0046	0.0758	0.0016	0.0975	0.1373	0.0324	0.0048	0.1086	0.0185	0.0039	0.004	0.0023	0.002	0.0335	0.0213	0.037	0.0594	0.0172	0.0943	0.0021
20	rs17538569	10759245	0.79	1.29072091625847	0.81	0.722979171095748	0.200969482526601	0.465448547939201	0.0257	0.0172	0.014	0.0035	0.1725	0.0049	0.0046	0.0756	0.0016	0.0975	0.1374	0.0324	0.0048	0.1086	0.0186	0.0039	0.004	0.0023	0.002	0.0335	0.0214	0.037	0.0593	0.0172	0.0945	0.0021
20	rs17538652	10765282	0.79	1.29072091625847	0.81	0.722979171095748	0.196658487626228	0.468141202009075	0.0256	0.0172	0.014	0.0035	0.1725	0.0049	0.0046	0.0755	0.0016	0.0974	0.1376	0.0324	0.0048	0.1085	0.0186	0.0039	0.004	0.0023	0.0021	0.0335	0.0214	0.0371	0.0592	0.0171	0.0944	0.0022
20	rs78309244	10766399	0.79	1.29072091625847	0.81	0.722979171095748	0.194618833408018	0.467198311908208	0.0256	0.0172	0.014	0.0035	0.1727	0.0049	0.0046	0.0754	0.0016	0.0974	0.1376	0.0325	0.0048	0.1085	0.0187	0.0039	0.004	0.0023	0.0021	0.0335	0.0214	0.0371	0.0591	0.0172	0.0944	0.0022
20	rs6104663	10773298	0.8	1.20917223849118	0.81	0.722979171095748	0.204503891766944	0.503232463579825	0.0255	0.0176	0.0138	0.0033	0.173	0.0048	0.0047	0.0748	0.0016	0.0982	0.137	0.0323	0.0048	0.1086	0.0189	0.0041	0.0041	0.0023	0.002	0.0337	0.0216	0.0375	0.0597	0.0164	0.0936	0.0022
20	rs6077923	10775664	0.8	1.20917223849118	0.81	0.722979171095748	0.221913463993402	0.437557216572994	0.0255	0.0177	0.0137	0.0033	0.1727	0.0047	0.0048	0.0737	0.0015	0.0985	0.1371	0.0323	0.0045	0.1083	0.0191	0.0043	0.0042	0.002	0.0019	0.0341	0.022	0.0379	0.0613	0.0157	0.0933	0.002
20	rs6040161	10780891	0.8	1.20917223849118	0.81	0.722979171095748	0.208831205182198	0.393578125491119	0.0255	0.0176	0.0133	0.0034	0.1726	0.0047	0.0048	0.0734	0.0014	0.0987	0.1373	0.0323	0.0043	0.1083	0.0193	0.0043	0.0042	0.0019	0.0018	0.0343	0.022	0.038	0.0613	0.0155	0.0936	0.0019
20	rs6040178	10794102	0.8	1.20917223849118	0.81	0.722979171095748	0.204306619514591	0.335824740648384	0.0253	0.0176	0.0133	0.0034	0.1724	0.0047	0.0049	0.0734	0.0013	0.0989	0.1373	0.0323	0.0042	0.1082	0.0194	0.0043	0.0043	0.0019	0.0018	0.0343	0.0221	0.0381	0.0612	0.0153	0.094	0.0019
20	rs76577193	10807191	0.8	1.20917223849118	0.81	0.722979171095748	0.198244647129723	0.294095902778297	0.0252	0.0176	0.0132	0.0034	0.1725	0.0047	0.0049	0.0733	0.0013	0.099	0.1374	0.0324	0.0041	0.1082	0.0194	0.0044	0.0044	0.0018	0.0018	0.0343	0.0221	0.0382	0.0613	0.0153	0.0939	0.0019
20	rs2747569	10808683	0.8	1.20917223849118	0.81	0.722979171095748	0.206006682623759	0.3270072889463	0.0252	0.0176	0.0132	0.0034	0.1724	0.0048	0.0049	0.0733	0.0013	0.099	0.1374	0.0324	0.0041	0.1082	0.0194	0.0044	0.0044	0.0018	0.0018	0.0343	0.0221	0.0382	0.0612	0.0153	0.0939	0.0019
20	rs8120613	10814682	0.8	1.20917223849118	0.81	0.722979171095748	0.182746501811378	0.28820422044287	0.0251	0.0176	0.0132	0.0034	0.1725	0.0047	0.0049	0.0731	0.0013	0.0991	0.1374	0.0324	0.0041	0.1083	0.0194	0.0044	0.0044	0.0018	0.0018	0.0343	0.022	0.0382	0.0613	0.0153	0.0937	0.0019
20	rs73247850	10818510	0.8	1.20917223849118	0.81	0.722979171095748	0.161661672249125	0.297529568665732	0.025	0.0177	0.0132	0.0035	0.1728	0.0048	0.0049	0.0726	0.0013	0.0994	0.1375	0.0325	0.004	0.1083	0.0193	0.0045	0.0045	0.0018	0.0018	0.0343	0.022	0.0383	0.0614	0.0153	0.0934	0.0018
20	rs2144186	10828267	0.8	1.20917223849118	0.81	0.722979171095748	0.148711870792408	0.275255600239496	0.0247	0.0179	0.0131	0.0036	0.1735	0.0049	0.0051	0.0713	0.0012	0.1004	0.1375	0.033	0.004	0.108	0.0192	0.0047	0.0048	0.0019	0.0017	0.0342	0.0219	0.0384	0.0615	0.015	0.0929	0.0017
20	rs6108717	10830040	0.8	1.20917223849118	0.81	0.722979171095748	0.139567495967922	0.270980253387038	0.0246	0.018	0.0131	0.0036	0.1735	0.0049	0.0051	0.0712	0.0012	0.1004	0.1374	0.033	0.0039	0.108	0.0192	0.0047	0.0048	0.0019	0.0017	0.0342	0.0219	0.0386	0.0615	0.015	0.0928	0.0017
20	rs6077934	10831752	0.8	1.20917223849118	0.81	0.722979171095748	0.140993372359091	0.282232227848496	0.0246	0.018	0.0131	0.0036	0.1736	0.005	0.0051	0.0711	0.0012	0.1004	0.1374	0.033	0.0039	0.108	0.0192	0.0047	0.0048	0.0019	0.0017	0.0343	0.0219	0.0386	0.0614	0.015	0.0928	0.0017
20	rs76977929	10835397	0.8	1.20917223849118	0.81	0.722979171095748	0.127901902342141	0.2803665557511	0.0246	0.0181	0.0132	0.0037	0.1736	0.0049	0.005	0.0709	0.0011	0.1006	0.1373	0.0329	0.0039	0.1077	0.0194	0.0048	0.0049	0.0018	0.0016	0.0344	0.0218	0.0389	0.0615	0.0152	0.0925	0.0016
20	rs6074193	10846917	0.8	1.20917223849118	0.81	0.722979171095748	0.12106283321791	0.287030238199021	0.0247	0.0182	0.0133	0.0037	0.1735	0.0049	0.0049	0.0706	0.0011	0.1009	0.1372	0.0328	0.0038	0.1075	0.0196	0.0048	0.0049	0.0017	0.0016	0.0347	0.0217	0.0393	0.0615	0.0155	0.0921	0.0016
20	rs2064508	10848081	0.8	1.20917223849118	0.81	0.722979171095748	0.118872082922639	0.274213749542142	0.0247	0.0182	0.0133	0.0037	0.1735	0.0049	0.0049	0.0706	0.0011	0.1009	0.1371	0.0328	0.0038	0.1075	0.0196	0.0048	0.0049	0.0017	0.0016	0.0347	0.0217	0.0393	0.0615	0.0155	0.0921	0.0016
20	rs1884136	10850464	0.8	1.20917223849118	0.81	0.722979171095748	0.117415672936445	0.268218156124282	0.0247	0.0182	0.0133	0.0037	0.1735	0.0049	0.0049	0.0706	0.0011	0.1009	0.1371	0.0328	0.0038	0.1075	0.0196	0.0048	0.005	0.0017	0.0016	0.0347	0.0217	0.0393	0.0615	0.0155	0.0921	0.0016
20	rs6134064	10861920	0.8	1.20917223849118	0.81	0.722979171095748	0.114844264931394	0.303716441528849	0.0245	0.0181	0.0133	0.0037	0.1736	0.0049	0.005	0.0705	0.0011	0.1009	0.1368	0.0328	0.0038	0.1076	0.0196	0.0048	0.0051	0.0017	0.0015	0.0348	0.0216	0.0394	0.0616	0.0157	0.0921	0.0015
20	rs77394289	10875129	0.8	1.20917223849118	0.81	0.722979171095748	0.0796711473199129	0.209154484200556	0.0242	0.0181	0.0133	0.0038	0.1741	0.0052	0.0051	0.0701	0.001	0.1009	0.1357	0.0328	0.0038	0.108	0.0197	0.0049	0.0052	0.0019	0.0015	0.0348	0.0215	0.0393	0.0618	0.016	0.092	0.0014
20	rs41280290	10876713	0.8	1.20917223849118	0.81	0.722979171095748	0.0793593163939492	0.208624311328845	0.0242	0.0181	0.0133	0.0038	0.1741	0.0052	0.0051	0.0701	0.001	0.1008	0.1357	0.0327	0.0038	0.108	0.0197	0.0049	0.0052	0.0019	0.0015	0.0348	0.0215	0.0393	0.0618	0.016	0.092	0.0014
20	rs4346455	10879336	0.8	1.20917223849118	0.81	0.722979171095748	0.0810390180067436	0.218773296089836	0.0242	0.0181	0.0133	0.0038	0.1741	0.0052	0.0051	0.07	0.001	0.1009	0.1357	0.0327	0.0038	0.108	0.0197	0.0049	0.0052	0.0019	0.0015	0.0348	0.0215	0.0393	0.0618	0.016	0.092	0.0014
20	rs74883579	10879927	0.8	1.20917223849118	0.81	0.722979171095748	0.0802523472803834	0.2135186814323	0.0242	0.0181	0.0133	0.0038	0.1741	0.0052	0.0052	0.07	0.001	0.1009	0.1357	0.0327	0.0038	0.108	0.0197	0.0049	0.0052	0.0019	0.0015	0.0348	0.0215	0.0393	0.0618	0.016	0.092	0.0014
20	rs140751354	10887723	0.8	1.20917223849118	0.81	0.722979171095748	0.0637489354879445	0.178963540689277	0.024	0.018	0.0133	0.0039	0.175	0.0053	0.0054	0.0687	0.001	0.101	0.1354	0.0329	0.0038	0.1084	0.0199	0.0049	0.0053	0.0019	0.0015	0.0347	0.0215	0.0391	0.062	0.016	0.0916	0.0013
20	rs6040232	10889521	0.8	1.20917223849118	0.81	0.722979171095748	0.0639613812037192	0.165363373537302	0.024	0.018	0.0133	0.0039	0.1751	0.0053	0.0054	0.0684	0.001	0.101	0.1354	0.033	0.0038	0.1085	0.02	0.0049	0.0053	0.0019	0.0015	0.0347	0.0215	0.039	0.062	0.016	0.0915	0.0013
20	rs6074201	10892348	0.8	1.20917223849118	0.81	0.722979171095748	0.0631910785284134	0.134933388472316	0.024	0.0181	0.0133	0.0039	0.1752	0.0053	0.0055	0.0684	0.001	0.1011	0.1354	0.033	0.0038	0.1085	0.02	0.0049	0.0053	0.0019	0.0015	0.0348	0.0213	0.039	0.062	0.0159	0.0915	0.0013
20	rs1232591	10896395	0.8	1.20917223849118	0.81	0.722979171095748	0.0511541491170119	0.155102107123548	0.0235	0.018	0.0139	0.0041	0.1744	0.0056	0.0056	0.0687	0.0011	0.1006	0.1336	0.0333	0.0038	0.1076	0.0207	0.0051	0.0058	0.0021	0.0015	0.0355	0.0213	0.0391	0.063	0.0164	0.0901	0.0013
20	rs6074203	10900208	0.8	1.20917223849118	0.81	0.722979171095748	0.044564598668659	0.144984041816676	0.0232	0.0179	0.014	0.0042	0.1743	0.0057	0.0057	0.0688	0.0012	0.1005	0.1329	0.0335	0.0038	0.1075	0.0209	0.0052	0.0059	0.0021	0.0015	0.0354	0.0213	0.0391	0.0631	0.0167	0.0899	0.0013
20	rs1232584	10903755	0.8	1.20917223849118	0.82	0.661616834019215	0.0404940935248941	0.121717540686718	0.0228	0.0179	0.0141	0.0042	0.174	0.006	0.0058	0.0687	0.0012	0.1004	0.132	0.0338	0.0039	0.1072	0.0214	0.0051	0.006	0.0022	0.0016	0.0354	0.0216	0.0391	0.0631	0.0171	0.0898	0.0013
20	rs1232582	10906653	0.8	1.20917223849118	0.82	0.661616834019215	0.0416133731119141	0.111635612519984	0.0227	0.0179	0.0142	0.0042	0.1735	0.0061	0.0059	0.0687	0.0012	0.1002	0.1314	0.0341	0.0039	0.1071	0.0219	0.0052	0.006	0.0022	0.0016	0.0354	0.0216	0.0391	0.0632	0.0173	0.0897	0.0013
20	Affx-16342698	10907703	0.8	1.20917223849118	0.82	0.661616834019215	0.0452512057695796	0.115731792986195	0.0227	0.0179	0.0142	0.0042	0.1734	0.0062	0.0059	0.0687	0.0012	0.1001	0.1312	0.0342	0.0039	0.1071	0.0221	0.0052	0.006	0.0022	0.0015	0.0354	0.0217	0.0391	0.0632	0.0173	0.0897	0.0013
20	rs1151918	10909042	0.8	1.20917223849118	0.83	0.603719568470427	0.0455586617022624	0.0952680550137495	0.0227	0.0179	0.0143	0.0042	0.1733	0.0062	0.0059	0.0687	0.0012	0.0999	0.1311	0.0343	0.0039	0.107	0.0223	0.0052	0.006	0.0023	0.0015	0.0353	0.0217	0.0391	0.0632	0.0175	0.0896	0.0013
20	rs2423530	10909444	0.8	1.20917223849118	0.84	0.549223467132668	0.0456820407834088	0.0959863518267054	0.0227	0.0179	0.0144	0.0042	0.1732	0.0062	0.0059	0.0687	0.0012	0.0999	0.1311	0.0342	0.0039	0.1069	0.0224	0.0052	0.006	0.0023	0.0015	0.0353	0.0217	0.0391	0.0632	0.0176	0.0897	0.0013
20	rs1327228	10915768	0.8	1.20917223849118	0.83	0.603719568470427	0.038482423925257	0.0712305626715058	0.0224	0.0178	0.0145	0.0043	0.1731	0.0063	0.006	0.0686	0.0012	0.0998	0.1307	0.0344	0.0039	0.1068	0.0227	0.0052	0.006	0.0023	0.0015	0.0353	0.0217	0.0391	0.0632	0.0178	0.0897	0.0013
20	rs1107576	10931701	0.8	1.20917223849118	0.83	0.603719568470427	0.0297617935163139	0.053760725549269	0.0219	0.0177	0.0146	0.0044	0.1726	0.0062	0.0061	0.0684	0.0012	0.1001	0.1297	0.0346	0.004	0.1064	0.0231	0.0052	0.0061	0.0024	0.0016	0.0351	0.0216	0.039	0.0638	0.0184	0.0898	0.0013
20	rs6108761	10934348	0.8	1.20917223849118	0.83	0.603719568470427	0.0243072949440584	0.052758440569807	0.0218	0.0177	0.0148	0.0045	0.1723	0.0061	0.0061	0.0683	0.0012	0.1001	0.1296	0.0346	0.004	0.1063	0.0231	0.0052	0.0062	0.0024	0.0016	0.035	0.0217	0.039	0.0639	0.0186	0.0899	0.0013
20	rs62185664	10945743	0.8	1.20917223849118	0.83	0.603719568470427	0.0157740296471614	0.0442846865317722	0.0215	0.0175	0.0153	0.0046	0.171	0.0057	0.0061	0.0682	0.0012	0.1003	0.1292	0.0345	0.0041	0.1061	0.0234	0.0053	0.0063	0.0025	0.0015	0.0349	0.022	0.0393	0.0643	0.0192	0.0901	0.0013
20	rs117326918	10947097	0.8	1.20917223849118	0.83	0.603719568470427	0.0156438078718574	0.0429647877345991	0.0215	0.0175	0.0153	0.0046	0.1709	0.0057	0.0061	0.0682	0.0012	0.1003	0.1292	0.0345	0.0041	0.1061	0.0234	0.0053	0.0063	0.0025	0.0015	0.0349	0.022	0.0393	0.0644	0.0192	0.0901	0.0013
20	rs73251439	10950118	0.8	1.20917223849118	0.83	0.603719568470427	0.0165120739758936	0.0489523179733826	0.0215	0.0174	0.0154	0.0046	0.1709	0.0057	0.0061	0.0682	0.0012	0.1003	0.1292	0.0345	0.0041	0.106	0.0235	0.0053	0.0063	0.0025	0.0015	0.0349	0.022	0.0393	0.0644	0.0193	0.0901	0.0013
20	rs6040258	10950239	0.8	1.20917223849118	0.83	0.603719568470427	0.016147329012761	0.0496185149648115	0.0215	0.0174	0.0154	0.0046	0.1709	0.0057	0.0061	0.0681	0.0012	0.1003	0.1292	0.0345	0.0041	0.106	0.0235	0.0053	0.0063	0.0025	0.0015	0.0349	0.022	0.0394	0.0644	0.0193	0.0901	0.0013
20	rs73896465	10951206	0.8	1.20917223849118	0.83	0.603719568470427	0.0135169540856743	0.0462682393468934	0.0214	0.0174	0.0154	0.0046	0.1708	0.0057	0.0061	0.068	0.0012	0.1003	0.1291	0.0345	0.0041	0.1059	0.0235	0.0053	0.0063	0.0025	0.0015	0.0349	0.022	0.0393	0.0644	0.0193	0.0905	0.0014
20	rs6033000	10957011	0.8	1.20917223849118	0.83	0.603719568470427	0.0117757206604394	0.0329575116390723	0.0213	0.0174	0.0154	0.0046	0.1707	0.0058	0.0061	0.0681	0.0012	0.1002	0.1289	0.0345	0.0041	0.1058	0.0235	0.0054	0.0063	0.0024	0.0016	0.0348	0.0221	0.0393	0.0644	0.0194	0.0905	0.0014
20	rs116962379	10958224	0.8	1.20917223849118	0.83	0.603719568470427	0.0116767668516848	0.0325543087444737	0.0212	0.0174	0.0154	0.0046	0.1706	0.0058	0.0061	0.0681	0.0012	0.1002	0.1289	0.0346	0.0042	0.1058	0.0235	0.0054	0.0063	0.0024	0.0016	0.0348	0.0221	0.0393	0.0644	0.0195	0.0905	0.0014
20	rs6108779	10959169	0.8	1.20917223849118	0.83	0.603719568470427	0.0116130711093021	0.0319039923282261	0.0212	0.0174	0.0155	0.0046	0.1706	0.0058	0.0061	0.0681	0.0012	0.1002	0.1288	0.0346	0.0042	0.1058	0.0235	0.0054	0.0063	0.0024	0.0016	0.0348	0.0221	0.0393	0.0644	0.0195	0.0905	0.0014
20	rs11905584	10968274	0.79	1.29072091625847	0.83	0.603719568470427	0.0123766378930227	0.0328564964502637	0.0209	0.0175	0.0156	0.0046	0.1701	0.0059	0.0062	0.0681	0.0012	0.1003	0.1283	0.0348	0.0043	0.1055	0.0237	0.0054	0.0064	0.0025	0.0016	0.0346	0.0223	0.0393	0.0644	0.0198	0.0907	0.0014
20	rs1327235	10969030	0.79	1.29072091625847	0.83	0.603719568470427	0.0117990949943428	0.0351116939589534	0.0209	0.0175	0.0156	0.0046	0.17	0.0059	0.0062	0.068	0.0012	0.1003	0.1283	0.0348	0.0043	0.1055	0.0237	0.0054	0.0064	0.0025	0.0016	0.0346	0.0223	0.0393	0.0644	0.0198	0.0907	0.0014
20	rs6078000	10977631	0.79	1.29072091625847	0.83	0.603719568470427	0.0105535220757658	0.0299412080654744	0.0208	0.0175	0.0157	0.0046	0.1696	0.006	0.0062	0.0681	0.0012	0.1	0.1282	0.035	0.0044	0.1053	0.0238	0.0055	0.0064	0.0025	0.0017	0.0346	0.0224	0.0393	0.0644	0.02	0.0904	0.0013
20	rs112681096	10979503	0.79	1.29072091625847	0.83	0.603719568470427	0.0103825013040867	0.0275696065741636	0.0208	0.0175	0.0157	0.0046	0.1696	0.006	0.0062	0.0681	0.0012	0.1	0.1281	0.035	0.0044	0.1053	0.0238	0.0055	0.0064	0.0025	0.0017	0.0346	0.0224	0.0393	0.0644	0.02	0.0904	0.0013
20	rs6040282	10984105	0.79	1.29072091625847	0.83	0.603719568470427	0.010393128405962	0.0271524720398265	0.0208	0.0175	0.0157	0.0046	0.1696	0.006	0.0062	0.0681	0.0012	0.1	0.1281	0.0351	0.0044	0.1053	0.0238	0.0054	0.0064	0.0025	0.0017	0.0346	0.0224	0.0393	0.0644	0.02	0.0904	0.0013
20	Affx-16343868	10993288	0.79	1.29072091625847	0.83	0.603719568470427	0.00742335087931968	0.0387853668883745	0.0208	0.0174	0.0157	0.0047	0.1688	0.0061	0.0063	0.0679	0.0015	0.1001	0.1275	0.0353	0.0045	0.1051	0.0243	0.0056	0.0065	0.0026	0.0017	0.0344	0.0227	0.0392	0.0641	0.0201	0.0903	0.0014
20	rs111795077	10995117	0.79	1.29072091625847	0.83	0.603719568470427	0.00816613916269906	0.0438810977199951	0.0208	0.0174	0.0157	0.0047	0.1688	0.0061	0.0063	0.0679	0.0015	0.1001	0.1275	0.0353	0.0045	0.1051	0.0244	0.0056	0.0065	0.0026	0.0017	0.0343	0.0227	0.0392	0.0641	0.0201	0.0903	0.0014
20	rs6074228	10996294	0.79	1.29072091625847	0.83	0.603719568470427	0.0085995488433539	0.0469774772647228	0.0208	0.0174	0.0157	0.0047	0.1687	0.0061	0.0063	0.0679	0.0015	0.1001	0.1274	0.0353	0.0045	0.1051	0.0244	0.0056	0.0065	0.0027	0.0017	0.0343	0.0227	0.0391	0.0641	0.0202	0.0903	0.0014
20	rs116862923	10996682	0.79	1.29072091625847	0.83	0.603719568470427	0.00922384559933891	0.0484702906443168	0.0208	0.0174	0.0158	0.0047	0.1687	0.0061	0.0063	0.0679	0.0015	0.1	0.1274	0.0354	0.0045	0.1051	0.0244	0.0056	0.0065	0.0027	0.0017	0.0343	0.0227	0.0391	0.064	0.0202	0.0902	0.0014
20	rs117863255	10998608	0.79	1.29072091625847	0.83	0.603719568470427	0.0113324979715542	0.0503497626965575	0.0208	0.0173	0.0158	0.0047	0.1685	0.0062	0.0063	0.0679	0.0015	0.1	0.1271	0.0355	0.0045	0.1051	0.0245	0.0057	0.0065	0.0027	0.0018	0.0342	0.0228	0.0391	0.064	0.0202	0.0901	0.0014
20	rs77816685	11002423	0.79	1.29072091625847	0.83	0.603719568470427	0.0100312105497013	0.0649729111615026	0.0206	0.017	0.0166	0.0049	0.167	0.0065	0.0066	0.0679	0.0016	0.0997	0.1245	0.0371	0.0046	0.1052	0.0257	0.0061	0.0068	0.0031	0.002	0.0335	0.0232	0.0391	0.0634	0.0211	0.0891	0.0015
20	rs6134106	11007208	0.79	1.29072091625847	0.83	0.603719568470427	0.0178483486724735	0.113506049421752	0.0205	0.0169	0.0174	0.0051	0.1656	0.0068	0.0069	0.0678	0.0017	0.0995	0.1219	0.0385	0.0047	0.105	0.0266	0.0065	0.0071	0.0035	0.0022	0.0327	0.0236	0.0391	0.0628	0.022	0.0883	0.0017
20	rs4813955	11008382	0.79	1.29072091625847	0.83	0.603719568470427	0.0178960685917336	0.115302490246665	0.0205	0.0169	0.0174	0.0051	0.1656	0.0068	0.0069	0.0678	0.0017	0.0995	0.1217	0.0385	0.0047	0.105	0.0266	0.0065	0.0071	0.0035	0.0022	0.0327	0.0236	0.0391	0.0628	0.022	0.0883	0.0017
20	rs34257392	11009108	0.79	1.29072091625847	0.83	0.603719568470427	0.0227261085738496	0.126925256459121	0.0206	0.0169	0.0174	0.0052	0.1656	0.0068	0.0071	0.068	0.0017	0.0975	0.1219	0.0386	0.0047	0.1052	0.0268	0.0067	0.0071	0.0036	0.0022	0.0328	0.0237	0.0392	0.0628	0.0222	0.0884	0.0017
20	rs1028846	11012899	0.79	1.29072091625847	0.83	0.603719568470427	0.0262270264245801	0.135753234436124	0.0206	0.0169	0.0174	0.0052	0.1652	0.0068	0.0071	0.0681	0.0017	0.0974	0.1216	0.0386	0.0047	0.1053	0.0269	0.0067	0.0073	0.0036	0.0022	0.0327	0.0238	0.0394	0.0627	0.0223	0.0883	0.0017
20	rs71337271	11013174	0.79	1.29072091625847	0.83	0.603719568470427	0.0275291076815955	0.144984041816676	0.0206	0.0169	0.0174	0.0052	0.1652	0.0068	0.0071	0.0681	0.0017	0.0974	0.1216	0.0386	0.0047	0.1052	0.0269	0.0067	0.0073	0.0036	0.0022	0.0327	0.0238	0.0394	0.0626	0.0223	0.0883	0.0017
20	rs12480784	11015371	0.76	1.55499655060948	0.83	0.603719568470427	0.0455432552654452	0.40792341716804	0.0197	0.0162	0.0199	0.0068	0.1601	0.0082	0.007	0.0678	0.0027	0.0962	0.1134	0.0417	0.0053	0.1064	0.0286	0.0082	0.0087	0.0051	0.0027	0.032	0.026	0.0374	0.0603	0.0246	0.0858	0.0027
20	rs12053587	11015873	0.75	1.64971298194441	0.83	0.603719568470427	0.102823343872308	0.512864267370056	0.0196	0.0167	0.0206	0.0071	0.158	0.0085	0.0071	0.0677	0.003	0.0969	0.1112	0.0425	0.0051	0.1078	0.0293	0.0086	0.0092	0.0054	0.0029	0.0319	0.0271	0.0362	0.0591	0.0252	0.0839	0.003
20	rs12053603	11022084	0.73	1.84921394662847	0.83	0.603719568470427	0.601883439880801	0.774490119528278	0.0193	0.017	0.0219	0.0077	0.155	0.0091	0.0075	0.0682	0.0033	0.098	0.108	0.0446	0.0064	0.1099	0.0305	0.0091	0.01	0.0056	0.0032	0.0318	0.0284	0.0339	0.0557	0.0252	0.081	0.0036
20	rs1998936	11023250	0.73	1.84921394662847	0.83	0.603719568470427	0.62668080652609	0.783767218326635	0.0193	0.017	0.0219	0.0077	0.155	0.0091	0.0075	0.0682	0.0033	0.098	0.108	0.0446	0.0064	0.1099	0.0305	0.0091	0.01	0.0056	0.0032	0.0318	0.0284	0.0339	0.0557	0.0252	0.0809	0.0036
20	rs73078471	11030784	0.73	1.84921394662847	0.83	0.603719568470427	0.697600020432666	0.821108858898704	0.0193	0.017	0.022	0.0077	0.155	0.0091	0.0075	0.0681	0.0033	0.098	0.1079	0.0446	0.0065	0.1099	0.0305	0.0091	0.0101	0.0057	0.0032	0.0319	0.0283	0.0339	0.0557	0.0253	0.0809	0.0036
20	rs75933171	11030966	0.73	1.84921394662847	0.83	0.603719568470427	0.70638088706024	0.826341197415228	0.0193	0.017	0.022	0.0077	0.1549	0.0091	0.0075	0.0681	0.0033	0.098	0.1079	0.0446	0.0065	0.1098	0.0306	0.0091	0.0101	0.0057	0.0032	0.0319	0.0283	0.0339	0.0557	0.0253	0.0809	0.0036
20	rs209953	11031122	0.73	1.84921394662847	0.83	0.603719568470427	0.707121002582386	0.828035503882191	0.0193	0.017	0.022	0.0077	0.1549	0.0091	0.0075	0.0681	0.0033	0.098	0.1079	0.0446	0.0065	0.1098	0.0306	0.0091	0.0101	0.0057	0.0032	0.0319	0.0283	0.0339	0.0557	0.0253	0.0809	0.0036
20	rs209952	11031878	0.73	1.84921394662847	0.83	0.603719568470427	0.706528882576046	0.832351558418431	0.0193	0.017	0.022	0.0077	0.1548	0.0091	0.0075	0.0681	0.0033	0.098	0.1078	0.0446	0.0065	0.1098	0.0306	0.0091	0.0101	0.0057	0.0033	0.0319	0.0283	0.0339	0.0557	0.0253	0.0809	0.0036
20	rs6108810	11036502	0.73	1.84921394662847	0.83	0.603719568470427	0.695761528530998	0.820801291799713	0.0193	0.017	0.022	0.0077	0.1548	0.0091	0.0075	0.0681	0.0033	0.098	0.1078	0.0446	0.0065	0.1098	0.0306	0.0091	0.0101	0.0057	0.0033	0.0319	0.0283	0.0339	0.0556	0.0253	0.081	0.0036
20	rs16992172	11041269	0.73	1.84921394662847	0.83	0.603719568470427	0.685725117869434	0.825109431649336	0.0193	0.017	0.0221	0.0077	0.1548	0.0091	0.0075	0.0681	0.0033	0.098	0.1078	0.0447	0.0066	0.1098	0.0306	0.0091	0.01	0.0057	0.0033	0.0318	0.0283	0.0339	0.0556	0.0254	0.081	0.0036
20	rs117508848	11048999	0.73	1.84921394662847	0.83	0.603719568470427	0.701504780721047	0.832043113241892	0.0192	0.017	0.0222	0.0078	0.1547	0.0091	0.0075	0.068	0.0034	0.098	0.1076	0.0448	0.0066	0.1098	0.0306	0.0091	0.0101	0.0057	0.0033	0.0318	0.0283	0.0338	0.0555	0.0254	0.0811	0.0036
20	rs6134120	11049035	0.73	1.84921394662847	0.83	0.603719568470427	0.702906966198419	0.832814270971805	0.0192	0.017	0.0222	0.0078	0.1547	0.0091	0.0075	0.0679	0.0034	0.098	0.1076	0.0448	0.0066	0.1098	0.0306	0.0091	0.0101	0.0057	0.0033	0.0318	0.0283	0.0338	0.0555	0.0254	0.0811	0.0036
20	rs73255503	11053158	0.73	1.84921394662847	0.83	0.603719568470427	0.674956352901557	0.823570266747714	0.0192	0.017	0.0222	0.0078	0.1547	0.0091	0.0075	0.0679	0.0034	0.098	0.1076	0.0448	0.0066	0.1097	0.0306	0.0091	0.0101	0.0058	0.0033	0.0318	0.0283	0.0338	0.0554	0.0254	0.0811	0.0037
20	rs6078038	11053407	0.73	1.84921394662847	0.83	0.603719568470427	0.67473885908478	0.824031952889928	0.0192	0.017	0.0222	0.0078	0.1547	0.0091	0.0075	0.0679	0.0034	0.098	0.1076	0.0448	0.0066	0.1098	0.0306	0.0091	0.0101	0.0058	0.0033	0.0318	0.0283	0.0338	0.0554	0.0254	0.0811	0.0037
20	rs1569811	11056736	0.73	1.84921394662847	0.83	0.603719568470427	0.635965652405637	0.850127053893421	0.0192	0.017	0.0222	0.0078	0.1544	0.0091	0.0076	0.0677	0.0034	0.0979	0.1074	0.0449	0.0068	0.1098	0.0304	0.0092	0.0101	0.0058	0.0034	0.0318	0.0282	0.0337	0.0554	0.0254	0.081	0.0038
20	rs4311118	11058978	0.73	1.84921394662847	0.83	0.603719568470427	0.643324818253905	0.872805386023012	0.0192	0.0171	0.0223	0.0079	0.1541	0.0092	0.0076	0.0675	0.0035	0.0978	0.1073	0.045	0.0068	0.1099	0.0304	0.0093	0.0101	0.0059	0.0034	0.0318	0.0282	0.0336	0.0554	0.0253	0.0809	0.0038
20	rs77790871	11060925	0.73	1.84921394662847	0.83	0.603719568470427	0.66786787877519	0.945194608415154	0.0192	0.017	0.0226	0.008	0.1533	0.0094	0.0078	0.067	0.0035	0.0979	0.1071	0.0454	0.0069	0.11	0.0304	0.0094	0.0101	0.0059	0.0036	0.0317	0.0284	0.0333	0.0555	0.0252	0.0806	0.004
20	rs116579287	11062130	0.73	1.84921394662847	0.83	0.603719568470427	0.762837940282639	1.05931903502339	0.0192	0.017	0.0231	0.0082	0.1522	0.0097	0.008	0.0663	0.0037	0.0979	0.1068	0.0459	0.0069	0.1102	0.0305	0.0095	0.0101	0.0061	0.0038	0.0314	0.0286	0.0329	0.0554	0.0252	0.0802	0.0041
20	rs6040345	11063477	0.72	1.95403770947974	0.83	0.603719568470427	0.946768769894241	1.15769243671641	0.0193	0.0169	0.0238	0.0085	0.151	0.01	0.0083	0.0655	0.0038	0.0979	0.1065	0.0465	0.0069	0.1107	0.0305	0.0097	0.0101	0.0062	0.0039	0.0312	0.0288	0.0324	0.0554	0.0252	0.0798	0.0043
20	rs74564991	11064757	0.72	1.95403770947974	0.83	0.603719568470427	0.948111831067431	1.1690495699919	0.0193	0.0169	0.0239	0.0085	0.1509	0.0101	0.0083	0.0656	0.0039	0.098	0.1062	0.0464	0.0069	0.1107	0.0305	0.0098	0.0101	0.0062	0.004	0.0311	0.0287	0.0324	0.0557	0.0253	0.0796	0.0043
20	rs117209058	11067360	0.72	1.95403770947974	0.83	0.603719568470427	1.00281917732775	1.17168594862837	0.0193	0.0169	0.024	0.0086	0.1507	0.0101	0.0083	0.0657	0.0039	0.098	0.1061	0.0463	0.0069	0.1107	0.0306	0.0099	0.0101	0.0063	0.004	0.031	0.0287	0.0323	0.0558	0.0254	0.0795	0.0044
20	rs78870685	11074910	0.72	1.95403770947974	0.83	0.603719568470427	1.05385839155553	1.18603980576148	0.0193	0.0168	0.0241	0.0086	0.1507	0.0102	0.0084	0.0657	0.0039	0.0981	0.106	0.0463	0.0069	0.1106	0.0306	0.0099	0.0101	0.0063	0.004	0.0309	0.0286	0.0323	0.0559	0.0254	0.0794	0.0044
20	rs78605460	11077279	0.72	1.95403770947974	0.84	0.549223467132668	1.09067152838222	1.19810780278035	0.0193	0.0168	0.0241	0.0086	0.1507	0.0102	0.0084	0.0657	0.0039	0.0981	0.106	0.0463	0.0069	0.1106	0.0307	0.0099	0.0101	0.0063	0.004	0.0309	0.0286	0.0323	0.0559	0.0255	0.0794	0.0044
20	rs6078060	11078254	0.72	1.95403770947974	0.84	0.549223467132668	1.10984887704462	1.20158342921868	0.0193	0.0168	0.0241	0.0086	0.1507	0.0102	0.0084	0.0657	0.0039	0.0981	0.106	0.0463	0.0069	0.1106	0.0307	0.0099	0.0101	0.0063	0.004	0.0309	0.0286	0.0323	0.0559	0.0255	0.0794	0.0044
20	rs17800070	11079082	0.72	1.95403770947974	0.84	0.549223467132668	1.11998135065567	1.20738009589611	0.0193	0.0168	0.0241	0.0086	0.1506	0.0102	0.0084	0.0657	0.0039	0.0981	0.106	0.0463	0.0069	0.1106	0.0307	0.0099	0.0101	0.0063	0.004	0.0309	0.0286	0.0323	0.0559	0.0255	0.0794	0.0044
20	rs6078061	11079205	0.72	1.95403770947974	0.84	0.549223467132668	1.1209696476188	1.20837430511126	0.0193	0.0168	0.0241	0.0086	0.1506	0.0102	0.0084	0.0657	0.0039	0.0981	0.106	0.0463	0.0069	0.1106	0.0307	0.0099	0.0101	0.0063	0.004	0.0309	0.0286	0.0323	0.0559	0.0255	0.0794	0.0044
20	rs75634755	11079395	0.72	1.95403770947974	0.84	0.549223467132668	1.12384665655642	1.20787718243198	0.0193	0.0169	0.0241	0.0086	0.1506	0.0102	0.0084	0.0657	0.0039	0.0981	0.106	0.0463	0.0069	0.1106	0.0307	0.0099	0.01	0.0063	0.004	0.0309	0.0287	0.0323	0.0559	0.0254	0.0794	0.0044
20	rs6078063	11079479	0.72	1.95403770947974	0.84	0.549223467132668	1.12276743591664	1.20588905331641	0.0193	0.0169	0.0241	0.0086	0.1506	0.0102	0.0084	0.0658	0.0039	0.0981	0.106	0.0463	0.0069	0.1106	0.0307	0.0099	0.01	0.0063	0.004	0.0309	0.0287	0.0323	0.0559	0.0254	0.0794	0.0044
20	rs76797565	11081580	0.72	1.95403770947974	0.84	0.549223467132668	1.0917383803684	1.19132721230694	0.0193	0.0169	0.0241	0.0086	0.1505	0.0102	0.0084	0.0657	0.0039	0.0981	0.106	0.0463	0.0069	0.1107	0.0307	0.0099	0.01	0.0063	0.004	0.0309	0.0287	0.0323	0.0559	0.0254	0.0794	0.0044
20	rs6040356	11091189	0.72	1.95403770947974	0.84	0.549223467132668	1.04458172915588	1.18323257693674	0.0193	0.0168	0.0243	0.0086	0.1496	0.0102	0.0085	0.0654	0.0039	0.0984	0.1059	0.0463	0.007	0.111	0.0307	0.01	0.01	0.0064	0.004	0.0311	0.0288	0.0321	0.056	0.0255	0.0792	0.0044
20	rs13040473	11091840	0.72	1.95403770947974	0.84	0.549223467132668	1.02916539776902	1.17135634307221	0.0193	0.0168	0.0243	0.0086	0.1496	0.0102	0.0085	0.0654	0.0039	0.0984	0.1059	0.0463	0.007	0.1111	0.0307	0.01	0.01	0.0064	0.004	0.0311	0.0288	0.0321	0.056	0.0255	0.0792	0.0044
20	rs41442046	11091970	0.72	1.95403770947974	0.84	0.549223467132668	1.02266108136351	1.16657893346681	0.0193	0.0168	0.0242	0.0086	0.1496	0.0102	0.0085	0.0654	0.0039	0.0984	0.1059	0.0463	0.007	0.1111	0.0307	0.01	0.01	0.0064	0.004	0.0311	0.0288	0.0321	0.0561	0.0255	0.0792	0.0044
20	rs12625661	11092292	0.72	1.95403770947974	0.84	0.549223467132668	0.943582161208913	1.16542629112682	0.0193	0.0168	0.0243	0.0086	0.1494	0.0102	0.0085	0.0653	0.0039	0.0985	0.106	0.0464	0.0069	0.1111	0.0307	0.01	0.01	0.0064	0.004	0.0311	0.0288	0.0321	0.0561	0.0255	0.079	0.0044
20	rs11697266	11099387	0.72	1.95403770947974	0.84	0.549223467132668	1.19210496601806	1.11638619974084	0.0179	0.0173	0.0255	0.0091	0.1413	0.0108	0.0095	0.0626	0.0042	0.1031	0.1063	0.0437	0.006	0.1134	0.0322	0.0106	0.0092	0.0067	0.0039	0.0338	0.0303	0.0324	0.0558	0.0256	0.077	0.0042
20	rs117665896	11104750	0.72	1.95403770947974	0.84	0.549223467132668	1.27578463517906	1.11328298743451	0.0179	0.0172	0.0255	0.0091	0.1409	0.0109	0.0096	0.0624	0.0042	0.1033	0.1063	0.0436	0.006	0.1136	0.0323	0.0107	0.0093	0.0067	0.0039	0.0339	0.0303	0.0325	0.0558	0.0257	0.0769	0.0042
20	rs6040373	11116192	0.72	1.95403770947974	0.84	0.549223467132668	1.40997930249187	1.12030830824712	0.0178	0.0172	0.0256	0.0091	0.1407	0.0109	0.0096	0.0623	0.0042	0.1034	0.1063	0.0436	0.006	0.1137	0.0324	0.0107	0.0093	0.0067	0.0039	0.0339	0.0304	0.0325	0.0559	0.0257	0.0769	0.0042
20	rs76274246	11119122	0.72	1.95403770947974	0.85	0.498060230126391	1.42748748819611	1.12554169724908	0.0178	0.0172	0.0256	0.0092	0.1407	0.0109	0.0096	0.0623	0.0042	0.1035	0.1062	0.0436	0.006	0.1137	0.0324	0.0107	0.0093	0.0067	0.0039	0.034	0.0303	0.0326	0.0559	0.0257	0.0769	0.0042
20	rs17800082	11119922	0.72	1.95403770947974	0.85	0.498060230126391	1.43449341507924	1.12586893200992	0.0179	0.0172	0.0256	0.0092	0.1407	0.0109	0.0096	0.0624	0.0042	0.1034	0.1062	0.0435	0.006	0.1137	0.0324	0.0107	0.0093	0.0067	0.0039	0.034	0.0303	0.0326	0.0558	0.0257	0.077	0.0042
20	rs6040375	11120000	0.72	1.95403770947974	0.85	0.498060230126391	1.44032488964495	1.12635981672231	0.0179	0.0172	0.0256	0.0092	0.1407	0.0109	0.0096	0.0624	0.0042	0.1034	0.1062	0.0435	0.006	0.1137	0.0324	0.0107	0.0093	0.0067	0.0039	0.034	0.0303	0.0326	0.0558	0.0257	0.077	0.0042
20	rs55990432	11122593	0.72	1.95403770947974	0.85	0.498060230126391	1.38991509764046	1.12243383452535	0.0178	0.0172	0.0256	0.0092	0.1407	0.0109	0.0096	0.0623	0.0042	0.1034	0.1062	0.0435	0.006	0.1137	0.0323	0.0107	0.0093	0.0067	0.0039	0.034	0.0303	0.0326	0.0558	0.0257	0.077	0.0042
20	rs983643	11123406	0.72	1.95403770947974	0.85	0.498060230126391	1.36549521265284	1.12341509513585	0.0179	0.0172	0.0256	0.0092	0.1406	0.0109	0.0096	0.0623	0.0042	0.1034	0.1062	0.0435	0.006	0.1137	0.0324	0.0107	0.0093	0.0067	0.0039	0.034	0.0303	0.0327	0.0558	0.0257	0.0769	0.0042
20	rs77885231	11123648	0.72	1.95403770947974	0.85	0.498060230126391	1.34008248945878	1.12472368638691	0.0178	0.0172	0.0257	0.0092	0.1406	0.0109	0.0096	0.0623	0.0042	0.1034	0.1063	0.0435	0.0061	0.1137	0.0324	0.0107	0.0093	0.0067	0.0039	0.034	0.0303	0.0327	0.0558	0.0258	0.0769	0.0042
20	rs17800088	11137290	0.73	1.84921394662847	0.85	0.498060230126391	1.16169439187474	1.09453444252898	0.0178	0.0171	0.0257	0.0091	0.1402	0.0109	0.0096	0.0622	0.0041	0.1036	0.1064	0.043	0.0059	0.1137	0.0325	0.0107	0.0093	0.0066	0.0039	0.0342	0.0303	0.0326	0.0559	0.0259	0.0768	0.0042
20	rs111881447	11138661	0.73	1.84921394662847	0.85	0.498060230126391	1.07922920520382	1.05980441170135	0.0179	0.017	0.0257	0.0089	0.1396	0.0109	0.0095	0.0619	0.0041	0.1043	0.1066	0.0425	0.0057	0.1139	0.0326	0.0108	0.0093	0.0065	0.0039	0.0344	0.0303	0.0327	0.0561	0.0262	0.0769	0.004
20	rs17261519	11139280	0.73	1.84921394662847	0.85	0.498060230126391	1.08312659131532	1.03429856360002	0.0179	0.0167	0.0258	0.0088	0.1385	0.0109	0.0095	0.0616	0.0041	0.1054	0.1066	0.0419	0.0055	0.1142	0.0326	0.0111	0.0095	0.0064	0.0039	0.0348	0.0303	0.0328	0.0566	0.0266	0.0766	0.0039
20	rs2207417	11140477	0.75	1.64971298194441	0.85	0.498060230126391	1.15332192035115	0.890441254639778	0.0182	0.0156	0.0262	0.0098	0.1332	0.0109	0.0106	0.06	0.0038	0.1085	0.1059	0.0385	0.0052	0.1163	0.0332	0.0115	0.0099	0.0059	0.0038	0.0368	0.0305	0.033	0.0575	0.0279	0.0765	0.0034
20	rs2207416	11140508	0.75	1.64971298194441	0.85	0.498060230126391	1.3013024397806	0.870002804560457	0.0178	0.0156	0.0262	0.0099	0.133	0.0109	0.0106	0.0608	0.0038	0.1086	0.1059	0.0383	0.0052	0.1163	0.0333	0.0115	0.0099	0.0059	0.0038	0.0369	0.0305	0.0331	0.0575	0.0279	0.0764	0.0034
20	rs6078082	11143031	0.78	1.37552415152317	0.85	0.498060230126391	1.1291587921416	0.621402271026528	0.0194	0.0141	0.026	0.0102	0.1322	0.0109	0.0113	0.0587	0.0035	0.1109	0.1095	0.0331	0.0042	0.1187	0.0326	0.0116	0.0098	0.005	0.0031	0.0374	0.0296	0.0326	0.0583	0.03	0.0771	0.0029
20	rs17800094	11143298	0.78	1.37552415152317	0.85	0.498060230126391	1.0880950221003	0.61015254340607	0.0195	0.0141	0.026	0.0102	0.1322	0.0109	0.0113	0.0586	0.0035	0.1109	0.1097	0.0329	0.0042	0.1189	0.0325	0.0116	0.0098	0.0049	0.0031	0.0374	0.0296	0.0326	0.0583	0.03	0.0772	0.0029
20	rs1028479	11144338	0.79	1.29072091625847	0.85	0.498060230126391	1.17082183603541	0.555779882625781	0.0197	0.014	0.0259	0.0103	0.1322	0.0108	0.0112	0.0583	0.0035	0.111	0.1107	0.0321	0.0042	0.1197	0.0323	0.0115	0.0097	0.0048	0.003	0.0375	0.0294	0.0324	0.0585	0.0301	0.0773	0.0029
20	rs16992240	11145491	0.79	1.29072091625847	0.85	0.498060230126391	1.06035412609753	0.495560573879365	0.0198	0.0139	0.0258	0.0103	0.1323	0.0106	0.011	0.0583	0.0034	0.1114	0.1118	0.0315	0.004	0.1204	0.0321	0.0114	0.0096	0.0046	0.0029	0.0374	0.0293	0.0321	0.0588	0.03	0.0775	0.0027
20	rs34778574	11150594	0.8	1.20917223849118	0.85	0.498060230126391	1.11163957262815	0.42162148869977	0.0201	0.0137	0.0256	0.0103	0.1324	0.0104	0.0108	0.0584	0.0033	0.1116	0.1133	0.0307	0.0038	0.1211	0.0318	0.0112	0.0095	0.0043	0.0027	0.0374	0.0292	0.0319	0.0592	0.0301	0.0778	0.0025
20	rs2064525	11158078	0.8	1.20917223849118	0.85	0.498060230126391	1.24483868494861	0.404421060767495	0.0201	0.0137	0.0256	0.0103	0.1323	0.0104	0.0108	0.0584	0.0033	0.1116	0.1135	0.0306	0.0038	0.1212	0.0318	0.0112	0.0095	0.0043	0.0027	0.0375	0.0292	0.0319	0.0593	0.0301	0.0778	0.0025
20	rs6074259	11162761	0.8	1.20917223849118	0.85	0.498060230126391	1.28591174753252	0.394607281352128	0.0202	0.0137	0.0255	0.0103	0.1323	0.0104	0.0108	0.0585	0.0033	0.1116	0.1136	0.0305	0.0038	0.1213	0.0318	0.0112	0.0094	0.0043	0.0027	0.0375	0.0293	0.0319	0.0594	0.0301	0.0779	0.0025
20	rs6040410	11165116	0.8	1.20917223849118	0.85	0.498060230126391	1.25947578794439	0.390623449330748	0.0201	0.0137	0.0255	0.0103	0.1323	0.0104	0.0108	0.0585	0.0033	0.1116	0.1137	0.0305	0.0037	0.1213	0.0318	0.0112	0.0094	0.0042	0.0027	0.0375	0.0293	0.0318	0.0594	0.0301	0.0779	0.0025
20	rs2207418	11174903	0.8	1.20917223849118	0.86	0.450156947394433	1.19486801030908	0.382434387198341	0.0202	0.0137	0.0255	0.0102	0.1323	0.0103	0.0108	0.0582	0.0033	0.1116	0.1141	0.0304	0.0037	0.1214	0.0317	0.0113	0.0094	0.0042	0.0026	0.0376	0.029	0.0318	0.0595	0.0301	0.0781	0.0024
20	rs75469250	11175036	0.8	1.20917223849118	0.86	0.450156947394433	1.13294634664483	0.377467982045048	0.0202	0.0137	0.0255	0.0102	0.1324	0.0103	0.0108	0.0582	0.0032	0.1116	0.1143	0.0303	0.0036	0.1213	0.0317	0.0113	0.0094	0.0042	0.0025	0.0376	0.029	0.0318	0.0596	0.0301	0.0781	0.0024
20	rs34952318	11177055	0.81	1.13085046114427	0.86	0.450156947394433	1.16780668438889	0.327495345769957	0.0203	0.0136	0.0256	0.0102	0.1334	0.0098	0.0108	0.0583	0.0032	0.1117	0.1158	0.0301	0.0035	0.121	0.0311	0.0112	0.0093	0.004	0.0023	0.0376	0.0287	0.0315	0.0599	0.0302	0.0782	0.0022
20	rs17225035	11177286	0.81	1.13085046114427	0.86	0.450156947394433	1.18098602499512	0.325178978230885	0.0203	0.0136	0.0256	0.0102	0.1334	0.0098	0.0108	0.0583	0.0032	0.1117	0.1158	0.0301	0.0035	0.121	0.031	0.0112	0.0093	0.004	0.0023	0.0376	0.0287	0.0315	0.0599	0.0302	0.0782	0.0022
20	rs2207412	11177529	0.81	1.13085046114427	0.86	0.450156947394433	1.20964623776795	0.324083437209497	0.0202	0.0136	0.0256	0.0102	0.1335	0.0098	0.0108	0.0583	0.0032	0.1117	0.1159	0.0301	0.0035	0.121	0.031	0.0112	0.0093	0.0041	0.0023	0.0376	0.0287	0.0315	0.0599	0.0302	0.0782	0.0022
20	rs35048330	11179042	0.81	1.13085046114427	0.86	0.450156947394433	1.19201290746584	0.32578808096915	0.0203	0.0136	0.0256	0.0102	0.1335	0.0098	0.0108	0.0583	0.0032	0.1117	0.1159	0.0301	0.0035	0.121	0.031	0.0112	0.0094	0.004	0.0023	0.0376	0.0286	0.0315	0.0599	0.0302	0.0782	0.0022
20	rs12625917	11179330	0.81	1.13085046114427	0.86	0.450156947394433	1.19173674843217	0.325544399730845	0.0203	0.0136	0.0256	0.0102	0.1335	0.0098	0.0108	0.0583	0.0032	0.1117	0.1159	0.0301	0.0035	0.121	0.031	0.0112	0.0094	0.004	0.0023	0.0376	0.0286	0.0315	0.0599	0.0302	0.0782	0.0022
20	rs6040426	11182001	0.81	1.13085046114427	0.86	0.450156947394433	1.19265737550443	0.325057197840578	0.0203	0.0136	0.0256	0.0102	0.1335	0.0098	0.0108	0.0583	0.0032	0.1117	0.116	0.0301	0.0035	0.1209	0.031	0.0112	0.0094	0.004	0.0023	0.0376	0.0286	0.0315	0.0599	0.0302	0.0782	0.0022
20	rs16992306	11189634	0.81	1.13085046114427	0.86	0.450156947394433	1.1994786170227	0.322624407591086	0.0203	0.0136	0.0256	0.0102	0.1335	0.0098	0.0108	0.0584	0.0032	0.1117	0.1161	0.0301	0.0034	0.1208	0.031	0.0112	0.0094	0.004	0.0023	0.0377	0.0286	0.0315	0.0599	0.0302	0.0782	0.0022
20	rs62191766	11189668	0.81	1.13085046114427	0.86	0.450156947394433	1.1994786170227	0.322624407591086	0.0203	0.0136	0.0256	0.0102	0.1335	0.0098	0.0108	0.0584	0.0032	0.1117	0.1161	0.0301	0.0034	0.1208	0.031	0.0112	0.0094	0.004	0.0023	0.0377	0.0286	0.0315	0.0599	0.0302	0.0782	0.0022
20	rs8183455	11193550	0.81	1.13085046114427	0.86	0.450156947394433	1.20252540066062	0.321045980633058	0.0203	0.0135	0.0257	0.0102	0.1335	0.0098	0.0108	0.0585	0.0032	0.1117	0.1162	0.03	0.0034	0.1207	0.031	0.0111	0.0094	0.0041	0.0023	0.0377	0.0286	0.0315	0.06	0.0302	0.0781	0.0022
20	rs2327345	11194225	0.81	1.13085046114427	0.86	0.450156947394433	1.20003235408322	0.321167317112758	0.0203	0.0135	0.0257	0.0102	0.1335	0.0098	0.0108	0.0585	0.0032	0.1117	0.1161	0.03	0.0034	0.1207	0.0309	0.0111	0.0094	0.0041	0.0023	0.0377	0.0285	0.0314	0.06	0.0302	0.0782	0.0022
20	rs6108864	11199355	0.82	1.05572611347058	0.86	0.450156947394433	1.15805126406949	0.311503401974444	0.0203	0.0135	0.0257	0.0102	0.1335	0.0099	0.0109	0.0583	0.0032	0.112	0.1162	0.0298	0.0034	0.1207	0.0306	0.0112	0.0094	0.0041	0.0022	0.038	0.0284	0.0312	0.0603	0.03	0.0782	0.0022
20	rs2207098	11208274	0.83	0.983767787599247	0.86	0.450156947394433	1.19320988469955	0.299191496639808	0.0204	0.0134	0.0253	0.0104	0.1339	0.0099	0.0108	0.0585	0.0032	0.1122	0.1166	0.029	0.0035	0.1205	0.0305	0.0111	0.0094	0.0042	0.0022	0.038	0.0282	0.0308	0.0605	0.0303	0.0786	0.0022
20	rs73082474	11213586	0.83	0.983767787599247	0.86	0.450156947394433	1.18199515683583	0.298835134575165	0.0203	0.0134	0.0253	0.0104	0.1339	0.0098	0.0108	0.0585	0.0032	0.1121	0.1166	0.029	0.0035	0.1205	0.0305	0.0111	0.0094	0.0042	0.0022	0.038	0.0282	0.0307	0.0605	0.0302	0.0786	0.0022
20	rs76249196	11228641	0.83	0.983767787599247	0.86	0.450156947394433	1.2589116072587	0.288909309296894	0.0203	0.0133	0.0253	0.0104	0.1339	0.0097	0.0108	0.0586	0.0032	0.1119	0.1168	0.0291	0.0035	0.1207	0.0306	0.0111	0.0094	0.0042	0.0021	0.038	0.0282	0.0306	0.0604	0.0302	0.0787	0.0022
20	rs6108875	11229447	0.83	0.983767787599247	0.86	0.450156947394433	1.2584415308119	0.290556551205595	0.0203	0.0133	0.0253	0.0104	0.1339	0.0098	0.0108	0.0586	0.0032	0.1119	0.1168	0.0291	0.0035	0.1207	0.0306	0.0112	0.0094	0.0042	0.0021	0.038	0.0282	0.0306	0.0604	0.0302	0.0787	0.0022
20	rs6131180	11231274	0.83	0.983767787599247	0.86	0.450156947394433	1.22737990239716	0.289379659456013	0.0203	0.0133	0.0253	0.0104	0.134	0.0098	0.0108	0.0586	0.0032	0.1119	0.117	0.0291	0.0035	0.1207	0.0306	0.0111	0.0094	0.0042	0.0021	0.038	0.0282	0.0306	0.0604	0.0302	0.0787	0.0022
20	rs73086450	11238838	0.83	0.983767787599247	0.86	0.450156947394433	1.26154528030612	0.289732574626647	0.0203	0.0133	0.0253	0.0104	0.1339	0.0098	0.0107	0.0586	0.0032	0.1118	0.1171	0.029	0.0036	0.1208	0.0306	0.0111	0.0094	0.0042	0.0021	0.038	0.0282	0.0305	0.0603	0.0302	0.0786	0.0022
20	rs6040485	11239036	0.83	0.983767787599247	0.86	0.450156947394433	1.26418106435162	0.290556551205595	0.0203	0.0133	0.0253	0.0104	0.1339	0.0098	0.0107	0.0586	0.0032	0.1118	0.1171	0.0291	0.0036	0.1207	0.0306	0.0111	0.0094	0.0042	0.0021	0.038	0.0282	0.0305	0.0603	0.0302	0.0786	0.0022
20	rs4239705	11242516	0.84	0.914942008907111	0.86	0.450156947394433	1.2863857246036	0.295160234647221	0.0203	0.0133	0.0253	0.0105	0.134	0.0098	0.0107	0.0588	0.0032	0.1114	0.1176	0.029	0.0036	0.1208	0.0307	0.0111	0.0094	0.0042	0.0021	0.038	0.0283	0.0303	0.0603	0.0302	0.0784	0.0021
20	rs7270445	11243052	0.86	0.78654304280128	0.86	0.450156947394433	1.03064203350577	0.353412297478689	0.0202	0.0135	0.0249	0.0105	0.1353	0.0097	0.0106	0.0591	0.0031	0.1118	0.1189	0.0287	0.0036	0.1201	0.03	0.0109	0.0092	0.0042	0.0021	0.0379	0.028	0.0301	0.06	0.0298	0.0786	0.0021
20	rs6040492	11243881	0.91	0.517562282080777	0.86	0.450156947394433	0.499912039098809	0.496928347116607	0.0195	0.0137	0.0247	0.0106	0.1384	0.0099	0.0104	0.059	0.0026	0.1122	0.1218	0.0282	0.0038	0.1186	0.0285	0.0108	0.009	0.0038	0.002	0.0375	0.027	0.0306	0.0593	0.0296	0.0794	0.0021
20	rs17800190	11245151	0.97	0.285396128624663	0.86	0.450156947394433	0.265102815882586	0.651488453204774	0.019	0.0135	0.0241	0.0103	0.1426	0.0099	0.0097	0.0582	0.0021	0.1123	0.1243	0.027	0.0037	0.1209	0.0268	0.0101	0.0084	0.0031	0.0019	0.0375	0.0257	0.0304	0.0597	0.0288	0.0807	0.0019
20	rs7269444	11246950	1.01	0.178854520006857	0.86	0.450156947394433	0.215723053188883	1.15785689019931	0.0187	0.0134	0.0228	0.009	0.146	0.0093	0.0087	0.0571	0.0018	0.1131	0.127	0.0265	0.0037	0.1238	0.0253	0.009	0.0073	0.0027	0.0019	0.0376	0.0245	0.0301	0.0597	0.028	0.0835	0.0019
20	rs6033076	11247552	1.03	0.13807906481078	0.86	0.450156947394433	0.135000989242944	1.35737991733816	0.0187	0.0133	0.022	0.0087	0.1472	0.0091	0.0084	0.0566	0.0016	0.1132	0.1296	0.0259	0.0037	0.1249	0.025	0.0087	0.0071	0.0026	0.0019	0.0377	0.0239	0.0298	0.0598	0.0279	0.0838	0.0019
20	rs77310695	11249077	1.05	0.104628957265627	0.86	0.450156947394433	0.243806332637757	1.3641449805729	0.0186	0.0131	0.0211	0.0079	0.15	0.0086	0.0076	0.0555	0.0014	0.115	0.1318	0.0249	0.0036	0.1287	0.0244	0.008	0.0064	0.0024	0.0019	0.0374	0.0228	0.0292	0.0595	0.0271	0.0843	0.0018
20	rs55647250	11250722	1.07	0.0776994191057832	0.86	0.450156947394433	0.664624268874816	2.41502001753517	0.0187	0.0129	0.0202	0.0071	0.1531	0.0081	0.0068	0.0541	0.0011	0.1172	0.1345	0.0239	0.0035	0.1318	0.0241	0.0072	0.0057	0.002	0.0019	0.0369	0.0216	0.0287	0.0594	0.026	0.0845	0.0016
20	rs13433103	11251165	1.07	0.0776994191057832	0.86	0.450156947394433	0.317384452276958	2.25806210019421	0.0188	0.0129	0.0199	0.0069	0.1536	0.008	0.0066	0.0537	0.0011	0.1175	0.1353	0.0238	0.0035	0.1326	0.0241	0.0071	0.0055	0.002	0.0019	0.037	0.0217	0.0284	0.0598	0.0258	0.0846	0.0016
20	rs111615611	11251418	1.07	0.0776994191057832	0.87	0.405435896572436	0.322219744139416	2.20023200505465	0.0188	0.0128	0.02	0.0068	0.1538	0.0079	0.0065	0.0537	0.0011	0.1176	0.1353	0.0237	0.0035	0.1327	0.0241	0.007	0.0055	0.002	0.0019	0.037	0.0217	0.0282	0.0597	0.0257	0.0848	0.0016
20	rs77731652	11251496	1.08	0.0664216607683517	0.87	0.405435896572436	0.31944483212508	2.16251142933216	0.0188	0.0128	0.02	0.0068	0.154	0.0079	0.0065	0.0537	0.0011	0.1176	0.1353	0.0237	0.0035	0.1327	0.0241	0.007	0.0055	0.002	0.0019	0.0371	0.0217	0.0281	0.0597	0.0257	0.0848	0.0016
20	rs34748651	11251709	1.08	0.0664216607683517	0.87	0.405435896572436	0.299302768657275	1.96825528322706	0.0189	0.0129	0.02	0.0068	0.1541	0.0079	0.0065	0.0537	0.0011	0.1176	0.1352	0.0236	0.0035	0.1329	0.0241	0.007	0.0055	0.0019	0.0019	0.0371	0.0217	0.0281	0.0596	0.0257	0.0849	0.0016
20	rs80029586	11253016	1.08	0.0664216607683517	0.87	0.405435896572436	0.33514609926303	2.03153595012746	0.0191	0.0129	0.0199	0.0066	0.1548	0.0077	0.0063	0.0533	0.001	0.1182	0.1358	0.0233	0.0033	0.1332	0.0241	0.0068	0.0053	0.0019	0.0018	0.0369	0.0215	0.028	0.0595	0.0255	0.0851	0.0016
20	rs78090656	11254354	1.08	0.0664216607683517	0.87	0.405435896572436	0.328522028141315	1.96181718363909	0.0193	0.013	0.0198	0.0063	0.1555	0.0075	0.006	0.0529	0.001	0.1187	0.1364	0.0231	0.0033	0.1335	0.0242	0.0066	0.0052	0.0018	0.0018	0.0368	0.0214	0.0279	0.0595	0.0253	0.0854	0.0016
20	rs2327369	11255043	1.08	0.0664216607683517	0.87	0.405435896572436	0.25656584036027	1.83315109604784	0.0193	0.0131	0.0198	0.0062	0.1559	0.0074	0.0059	0.0527	0.001	0.1189	0.1366	0.0229	0.0033	0.1337	0.0242	0.0065	0.0051	0.0018	0.0017	0.0368	0.0214	0.0279	0.0595	0.0252	0.0855	0.0016
20	rs2327370	11255390	1.09	0.0564630724803212	0.87	0.405435896572436	0.208671499756677	1.56696471085045	0.0194	0.0131	0.0199	0.0061	0.1561	0.0073	0.0058	0.0526	9e-04	0.1192	0.1368	0.0228	0.0033	0.1338	0.0241	0.0065	0.005	0.0018	0.0017	0.0367	0.0213	0.0279	0.0595	0.0251	0.0857	0.0015
20	rs4813982	11258632	1.1	0.0477200328108175	0.87	0.405435896572436	0.237281570775308	1.27530895539841	0.0197	0.013	0.0208	0.0052	0.1596	0.0066	0.0048	0.0514	8e-04	0.1211	0.1382	0.0218	0.0031	0.1359	0.0236	0.0054	0.0043	0.0014	0.0012	0.0364	0.0205	0.0275	0.0597	0.0245	0.0866	0.0012
20	rs58875492	11259150	1.1	0.0477200328108175	0.87	0.405435896572436	0.20699875500479	1.18207700423513	0.0197	0.013	0.0209	0.0051	0.1599	0.0065	0.0046	0.0513	8e-04	0.1213	0.1384	0.0217	0.0031	0.1362	0.0236	0.0052	0.0042	0.0013	0.0012	0.0364	0.0204	0.0275	0.0598	0.0244	0.0868	0.0012
20	rs2327371	11264194	1.1	0.0477200328108175	0.87	0.405435896572436	0.207794352161847	0.920096841020925	0.0198	0.0128	0.0213	0.0047	0.1616	0.0062	0.0042	0.0512	6e-04	0.1225	0.1392	0.0211	0.003	0.137	0.023	0.0045	0.0037	0.0013	0.001	0.0367	0.0199	0.0265	0.0602	0.0239	0.0879	9e-04
20	rs78898447	11267351	1.1	0.0477200328108175	0.87	0.405435896572436	0.203754830567907	0.866735464989851	0.0198	0.0128	0.0213	0.0046	0.1616	0.0062	0.0042	0.0512	6e-04	0.1225	0.1392	0.0211	0.0029	0.1371	0.023	0.0045	0.0037	0.0014	0.001	0.0367	0.0199	0.0265	0.0602	0.0239	0.0879	9e-04
20	rs967972	11275243	1.1	0.0477200328108175	0.87	0.405435896572436	0.201164922301717	0.768722994100177	0.0198	0.0127	0.0213	0.0046	0.1617	0.0062	0.0042	0.0512	5e-04	0.1226	0.1393	0.0211	0.0029	0.1371	0.023	0.0045	0.0036	0.0014	0.001	0.0367	0.0199	0.0265	0.0602	0.0239	0.0879	9e-04
20	rs112606839	11279046	1.1	0.0477200328108175	0.88	0.363814363818289	0.200813208332515	0.761300224088198	0.0198	0.0127	0.0213	0.0046	0.1618	0.0062	0.0041	0.0512	5e-04	0.1227	0.1394	0.0211	0.0029	0.1371	0.023	0.0045	0.0036	0.0014	9e-04	0.0367	0.0199	0.0265	0.0602	0.0238	0.088	9e-04
20	rs6033098	11289485	1.1	0.0477200328108175	0.88	0.363814363818289	0.186469094529839	0.636621956504366	0.0198	0.0127	0.0215	0.0044	0.162	0.0061	0.004	0.0512	5e-04	0.1231	0.1394	0.0211	0.0029	0.1372	0.0231	0.0045	0.0034	0.0014	9e-04	0.0366	0.0198	0.0265	0.0601	0.0237	0.0883	8e-04
20	rs80290866	11294320	1.1	0.0477200328108175	0.88	0.363814363818289	0.185646420345858	0.603110369996261	0.0198	0.0127	0.0216	0.0044	0.162	0.006	0.004	0.0512	5e-04	0.1231	0.1393	0.0212	0.0028	0.1373	0.023	0.0044	0.0034	0.0014	9e-04	0.0366	0.0198	0.0265	0.0601	0.0237	0.0885	8e-04
20	rs6033101	11297353	1.1	0.0477200328108175	0.88	0.363814363818289	0.180349965394376	0.568479266529112	0.0199	0.0127	0.0216	0.0043	0.162	0.006	0.0039	0.0512	5e-04	0.1232	0.1393	0.0212	0.0028	0.1373	0.023	0.0044	0.0034	0.0014	8e-04	0.0366	0.0198	0.0265	0.0601	0.0237	0.0885	8e-04
20	rs76094687	11315941	1.1	0.0477200328108175	0.88	0.363814363818289	0.184751340435885	0.535748135494498	0.0198	0.0127	0.0216	0.0043	0.1621	0.0059	0.0038	0.0509	5e-04	0.1236	0.1395	0.0211	0.0028	0.1374	0.023	0.0043	0.0033	0.0013	8e-04	0.0367	0.0197	0.0265	0.0602	0.0236	0.0891	8e-04
20	rs11698064	11333305	1.1	0.0477200328108175	0.88	0.363814363818289	0.176807511625055	0.489281274638219	0.0198	0.0127	0.0216	0.0043	0.1621	0.0058	0.0037	0.0507	5e-04	0.1238	0.1397	0.0211	0.0027	0.1373	0.023	0.0043	0.0032	0.0013	8e-04	0.0367	0.0196	0.0265	0.0602	0.0235	0.0894	7e-04
20	rs6078140	11335058	1.1	0.0477200328108175	0.88	0.363814363818289	0.178957361173402	0.494057137409692	0.0198	0.0127	0.0216	0.0043	0.1621	0.0058	0.0037	0.0507	5e-04	0.1238	0.1397	0.0211	0.0027	0.1373	0.023	0.0043	0.0032	0.0013	8e-04	0.0367	0.0196	0.0265	0.0602	0.0235	0.0894	7e-04
20	rs1997878	11338707	1.1	0.0477200328108175	0.89	0.325204496311925	0.190121252753171	0.501311676919764	0.02	0.0127	0.0216	0.0042	0.1623	0.0057	0.0036	0.0506	5e-04	0.1236	0.14	0.0212	0.0027	0.1374	0.0232	0.0042	0.0031	0.0013	8e-04	0.0366	0.0196	0.0265	0.0602	0.0235	0.0894	7e-04
20	rs75058343	11348982	1.1	0.0477200328108175	0.89	0.325204496311925	0.19592589720279	0.477732666424766	0.02	0.0126	0.0215	0.0041	0.1622	0.0057	0.0036	0.0506	5e-04	0.1238	0.1401	0.0212	0.0027	0.1375	0.0231	0.0042	0.003	0.0012	7e-04	0.0366	0.0196	0.0266	0.0603	0.0235	0.0895	7e-04
20	rs720794	11373559	1.11	0.0400902197142525	0.89	0.325204496311925	0.219770596458138	0.532961065409892	0.0202	0.0125	0.0214	0.004	0.1627	0.0055	0.0034	0.0505	4e-04	0.1245	0.1405	0.0211	0.0026	0.1379	0.023	0.0039	0.0028	0.0012	7e-04	0.0363	0.0194	0.0268	0.0602	0.0233	0.0898	6e-04
20	rs1154723	11379842	1.11	0.0400902197142525	0.89	0.325204496311925	0.227740480736649	0.506254610460143	0.0202	0.0125	0.0214	0.0039	0.1629	0.0054	0.0033	0.0504	4e-04	0.1248	0.1407	0.0211	0.0026	0.138	0.0229	0.0039	0.0027	0.0012	7e-04	0.0361	0.0194	0.0269	0.0602	0.0232	0.0899	6e-04
20	rs6040633	11385840	1.11	0.0400902197142525	0.89	0.325204496311925	0.22427572972845	0.431348465334757	0.0203	0.0125	0.0213	0.0039	0.1632	0.0054	0.0032	0.0504	4e-04	0.1253	0.141	0.021	0.0026	0.1381	0.0227	0.0038	0.0026	0.0011	6e-04	0.0359	0.0193	0.027	0.0601	0.0231	0.0901	6e-04
20	rs73079867	11399913	1.11	0.0400902197142525	0.89	0.325204496311925	0.224442027011895	0.43161218300432	0.0203	0.0125	0.0213	0.0038	0.1632	0.0054	0.0032	0.0504	4e-04	0.1253	0.141	0.021	0.0026	0.1381	0.0227	0.0038	0.0026	0.0011	6e-04	0.0359	0.0193	0.027	0.0602	0.0231	0.0902	6e-04
20	rs111887144	11412308	1.11	0.0400902197142525	0.89	0.325204496311925	0.245157921894184	0.450178624323977	0.0205	0.0124	0.0211	0.0036	0.1634	0.0053	0.0032	0.0503	4e-04	0.1257	0.1415	0.0209	0.0025	0.1387	0.0227	0.0039	0.0024	0.0012	6e-04	0.0353	0.0191	0.0269	0.0601	0.0229	0.0906	5e-04
20	rs118024931	11418017	1.11	0.0400902197142525	0.89	0.325204496311925	0.244329041083072	0.450445358829611	0.0204	0.0124	0.0211	0.0036	0.1634	0.0053	0.0032	0.0503	4e-04	0.1257	0.1416	0.0209	0.0025	0.1387	0.0227	0.0039	0.0023	0.0012	6e-04	0.0353	0.0191	0.0269	0.0601	0.0229	0.0906	5e-04
20	rs17189752	11424166	1.11	0.0400902197142525	0.89	0.325204496311925	0.242025058671032	0.448445869188165	0.0203	0.0124	0.021	0.0036	0.1634	0.0053	0.0032	0.0503	4e-04	0.1257	0.1416	0.0209	0.0025	0.1387	0.0227	0.0039	0.0023	0.0012	6e-04	0.0353	0.0191	0.0269	0.0601	0.0229	0.0907	5e-04
20	rs2207118	11427553	1.11	0.0400902197142525	0.89	0.325204496311925	0.240942445304763	0.44698107442655	0.0202	0.0124	0.0211	0.0036	0.1635	0.0054	0.0032	0.0503	4e-04	0.1257	0.1416	0.0209	0.0025	0.1388	0.0227	0.0039	0.0023	0.0012	6e-04	0.0354	0.0191	0.0268	0.0601	0.0228	0.0906	5e-04
20	rs73081824	11427794	1.11	0.0400902197142525	0.89	0.325204496311925	0.240985698491251	0.447114185116206	0.0202	0.0124	0.0211	0.0036	0.1635	0.0054	0.0032	0.0503	4e-04	0.1257	0.1416	0.0209	0.0025	0.1388	0.0227	0.0039	0.0023	0.0012	6e-04	0.0354	0.0191	0.0268	0.0601	0.0228	0.0906	5e-04
20	rs13037592	11432228	1.11	0.0400902197142525	0.89	0.325204496311925	0.241418465714554	0.454585070589994	0.0202	0.0124	0.0211	0.0036	0.1635	0.0054	0.0032	0.0503	4e-04	0.1257	0.1416	0.0209	0.0025	0.1388	0.0227	0.0039	0.0023	0.0012	6e-04	0.0354	0.0191	0.0268	0.0601	0.0228	0.0906	5e-04
20	rs8123717	11439479	1.11	0.0400902197142525	0.89	0.325204496311925	0.237195805102887	0.459941336339199	0.0201	0.0124	0.0211	0.0036	0.1634	0.0054	0.0032	0.0502	4e-04	0.1257	0.1417	0.0209	0.0025	0.1387	0.0228	0.0039	0.0023	0.0012	6e-04	0.0354	0.0191	0.0268	0.0601	0.0228	0.0907	5e-04
20	rs6108988	11440128	1.11	0.0400902197142525	0.89	0.325204496311925	0.237152928692063	0.459539044897554	0.0201	0.0124	0.0211	0.0036	0.1634	0.0054	0.0032	0.0502	4e-04	0.1257	0.1417	0.0209	0.0025	0.1387	0.0228	0.0039	0.0023	0.0012	6e-04	0.0354	0.0191	0.0268	0.0601	0.0228	0.0907	5e-04
20	rs6134267	11473890	1.11	0.0400902197142525	0.89	0.325204496311925	0.243719274427067	0.474755263278929	0.0201	0.0124	0.0211	0.0035	0.1634	0.0054	0.0032	0.0503	4e-04	0.1258	0.1417	0.0209	0.0025	0.1389	0.0228	0.0038	0.0023	0.0012	6e-04	0.0353	0.0191	0.0268	0.06	0.0228	0.0907	5e-04
20	rs36007593	11502205	1.11	0.0400902197142525	0.89	0.325204496311925	0.238484089094074	0.458198741319616	0.0203	0.0124	0.0211	0.0034	0.1636	0.0053	0.0032	0.05	4e-04	0.1262	0.142	0.0206	0.0026	0.1392	0.0226	0.0038	0.0024	0.0013	6e-04	0.0352	0.0192	0.0268	0.0599	0.0227	0.0905	5e-04
20	rs17189787	11505817	1.11	0.0400902197142525	0.89	0.325204496311925	0.247346559840722	0.471107793464998	0.0204	0.0124	0.0211	0.0033	0.1636	0.0053	0.0032	0.0499	4e-04	0.1264	0.1422	0.0205	0.0026	0.1395	0.0225	0.0038	0.0024	0.0013	6e-04	0.0351	0.0192	0.0268	0.0597	0.0226	0.0904	5e-04
20	rs2423566	11523814	1.12	0.033473375534751	0.89	0.325204496311925	0.239689964652017	0.46612133112508	0.0207	0.0124	0.0212	0.0032	0.1637	0.0052	0.0033	0.0499	4e-04	0.1269	0.1423	0.0203	0.0026	0.1399	0.0222	0.0037	0.0024	0.0013	6e-04	0.035	0.0192	0.027	0.0594	0.0224	0.0902	5e-04
20	rs79651729	11529740	1.12	0.033473375534751	0.89	0.325204496311925	0.246557419523292	0.500489055373391	0.0207	0.0124	0.0212	0.0032	0.1637	0.0052	0.0032	0.05	4e-04	0.1269	0.1424	0.0202	0.0026	0.1399	0.0222	0.0037	0.0024	0.0013	6e-04	0.0349	0.0191	0.027	0.0594	0.0224	0.0903	5e-04
20	rs1543428	11531338	1.12	0.033473375534751	0.89	0.325204496311925	0.244721476458796	0.497749473090016	0.0207	0.0124	0.0212	0.0032	0.1636	0.0052	0.0032	0.05	4e-04	0.127	0.1424	0.0202	0.0026	0.1399	0.0222	0.0036	0.0024	0.0013	6e-04	0.0349	0.019	0.0271	0.0594	0.0224	0.0903	5e-04
20	rs6104771	11540851	1.12	0.033473375534751	0.89	0.325204496311925	0.199799108047861	0.539376719897522	0.0212	0.0122	0.0215	0.0029	0.1643	0.0043	0.003	0.0503	5e-04	0.128	0.1435	0.0194	0.0026	0.1411	0.0211	0.0035	0.0023	0.0014	6e-04	0.0348	0.0176	0.0271	0.0599	0.0217	0.0903	5e-04
20	rs73077858	11553830	1.12	0.033473375534751	0.89	0.325204496311925	0.199954933708169	0.530594905762855	0.0213	0.0122	0.0216	0.0028	0.1644	0.0043	0.003	0.0503	5e-04	0.1281	0.1436	0.0193	0.0026	0.1412	0.021	0.0035	0.0023	0.0014	6e-04	0.0348	0.0175	0.0272	0.0599	0.0217	0.0902	5e-04
20	rs56098745	11554375	1.12	0.033473375534751	0.89	0.325204496311925	0.195733369120075	0.527258924046138	0.0213	0.0122	0.0216	0.0028	0.1645	0.0043	0.003	0.0503	5e-04	0.1281	0.1436	0.0193	0.0026	0.1411	0.021	0.0035	0.0023	0.0014	6e-04	0.0349	0.0175	0.0272	0.0599	0.0217	0.0902	5e-04
20	rs59953021	11563028	1.12	0.033473375534751	0.89	0.325204496311925	0.17987284670462	0.514105988206345	0.0213	0.0122	0.0216	0.0028	0.1646	0.0042	0.003	0.0502	5e-04	0.1282	0.1438	0.0193	0.0027	0.1411	0.0209	0.0035	0.0023	0.0014	6e-04	0.0349	0.0173	0.0272	0.06	0.0216	0.0902	5e-04
20	rs2876234	11571155	1.13	0.0277720651096363	0.89	0.325204496311925	0.176118385580533	0.530316706720238	0.0214	0.0122	0.0215	0.0028	0.1647	0.0041	0.0029	0.0502	5e-04	0.1287	0.1439	0.0191	0.0027	0.1413	0.0209	0.0035	0.0023	0.0015	7e-04	0.0349	0.017	0.0272	0.0602	0.0213	0.0897	6e-04
20	rs6131241	11574248	1.13	0.0277720651096363	0.89	0.325204496311925	0.176299583474479	0.549035730268748	0.0214	0.0122	0.0215	0.0028	0.1648	0.0041	0.0029	0.0502	5e-04	0.1287	0.1439	0.0191	0.0027	0.1413	0.0208	0.0034	0.0023	0.0015	7e-04	0.0349	0.017	0.0272	0.0602	0.0213	0.0897	6e-04
20	rs11907347	11584565	1.13	0.0277720651096363	0.89	0.325204496311925	0.163355613796788	0.564238360710182	0.0214	0.0122	0.0216	0.0027	0.165	0.0041	0.0031	0.05	5e-04	0.1287	0.1438	0.0191	0.0027	0.1414	0.0208	0.0032	0.0023	0.0015	7e-04	0.035	0.0169	0.0272	0.0603	0.0212	0.0897	6e-04
20	rs2175785	11585551	1.13	0.0277720651096363	0.89	0.325204496311925	0.161042006674295	0.559582329797608	0.0214	0.0122	0.0216	0.0027	0.165	0.0041	0.0031	0.05	5e-04	0.1287	0.1438	0.0191	0.0027	0.1414	0.0208	0.0032	0.0023	0.0015	7e-04	0.035	0.0169	0.0272	0.0603	0.0212	0.0896	6e-04
20	rs116897029	11592801	1.13	0.0277720651096363	0.89	0.325204496311925	0.147337727476626	0.553670162121032	0.0213	0.0123	0.0216	0.0026	0.1651	0.004	0.0033	0.0498	5e-04	0.1287	0.1438	0.0193	0.0028	0.1413	0.0208	0.0032	0.0023	0.0016	7e-04	0.035	0.0169	0.0272	0.0605	0.0211	0.0895	6e-04
20	rs79537226	11595937	1.13	0.0277720651096363	0.89	0.325204496311925	0.141534294240855	0.566499214652932	0.0213	0.0123	0.0216	0.0026	0.1651	0.004	0.0033	0.0498	5e-04	0.1286	0.1438	0.0194	0.0028	0.1412	0.0207	0.0032	0.0023	0.0016	7e-04	0.035	0.017	0.0272	0.0606	0.021	0.0894	6e-04
20	rs6040792	11597971	1.13	0.0277720651096363	0.89	0.325204496311925	0.132323168756906	0.562403041931671	0.0213	0.0123	0.0216	0.0025	0.1651	0.004	0.0034	0.0498	5e-04	0.1286	0.1439	0.0194	0.0028	0.141	0.0207	0.0032	0.0022	0.0016	7e-04	0.035	0.017	0.0272	0.0606	0.021	0.0894	6e-04
20	rs6033191	11602031	1.13	0.0277720651096363	0.89	0.325204496311925	0.12850218758404	0.559864244915012	0.0214	0.0123	0.0217	0.0025	0.165	0.004	0.0034	0.0498	6e-04	0.1286	0.1441	0.0194	0.0028	0.1409	0.0207	0.0032	0.0023	0.0016	7e-04	0.035	0.017	0.0272	0.0606	0.021	0.0893	7e-04
20	rs6040798	11602358	1.13	0.0277720651096363	0.89	0.325204496311925	0.129164468299429	0.563108761045258	0.0214	0.0123	0.0217	0.0025	0.1651	0.004	0.0034	0.0498	6e-04	0.1286	0.1441	0.0194	0.0028	0.1409	0.0207	0.0032	0.0023	0.0016	7e-04	0.035	0.017	0.0272	0.0606	0.021	0.0893	7e-04
20	rs6040812	11626200	1.13	0.0277720651096363	0.89	0.325204496311925	0.122517458026362	0.513416049707606	0.0217	0.0124	0.022	0.0024	0.1652	0.0041	0.0036	0.0493	6e-04	0.1275	0.1441	0.0194	0.003	0.1402	0.0207	0.0032	0.0024	0.0021	8e-04	0.0348	0.017	0.0273	0.0613	0.0208	0.0895	7e-04
20	rs117086936	11628998	1.13	0.0277720651096363	0.9	0.289513196358555	0.122838897869074	0.509281341970346	0.0217	0.0124	0.022	0.0024	0.1653	0.0041	0.0036	0.0493	6e-04	0.1276	0.144	0.0194	0.003	0.1402	0.0207	0.0032	0.0024	0.0021	8e-04	0.0348	0.017	0.0273	0.0613	0.0208	0.0895	7e-04
20	rs117148279	11629397	1.13	0.0277720651096363	0.91	0.256642068151906	0.123160850959645	0.51024535058968	0.0217	0.0124	0.0219	0.0024	0.1652	0.0041	0.0036	0.0493	6e-04	0.1276	0.144	0.0194	0.003	0.1402	0.0207	0.0032	0.0024	0.0021	8e-04	0.0348	0.017	0.0273	0.0613	0.0208	0.0895	7e-04
20	rs117298625	11632471	1.13	0.0277720651096363	0.91	0.256642068151906	0.122721951275622	0.509832147539574	0.0217	0.0124	0.0219	0.0024	0.1653	0.0041	0.0036	0.0493	6e-04	0.1276	0.144	0.0194	0.003	0.1402	0.0207	0.0032	0.0024	0.0021	8e-04	0.0348	0.017	0.0273	0.0613	0.0208	0.0895	7e-04
20	rs1606538	11637885	1.13	0.0277720651096363	0.91	0.256642068151906	0.121149811936579	0.480443574353725	0.0217	0.0124	0.0219	0.0024	0.1653	0.0041	0.0036	0.0492	6e-04	0.1276	0.144	0.0194	0.003	0.1401	0.0207	0.0032	0.0024	0.0021	8e-04	0.0348	0.017	0.0273	0.0613	0.0208	0.0895	7e-04
20	rs6040828	11645870	1.13	0.0277720651096363	0.91	0.256642068151906	0.117387225751036	0.444453970025949	0.0219	0.0123	0.022	0.0024	0.1656	0.0041	0.0037	0.0488	7e-04	0.1274	0.1433	0.0194	0.0031	0.1401	0.0206	0.0032	0.0025	0.0022	8e-04	0.0349	0.0171	0.0273	0.0618	0.0207	0.0894	7e-04
20	rs6131250	11655406	1.13	0.0277720651096363	0.91	0.256642068151906	0.113140119648758	0.43583752910305	0.0219	0.0123	0.0221	0.0025	0.1661	0.0042	0.0037	0.0487	8e-04	0.1268	0.1431	0.0194	0.0032	0.1401	0.0206	0.0032	0.0026	0.0022	9e-04	0.0348	0.0171	0.0273	0.0618	0.0207	0.0893	7e-04
20	rs76852604	11660188	1.13	0.0277720651096363	0.91	0.256642068151906	0.105811577141659	0.432799447041781	0.0219	0.0123	0.0221	0.0025	0.167	0.0042	0.0037	0.0485	8e-04	0.1266	0.1432	0.0194	0.0031	0.1398	0.0203	0.0032	0.0026	0.0023	9e-04	0.0348	0.0171	0.0273	0.062	0.0207	0.0891	7e-04
20	rs75980809	11661832	1.13	0.0277720651096363	0.91	0.256642068151906	0.103532505886234	0.440604161254861	0.0219	0.0122	0.0221	0.0025	0.1672	0.0041	0.0037	0.0485	8e-04	0.1266	0.1432	0.0194	0.0031	0.1397	0.0202	0.0033	0.0026	0.0023	9e-04	0.0348	0.0171	0.0273	0.0621	0.0207	0.0891	7e-04
20	rs1398844	11665191	1.13	0.0277720651096363	0.91	0.256642068151906	0.101024823912523	0.432535535055125	0.0219	0.0122	0.0221	0.0025	0.1675	0.0042	0.0037	0.0484	8e-04	0.1265	0.1431	0.0194	0.0031	0.1396	0.0201	0.0033	0.0026	0.0023	9e-04	0.0348	0.0171	0.0273	0.0621	0.0207	0.089	7e-04
20	rs34216186	11670337	1.13	0.0277720651096363	0.91	0.256642068151906	0.0999655087162427	0.419002878192097	0.0218	0.0122	0.0222	0.0024	0.1675	0.0042	0.0037	0.0485	8e-04	0.1265	0.1432	0.0194	0.0031	0.1395	0.0201	0.0033	0.0026	0.0023	9e-04	0.0348	0.0171	0.0274	0.0622	0.0208	0.089	7e-04
20	rs76310942	11695389	1.13	0.0277720651096363	0.91	0.256642068151906	0.104059769363468	0.399118543178129	0.0218	0.0122	0.0223	0.0024	0.1678	0.0042	0.0037	0.0485	8e-04	0.1264	0.1433	0.0195	0.0031	0.1391	0.0198	0.0034	0.0026	0.0024	9e-04	0.0347	0.0171	0.0276	0.0622	0.021	0.0886	7e-04
20	rs1398849	11700334	1.13	0.0277720651096363	0.91	0.256642068151906	0.105013047076644	0.394478596258916	0.0218	0.0122	0.0223	0.0024	0.1678	0.0042	0.0037	0.0485	8e-04	0.1264	0.1433	0.0195	0.0031	0.139	0.0198	0.0034	0.0026	0.0024	9e-04	0.0346	0.0171	0.0276	0.0622	0.0211	0.0886	7e-04
20	rs7262768	11702778	1.13	0.0277720651096363	0.91	0.256642068151906	0.104959945343049	0.39036681258758	0.0218	0.0122	0.0223	0.0024	0.1678	0.0042	0.0037	0.0485	8e-04	0.1264	0.1433	0.0195	0.0031	0.139	0.0197	0.0034	0.0026	0.0025	9e-04	0.0346	0.0171	0.0276	0.0622	0.0211	0.0886	7e-04
20	rs17225358	11703287	1.13	0.0277720651096363	0.91	0.256642068151906	0.105199034630645	0.392292726431946	0.0218	0.0122	0.0223	0.0024	0.1678	0.0042	0.0037	0.0485	8e-04	0.1264	0.1433	0.0195	0.0031	0.139	0.0197	0.0034	0.0026	0.0025	9e-04	0.0346	0.0171	0.0276	0.0622	0.0211	0.0886	7e-04
20	rs1556166	11708274	1.13	0.0277720651096363	0.91	0.256642068151906	0.105172452456557	0.392549713161475	0.0218	0.0122	0.0223	0.0024	0.1678	0.0042	0.0037	0.0485	8e-04	0.1264	0.1433	0.0196	0.0031	0.139	0.0197	0.0034	0.0026	0.0025	9e-04	0.0346	0.0171	0.0276	0.0623	0.0211	0.0886	7e-04
20	rs115967482	11728453	1.13	0.0277720651096363	0.91	0.256642068151906	0.107824359154225	0.398344180711988	0.0218	0.0122	0.0223	0.0024	0.1678	0.0042	0.0037	0.0485	8e-04	0.1263	0.1432	0.0196	0.0031	0.1389	0.0197	0.0034	0.0027	0.0025	9e-04	0.0346	0.0171	0.0277	0.0623	0.0212	0.0886	7e-04
20	rs77276035	11748434	1.13	0.0277720651096363	0.92	0.226487429171296	0.109888001977961	0.394092610574007	0.0218	0.0123	0.0223	0.0024	0.1677	0.0042	0.0037	0.0485	8e-04	0.1263	0.1431	0.0196	0.0031	0.1388	0.0196	0.0034	0.0027	0.0025	9e-04	0.0346	0.0171	0.0277	0.0623	0.0213	0.0885	7e-04
20	rs73606463	11751139	1.13	0.0277720651096363	0.92	0.226487429171296	0.110380307090225	0.393706729342661	0.0218	0.0123	0.0223	0.0024	0.1677	0.0042	0.0037	0.0485	8e-04	0.1263	0.1431	0.0196	0.0031	0.1388	0.0196	0.0034	0.0027	0.0025	9e-04	0.0345	0.0171	0.0277	0.0623	0.0213	0.0885	7e-04
20	rs6074342	11752515	1.13	0.0277720651096363	0.92	0.226487429171296	0.111148818574497	0.395765968581526	0.0218	0.0123	0.0223	0.0024	0.1677	0.0042	0.0038	0.0485	8e-04	0.1263	0.1431	0.0196	0.0031	0.1388	0.0196	0.0034	0.0027	0.0025	9e-04	0.0345	0.0171	0.0277	0.0623	0.0213	0.0885	7e-04
20	rs6134351	11754341	1.13	0.0277720651096363	0.92	0.226487429171296	0.112169403463112	0.394993406185549	0.0218	0.0122	0.0223	0.0024	0.1676	0.0042	0.0038	0.0485	8e-04	0.1264	0.143	0.0197	0.0031	0.1388	0.0196	0.0034	0.0027	0.0025	9e-04	0.0345	0.0171	0.0277	0.0623	0.0214	0.0885	7e-04
20	rs3848732	11758999	1.13	0.0277720651096363	0.92	0.226487429171296	0.112612520011513	0.396538947424643	0.0219	0.0122	0.0223	0.0024	0.1676	0.0042	0.0038	0.0485	8e-04	0.1263	0.143	0.0197	0.0031	0.1387	0.0196	0.0034	0.0027	0.0025	9e-04	0.0345	0.0171	0.0278	0.0623	0.0214	0.0885	7e-04
20	rs55778034	11767137	1.14	0.0228924042877042	0.92	0.226487429171296	0.11690426981626	0.332755372513096	0.0221	0.0122	0.0225	0.0029	0.1661	0.0048	0.0039	0.0489	9e-04	0.1253	0.1421	0.0202	0.0032	0.1379	0.0198	0.0036	0.0031	0.0028	0.0011	0.0345	0.0172	0.0279	0.062	0.0222	0.0882	8e-04
20	rs6033226	11773203	1.14	0.0228924042877042	0.92	0.226487429171296	0.119791524359299	0.321410030597758	0.0221	0.0122	0.0225	0.0029	0.1661	0.0048	0.0039	0.049	9e-04	0.1253	0.1422	0.0202	0.0032	0.138	0.0198	0.0036	0.003	0.0028	0.0011	0.0345	0.0173	0.0276	0.0621	0.0222	0.0882	8e-04
20	rs2795010	11775501	1.14	0.0228924042877042	0.92	0.226487429171296	0.117586444761911	0.330183462467685	0.0221	0.0122	0.0225	0.0029	0.1661	0.0048	0.0038	0.049	9e-04	0.1254	0.1423	0.0202	0.0032	0.1378	0.0198	0.0036	0.003	0.0028	0.0011	0.0345	0.0173	0.0276	0.0621	0.0222	0.0881	8e-04
20	rs6040900	11775827	1.14	0.0228924042877042	0.92	0.226487429171296	0.113725023757858	0.337300945220623	0.0221	0.0122	0.0225	0.0029	0.1661	0.0048	0.0038	0.049	9e-04	0.1254	0.1423	0.0202	0.0032	0.1378	0.0198	0.0036	0.003	0.0028	0.0011	0.0345	0.0173	0.0276	0.0621	0.0222	0.0881	8e-04
20	rs117260550	11778162	1.14	0.0228924042877042	0.92	0.226487429171296	0.112917787294407	0.329816522789036	0.0221	0.0122	0.0225	0.0029	0.1661	0.0048	0.0038	0.049	9e-04	0.1254	0.1422	0.0203	0.0032	0.1378	0.0198	0.0036	0.003	0.0028	0.0011	0.0346	0.0172	0.0276	0.0621	0.0222	0.088	8e-04
20	rs112080434	11782442	1.14	0.0228924042877042	0.92	0.226487429171296	0.112973345134015	0.328960794301341	0.0221	0.0122	0.0224	0.0029	0.1661	0.0048	0.0039	0.049	9e-04	0.1254	0.1421	0.0203	0.0032	0.1379	0.0198	0.0036	0.003	0.0028	0.0011	0.0347	0.0172	0.0276	0.0621	0.0222	0.088	8e-04
20	rs6040911	11783449	1.14	0.0228924042877042	0.92	0.226487429171296	0.112917787294407	0.32773945413176	0.0221	0.0122	0.0224	0.0029	0.1662	0.0048	0.0039	0.049	9e-04	0.1254	0.1421	0.0203	0.0032	0.1379	0.0198	0.0036	0.003	0.0028	0.0011	0.0347	0.0172	0.0276	0.0621	0.0222	0.088	8e-04
20	rs1398852	11783658	1.14	0.0228924042877042	0.92	0.226487429171296	0.112862246286019	0.328594252649366	0.0221	0.0122	0.0224	0.0029	0.1662	0.0048	0.0039	0.049	9e-04	0.1254	0.1421	0.0203	0.0032	0.1379	0.0198	0.0036	0.003	0.0028	0.0011	0.0347	0.0172	0.0276	0.0621	0.0222	0.088	8e-04
20	rs6074356	11786432	1.14	0.0228924042877042	0.92	0.226487429171296	0.118642899356728	0.331529927061795	0.0221	0.0124	0.022	0.0029	0.1667	0.0048	0.004	0.0485	9e-04	0.1251	0.1419	0.0205	0.0032	0.1381	0.02	0.0037	0.003	0.0029	0.0012	0.0346	0.0172	0.0275	0.062	0.022	0.088	8e-04
20	rs117984099	11792455	1.14	0.0228924042877042	0.92	0.226487429171296	0.149730980173555	0.475296250137406	0.022	0.0128	0.0219	0.0031	0.169	0.0051	0.0041	0.0468	0.001	0.1237	0.1418	0.0214	0.0032	0.1378	0.0202	0.0039	0.0032	0.0034	0.0016	0.0344	0.0173	0.0268	0.061	0.0211	0.0883	9e-04
20	rs1533281	11792614	1.14	0.0228924042877042	0.92	0.226487429171296	0.152213651697473	0.468006473061763	0.022	0.0128	0.0219	0.0031	0.169	0.0051	0.0041	0.0468	0.001	0.1238	0.1418	0.0214	0.0032	0.1378	0.0202	0.0039	0.0032	0.0034	0.0016	0.0344	0.0173	0.0267	0.0611	0.0212	0.0883	9e-04
20	rs6134367	11793351	1.14	0.0228924042877042	0.92	0.226487429171296	0.155898663706948	0.456591736073712	0.022	0.0128	0.0219	0.0031	0.1691	0.0051	0.0042	0.0468	0.001	0.1237	0.1418	0.0214	0.0032	0.1379	0.0202	0.0039	0.0032	0.0034	0.0016	0.0344	0.0173	0.0267	0.0611	0.0211	0.0883	9e-04
20	rs803659	11794014	1.14	0.0228924042877042	0.92	0.226487429171296	0.155696320520657	0.453114997055582	0.022	0.0128	0.0219	0.0031	0.1691	0.0051	0.0042	0.0468	0.001	0.1237	0.1417	0.0214	0.0032	0.1379	0.0202	0.0039	0.0032	0.0034	0.0016	0.0344	0.0173	0.0267	0.0612	0.0211	0.0882	9e-04
20	rs6078354	11801253	1.14	0.0228924042877042	0.92	0.226487429171296	0.154418411618046	0.457662907987142	0.022	0.0129	0.022	0.0031	0.169	0.0051	0.0041	0.0467	0.001	0.1237	0.1417	0.0214	0.0032	0.1379	0.0202	0.004	0.0032	0.0034	0.0016	0.0343	0.0173	0.0267	0.0614	0.0211	0.0882	9e-04
20	rs184904263	11801764	1.14	0.0228924042877042	0.92	0.226487429171296	0.156202469030616	0.459539044897554	0.022	0.0129	0.0219	0.0031	0.1689	0.0051	0.0041	0.0467	0.001	0.1237	0.1417	0.0215	0.0032	0.138	0.0202	0.004	0.0032	0.0034	0.0016	0.0343	0.0173	0.0266	0.0614	0.0211	0.0882	9e-04
20	rs76182925	11811263	1.14	0.0228924042877042	0.92	0.226487429171296	0.169844429044778	0.460343720140596	0.022	0.0129	0.0219	0.0031	0.1688	0.0051	0.0042	0.0466	0.001	0.1237	0.1417	0.0215	0.0032	0.1382	0.0203	0.004	0.0032	0.0034	0.0016	0.0342	0.0172	0.0265	0.0614	0.0211	0.0881	9e-04
20	rs17225450	11829507	1.14	0.0228924042877042	0.93	0.198940398764014	0.200969482526601	0.473268374653041	0.022	0.013	0.0218	0.0031	0.1683	0.005	0.0042	0.0465	0.001	0.1241	0.1416	0.0216	0.0033	0.1386	0.0203	0.004	0.0032	0.0035	0.0016	0.0342	0.0172	0.0263	0.0615	0.0211	0.088	9e-04
20	rs6033236	11833118	1.14	0.0228924042877042	0.93	0.198940398764014	0.206839842419154	0.478681032636326	0.022	0.013	0.0218	0.0031	0.1681	0.0051	0.0042	0.0465	9e-04	0.1242	0.1415	0.0216	0.0033	0.1387	0.0203	0.004	0.0032	0.0035	0.0016	0.0341	0.0172	0.0263	0.0615	0.0211	0.088	9e-04
20	rs75066637	11845145	1.14	0.0228924042877042	0.92	0.226487429171296	0.219647324218262	0.469623887430701	0.022	0.0131	0.0219	0.003	0.1673	0.0051	0.0043	0.0465	9e-04	0.1243	0.1414	0.0216	0.0033	0.1387	0.0203	0.004	0.0032	0.0036	0.0015	0.0341	0.0176	0.0264	0.0616	0.0212	0.0881	9e-04
20	rs7265312	11846730	1.14	0.0228924042877042	0.92	0.226487429171296	0.230179188510995	0.455253700473073	0.022	0.0131	0.022	0.003	0.1669	0.0051	0.0043	0.0464	9e-04	0.1243	0.1414	0.0216	0.0033	0.1387	0.0203	0.004	0.0032	0.0036	0.0015	0.0341	0.0177	0.0265	0.0616	0.0212	0.0882	9e-04
20	rs803879	11851347	1.14	0.0228924042877042	0.92	0.226487429171296	0.236724400192417	0.457261141171463	0.022	0.0131	0.022	0.003	0.167	0.0051	0.0043	0.0464	9e-04	0.1244	0.1414	0.0216	0.0033	0.1387	0.0203	0.004	0.0032	0.0036	0.0016	0.0341	0.0178	0.0265	0.0615	0.0211	0.0882	9e-04
20	rs6078372	11860291	1.15	0.0187447358909628	0.92	0.226487429171296	0.242328669605773	0.458332725394307	0.022	0.0131	0.0219	0.003	0.1672	0.005	0.0042	0.0464	9e-04	0.1244	0.1413	0.0214	0.0034	0.1388	0.0203	0.0038	0.0032	0.0036	0.0016	0.0343	0.0177	0.0265	0.0616	0.0211	0.0883	9e-04
20	rs2795012	11867142	1.15	0.0187447358909628	0.92	0.226487429171296	0.23925890947826	0.451112377724515	0.022	0.0131	0.0218	0.003	0.1672	0.005	0.0042	0.0464	9e-04	0.1244	0.1413	0.0214	0.0034	0.1388	0.0203	0.0038	0.0032	0.0036	0.0016	0.0344	0.0177	0.0265	0.0617	0.0211	0.0882	9e-04
20	rs2223708	11869988	1.15	0.0187447358909628	0.92	0.226487429171296	0.239905652773918	0.450178624323977	0.022	0.0131	0.0218	0.003	0.1672	0.005	0.0042	0.0463	9e-04	0.1244	0.1412	0.0214	0.0034	0.1388	0.0204	0.0038	0.0032	0.0036	0.0016	0.0344	0.0177	0.0265	0.0617	0.0212	0.0882	9e-04
20	rs76207462	11875007	1.15	0.0187447358909628	0.92	0.226487429171296	0.24063979282644	0.459673131778485	0.022	0.0131	0.0218	0.003	0.1671	0.0051	0.0042	0.0463	9e-04	0.1244	0.1412	0.0214	0.0034	0.1388	0.0204	0.0037	0.0032	0.0036	0.0016	0.0344	0.0177	0.0265	0.0618	0.0212	0.0881	9e-04
20	rs3762217	11887966	1.15	0.0187447358909628	0.92	0.226487429171296	0.242893074592581	0.460075454014075	0.022	0.0131	0.0217	0.003	0.1671	0.0051	0.0042	0.0464	9e-04	0.1244	0.1412	0.0213	0.0035	0.1388	0.0204	0.0037	0.0032	0.0036	0.0016	0.0345	0.0177	0.0265	0.062	0.0212	0.088	0.001
20	rs73088021	11891477	1.15	0.0187447358909628	0.92	0.226487429171296	0.242806196004167	0.458064767539088	0.022	0.0131	0.0217	0.003	0.1671	0.0051	0.0042	0.0464	9e-04	0.1244	0.1412	0.0213	0.0035	0.1388	0.0204	0.0037	0.0032	0.0036	0.0016	0.0345	0.0177	0.0265	0.062	0.0212	0.088	0.001
20	rs6109184	11897415	1.15	0.0187447358909628	0.92	0.226487429171296	0.241461765971642	0.451379258282042	0.022	0.0131	0.0216	0.003	0.1671	0.0051	0.0042	0.0464	0.001	0.1244	0.1411	0.0212	0.0035	0.1388	0.0203	0.0037	0.0032	0.0037	0.0016	0.0345	0.0177	0.0265	0.0622	0.0211	0.0879	0.001
20	rs6134404	11906553	1.15	0.0187447358909628	0.92	0.226487429171296	0.242675910201436	0.446714884562489	0.022	0.0132	0.0217	0.003	0.167	0.0051	0.0041	0.0463	0.001	0.1243	0.1411	0.0213	0.0035	0.1388	0.0203	0.0037	0.0032	0.0037	0.0016	0.0345	0.0177	0.0264	0.0624	0.0212	0.0877	0.001
20	rs6074369	11908851	1.15	0.0187447358909628	0.92	0.226487429171296	0.250826372663208	0.453783056671463	0.022	0.0132	0.0217	0.003	0.167	0.0051	0.0041	0.0463	0.001	0.1243	0.1411	0.0213	0.0035	0.1388	0.0203	0.0037	0.0032	0.0037	0.0016	0.0345	0.0177	0.0264	0.0624	0.0212	0.0877	0.001
20	rs6109198	11924620	1.15	0.0187447358909628	0.92	0.226487429171296	0.239043542438442	0.437557216572994	0.0219	0.0131	0.0218	0.0031	0.1669	0.0052	0.0041	0.0464	0.001	0.124	0.1411	0.0215	0.0035	0.1385	0.0205	0.0037	0.0032	0.0038	0.0015	0.0344	0.0178	0.0264	0.0627	0.0213	0.0875	0.001
20	rs6109202	11931732	1.15	0.0187447358909628	0.92	0.226487429171296	0.231911811469726	0.426871897939137	0.0219	0.0132	0.0219	0.0031	0.1668	0.0052	0.0041	0.0463	0.001	0.1239	0.1409	0.0218	0.0035	0.1385	0.0205	0.0037	0.0032	0.0038	0.0015	0.0344	0.0178	0.0263	0.0628	0.0213	0.0873	0.0011
20	rs73091918	11935078	1.15	0.0187447358909628	0.91	0.256642068151906	0.20715773654102	0.428845307047867	0.0218	0.0132	0.022	0.0031	0.1666	0.0053	0.0041	0.0463	0.001	0.1238	0.1408	0.022	0.0035	0.1384	0.0205	0.0036	0.0032	0.0038	0.0015	0.0344	0.0178	0.0263	0.0629	0.0215	0.087	0.0012
20	rs6514225	11938051	1.15	0.0187447358909628	0.91	0.256642068151906	0.189251603846616	0.422014660590019	0.0218	0.0132	0.022	0.0031	0.1666	0.0053	0.0041	0.0463	0.001	0.1238	0.1407	0.0222	0.0036	0.1383	0.0205	0.0036	0.0032	0.0037	0.0016	0.0345	0.0178	0.0263	0.063	0.0216	0.0867	0.0013
20	rs4814048	11939516	1.15	0.0187447358909628	0.91	0.256642068151906	0.131681638428629	0.394607281352128	0.0219	0.0133	0.0222	0.0031	0.1664	0.0054	0.004	0.0465	0.0011	0.1235	0.1404	0.0228	0.0038	0.1378	0.0205	0.0035	0.0032	0.0036	0.0016	0.0346	0.018	0.0261	0.0629	0.0218	0.0861	0.0016
20	rs12480821	11941963	1.16	0.0152442312249257	0.91	0.256642068151906	0.0789817203164618	0.379248704352578	0.022	0.0135	0.0226	0.0031	0.1659	0.0053	0.0035	0.0469	0.0012	0.1229	0.1397	0.0236	0.004	0.1368	0.0207	0.0037	0.0029	0.0033	0.0017	0.0347	0.0181	0.0274	0.0629	0.0217	0.0852	0.0024
20	rs62216404	11948576	1.16	0.0152442312249257	0.91	0.256642068151906	0.081513384398441	0.380267312347481	0.022	0.0135	0.0226	0.0031	0.1657	0.0053	0.0034	0.047	0.0013	0.1228	0.1396	0.0238	0.0041	0.1365	0.0207	0.0037	0.0029	0.0032	0.0017	0.0347	0.0181	0.0276	0.0629	0.0217	0.085	0.0025
20	rs720489	11949114	1.16	0.0152442312249257	0.91	0.256642068151906	0.0821713804003623	0.367968643820657	0.022	0.0135	0.0227	0.0031	0.1657	0.0053	0.0034	0.047	0.0013	0.1227	0.1396	0.0238	0.0041	0.1365	0.0207	0.0037	0.0029	0.0032	0.0018	0.0347	0.0181	0.0276	0.0629	0.0217	0.0851	0.0025
20	rs117938926	11958403	1.16	0.0152442312249257	0.91	0.256642068151906	0.0977915726035868	0.374040378907791	0.022	0.0136	0.0228	0.0031	0.1658	0.0054	0.0033	0.047	0.0013	0.1229	0.1393	0.0238	0.0041	0.1363	0.0207	0.0038	0.0028	0.0032	0.0018	0.0347	0.0182	0.0275	0.063	0.0215	0.0849	0.0028
20	rs6109211	11960693	1.16	0.0152442312249257	0.91	0.256642068151906	0.099117955118701	0.370242261259299	0.022	0.0136	0.0228	0.0031	0.1659	0.0054	0.0033	0.047	0.0013	0.1229	0.1393	0.0238	0.0042	0.1362	0.0207	0.0038	0.0028	0.0032	0.0018	0.0347	0.0182	0.0275	0.063	0.0215	0.0849	0.0028
20	rs6109218	11967154	1.16	0.0152442312249257	0.91	0.256642068151906	0.143935501430292	0.418741260159837	0.022	0.0136	0.0229	0.0032	0.1659	0.0054	0.0032	0.047	0.0014	0.1229	0.139	0.0235	0.0043	0.136	0.0207	0.0037	0.0028	0.0032	0.0018	0.0345	0.0185	0.0277	0.0631	0.0214	0.085	0.003
20	rs7261225	11967450	1.16	0.0152442312249257	0.91	0.256642068151906	0.144450880647189	0.422539043765051	0.022	0.0136	0.0229	0.0032	0.1659	0.0054	0.0032	0.047	0.0014	0.1229	0.139	0.0235	0.0043	0.136	0.0208	0.0037	0.0028	0.0032	0.0018	0.0345	0.0185	0.0277	0.0631	0.0214	0.085	0.003
20	rs8120785	11972933	1.16	0.0152442312249257	0.91	0.256642068151906	0.148351243778681	0.400410066384862	0.022	0.0136	0.0229	0.0032	0.1658	0.0054	0.0032	0.0469	0.0014	0.1231	0.1387	0.0236	0.0043	0.1357	0.0208	0.0037	0.0028	0.0032	0.0018	0.0347	0.0186	0.0279	0.0629	0.0214	0.085	0.0031
20	rs6109223	11983660	1.16	0.0152442312249257	0.91	0.256642068151906	0.156236246700371	0.454184016972525	0.022	0.0136	0.0227	0.0033	0.1659	0.0054	0.0033	0.0467	0.0014	0.1228	0.1388	0.0235	0.0044	0.1357	0.0208	0.0038	0.0028	0.0032	0.0018	0.0346	0.0186	0.028	0.0629	0.0214	0.0848	0.0031
20	rs6078433	11991178	1.16	0.0152442312249257	0.91	0.256642068151906	0.170199381056164	0.493510723174862	0.022	0.0137	0.0224	0.0034	0.1665	0.0055	0.0033	0.0465	0.0015	0.1221	0.1386	0.0235	0.0044	0.1354	0.0208	0.0041	0.0028	0.0032	0.0018	0.0348	0.0188	0.0282	0.0631	0.0214	0.0844	0.0033
20	rs17800538	11993624	1.16	0.0152442312249257	0.91	0.256642068151906	0.188911927989779	0.46612133112508	0.022	0.0137	0.0223	0.0034	0.1669	0.0055	0.0033	0.0464	0.0014	0.1216	0.1386	0.0233	0.0044	0.1355	0.0208	0.0041	0.0029	0.0031	0.0018	0.0351	0.0189	0.0283	0.0632	0.0214	0.084	0.0033
20	rs6131293	11995427	1.16	0.0152442312249257	0.91	0.256642068151906	0.189251603846616	0.450578741741527	0.022	0.0137	0.0223	0.0034	0.167	0.0056	0.0033	0.0465	0.0014	0.1215	0.1384	0.0233	0.0045	0.1354	0.0208	0.0041	0.0029	0.003	0.0018	0.0352	0.019	0.0284	0.0632	0.0213	0.0839	0.0034
20	rs6041034	11999532	1.16	0.0152442312249257	0.91	0.256642068151906	0.185721122573864	0.444453970025949	0.022	0.0137	0.0222	0.0035	0.1672	0.0056	0.0034	0.0465	0.0015	0.1214	0.1383	0.0233	0.0045	0.1353	0.0208	0.0042	0.0029	0.0031	0.0018	0.0352	0.019	0.0284	0.0633	0.0213	0.0838	0.0034
20	rs56372953	12001651	1.16	0.0152442312249257	0.91	0.256642068151906	0.174708745129724	0.475296250137406	0.022	0.0138	0.0222	0.0035	0.1669	0.0056	0.0034	0.0466	0.0015	0.1213	0.1383	0.0232	0.0044	0.1353	0.0207	0.0045	0.0029	0.0031	0.0018	0.0352	0.019	0.0285	0.0633	0.0213	0.0838	0.0034
20	rs4814059	12002915	1.16	0.0152442312249257	0.91	0.256642068151906	0.181085418664927	0.513278090078321	0.022	0.0138	0.0221	0.0035	0.1669	0.0056	0.0034	0.0466	0.0015	0.1212	0.1382	0.0232	0.0044	0.1353	0.0207	0.0044	0.0028	0.0031	0.0018	0.0353	0.019	0.0285	0.0633	0.0213	0.0838	0.0034
20	rs6041037	12009396	1.17	0.0123113977173343	0.91	0.256642068151906	0.118671532501939	0.42779251752812	0.0216	0.0136	0.0215	0.0036	0.1679	0.0055	0.0035	0.0465	0.0016	0.1206	0.1377	0.0228	0.0044	0.1353	0.0205	0.0046	0.0029	0.0031	0.0017	0.0359	0.0191	0.029	0.0638	0.021	0.0841	0.0033
20	rs60820330	12010858	1.17	0.0123113977173343	0.91	0.256642068151906	0.0560173406689092	0.322867444700443	0.0212	0.0136	0.0201	0.0036	0.1712	0.0053	0.0035	0.0461	0.0018	0.1185	0.1374	0.0224	0.0043	0.1352	0.0202	0.0045	0.0028	0.0031	0.0015	0.0367	0.0193	0.0303	0.0652	0.0206	0.0837	0.003
20	rs79086119	12011271	1.17	0.0123113977173343	0.91	0.256642068151906	0.0515718882184043	0.3044327667443	0.0211	0.0136	0.0198	0.0036	0.1721	0.0051	0.0035	0.046	0.0018	0.1179	0.1372	0.0223	0.0043	0.1351	0.0201	0.0044	0.0028	0.0031	0.0015	0.037	0.0195	0.0307	0.0655	0.0205	0.0835	0.0029
20	rs7268184	12018469	1.16	0.0152442312249257	0.91	0.256642068151906	0.13630530185783	0.275023972571688	0.02	0.0133	0.019	0.0037	0.1781	0.0042	0.0036	0.0457	0.0024	0.1137	0.1366	0.0217	0.0043	0.1339	0.0198	0.0037	0.0028	0.0031	0.0013	0.0382	0.0208	0.0331	0.0673	0.0199	0.0823	0.0024
20	rs6041046	12025424	1.15	0.0187447358909628	0.91	0.256642068151906	0.115659931591027	0.262263898494917	0.02	0.0132	0.019	0.0037	0.1783	0.0042	0.0036	0.0457	0.0024	0.1134	0.1367	0.0217	0.0043	0.1339	0.0197	0.0037	0.0028	0.0031	0.0013	0.0383	0.0209	0.0332	0.0673	0.0198	0.0823	0.0024
20	rs73082975	12037984	1.15	0.0187447358909628	0.91	0.256642068151906	0.141566151738187	0.308381560662893	0.0198	0.0138	0.0187	0.0036	0.1784	0.0041	0.0036	0.0456	0.0024	0.1132	0.1375	0.0213	0.0044	0.1345	0.0196	0.0036	0.0028	0.0029	0.0012	0.0383	0.0211	0.0333	0.0673	0.0195	0.0822	0.0021
20	rs35939685	12041419	1.15	0.0187447358909628	0.91	0.256642068151906	0.138213092686428	0.275139778890467	0.0198	0.0142	0.0185	0.0036	0.1785	0.0041	0.0036	0.0456	0.0024	0.1129	0.1379	0.021	0.0044	0.1347	0.0195	0.0036	0.0028	0.0029	0.0012	0.0384	0.0213	0.0335	0.0673	0.0193	0.0821	0.002
20	rs6033289	12047120	1.15	0.0187447358909628	0.91	0.256642068151906	0.135403899446511	0.245437141713546	0.0197	0.0142	0.0185	0.0036	0.1785	0.0041	0.0036	0.0456	0.0024	0.1129	0.1379	0.021	0.0044	0.1347	0.0195	0.0036	0.0028	0.0029	0.0012	0.0384	0.0213	0.0335	0.0673	0.0193	0.0821	0.002
20	rs76353861	12050845	1.15	0.0187447358909628	0.91	0.256642068151906	0.134815274233222	0.226461027254061	0.0196	0.0142	0.0185	0.0036	0.1786	0.0041	0.0036	0.0456	0.0024	0.1128	0.138	0.021	0.0044	0.1347	0.0195	0.0036	0.0028	0.0029	0.0012	0.0384	0.0213	0.0336	0.0673	0.0193	0.0822	0.0019
20	rs1124057	12051590	1.15	0.0187447358909628	0.91	0.256642068151906	0.137523201988838	0.232914789816243	0.0196	0.0142	0.0186	0.0036	0.1786	0.0041	0.0036	0.0456	0.0024	0.1128	0.138	0.021	0.0044	0.1347	0.0194	0.0036	0.0028	0.0029	0.0012	0.0384	0.0213	0.0336	0.0673	0.0193	0.0822	0.0019
20	rs34649374	12061279	1.15	0.0187447358909628	0.91	0.256642068151906	0.136866601356272	0.206085717253098	0.0196	0.0143	0.0186	0.0035	0.1782	0.0041	0.0036	0.0455	0.0023	0.1125	0.1385	0.0209	0.0043	0.1346	0.0194	0.0034	0.0027	0.0027	0.0012	0.0385	0.0216	0.0345	0.0677	0.0192	0.0819	0.0019
20	rs56412586	12067965	1.15	0.0187447358909628	0.91	0.256642068151906	0.122751181561714	0.189841171687917	0.0195	0.0144	0.0186	0.0033	0.1779	0.004	0.0035	0.0456	0.0022	0.1123	0.1389	0.0208	0.0041	0.1348	0.0193	0.0034	0.0026	0.0026	0.0011	0.0386	0.0219	0.0355	0.0681	0.0191	0.0814	0.0018
20	rs6041084	12069732	1.15	0.0187447358909628	0.91	0.256642068151906	0.111341460947542	0.191589483714304	0.0195	0.0144	0.0187	0.0032	0.1778	0.004	0.0035	0.0455	0.0022	0.1121	0.1389	0.0207	0.0041	0.1348	0.0193	0.0034	0.0027	0.0026	0.0011	0.0386	0.0219	0.0357	0.0682	0.0191	0.0813	0.0018
20	rs6033300	12076491	1.15	0.0187447358909628	0.91	0.256642068151906	0.0961241930378663	0.170481345438242	0.0195	0.0145	0.0188	0.0032	0.1778	0.004	0.0035	0.0454	0.0021	0.1119	0.1391	0.0206	0.0041	0.1348	0.0192	0.0034	0.0027	0.0026	0.0011	0.0386	0.022	0.0359	0.0683	0.0191	0.0814	0.0018
20	rs17800568	12078876	1.15	0.0187447358909628	0.91	0.256642068151906	0.0900915716806251	0.153097045109159	0.0195	0.0145	0.0188	0.0032	0.1778	0.004	0.0035	0.0454	0.0021	0.1119	0.1391	0.0206	0.0041	0.1348	0.0192	0.0034	0.0027	0.0025	0.0011	0.0386	0.022	0.036	0.0684	0.0191	0.0814	0.0018
20	rs117544539	12082412	1.15	0.0187447358909628	0.91	0.256642068151906	0.0883416669260702	0.143957862252959	0.0195	0.0145	0.0188	0.0032	0.1777	0.004	0.0035	0.0454	0.0021	0.1119	0.1392	0.0206	0.0041	0.1348	0.0192	0.0034	0.0027	0.0025	0.0011	0.0386	0.022	0.036	0.0684	0.019	0.0814	0.0018
20	rs17800574	12092870	1.15	0.0187447358909628	0.91	0.256642068151906	0.0859797922582337	0.140433289847481	0.0195	0.0145	0.0188	0.0032	0.1777	0.004	0.0035	0.0455	0.0021	0.1118	0.1392	0.0206	0.0041	0.1348	0.0192	0.0034	0.0027	0.0025	0.0011	0.0385	0.022	0.036	0.0684	0.019	0.0813	0.0018
20	rs6134455	12093724	1.15	0.0187447358909628	0.91	0.256642068151906	0.0856523737969685	0.138315494553987	0.0195	0.0145	0.0188	0.0032	0.1777	0.004	0.0035	0.0455	0.0021	0.1118	0.1392	0.0206	0.0041	0.1348	0.0192	0.0034	0.0027	0.0025	0.0011	0.0385	0.022	0.036	0.0684	0.019	0.0813	0.0018
20	rs78511427	12097572	1.15	0.0187447358909628	0.91	0.256642068151906	0.0787158785871975	0.1368491957257	0.0195	0.0145	0.0188	0.0032	0.1777	0.0041	0.0036	0.0455	0.0021	0.1118	0.1392	0.0206	0.004	0.1347	0.0192	0.0034	0.0028	0.0025	0.0011	0.0385	0.0221	0.0359	0.0684	0.019	0.0813	0.0018
20	rs117734028	12125074	1.15	0.0187447358909628	0.91	0.256642068151906	0.070552480777409	0.128709003578474	0.0195	0.0145	0.0189	0.0032	0.1777	0.0041	0.0036	0.0455	0.0021	0.1117	0.1392	0.0207	0.004	0.1347	0.0193	0.0034	0.0028	0.0025	0.0011	0.0385	0.0222	0.0358	0.0685	0.019	0.0813	0.0018
20	rs6033320	12125337	1.15	0.0187447358909628	0.91	0.256642068151906	0.0705318668185032	0.128530212661988	0.0195	0.0145	0.0189	0.0032	0.1777	0.0041	0.0036	0.0455	0.0021	0.1117	0.1392	0.0207	0.004	0.1347	0.0193	0.0034	0.0028	0.0025	0.0011	0.0385	0.0222	0.0358	0.0685	0.019	0.0813	0.0018
20	rs17225554	12132461	1.15	0.0187447358909628	0.91	0.256642068151906	0.0705937204596448	0.129694001351637	0.0195	0.0145	0.0189	0.0032	0.1777	0.0041	0.0036	0.0455	0.0021	0.1117	0.1392	0.0207	0.004	0.1347	0.0193	0.0034	0.0028	0.0025	0.0011	0.0385	0.0222	0.0358	0.0685	0.019	0.0813	0.0018
20	rs1022561	12137144	1.14	0.0228924042877042	0.91	0.256642068151906	0.0658352321636195	0.156539983186341	0.0194	0.0145	0.0189	0.0032	0.1777	0.0042	0.0036	0.0455	0.002	0.1117	0.1391	0.0207	0.004	0.1346	0.0193	0.0034	0.0028	0.0025	0.0011	0.0385	0.0223	0.0357	0.0685	0.0189	0.0813	0.0018
20	rs78111008	12142943	1.14	0.0228924042877042	0.93	0.198940398764014	0.0649329107896083	0.158560926491128	0.0194	0.0145	0.0189	0.0032	0.1776	0.0042	0.0036	0.0455	0.002	0.1116	0.1391	0.0207	0.004	0.1345	0.0193	0.0034	0.0028	0.0025	0.0011	0.0385	0.0223	0.0357	0.0685	0.019	0.0813	0.0017
20	rs13042484	12153396	1.14	0.0228924042877042	0.93	0.198940398764014	0.0375433941867155	0.0842965206494787	0.0193	0.0147	0.0191	0.0033	0.1773	0.0042	0.0038	0.0457	0.0018	0.1109	0.1391	0.0208	0.0038	0.1343	0.0193	0.0036	0.0029	0.0024	0.0011	0.0384	0.0226	0.0362	0.0692	0.019	0.0809	0.0017
20	rs75149387	12157833	1.13	0.0277720651096363	0.93	0.198940398764014	0.0581148857128635	0.0369543923713855	0.0191	0.0153	0.0201	0.0035	0.1764	0.0043	0.004	0.0459	0.0019	0.109	0.1393	0.0207	0.0037	0.134	0.019	0.0038	0.0031	0.0022	0.0011	0.0379	0.0225	0.0381	0.0702	0.0192	0.0795	0.0018
20	rs117419362	12159534	1.13	0.0277720651096363	0.93	0.198940398764014	0.0712764414046486	0.0363177727283322	0.0191	0.0154	0.0202	0.0036	0.1762	0.0043	0.004	0.0459	0.0019	0.1088	0.1394	0.0207	0.0037	0.134	0.0189	0.0038	0.0031	0.0022	0.0011	0.0378	0.0225	0.0384	0.0702	0.0192	0.0791	0.0018
20	rs6078470	12163816	1.13	0.0277720651096363	0.93	0.198940398764014	0.0763925949566187	0.0345414593067033	0.0191	0.0154	0.0203	0.0036	0.1762	0.0043	0.004	0.0458	0.0019	0.1086	0.1395	0.0207	0.0038	0.1339	0.0189	0.0039	0.0031	0.0022	0.0011	0.0377	0.0225	0.0387	0.0702	0.0192	0.0789	0.0018
20	rs60314278	12172792	1.13	0.0277720651096363	0.93	0.198940398764014	0.0769365004700641	0.0314078799091107	0.0191	0.0154	0.0203	0.0036	0.1762	0.0043	0.004	0.0458	0.002	0.1086	0.1395	0.0207	0.0038	0.134	0.0189	0.0039	0.0031	0.0022	0.0011	0.0377	0.0225	0.0387	0.0702	0.0192	0.0789	0.0018
20	rs729552	12183209	1.13	0.0277720651096363	0.93	0.198940398764014	0.0764143033949453	0.0278026392690001	0.0191	0.0154	0.0203	0.0036	0.1763	0.0043	0.004	0.0458	0.0019	0.1085	0.1396	0.0206	0.0037	0.134	0.0189	0.0039	0.0031	0.0022	0.0011	0.0377	0.0225	0.0388	0.0701	0.0193	0.079	0.0018
20	rs56403683	12184534	1.13	0.0277720651096363	0.93	0.198940398764014	0.0763491900200454	0.0285545245579515	0.0191	0.0154	0.0203	0.0036	0.1762	0.0043	0.0041	0.0458	0.0019	0.1085	0.1395	0.0206	0.0037	0.1341	0.019	0.0039	0.0031	0.0022	0.0011	0.0377	0.0225	0.0388	0.0702	0.0193	0.0789	0.0018
20	rs116862624	12193446	1.13	0.0277720651096363	0.93	0.198940398764014	0.0772421753011689	0.0292201243966722	0.0191	0.0155	0.0204	0.0036	0.1762	0.0043	0.0041	0.0458	0.0019	0.1082	0.1393	0.0206	0.0037	0.1341	0.0193	0.0039	0.0031	0.0022	0.0011	0.0377	0.0225	0.0389	0.0703	0.0193	0.0789	0.0018
20	rs726739	12194424	1.13	0.0277720651096363	0.93	0.198940398764014	0.0780317867780187	0.0293157949813175	0.0191	0.0155	0.0204	0.0036	0.1762	0.0043	0.0041	0.0458	0.0019	0.1082	0.1393	0.0206	0.0037	0.1341	0.0192	0.0039	0.0031	0.0022	0.0011	0.0377	0.0225	0.0389	0.0703	0.0193	0.0789	0.0018
20	rs6041185	12195355	1.13	0.0277720651096363	0.93	0.198940398764014	0.0774828966997719	0.0296999361896832	0.0191	0.0155	0.0204	0.0036	0.1762	0.0043	0.0041	0.0459	0.0019	0.1082	0.1393	0.0206	0.0037	0.1341	0.0193	0.0039	0.0031	0.0022	0.0011	0.0376	0.0224	0.0389	0.0703	0.0193	0.0789	0.0018
20	rs6041198	12204835	1.13	0.0277720651096363	0.93	0.198940398764014	0.0762624279015356	0.0293157949813175	0.019	0.0155	0.0204	0.0036	0.1763	0.0043	0.0041	0.0459	0.0019	0.1078	0.1396	0.0206	0.0037	0.1341	0.0192	0.0039	0.0032	0.0022	0.0011	0.0377	0.0224	0.0389	0.0704	0.0192	0.079	0.0018
20	rs1010481	12215369	1.13	0.0277720651096363	0.93	0.198940398764014	0.0796265519421112	0.0305727652821174	0.019	0.0155	0.0204	0.0036	0.1764	0.0043	0.0041	0.0459	0.0019	0.1077	0.1397	0.0206	0.0037	0.1339	0.0191	0.0039	0.0032	0.0022	0.0011	0.0377	0.0224	0.039	0.0704	0.0192	0.0789	0.0018
20	rs4814070	12223868	1.12	0.033473375534751	0.93	0.198940398764014	0.117785870790606	0.0214649851891866	0.0188	0.0163	0.0203	0.0038	0.1781	0.0039	0.004	0.0459	0.002	0.106	0.1394	0.0205	0.0037	0.1333	0.0181	0.0045	0.0034	0.0022	0.0013	0.0384	0.0215	0.0397	0.0713	0.0184	0.0788	0.0017
20	rs6074396	12224896	1.11	0.0400902197142525	0.93	0.198940398764014	0.105199034630645	0.019291431872802	0.0186	0.0162	0.0206	0.004	0.1789	0.0039	0.0039	0.0463	0.0019	0.1048	0.1392	0.0206	0.0037	0.133	0.018	0.0046	0.0035	0.0021	0.0014	0.0388	0.0212	0.0396	0.0716	0.0184	0.0791	0.0016
20	rs17800640	12224954	1.11	0.0400902197142525	0.93	0.198940398764014	0.103848663897656	0.0193306592881804	0.0186	0.0162	0.0206	0.004	0.1789	0.0039	0.0039	0.0463	0.0019	0.1048	0.1392	0.0206	0.0037	0.1329	0.018	0.0046	0.0035	0.0021	0.0014	0.0388	0.0212	0.0396	0.0716	0.0184	0.0791	0.0016
20	rs78479182	12226412	1.11	0.0400902197142525	0.93	0.198940398764014	0.102012863524838	0.0182088497742041	0.0186	0.0162	0.0207	0.004	0.179	0.0039	0.0039	0.0463	0.0018	0.1046	0.1392	0.0206	0.0037	0.133	0.018	0.0046	0.0036	0.0021	0.0014	0.0387	0.0211	0.0396	0.0715	0.0183	0.0792	0.0016
20	rs6078492	12229823	1.11	0.0400902197142525	0.93	0.198940398764014	0.0967536587388282	0.0168987013667234	0.0186	0.0162	0.0207	0.004	0.1792	0.0039	0.0039	0.0464	0.0018	0.1043	0.1392	0.0205	0.0038	0.133	0.018	0.0046	0.0036	0.0021	0.0014	0.0387	0.0211	0.0397	0.0715	0.0182	0.0793	0.0016
20	rs4814077	12230651	1.11	0.0400902197142525	0.93	0.198940398764014	0.0932125405620923	0.0162436632140094	0.0185	0.0162	0.0208	0.004	0.1793	0.0039	0.0039	0.0465	0.0018	0.1042	0.1391	0.0206	0.0038	0.1329	0.0181	0.0046	0.0036	0.0022	0.0014	0.0388	0.021	0.0397	0.0715	0.0181	0.0793	0.0016
20	rs73076428	12230896	1.11	0.0400902197142525	0.93	0.198940398764014	0.0951723446972951	0.0180566899876586	0.0185	0.0162	0.0208	0.004	0.1792	0.0039	0.0039	0.0465	0.0018	0.1042	0.1391	0.0206	0.0038	0.1329	0.0181	0.0046	0.0036	0.0022	0.0014	0.0388	0.021	0.0397	0.0715	0.0181	0.0793	0.0016
20	rs6134489	12234802	1.11	0.0400902197142525	0.93	0.198940398764014	0.0943505683050158	0.0166059957971695	0.0185	0.0161	0.0209	0.004	0.1793	0.0039	0.0039	0.0467	0.0018	0.104	0.1391	0.0206	0.0038	0.1329	0.0181	0.0047	0.0036	0.0023	0.0014	0.0387	0.021	0.0397	0.0714	0.0181	0.0793	0.0016
20	rs112643106	12246331	1.11	0.0400902197142525	0.93	0.198940398764014	0.079515133655214	0.0230188137595001	0.0184	0.0161	0.0211	0.004	0.1788	0.0039	0.0039	0.047	0.0017	0.1036	0.1394	0.0207	0.0039	0.1331	0.0185	0.0046	0.0037	0.0023	0.0014	0.0386	0.0209	0.04	0.0708	0.018	0.0794	0.0016
20	rs6041229	12247029	1.11	0.0400902197142525	0.93	0.198940398764014	0.0687737117499539	0.0202435765215351	0.0183	0.0161	0.0211	0.0041	0.1787	0.0039	0.004	0.047	0.0017	0.1035	0.1393	0.0208	0.0039	0.1331	0.0187	0.0046	0.0037	0.0024	0.0014	0.0386	0.0209	0.04	0.0705	0.018	0.0794	0.0016
20	rs73076446	12247634	1.11	0.0400902197142525	0.93	0.198940398764014	0.0685104584799495	0.0196854503854044	0.0183	0.016	0.0213	0.004	0.1785	0.0038	0.004	0.0471	0.0016	0.1033	0.1395	0.0208	0.0039	0.1328	0.0187	0.0046	0.0037	0.0024	0.0014	0.0386	0.0209	0.0404	0.0704	0.0179	0.0797	0.0016
20	rs4814080	12248958	1.1	0.0477200328108175	0.93	0.198940398764014	0.0556286503262056	0.0195273780044194	0.0182	0.0159	0.0214	0.0039	0.1783	0.0038	0.004	0.0472	0.0015	0.1031	0.1396	0.0209	0.0039	0.1321	0.0189	0.0045	0.0037	0.0024	0.0015	0.0387	0.0209	0.0408	0.0704	0.0179	0.0801	0.0015
20	rs7261650	12249855	1.1	0.0477200328108175	0.93	0.198940398764014	0.0549790093783734	0.0221724280172916	0.0182	0.0159	0.0215	0.0039	0.1782	0.0038	0.004	0.0473	0.0015	0.103	0.1396	0.021	0.0039	0.1321	0.0189	0.0045	0.0037	0.0024	0.0015	0.0387	0.0209	0.0408	0.0703	0.0179	0.0801	0.0015
20	rs2423646	12264116	1.1	0.0477200328108175	0.93	0.198940398764014	0.0505235545586865	0.0146621880890047	0.0182	0.0157	0.0216	0.0039	0.1781	0.0038	0.004	0.0473	0.0014	0.1028	0.1397	0.0211	0.0039	0.1323	0.019	0.0045	0.0037	0.0024	0.0015	0.0387	0.0209	0.041	0.0702	0.018	0.0802	0.0015
20	rs62217016	12275166	1.1	0.0477200328108175	0.93	0.198940398764014	0.0433317674600799	0.0144234210990915	0.0185	0.015	0.0216	0.0039	0.1779	0.0038	0.004	0.0476	0.0013	0.102	0.1397	0.0216	0.0038	0.1325	0.0194	0.0043	0.0036	0.0025	0.0015	0.0385	0.021	0.0411	0.0702	0.0183	0.0803	0.0015
20	rs6109344	12276356	1.1	0.0477200328108175	0.93	0.198940398764014	0.0415699361227973	0.0139517604891262	0.0185	0.0149	0.0216	0.0039	0.1778	0.0038	0.004	0.0476	0.0013	0.102	0.1397	0.0217	0.0038	0.1325	0.0194	0.0043	0.0036	0.0025	0.0015	0.0385	0.021	0.0411	0.0702	0.0184	0.0803	0.0015
20	rs11698353	12282658	1.1	0.0477200328108175	0.93	0.198940398764014	0.0431087977811531	0.0138184409764091	0.0185	0.0149	0.0216	0.0039	0.1778	0.0038	0.004	0.0476	0.0013	0.1019	0.1397	0.0216	0.0037	0.1325	0.0194	0.0043	0.0036	0.0025	0.0015	0.0385	0.0211	0.0411	0.0702	0.0184	0.0804	0.0014
20	rs73078593	12291523	1.1	0.0477200328108175	0.92	0.226487429171296	0.0454816649449801	0.0153551385752214	0.0185	0.0148	0.0217	0.0038	0.1778	0.0038	0.004	0.0477	0.0013	0.1016	0.1396	0.0217	0.0038	0.1324	0.0194	0.0042	0.0036	0.0025	0.0015	0.0385	0.0212	0.0412	0.0701	0.0185	0.0806	0.0014
20	rs35614352	12292965	1.1	0.0477200328108175	0.92	0.226487429171296	0.0379904956253918	0.0228483206151456	0.0186	0.0149	0.0217	0.0038	0.1777	0.0038	0.0039	0.0479	0.0012	0.1013	0.1395	0.0219	0.0038	0.1322	0.0194	0.0041	0.0036	0.0025	0.0015	0.0383	0.0213	0.0412	0.0699	0.0186	0.0809	0.0014
20	rs748836	12293243	1.1	0.0477200328108175	0.92	0.226487429171296	0.0387162446370724	0.0215476404171918	0.0185	0.015	0.0218	0.0038	0.1777	0.0037	0.0039	0.048	0.0012	0.1015	0.14	0.0221	0.0038	0.1319	0.0194	0.004	0.0036	0.0025	0.0015	0.038	0.0213	0.0412	0.0699	0.0186	0.0808	0.0014
20	rs6041260	12293261	1.1	0.0477200328108175	0.92	0.226487429171296	0.0361450385124337	0.0187850094271995	0.0186	0.015	0.0218	0.0039	0.1772	0.0037	0.0038	0.0481	0.0012	0.1015	0.1401	0.0222	0.0039	0.1319	0.0194	0.004	0.0036	0.0025	0.0015	0.038	0.0213	0.0412	0.0698	0.0187	0.0807	0.0015
20	rs6078518	12299029	1.1	0.0477200328108175	0.92	0.226487429171296	0.0423419092759923	0.0342836759910563	0.019	0.0153	0.0221	0.0039	0.1769	0.004	0.0039	0.0493	0.001	0.0988	0.1402	0.0244	0.0039	0.1318	0.0192	0.004	0.004	0.0026	0.0014	0.0376	0.0216	0.0421	0.0676	0.0193	0.0799	0.0015
20	rs6134513	12311079	1.1	0.0477200328108175	0.92	0.226487429171296	0.0360924934517613	0.0274302294344924	0.0191	0.0153	0.0221	0.0039	0.1769	0.0041	0.0039	0.0494	0.001	0.0986	0.14	0.0245	0.0039	0.1317	0.0191	0.004	0.004	0.0026	0.0014	0.0377	0.0219	0.0421	0.0674	0.0193	0.08	0.0015
20	rs6033377	12311995	1.1	0.0477200328108175	0.92	0.226487429171296	0.0363293642344581	0.02775595903243	0.0191	0.0153	0.0221	0.0039	0.1769	0.0041	0.0039	0.0494	0.001	0.0986	0.14	0.0245	0.0039	0.1317	0.0191	0.004	0.004	0.0026	0.0014	0.0377	0.0219	0.0421	0.0674	0.0193	0.08	0.0015
20	rs2031149	12334081	1.09	0.0564630724803212	0.92	0.226487429171296	0.0357131264559131	0.0311119416207956	0.0191	0.0154	0.0223	0.0038	0.1764	0.0041	0.0039	0.0495	0.001	0.0985	0.1401	0.0246	0.0039	0.1321	0.0192	0.0039	0.0039	0.0026	0.0014	0.0374	0.0219	0.042	0.0673	0.0193	0.08	0.0015
20	rs6078533	12337419	1.09	0.0564630724803212	0.92	0.226487429171296	0.039075745615567	0.0363706320443255	0.0191	0.0154	0.0223	0.0038	0.1763	0.0041	0.0039	0.0495	0.001	0.0984	0.1402	0.0246	0.0039	0.1321	0.0192	0.0039	0.0038	0.0026	0.0014	0.0374	0.0219	0.0421	0.0673	0.0193	0.08	0.0015
20	rs6033389	12355399	1.09	0.0564630724803212	0.92	0.226487429171296	0.0222749334841877	0.0173424819049515	0.0194	0.0155	0.0227	0.0034	0.1752	0.0041	0.0038	0.0499	0.001	0.0994	0.1413	0.0257	0.0037	0.131	0.0183	0.0038	0.0038	0.0024	0.0014	0.0387	0.0227	0.0403	0.0663	0.0188	0.0809	0.0015
20	rs112955554	12356371	1.08	0.0664216607683517	0.92	0.226487429171296	0.0257373068124884	0.0177542473041961	0.0195	0.0156	0.0228	0.0034	0.175	0.0041	0.0038	0.0499	0.001	0.0997	0.1415	0.026	0.0037	0.1307	0.0181	0.0038	0.0038	0.0024	0.0014	0.0388	0.0228	0.04	0.0661	0.0187	0.0811	0.0015
20	rs2208981	12359879	1.08	0.0664216607683517	0.92	0.226487429171296	0.0232703724887023	0.0208092628186829	0.0195	0.0156	0.0228	0.0034	0.1749	0.0041	0.0038	0.05	0.001	0.1	0.1415	0.0261	0.0037	0.1303	0.0181	0.0038	0.0039	0.0024	0.0014	0.0389	0.0228	0.0398	0.0659	0.0185	0.0812	0.0015
20	rs79474462	12366753	1.07	0.0776994191057832	0.92	0.226487429171296	0.0208798777488184	0.0295556098826515	0.0196	0.0155	0.0228	0.0033	0.1749	0.0042	0.0038	0.05	0.001	0.1001	0.1416	0.0261	0.0037	0.1299	0.0181	0.0038	0.0039	0.0024	0.0014	0.0389	0.0228	0.0397	0.0657	0.0184	0.0815	0.0015
20	rs6134532	12371027	1.07	0.0776994191057832	0.92	0.226487429171296	0.0197622698173401	0.0281304315236123	0.0196	0.0155	0.0228	0.0033	0.1749	0.0042	0.0038	0.05	0.001	0.1001	0.1416	0.0261	0.0037	0.1299	0.0181	0.0038	0.0039	0.0024	0.0014	0.0389	0.0228	0.0397	0.0657	0.0184	0.0815	0.0015
20	rs12481285	12379951	1.07	0.0776994191057832	0.92	0.226487429171296	0.013738359810437	0.0259190677890828	0.0197	0.0155	0.0228	0.0033	0.1748	0.0043	0.0039	0.0501	0.001	0.1001	0.1416	0.0262	0.0037	0.1297	0.0181	0.0039	0.004	0.0025	0.0014	0.0389	0.0228	0.0396	0.0657	0.0184	0.0815	0.0016
20	rs6078556	12383725	1.07	0.0776994191057832	0.92	0.226487429171296	0.0121419447439984	0.0219214819316985	0.0197	0.0155	0.0228	0.0033	0.1748	0.0043	0.0039	0.05	0.001	0.1002	0.1416	0.0262	0.0037	0.1297	0.0181	0.0039	0.004	0.0025	0.0014	0.039	0.0228	0.0396	0.0656	0.0184	0.0816	0.0016
20	rs62218290	12384671	1.07	0.0776994191057832	0.92	0.226487429171296	0.0123403122866828	0.0215476404171918	0.0197	0.0155	0.0228	0.0033	0.1748	0.0043	0.0039	0.05	0.001	0.1002	0.1416	0.0262	0.0037	0.1296	0.0181	0.0039	0.004	0.0025	0.0014	0.0391	0.0228	0.0396	0.0656	0.0184	0.0816	0.0016
20	rs77432659	12388243	1.07	0.0776994191057832	0.92	0.226487429171296	0.0123221794071492	0.0215062936658683	0.0197	0.0155	0.0228	0.0033	0.1747	0.0043	0.0039	0.05	0.001	0.1002	0.1416	0.0262	0.0037	0.1296	0.0181	0.0039	0.004	0.0025	0.0014	0.0391	0.0228	0.0396	0.0656	0.0183	0.0816	0.0016
20	rs980615	12399726	1.07	0.0776994191057832	0.92	0.226487429171296	0.0100986582836639	0.0184766326290751	0.0197	0.0155	0.0228	0.0033	0.1744	0.0043	0.0039	0.0501	0.001	0.1004	0.1415	0.0263	0.0038	0.1294	0.0181	0.0039	0.004	0.0025	0.0014	0.0392	0.0227	0.0396	0.0656	0.0183	0.0817	0.0016
20	rs117524823	12402274	1.07	0.0776994191057832	0.92	0.226487429171296	0.00949389235503453	0.0185534930673427	0.0197	0.0155	0.0228	0.0033	0.1745	0.0043	0.0039	0.0501	0.001	0.1004	0.1415	0.0263	0.0038	0.1294	0.0182	0.0039	0.004	0.0025	0.0014	0.0392	0.0227	0.0396	0.0656	0.0183	0.0817	0.0016
20	rs8117717	12402378	1.07	0.0776994191057832	0.92	0.226487429171296	0.00948892951297594	0.0185150433574703	0.0197	0.0155	0.0228	0.0033	0.1745	0.0043	0.0039	0.0501	0.001	0.1004	0.1415	0.0263	0.0038	0.1294	0.0182	0.0039	0.004	0.0025	0.0014	0.0392	0.0227	0.0396	0.0656	0.0183	0.0817	0.0016
20	rs35791438	12414386	1.07	0.0776994191057832	0.92	0.226487429171296	0.00999503393718308	0.01948795674029	0.0197	0.0155	0.0231	0.0033	0.1745	0.0043	0.0036	0.0504	0.001	0.1003	0.1415	0.0262	0.0037	0.1294	0.0182	0.0039	0.0039	0.0025	0.0014	0.0392	0.0227	0.0396	0.0656	0.0183	0.0817	0.0016
20	rs73084471	12416479	1.07	0.0776994191057832	0.92	0.226487429171296	0.00971421275536704	0.0196063367487112	0.0197	0.0154	0.0236	0.0033	0.1744	0.0043	0.0036	0.0509	0.001	0.1003	0.1415	0.026	0.0037	0.1294	0.0182	0.0038	0.0037	0.0025	0.0014	0.0392	0.0224	0.0396	0.0655	0.0183	0.0816	0.0016
20	rs6033413	12420731	1.07	0.0776994191057832	0.92	0.226487429171296	0.00969402509633869	0.0178673698449994	0.0197	0.0154	0.024	0.0033	0.1742	0.0043	0.0036	0.0512	0.001	0.1002	0.1415	0.0258	0.0037	0.1292	0.0183	0.0038	0.0037	0.0025	0.0014	0.0393	0.0223	0.0396	0.0655	0.0184	0.0815	0.0016
20	rs6074426	12421390	1.07	0.0776994191057832	0.92	0.226487429171296	0.00988709604642369	0.0182469873782177	0.0197	0.0154	0.024	0.0033	0.1741	0.0043	0.0036	0.0512	0.001	0.1002	0.1415	0.0258	0.0037	0.1292	0.0183	0.0038	0.0037	0.0025	0.0014	0.0393	0.0223	0.0396	0.0655	0.0184	0.0816	0.0016
20	rs117853226	12429918	1.07	0.0776994191057832	0.92	0.226487429171296	0.0103083411012685	0.0219214819316985	0.0197	0.0154	0.0241	0.0033	0.1738	0.0043	0.0036	0.0513	0.001	0.1003	0.1414	0.0259	0.0037	0.1292	0.0184	0.0038	0.0037	0.0025	0.0014	0.0393	0.0223	0.0396	0.0655	0.0185	0.0816	0.0016
20	rs117467576	12431171	1.07	0.0776994191057832	0.92	0.226487429171296	0.0103241987957703	0.0221724280172916	0.0197	0.0154	0.0241	0.0033	0.1738	0.0043	0.0036	0.0513	0.001	0.1003	0.1414	0.0259	0.0037	0.1292	0.0184	0.0038	0.0037	0.0025	0.0014	0.0393	0.0223	0.0396	0.0655	0.0185	0.0816	0.0016
20	rs6078595	12433726	1.07	0.0776994191057832	0.92	0.226487429171296	0.0105266609939186	0.0219632108936365	0.0197	0.0154	0.0241	0.0033	0.1738	0.0043	0.0036	0.0513	0.001	0.1003	0.1414	0.0259	0.0037	0.1292	0.0184	0.0038	0.0037	0.0025	0.0014	0.0393	0.0223	0.0396	0.0655	0.0185	0.0816	0.0016
20	rs6033424	12441661	1.07	0.0776994191057832	0.94	0.173887076546345	0.0168371125871352	0.0216304487048716	0.0197	0.0154	0.0242	0.0033	0.1736	0.0043	0.0036	0.0514	0.0011	0.1001	0.1412	0.0259	0.0037	0.1291	0.0183	0.0038	0.0037	0.0025	0.0014	0.0393	0.0223	0.0396	0.0655	0.0185	0.0817	0.0016
20	rs13041418	12445831	1.07	0.0776994191057832	0.92	0.226487429171296	0.0126824675896489	0.0149029093293158	0.0197	0.0155	0.0246	0.0034	0.1731	0.0045	0.0037	0.0517	0.0011	0.0994	0.1409	0.0262	0.0037	0.1292	0.0183	0.0039	0.0038	0.0025	0.0015	0.0393	0.0222	0.0396	0.0656	0.0185	0.0818	0.0017
20	rs79841844	12454095	1.05	0.104628957265627	0.91	0.256642068151906	0.00811756430459729	0.00469424179539084	0.0195	0.0158	0.0244	0.0035	0.1724	0.0054	0.0039	0.0539	0.0012	0.0968	0.1392	0.0267	0.0035	0.1304	0.0179	0.0037	0.0042	0.0024	0.0015	0.0403	0.0213	0.0393	0.0658	0.0181	0.082	0.0018
20	rs6041383	12464082	1.05	0.104628957265627	0.91	0.256642068151906	0.00740690797420576	0.0046375054692494	0.0195	0.0158	0.0244	0.0035	0.1725	0.0054	0.0039	0.0539	0.0012	0.0968	0.1392	0.0267	0.0035	0.1303	0.0179	0.0037	0.0042	0.0024	0.0015	0.0403	0.0213	0.0393	0.0658	0.0181	0.082	0.0018
20	rs17225886	12464849	1.05	0.104628957265627	0.9	0.289513196358555	0.00738229606018105	0.00458113892261047	0.0195	0.0158	0.0244	0.0035	0.1725	0.0054	0.0039	0.0539	0.0012	0.0968	0.1392	0.0267	0.0035	0.1303	0.0179	0.0037	0.0042	0.0024	0.0015	0.0404	0.0213	0.0393	0.0658	0.0181	0.0821	0.0018
20	rs1156963	12465365	1.05	0.104628957265627	0.9	0.289513196358555	0.00738639367909906	0.0045437666036054	0.0195	0.0158	0.0244	0.0035	0.1725	0.0054	0.0039	0.0539	0.0012	0.0968	0.1392	0.0267	0.0035	0.1303	0.0179	0.0037	0.0042	0.0024	0.0015	0.0404	0.0213	0.0393	0.0658	0.0181	0.0821	0.0018
20	rs76915491	12468570	1.05	0.104628957265627	0.9	0.289513196358555	0.00721981764834853	0.00446951472175774	0.0195	0.0158	0.0244	0.0035	0.1725	0.0054	0.0039	0.054	0.0012	0.0968	0.1392	0.0267	0.0035	0.1303	0.0179	0.0038	0.0042	0.0024	0.0015	0.0403	0.0213	0.0393	0.0657	0.0181	0.0821	0.0017
20	rs62217117	12471726	1.05	0.104628957265627	0.89	0.325204496311925	0.00723190732256627	0.00441425683276658	0.0195	0.0158	0.0244	0.0035	0.1725	0.0054	0.0039	0.054	0.0012	0.0968	0.1392	0.0267	0.0035	0.1303	0.0179	0.0038	0.0042	0.0024	0.0015	0.0403	0.0213	0.0393	0.0657	0.0181	0.0821	0.0017
20	rs6104913	12482470	1.04	0.120487900976968	0.89	0.325204496311925	0.00618668527066099	0.00465637648603581	0.0195	0.0158	0.0244	0.0035	0.1724	0.0054	0.0039	0.0541	0.0012	0.0968	0.1392	0.0267	0.0035	0.1303	0.0179	0.0038	0.0042	0.0024	0.0015	0.0403	0.0213	0.0393	0.0657	0.0181	0.0822	0.0017
20	rs76820920	12484534	1.04	0.120487900976968	0.89	0.325204496311925	0.0063455418726346	0.00446951472175774	0.0195	0.0158	0.0244	0.0035	0.1724	0.0054	0.0039	0.0541	0.0012	0.0967	0.1392	0.0267	0.0035	0.1303	0.0179	0.0038	0.0042	0.0024	0.0015	0.0403	0.0213	0.0393	0.0657	0.0181	0.0822	0.0017
20	rs6131351	12485875	1.04	0.120487900976968	0.89	0.325204496311925	0.00665377102296339	0.00369601782297999	0.0193	0.016	0.0243	0.0035	0.1724	0.0055	0.0039	0.0543	0.0012	0.0967	0.1393	0.0267	0.0034	0.1304	0.0178	0.0038	0.0043	0.0024	0.0015	0.0404	0.0213	0.0394	0.0656	0.018	0.0822	0.0017
20	rs4814129	12486206	1.04	0.120487900976968	0.89	0.325204496311925	0.0071356243370261	0.00369601782297999	0.0193	0.016	0.0243	0.0036	0.1724	0.0055	0.0039	0.0543	0.0012	0.0966	0.1394	0.0266	0.0034	0.1304	0.0178	0.0037	0.0043	0.0024	0.0015	0.0404	0.0213	0.0394	0.0656	0.018	0.0822	0.0017
20	rs74338448	12486404	1.04	0.120487900976968	0.89	0.325204496311925	0.00724805108372195	0.00369601782297999	0.0193	0.016	0.0243	0.0036	0.1724	0.0055	0.0039	0.0543	0.0012	0.0966	0.1394	0.0266	0.0034	0.1304	0.0178	0.0037	0.0043	0.0024	0.0015	0.0404	0.0213	0.0394	0.0656	0.018	0.0822	0.0017
20	rs763987	12490157	1.04	0.120487900976968	0.89	0.325204496311925	0.00936549673757539	0.00400287224453246	0.0193	0.016	0.0243	0.0035	0.1724	0.0055	0.0039	0.0543	0.0012	0.0965	0.1394	0.0266	0.0034	0.1303	0.0178	0.0038	0.0043	0.0024	0.0015	0.0404	0.0212	0.0394	0.0657	0.018	0.0822	0.0017
20	rs77997077	12494552	1.04	0.120487900976968	0.89	0.325204496311925	0.0100571115480601	0.00425069850254031	0.0193	0.016	0.0243	0.0035	0.1724	0.0055	0.004	0.0543	0.0012	0.0965	0.1394	0.0266	0.0034	0.1303	0.0178	0.0038	0.0043	0.0023	0.0015	0.0404	0.0212	0.0393	0.0657	0.018	0.0821	0.0017
20	rs4814132	12497922	1.03	0.13807906481078	0.89	0.325204496311925	0.00991271515417404	0.00291283292196839	0.0193	0.0159	0.0245	0.0036	0.1711	0.0058	0.0045	0.0542	0.0012	0.0952	0.1393	0.0264	0.0033	0.1313	0.0181	0.0041	0.0044	0.0023	0.0017	0.0408	0.0211	0.0389	0.0651	0.0185	0.0824	0.0017
20	rs6041414	12499236	1.03	0.13807906481078	0.89	0.325204496311925	0.0100674860939188	0.00282565103603256	0.0193	0.0159	0.0245	0.0036	0.1711	0.0059	0.0045	0.0541	0.0012	0.0952	0.1394	0.0264	0.0033	0.1313	0.0181	0.0041	0.0044	0.0023	0.0017	0.0408	0.0211	0.0389	0.0651	0.0185	0.0825	0.0017
20	rs117526771	12502086	1.03	0.13807906481078	0.89	0.325204496311925	0.011887058600976	0.00348262188406586	0.0193	0.0159	0.0245	0.0036	0.1711	0.0059	0.0045	0.0541	0.0012	0.0952	0.1393	0.0264	0.0033	0.1313	0.0181	0.0041	0.0044	0.0023	0.0017	0.0408	0.0211	0.0389	0.0651	0.0185	0.0825	0.0017
20	rs73088602	12506042	1.03	0.13807906481078	0.89	0.325204496311925	0.0124434423839422	0.0032605000908621	0.0194	0.016	0.0245	0.0036	0.1705	0.0059	0.0047	0.0539	0.0012	0.0952	0.1393	0.0264	0.0033	0.1314	0.0182	0.0041	0.0044	0.0023	0.0017	0.0408	0.0211	0.0389	0.0651	0.0186	0.0826	0.0017
20	rs1160031	12506644	1.02	0.157502178544443	0.89	0.325204496311925	0.0115784380439154	0.00371271820601335	0.0195	0.0161	0.0244	0.0036	0.1702	0.006	0.0049	0.0533	0.0012	0.0954	0.139	0.0263	0.0032	0.1315	0.0183	0.0042	0.0044	0.0022	0.0017	0.041	0.0211	0.0388	0.0649	0.019	0.0829	0.0017
20	rs4625992	12510662	1.01	0.178854520006857	0.89	0.325204496311925	0.016852344071992	0.0046375054692494	0.0199	0.0162	0.0247	0.0035	0.1702	0.0061	0.0049	0.0528	0.0012	0.0956	0.1385	0.0257	0.0028	0.1309	0.0184	0.0042	0.0044	0.0022	0.0018	0.0412	0.0212	0.0387	0.065	0.0195	0.0836	0.0016
20	rs117657114	12530250	1.01	0.178854520006857	0.89	0.325204496311925	0.0171822724212295	0.00534277386279771	0.02	0.0161	0.0249	0.0035	0.1702	0.0061	0.0049	0.0525	0.0012	0.0956	0.1384	0.0256	0.0028	0.1306	0.0187	0.0041	0.0044	0.0022	0.0018	0.0413	0.0211	0.0388	0.0651	0.0198	0.0836	0.0017
20	rs1883720	12531180	1.01	0.178854520006857	0.89	0.325204496311925	0.017493410257467	0.00530219273964151	0.02	0.0161	0.0249	0.0035	0.1702	0.0061	0.0049	0.0525	0.0012	0.0956	0.1383	0.0257	0.0027	0.1306	0.0188	0.0041	0.0044	0.0022	0.0018	0.0413	0.0211	0.0388	0.0651	0.0198	0.0836	0.0017
20	rs12624571	12547803	1.01	0.178854520006857	0.89	0.325204496311925	0.0165346002637235	0.00518143788231617	0.0201	0.0161	0.0249	0.0035	0.1701	0.0062	0.0049	0.0524	0.0012	0.0956	0.1383	0.0256	0.0027	0.1304	0.0189	0.0042	0.0044	0.0022	0.0018	0.0413	0.0211	0.0388	0.0651	0.0199	0.0836	0.0017
20	rs17811777	12552233	1.01	0.178854520006857	0.89	0.325204496311925	0.0171900010721426	0.00577882708940733	0.02	0.0161	0.025	0.0034	0.1701	0.0062	0.0049	0.0524	0.0012	0.0956	0.1382	0.0257	0.0027	0.1303	0.0189	0.0042	0.0044	0.0022	0.0018	0.0413	0.0211	0.0388	0.0652	0.02	0.0836	0.0017
20	rs73610415	12552253	1.01	0.178854520006857	0.89	0.325204496311925	0.0171513832859606	0.00582130402301291	0.02	0.0161	0.025	0.0034	0.1701	0.0062	0.0049	0.0524	0.0012	0.0956	0.1382	0.0256	0.0027	0.1303	0.0189	0.0042	0.0044	0.0022	0.0018	0.0413	0.0211	0.0388	0.0651	0.02	0.0836	0.0017
20	rs197189	12559831	1.01	0.178854520006857	0.89	0.325204496311925	0.0188536266990621	0.00672843135079325	0.02	0.0161	0.025	0.0034	0.1699	0.0062	0.0049	0.0524	0.0012	0.0955	0.1382	0.0257	0.0027	0.1304	0.0189	0.0042	0.0044	0.0022	0.0018	0.0413	0.0212	0.0388	0.0652	0.02	0.0836	0.0017
20	rs116881152	12562174	1.01	0.178854520006857	0.89	0.325204496311925	0.0190611980335129	0.00765562443403855	0.02	0.0161	0.025	0.0034	0.1699	0.0062	0.0049	0.0524	0.0012	0.0955	0.1382	0.0257	0.0027	0.1304	0.019	0.0042	0.0044	0.0022	0.0018	0.0413	0.0212	0.0388	0.0652	0.02	0.0837	0.0017
20	rs76568670	12582254	1.01	0.178854520006857	0.91	0.256642068151906	0.0223216273350448	0.0079535186904546	0.0199	0.016	0.0251	0.0034	0.1695	0.0062	0.0049	0.0523	0.0012	0.0952	0.1382	0.0258	0.0026	0.1304	0.019	0.0042	0.0044	0.0022	0.0018	0.0413	0.0214	0.0389	0.0653	0.0202	0.0837	0.0016
20	rs6134598	12588604	1.01	0.178854520006857	0.9	0.289513196358555	0.0245565936821786	0.00797861070731316	0.0198	0.016	0.0251	0.0033	0.1693	0.0062	0.005	0.0522	0.0012	0.0951	0.1383	0.0259	0.0026	0.1305	0.0191	0.0042	0.0044	0.0022	0.0018	0.0413	0.0215	0.0389	0.0652	0.0203	0.0838	0.0016
20	rs6041478	12589937	1.01	0.178854520006857	0.9	0.289513196358555	0.0246166964851421	0.00838567625813978	0.0198	0.016	0.0251	0.0033	0.1693	0.0062	0.005	0.0522	0.0012	0.0951	0.1383	0.0259	0.0026	0.1305	0.0191	0.0042	0.0044	0.0022	0.0018	0.0413	0.0215	0.0389	0.0652	0.0203	0.0838	0.0016
20	rs117520942	12593880	1.01	0.178854520006857	0.9	0.289513196358555	0.0256236395963301	0.00909644682992234	0.0198	0.016	0.0251	0.0033	0.1692	0.0062	0.005	0.0522	0.0012	0.0951	0.1382	0.0259	0.0026	0.1305	0.0191	0.0042	0.0044	0.0022	0.0018	0.0413	0.0216	0.0389	0.0652	0.0203	0.0838	0.0016
20	rs16993323	12593956	1.01	0.178854520006857	0.9	0.289513196358555	0.0256546041764494	0.0091233460804606	0.0198	0.016	0.0251	0.0033	0.1692	0.0062	0.005	0.0522	0.0012	0.0951	0.1382	0.0259	0.0026	0.1305	0.0191	0.0042	0.0044	0.0022	0.0018	0.0413	0.0216	0.0389	0.0652	0.0203	0.0838	0.0016
20	rs1109350	12602846	1	0.202230525110681	0.9	0.289513196358555	0.0313391579224409	0.00772954231891256	0.0197	0.0159	0.0252	0.0033	0.1688	0.0063	0.0051	0.0521	0.0012	0.0951	0.1381	0.026	0.0025	0.1306	0.0191	0.0042	0.0044	0.0022	0.0018	0.0414	0.0216	0.0388	0.0653	0.0205	0.0836	0.0017
20	rs117723005	12602898	1	0.202230525110681	0.9	0.289513196358555	0.0315060273040339	0.00790345809078708	0.0197	0.0159	0.0252	0.0033	0.1688	0.0063	0.0051	0.0521	0.0012	0.0951	0.1381	0.026	0.0025	0.1306	0.0191	0.0042	0.0044	0.0022	0.0018	0.0414	0.0216	0.0388	0.0653	0.0205	0.0837	0.0017
20	rs75689260	12604963	1	0.202230525110681	0.9	0.289513196358555	0.0341601329060908	0.00854103871621972	0.0197	0.0159	0.0252	0.0033	0.1687	0.0063	0.0052	0.0521	0.0012	0.095	0.138	0.026	0.0025	0.1306	0.0192	0.0043	0.0045	0.0022	0.0018	0.0414	0.0217	0.0387	0.0653	0.0205	0.0836	0.0017
20	rs73090333	12608832	1	0.202230525110681	0.9	0.289513196358555	0.0400127415673552	0.00818082769224919	0.0196	0.0159	0.0253	0.0033	0.1684	0.0064	0.0053	0.0521	0.0012	0.095	0.1381	0.026	0.0024	0.1308	0.0191	0.0043	0.0045	0.0022	0.0018	0.0414	0.0217	0.0386	0.0652	0.0205	0.0835	0.0017
20	rs6104938	12612383	1	0.202230525110681	0.89	0.325204496311925	0.0458520575990423	0.00703053085747853	0.0195	0.016	0.0253	0.0034	0.1679	0.0065	0.0053	0.052	0.0012	0.0949	0.1381	0.0261	0.0023	0.1308	0.019	0.0044	0.0045	0.0022	0.0018	0.0416	0.0219	0.0387	0.0653	0.0205	0.0835	0.0017
20	rs75523522	12613881	1	0.202230525110681	0.89	0.325204496311925	0.0465833361539531	0.00790345809078708	0.0195	0.016	0.0253	0.0034	0.1678	0.0065	0.0053	0.052	0.0012	0.0949	0.1381	0.0261	0.0023	0.1308	0.019	0.0044	0.0045	0.0022	0.0018	0.0417	0.022	0.0387	0.0653	0.0205	0.0835	0.0017
20	rs77605158	12617963	1	0.202230525110681	0.89	0.325204496311925	0.0510542314636808	0.0118650341543469	0.0195	0.016	0.0253	0.0034	0.1677	0.0065	0.0054	0.0519	0.0012	0.0949	0.1381	0.0261	0.0023	0.1308	0.019	0.0045	0.0045	0.0022	0.0018	0.0417	0.022	0.0388	0.0653	0.0205	0.0835	0.0017
20	rs75328225	12618453	1	0.202230525110681	0.89	0.325204496311925	0.0517900159181635	0.0126156918882927	0.0195	0.016	0.0253	0.0034	0.1677	0.0065	0.0054	0.0519	0.0012	0.0949	0.1381	0.0261	0.0023	0.1308	0.019	0.0045	0.0045	0.0022	0.0018	0.0417	0.022	0.0388	0.0653	0.0205	0.0835	0.0017
20	rs79938745	12619357	1	0.202230525110681	0.89	0.325204496311925	0.0569432493786009	0.0191349102805073	0.0195	0.016	0.0253	0.0034	0.1676	0.0065	0.0054	0.0519	0.0012	0.0948	0.138	0.0261	0.0023	0.1308	0.019	0.0045	0.0046	0.0022	0.0018	0.0417	0.022	0.0387	0.0653	0.0206	0.0835	0.0017
20	rs6033472	12626426	1	0.202230525110681	0.89	0.325204496311925	0.063344647764879	0.042283217594939	0.0195	0.016	0.0255	0.0034	0.1666	0.0067	0.0056	0.0518	0.0014	0.0948	0.1377	0.0262	0.0025	0.1307	0.0192	0.0047	0.0045	0.0022	0.0019	0.0417	0.022	0.0385	0.065	0.0209	0.0835	0.0018
20	rs6134612	12631837	0.99	0.227721472602965	0.9	0.289513196358555	0.0652850199605912	0.0456222928347064	0.0195	0.016	0.0255	0.0034	0.1662	0.0067	0.0056	0.0518	0.0014	0.0948	0.1377	0.0262	0.0025	0.1309	0.0194	0.0048	0.0046	0.0022	0.0019	0.0416	0.022	0.0385	0.0649	0.021	0.0833	0.0017
20	rs66661557	12632600	0.99	0.227721472602965	0.9	0.289513196358555	0.0815586547015055	0.0700302302099865	0.0193	0.016	0.0256	0.0035	0.1657	0.0068	0.0058	0.0518	0.0015	0.0948	0.1373	0.0263	0.0026	0.1308	0.0195	0.005	0.0046	0.0023	0.0019	0.0413	0.022	0.0385	0.0648	0.0212	0.0833	0.0018
20	rs761242	12632735	0.99	0.227721472602965	0.9	0.289513196358555	0.0800061239818817	0.0750991219077738	0.0194	0.0159	0.0256	0.0035	0.1657	0.0068	0.0058	0.0517	0.0016	0.095	0.1371	0.0263	0.0027	0.1314	0.0196	0.005	0.0046	0.0023	0.0019	0.0408	0.0221	0.0385	0.0644	0.0213	0.0832	0.0019
20	rs77547473	12632926	0.99	0.227721472602965	0.89	0.325204496311925	0.106426329649229	0.0914732154460973	0.0193	0.0159	0.0256	0.0036	0.165	0.007	0.006	0.0512	0.0016	0.0949	0.1369	0.0267	0.0028	0.1311	0.0197	0.0052	0.0047	0.0024	0.002	0.0406	0.022	0.0384	0.0643	0.0214	0.083	0.0019
20	rs6104940	12633280	0.98	0.255415240389183	0.89	0.325204496311925	0.0538328110707608	0.056301984089823	0.0193	0.0157	0.0256	0.004	0.1634	0.0075	0.0065	0.0511	0.0018	0.0946	0.1359	0.0274	0.0031	0.1306	0.0202	0.0059	0.0057	0.0026	0.0022	0.0398	0.0218	0.0383	0.0641	0.0219	0.0827	0.0021
20	rs116904215	12633762	0.97	0.285396128624663	0.9	0.289513196358555	0.0684093826965316	0.0993663407628129	0.0192	0.0156	0.0256	0.0045	0.1606	0.0082	0.0071	0.0507	0.0021	0.0947	0.1351	0.0279	0.0036	0.1298	0.0204	0.0066	0.0072	0.0029	0.0025	0.0388	0.0216	0.0381	0.0638	0.0225	0.0824	0.0024
20	rs6041515	12634152	0.97	0.285396128624663	0.9	0.289513196358555	0.0458056468015522	0.114531273468107	0.0191	0.0156	0.0257	0.0046	0.16	0.0083	0.0072	0.0506	0.0022	0.0946	0.135	0.028	0.0037	0.1297	0.0205	0.0068	0.0073	0.003	0.0025	0.0386	0.0216	0.0381	0.0638	0.0226	0.0824	0.0024
20	rs2423674	12635302	0.97	0.285396128624663	0.9	0.289513196358555	0.0462400573598028	0.135844440998802	0.0192	0.0156	0.0257	0.0047	0.1597	0.0084	0.0073	0.0507	0.0022	0.0945	0.1351	0.0281	0.0037	0.1295	0.0205	0.0069	0.0074	0.003	0.0025	0.0385	0.0216	0.0383	0.0637	0.0226	0.0824	0.0024
20	rs35747798	12637163	0.97	0.285396128624663	0.9	0.289513196358555	0.0744551091378193	0.201982665555715	0.0192	0.0156	0.0257	0.0047	0.1599	0.0084	0.0073	0.0507	0.0022	0.0945	0.1351	0.0281	0.0037	0.1295	0.0205	0.0069	0.0074	0.003	0.0025	0.0387	0.0216	0.0382	0.0631	0.0226	0.0824	0.0024
20	rs6041517	12637470	0.97	0.285396128624663	0.9	0.289513196358555	0.0797157587360543	0.226896709366062	0.0192	0.0156	0.0257	0.0047	0.1598	0.0084	0.0073	0.0507	0.0022	0.0945	0.1351	0.0281	0.0037	0.1295	0.0205	0.0069	0.0074	0.003	0.0025	0.0386	0.0216	0.0382	0.0631	0.0226	0.0824	0.0024
20	rs6041522	12640401	0.93	0.429746626914861	0.9	0.289513196358555	0.0786937511224214	0.310181480226413	0.0198	0.016	0.0266	0.0063	0.1508	0.0092	0.0083	0.0516	0.0026	0.0957	0.1329	0.0288	0.0051	0.1285	0.022	0.0086	0.0078	0.0047	0.0026	0.0362	0.0222	0.0375	0.0625	0.0236	0.0815	0.0026
20	rs79600919	12641032	0.93	0.429746626914861	0.9	0.289513196358555	0.0776144027620591	0.291734891674382	0.0198	0.016	0.0266	0.0063	0.1508	0.0092	0.0083	0.0516	0.0026	0.0957	0.133	0.0288	0.0051	0.1285	0.022	0.0086	0.0078	0.0047	0.0026	0.0362	0.0222	0.0375	0.0625	0.0236	0.0815	0.0026
20	rs10485760	12649066	0.93	0.429746626914861	0.9	0.289513196358555	0.0790260833122844	0.291852805246618	0.0198	0.016	0.0266	0.0063	0.1507	0.0092	0.0083	0.0516	0.0026	0.0956	0.133	0.0288	0.0051	0.1285	0.022	0.0086	0.0078	0.0047	0.0026	0.0361	0.0222	0.0375	0.0626	0.0236	0.0816	0.0026
20	rs1452321	12650359	0.93	0.429746626914861	0.9	0.289513196358555	0.077111076123151	0.289732574626647	0.0198	0.016	0.0266	0.0063	0.1506	0.0092	0.0083	0.0516	0.0026	0.0956	0.133	0.0288	0.0051	0.1285	0.022	0.0086	0.0078	0.0047	0.0026	0.0361	0.0221	0.0374	0.0626	0.0236	0.0816	0.0026
20	rs4814139	12651422	0.93	0.429746626914861	0.9	0.289513196358555	0.0808362610907247	0.311984515203109	0.0198	0.016	0.0266	0.0063	0.1506	0.0092	0.0083	0.0516	0.0026	0.0956	0.133	0.0288	0.0051	0.1285	0.022	0.0086	0.0078	0.0047	0.0026	0.036	0.0221	0.0374	0.0626	0.0236	0.0816	0.0026
20	rs4814141	12654828	0.93	0.429746626914861	0.9	0.289513196358555	0.103611489127814	0.296225727407852	0.0196	0.016	0.0267	0.0064	0.1504	0.0094	0.0084	0.0514	0.0026	0.0958	0.1329	0.0291	0.0052	0.1288	0.0221	0.0087	0.0079	0.0049	0.0026	0.0357	0.0221	0.0371	0.0623	0.0234	0.082	0.0026
20	rs4814142	12654924	0.93	0.429746626914861	0.9	0.289513196358555	0.111313928004693	0.303000622169218	0.0196	0.016	0.0267	0.0064	0.1504	0.0094	0.0083	0.0514	0.0026	0.0958	0.1328	0.0291	0.0052	0.1289	0.0222	0.0087	0.0078	0.0049	0.0026	0.0357	0.0221	0.0369	0.0623	0.0233	0.082	0.0026
20	rs6134627	12656955	0.91	0.517562282080777	0.9	0.289513196358555	0.188723370252301	0.271095530975335	0.0194	0.0164	0.0268	0.0065	0.1502	0.0093	0.0081	0.0514	0.0024	0.0958	0.1322	0.0298	0.0056	0.1294	0.0228	0.0083	0.0076	0.0053	0.0025	0.0361	0.0226	0.0359	0.0622	0.0228	0.0823	0.0024
20	rs1947353	12657624	0.91	0.517562282080777	0.91	0.256642068151906	0.189932004414111	0.257598741761976	0.0194	0.0164	0.0267	0.0065	0.1502	0.0093	0.008	0.0514	0.0024	0.0958	0.1322	0.0298	0.0057	0.1295	0.0228	0.0083	0.0076	0.0053	0.0025	0.0361	0.0226	0.0359	0.0622	0.0227	0.0823	0.0024
20	rs75623848	12660479	0.91	0.517562282080777	0.91	0.256642068151906	0.185012148562106	0.245660658319526	0.0194	0.0164	0.0267	0.0064	0.1502	0.0093	0.008	0.0515	0.0024	0.0959	0.1322	0.0298	0.0057	0.1294	0.0229	0.0082	0.0076	0.0053	0.0024	0.0361	0.0226	0.0359	0.0622	0.0227	0.0824	0.0024
20	rs6134632	12663090	0.91	0.517562282080777	0.91	0.256642068151906	0.184379124325355	0.23072049778309	0.0194	0.0165	0.0267	0.0064	0.1503	0.0093	0.008	0.0518	0.0023	0.0959	0.1322	0.0299	0.0057	0.1294	0.023	0.0082	0.0076	0.0053	0.0024	0.036	0.0226	0.0358	0.0622	0.0227	0.0824	0.0024
20	rs6078720	12666256	0.91	0.517562282080777	0.91	0.256642068151906	0.18411882989758	0.230172975102048	0.0194	0.0165	0.0267	0.0064	0.1502	0.0093	0.008	0.0518	0.0023	0.0959	0.1323	0.0299	0.0057	0.1294	0.023	0.0082	0.0076	0.0052	0.0024	0.036	0.0226	0.0358	0.0622	0.0227	0.0824	0.0024
20	rs34772123	12668393	0.91	0.517562282080777	0.91	0.256642068151906	0.183302138759773	0.230391933645373	0.0194	0.0165	0.0267	0.0064	0.1503	0.0093	0.008	0.0518	0.0023	0.0959	0.1323	0.0299	0.0057	0.1294	0.023	0.0082	0.0076	0.0052	0.0024	0.036	0.0226	0.0358	0.0622	0.0227	0.0824	0.0024
20	rs17811872	12669126	0.91	0.517562282080777	0.91	0.256642068151906	0.182228783641177	0.22864215522869	0.0194	0.0164	0.0267	0.0064	0.1503	0.0093	0.008	0.0518	0.0023	0.0959	0.1323	0.0299	0.0057	0.1294	0.023	0.0082	0.0076	0.0052	0.0024	0.036	0.0226	0.0359	0.0622	0.0227	0.0824	0.0024
20	rs1333387	12669310	0.91	0.517562282080777	0.91	0.256642068151906	0.181711911566321	0.227768889453881	0.0194	0.0164	0.0267	0.0064	0.1503	0.0093	0.008	0.0518	0.0023	0.0959	0.1323	0.0299	0.0057	0.1294	0.023	0.0082	0.0076	0.0052	0.0024	0.036	0.0226	0.0359	0.0622	0.0227	0.0824	0.0024
20	rs1333384	12670231	0.91	0.517562282080777	0.91	0.256642068151906	0.181490653970805	0.227768889453881	0.0194	0.0164	0.0268	0.0064	0.1503	0.0093	0.008	0.0518	0.0023	0.0959	0.1322	0.0299	0.0057	0.1294	0.023	0.0082	0.0076	0.0052	0.0024	0.036	0.0226	0.0358	0.0622	0.0227	0.0824	0.0024
20	rs1333403	12679649	0.91	0.517562282080777	0.91	0.256642068151906	0.172195085408896	0.226134444403144	0.0196	0.0164	0.0267	0.0063	0.1503	0.0093	0.0079	0.0518	0.0023	0.096	0.1323	0.0299	0.0057	0.1294	0.023	0.0081	0.0075	0.0052	0.0024	0.0359	0.0226	0.0358	0.0621	0.0226	0.0824	0.0024
20	rs17226070	12679999	0.91	0.517562282080777	0.91	0.256642068151906	0.171944882391508	0.226025617523983	0.0195	0.0164	0.0267	0.0063	0.1503	0.0093	0.0079	0.0518	0.0023	0.096	0.1323	0.0299	0.0057	0.1294	0.023	0.0081	0.0075	0.0052	0.0024	0.0359	0.0226	0.0358	0.0621	0.0226	0.0824	0.0024
20	rs79584282	12688242	0.91	0.517562282080777	0.91	0.256642068151906	0.161042006674295	0.231268441210747	0.0195	0.0163	0.0268	0.0062	0.1503	0.0093	0.0078	0.052	0.0023	0.0961	0.1326	0.0296	0.0057	0.1296	0.023	0.008	0.0073	0.0052	0.0024	0.0358	0.0226	0.0358	0.0621	0.0225	0.0827	0.0024
20	rs6041573	12692140	0.91	0.517562282080777	0.91	0.256642068151906	0.125103354149828	0.192930093404864	0.0195	0.0161	0.0271	0.0059	0.1507	0.0088	0.007	0.0537	0.0022	0.0966	0.1349	0.0297	0.0061	0.1293	0.0233	0.0074	0.0057	0.0051	0.0024	0.035	0.0224	0.0357	0.0616	0.022	0.0838	0.0023
20	rs6078728	12693615	0.91	0.517562282080777	0.91	0.256642068151906	0.114760087988848	0.196347354698045	0.0195	0.0161	0.0272	0.0058	0.1507	0.0085	0.007	0.0538	0.0022	0.0966	0.1348	0.0297	0.0061	0.1294	0.0233	0.0073	0.0057	0.0051	0.0025	0.035	0.0224	0.0358	0.0615	0.022	0.0839	0.0023
20	rs117247325	12704383	0.91	0.517562282080777	0.91	0.256642068151906	0.119877944137836	0.196762943231007	0.0195	0.0162	0.0272	0.0058	0.1506	0.0084	0.0069	0.0543	0.0021	0.0965	0.135	0.0299	0.0061	0.1294	0.0234	0.0072	0.0057	0.005	0.0025	0.0349	0.0223	0.0357	0.0616	0.022	0.0838	0.0023
20	rs77870433	12705758	0.91	0.517562282080777	0.9	0.289513196358555	0.119417478770644	0.192310956719163	0.0195	0.0162	0.0272	0.0058	0.1506	0.0083	0.0069	0.0543	0.0021	0.0965	0.135	0.0299	0.0062	0.1294	0.0234	0.0072	0.0057	0.005	0.0025	0.035	0.0223	0.0356	0.0616	0.022	0.0837	0.0023
20	rs1413015	12706966	0.91	0.517562282080777	0.9	0.289513196358555	0.117757368682104	0.192930093404864	0.0195	0.0162	0.0272	0.0057	0.1507	0.0083	0.0069	0.0543	0.0021	0.0965	0.135	0.03	0.0062	0.1294	0.0234	0.0072	0.0056	0.005	0.0025	0.035	0.0223	0.0357	0.0615	0.022	0.0837	0.0023
20	rs6104958	12707998	0.91	0.517562282080777	0.9	0.289513196358555	0.117899921480963	0.187177849683327	0.0195	0.0162	0.0272	0.0058	0.1507	0.0083	0.0069	0.0543	0.0021	0.0965	0.135	0.03	0.0062	0.1294	0.0234	0.0072	0.0056	0.005	0.0025	0.0349	0.0223	0.0356	0.0616	0.022	0.0836	0.0023
20	rs2876247	12711998	0.91	0.517562282080777	0.9	0.289513196358555	0.11915894301367	0.187382265027498	0.0194	0.0162	0.0272	0.0057	0.1509	0.0083	0.0069	0.0544	0.0021	0.0964	0.1351	0.03	0.0062	0.1295	0.0234	0.0072	0.0055	0.0049	0.0024	0.0349	0.0223	0.0355	0.0617	0.0221	0.0833	0.0023
20	rs76052986	12717334	0.91	0.517562282080777	0.88	0.363814363818289	0.136429915358747	0.215872693787667	0.0194	0.0162	0.0271	0.0058	0.1509	0.0083	0.0069	0.0545	0.0021	0.0964	0.1351	0.03	0.0062	0.1294	0.0234	0.0071	0.0055	0.0049	0.0024	0.0348	0.0222	0.0355	0.0617	0.0221	0.0834	0.0023
20	rs79574248	12718211	0.91	0.517562282080777	0.88	0.363814363818289	0.142972124675999	0.232146024310052	0.0194	0.0162	0.0271	0.0058	0.151	0.0083	0.0068	0.0545	0.0021	0.0964	0.1351	0.03	0.0062	0.1293	0.0234	0.0071	0.0055	0.0049	0.0024	0.0348	0.0222	0.0355	0.0617	0.0221	0.0834	0.0023
20	rs73092326	12719204	0.91	0.517562282080777	0.88	0.363814363818289	0.0875814390439385	0.157501188250261	0.0195	0.0158	0.0269	0.0058	0.1514	0.0081	0.0067	0.0552	0.002	0.0971	0.1362	0.0298	0.0061	0.1289	0.0233	0.0071	0.0055	0.0046	0.0024	0.0344	0.0221	0.0354	0.0613	0.0224	0.0833	0.0023
20	rs76862273	12720395	0.91	0.517562282080777	0.88	0.363814363818289	0.0220981384460351	0.118753801228155	0.0201	0.0147	0.0263	0.0058	0.1525	0.0078	0.0063	0.0575	0.0021	0.0993	0.1388	0.0293	0.0058	0.1274	0.0231	0.0069	0.0055	0.0039	0.0023	0.0333	0.0218	0.0349	0.0604	0.0229	0.0829	0.0022
20	rs58045349	12721079	0.91	0.517562282080777	0.87	0.405435896572436	0.0230400801424041	0.112654380909882	0.0204	0.0142	0.0261	0.0056	0.1522	0.0074	0.0059	0.0593	0.0021	0.101	0.1403	0.0292	0.0058	0.1257	0.0231	0.0066	0.0054	0.0034	0.0022	0.0325	0.0216	0.0343	0.0598	0.0232	0.0841	0.0021
20	rs1333394	12721536	0.91	0.517562282080777	0.87	0.405435896572436	0.027910966605757	0.153573595268174	0.0206	0.0139	0.0259	0.0055	0.1518	0.0071	0.0056	0.061	0.0022	0.1021	0.141	0.0291	0.0058	0.1245	0.0233	0.0064	0.0053	0.0032	0.0023	0.0319	0.0214	0.0339	0.0594	0.0233	0.0848	0.0021
20	rs75477399	12721633	0.91	0.517562282080777	0.86	0.450156947394433	0.0314463596813397	0.153382911667187	0.0207	0.0138	0.0258	0.0055	0.1518	0.007	0.0055	0.0612	0.0022	0.1025	0.141	0.029	0.0058	0.1245	0.0232	0.0064	0.0053	0.0032	0.0023	0.0319	0.0214	0.0339	0.0593	0.0233	0.0849	0.0021
20	rs6074489	12721693	0.91	0.517562282080777	0.86	0.450156947394433	0.0325692195196625	0.157116455162201	0.0208	0.0138	0.0258	0.0054	0.1517	0.007	0.0055	0.0614	0.0022	0.1027	0.141	0.029	0.0058	0.1246	0.0232	0.0063	0.0053	0.0032	0.0023	0.0318	0.0214	0.0338	0.0593	0.0233	0.085	0.002
20	rs73092327	12722303	0.91	0.517562282080777	0.86	0.450156947394433	0.110106636386123	0.329327455472933	0.021	0.0132	0.0255	0.0052	0.1511	0.0066	0.0052	0.0626	0.0022	0.1051	0.1416	0.0283	0.0056	0.1244	0.023	0.006	0.0052	0.003	0.0023	0.0313	0.0211	0.0337	0.0591	0.0234	0.0857	0.0019
20	rs62203073	12724246	0.91	0.517562282080777	0.86	0.450156947394433	0.0349498789494524	0.450178624323977	0.0211	0.013	0.0255	0.0051	0.1508	0.0065	0.0052	0.0631	0.0022	0.106	0.1419	0.0282	0.0055	0.1244	0.023	0.0059	0.0051	0.0029	0.0023	0.0312	0.021	0.0337	0.0591	0.0235	0.0859	0.0019
20	rs6109533	12724326	0.91	0.517562282080777	0.86	0.450156947394433	0.0321433958956818	0.42779251752812	0.0211	0.013	0.0255	0.0051	0.1508	0.0065	0.0052	0.0631	0.0022	0.106	0.1419	0.0282	0.0055	0.1244	0.023	0.0059	0.0051	0.0029	0.0023	0.0312	0.021	0.0337	0.0591	0.0235	0.0859	0.0019
20	rs6041591	12725017	0.91	0.517562282080777	0.86	0.450156947394433	0.0186231074363721	0.256464889347854	0.0212	0.013	0.0255	0.0051	0.1508	0.0065	0.0052	0.0631	0.0022	0.1061	0.1418	0.0282	0.0055	0.1243	0.023	0.0059	0.0051	0.0029	0.0023	0.0312	0.021	0.0337	0.059	0.0235	0.0859	0.0019
20	rs6033507	12725101	0.91	0.517562282080777	0.86	0.450156947394433	0.0187463428282875	0.256918241675486	0.0212	0.013	0.0255	0.0051	0.1508	0.0065	0.0052	0.0631	0.0022	0.1061	0.1419	0.0282	0.0055	0.1243	0.023	0.0059	0.0051	0.0029	0.0023	0.0312	0.021	0.0337	0.059	0.0235	0.0859	0.0019
20	rs1537440	12727479	0.91	0.517562282080777	0.86	0.450156947394433	0.0202022294434179	0.258052722464064	0.0214	0.0131	0.0255	0.0051	0.1508	0.0065	0.0051	0.0631	0.0022	0.1061	0.1419	0.0283	0.0055	0.1242	0.023	0.0059	0.0051	0.0029	0.0023	0.0312	0.0209	0.0337	0.059	0.0235	0.0858	0.0019
20	rs6104965	12729400	0.91	0.517562282080777	0.86	0.450156947394433	0.0202109264830421	0.260098735734669	0.0215	0.0131	0.0255	0.0051	0.1508	0.0065	0.0051	0.0632	0.0022	0.1061	0.142	0.0283	0.0055	0.1241	0.023	0.0059	0.0051	0.0029	0.0023	0.0311	0.0209	0.0337	0.0589	0.0235	0.0858	0.0019
20	rs6078754	12740522	0.91	0.517562282080777	0.86	0.450156947394433	0.0171205348779918	0.225699239170223	0.0215	0.0133	0.0255	0.005	0.1512	0.0064	0.0049	0.0638	0.0022	0.1069	0.1429	0.0285	0.0052	0.123	0.023	0.0059	0.005	0.0028	0.0022	0.0309	0.0208	0.0336	0.059	0.0232	0.0858	0.0018
20	rs6078756	12744789	0.91	0.517562282080777	0.86	0.450156947394433	0.0171282431634122	0.247115092261109	0.0215	0.0133	0.0255	0.005	0.1513	0.0063	0.0049	0.0639	0.0022	0.107	0.1429	0.0284	0.0051	0.1229	0.0229	0.0059	0.005	0.0028	0.0022	0.0308	0.0207	0.0336	0.0589	0.0232	0.0859	0.0019
20	rs1577019	12752203	0.91	0.517562282080777	0.86	0.450156947394433	0.0191112617218855	0.262378009830485	0.0215	0.0132	0.0256	0.0049	0.1514	0.0063	0.0049	0.0639	0.0022	0.1072	0.1429	0.0284	0.0051	0.1228	0.0229	0.0059	0.005	0.0027	0.0022	0.0309	0.0207	0.0336	0.0589	0.0232	0.0859	0.0019
20	rs75709410	12752354	0.91	0.517562282080777	0.86	0.450156947394433	0.0192620270568902	0.262263898494917	0.0215	0.0132	0.0256	0.0049	0.1514	0.0063	0.0049	0.0639	0.0022	0.1072	0.1429	0.0284	0.0051	0.1228	0.0229	0.0059	0.005	0.0027	0.0022	0.0309	0.0207	0.0336	0.0589	0.0232	0.0859	0.0018
20	rs56220506	12754769	0.91	0.517562282080777	0.86	0.450156947394433	0.0199081422319804	0.254088928301906	0.0215	0.0132	0.0256	0.0049	0.1514	0.0063	0.0049	0.064	0.0022	0.1072	0.143	0.0284	0.0051	0.1228	0.0229	0.0059	0.005	0.0027	0.0022	0.0308	0.0207	0.0336	0.0589	0.0232	0.086	0.0018
20	rs78608498	12756942	0.91	0.517562282080777	0.86	0.450156947394433	0.0218578503258504	0.229188496529739	0.0215	0.0132	0.0256	0.0049	0.1513	0.0063	0.0049	0.064	0.0023	0.1072	0.1431	0.0282	0.005	0.1228	0.0229	0.0059	0.005	0.0028	0.0022	0.0308	0.0207	0.0336	0.0588	0.0232	0.086	0.0019
20	rs845566	12762743	0.91	0.517562282080777	0.86	0.450156947394433	0.0181441085282778	0.180777988392903	0.0215	0.0132	0.0256	0.0049	0.1515	0.0063	0.0049	0.0641	0.0023	0.1072	0.1431	0.0281	0.005	0.1228	0.0229	0.0059	0.005	0.0028	0.0022	0.0308	0.0207	0.0336	0.0588	0.0232	0.086	0.0019
20	rs117741455	12764051	0.91	0.517562282080777	0.86	0.450156947394433	0.0177531880586972	0.174255717762222	0.0215	0.0132	0.0255	0.0049	0.1516	0.0063	0.0049	0.0641	0.0023	0.1073	0.1431	0.0281	0.005	0.1228	0.0228	0.0058	0.0049	0.0028	0.0022	0.0308	0.0207	0.0336	0.0589	0.0232	0.086	0.0019
20	rs77811550	12767170	0.91	0.517562282080777	0.86	0.450156947394433	0.0185249452742518	0.16624526045563	0.0215	0.0132	0.0255	0.0049	0.1516	0.0063	0.0049	0.064	0.0023	0.1073	0.1433	0.028	0.0049	0.1227	0.0227	0.0058	0.0049	0.0028	0.0022	0.0308	0.0207	0.0336	0.0588	0.0232	0.086	0.0019
20	rs6078760	12768801	0.91	0.517562282080777	0.86	0.450156947394433	0.0184923085813378	0.17018459656638	0.0215	0.0132	0.0255	0.0049	0.1516	0.0063	0.0049	0.064	0.0023	0.1074	0.1433	0.028	0.0049	0.1227	0.0227	0.0058	0.0049	0.0028	0.0022	0.0308	0.0207	0.0336	0.0588	0.0232	0.0861	0.0019
20	rs620789	12770811	0.91	0.517562282080777	0.86	0.450156947394433	0.0202370338927384	0.184832558051395	0.0215	0.0132	0.0255	0.0049	0.1516	0.0063	0.0049	0.0641	0.0023	0.1074	0.1434	0.028	0.0049	0.1227	0.0227	0.0058	0.0049	0.0028	0.0022	0.0308	0.0206	0.0337	0.0588	0.0232	0.0861	0.0019
20	rs75537515	12778551	0.91	0.517562282080777	0.86	0.450156947394433	0.0275616924269871	0.1665395885509	0.0215	0.0133	0.0255	0.0047	0.1514	0.0063	0.0047	0.0641	0.0023	0.1083	0.1438	0.0277	0.0047	0.1229	0.0223	0.0058	0.0048	0.0028	0.0023	0.0303	0.0206	0.0334	0.0586	0.023	0.0871	0.0019
20	rs7260764	12787988	0.91	0.517562282080777	0.86	0.450156947394433	0.0295900561176288	0.16663773850418	0.0216	0.0133	0.0255	0.0045	0.1514	0.0063	0.0046	0.0641	0.0023	0.109	0.1441	0.0274	0.0045	0.1228	0.022	0.0057	0.0048	0.0028	0.0023	0.03	0.0205	0.0334	0.0585	0.0231	0.0876	0.0019
20	rs74355069	12796299	0.91	0.517562282080777	0.86	0.450156947394433	0.0267978296661351	0.149492642432716	0.0216	0.0133	0.0255	0.0045	0.1514	0.0063	0.0046	0.0642	0.0023	0.109	0.1441	0.0274	0.0045	0.1228	0.022	0.0057	0.0048	0.0028	0.0023	0.0299	0.0205	0.0334	0.0585	0.023	0.0877	0.0019
20	rs7267938	12796458	0.91	0.517562282080777	0.86	0.450156947394433	0.0265007665104762	0.147420018860271	0.0216	0.0133	0.0255	0.0045	0.1514	0.0063	0.0046	0.0642	0.0023	0.109	0.1441	0.0274	0.0045	0.1228	0.022	0.0057	0.0048	0.0028	0.0023	0.0299	0.0205	0.0334	0.0585	0.023	0.0877	0.0019
20	rs845595	12803554	0.91	0.517562282080777	0.86	0.450156947394433	0.0230018579181448	0.149398206452259	0.0217	0.0133	0.0256	0.0045	0.1514	0.0063	0.0046	0.0641	0.0023	0.1094	0.1441	0.0273	0.0045	0.1227	0.0219	0.0058	0.0048	0.0028	0.0024	0.0299	0.0205	0.0335	0.0586	0.0228	0.0878	0.0019
20	rs845597	12803688	0.91	0.517562282080777	0.86	0.450156947394433	0.022830421719692	0.146950423744649	0.0217	0.0133	0.0256	0.0045	0.1514	0.0063	0.0046	0.0641	0.0023	0.1094	0.1441	0.0273	0.0045	0.1227	0.0219	0.0058	0.0048	0.0028	0.0024	0.0299	0.0205	0.0335	0.0586	0.0228	0.0878	0.0019
20	rs6074503	12809182	0.91	0.517562282080777	0.86	0.450156947394433	0.0234441731297089	0.162046727378136	0.0217	0.0133	0.0256	0.0045	0.1514	0.0063	0.0046	0.0641	0.0023	0.1096	0.1441	0.0272	0.0045	0.1226	0.0218	0.0058	0.0048	0.0028	0.0024	0.0299	0.0204	0.0335	0.0586	0.0228	0.0877	0.0019
20	rs6041650	12809535	0.91	0.517562282080777	0.86	0.450156947394433	0.0238435269312032	0.153097045109159	0.0215	0.0133	0.0256	0.0045	0.1514	0.0063	0.0046	0.0643	0.0023	0.1097	0.1441	0.0272	0.0045	0.1228	0.0218	0.0057	0.0047	0.0028	0.0022	0.0299	0.0205	0.0335	0.0587	0.0228	0.0877	0.0019
20	rs73265193	12816532	0.91	0.517562282080777	0.86	0.450156947394433	0.0249997927798607	0.202087527088295	0.0214	0.0133	0.0256	0.0045	0.1517	0.0063	0.0046	0.0642	0.0023	0.1098	0.144	0.0272	0.0044	0.1225	0.022	0.0057	0.0047	0.0028	0.0023	0.0298	0.0205	0.0334	0.0589	0.0227	0.0876	0.002
20	rs845612	12823287	0.91	0.517562282080777	0.86	0.450156947394433	0.0349498789494524	0.219419599078099	0.0214	0.0133	0.0256	0.0044	0.1518	0.0063	0.0045	0.0641	0.0023	0.1099	0.1439	0.0271	0.0044	0.1224	0.0219	0.0057	0.0047	0.0028	0.0023	0.0297	0.0205	0.0334	0.0589	0.0227	0.0877	0.002
20	rs708954	12826552	0.93	0.429746626914861	0.86	0.450156947394433	0.0224058538521823	0.160010082057872	0.0213	0.0133	0.026	0.0042	0.153	0.0059	0.0044	0.063	0.0023	0.111	0.1439	0.0275	0.0041	0.123	0.0213	0.0056	0.0045	0.0029	0.0024	0.0289	0.0203	0.0333	0.0593	0.0226	0.0884	0.002
20	rs6033531	12845707	0.93	0.429746626914861	0.86	0.450156947394433	0.0254589451446876	0.142469961976645	0.0206	0.013	0.0256	0.0033	0.1579	0.0046	0.0037	0.0619	0.002	0.1137	0.1445	0.0262	0.0035	0.1227	0.0193	0.0048	0.0037	0.0029	0.0025	0.0281	0.02	0.0334	0.0622	0.0218	0.0906	0.0018
20	rs12481406	12846961	0.93	0.429746626914861	0.86	0.450156947394433	0.0255617904037889	0.142748515665809	0.0206	0.013	0.0256	0.0033	0.1579	0.0046	0.0037	0.0619	0.002	0.1137	0.1445	0.0262	0.0035	0.1227	0.0193	0.0048	0.0037	0.0029	0.0025	0.0281	0.02	0.0334	0.0622	0.0218	0.0906	0.0018
20	rs117781523	12851665	0.93	0.429746626914861	0.88	0.363814363818289	0.0262165383236425	0.142006145387701	0.0206	0.013	0.0256	0.0033	0.1579	0.0046	0.0037	0.0619	0.002	0.1137	0.1445	0.0262	0.0035	0.1227	0.0193	0.0048	0.0037	0.0029	0.0025	0.0281	0.02	0.0334	0.0622	0.0218	0.0906	0.0018
20	rs114088745	12855908	0.93	0.429746626914861	0.88	0.363814363818289	0.0256133239945567	0.120406618012422	0.0204	0.0131	0.0255	0.0033	0.1579	0.0045	0.0037	0.0619	0.002	0.114	0.1444	0.0261	0.0035	0.1226	0.0193	0.0048	0.0037	0.003	0.0025	0.0281	0.02	0.0335	0.0624	0.0217	0.0905	0.0018
20	rs10485763	12856917	0.93	0.429746626914861	0.88	0.363814363818289	0.0244267311696001	0.110282765224137	0.0204	0.0131	0.0255	0.0033	0.1579	0.0045	0.0037	0.0619	0.002	0.114	0.1444	0.0261	0.0035	0.1226	0.0193	0.0048	0.0037	0.003	0.0025	0.0281	0.02	0.0335	0.0624	0.0217	0.0905	0.0018
20	rs6033538	12859263	0.93	0.429746626914861	0.88	0.363814363818289	0.0222003697348659	0.0936003114649581	0.0202	0.0131	0.0255	0.0033	0.1582	0.0045	0.0037	0.0619	0.002	0.1141	0.1443	0.0261	0.0035	0.1226	0.0193	0.0048	0.0037	0.0031	0.0025	0.028	0.02	0.0335	0.0626	0.0217	0.0903	0.0018
20	rs6109593	12860134	0.93	0.429746626914861	0.88	0.363814363818289	0.0248985678075073	0.101645008448666	0.0201	0.0131	0.0255	0.0033	0.1583	0.0045	0.0037	0.0619	0.002	0.1142	0.1442	0.0261	0.0035	0.1227	0.0192	0.0048	0.0037	0.0031	0.0025	0.028	0.02	0.0335	0.0626	0.0217	0.0903	0.0018
20	rs1321946	12867839	0.94	0.389848785336034	0.89	0.325204496311925	0.024939022585811	0.067308666105179	0.0194	0.0129	0.0256	0.0032	0.1576	0.0043	0.0038	0.0625	0.0019	0.1148	0.1448	0.0259	0.0034	0.123	0.0185	0.005	0.0036	0.0029	0.0024	0.0279	0.02	0.0334	0.0631	0.0216	0.0912	0.0017
20	rs77072637	12872151	0.94	0.389848785336034	0.89	0.325204496311925	0.0268404596156953	0.0698192862789994	0.0192	0.0129	0.0254	0.0032	0.158	0.0043	0.0039	0.0628	0.0019	0.1152	0.145	0.0258	0.0034	0.1225	0.0183	0.005	0.0036	0.0029	0.0024	0.0277	0.0201	0.0333	0.0634	0.0215	0.0912	0.0017
20	rs2073233	12874585	0.94	0.389848785336034	0.89	0.325204496311925	0.0211123644257614	0.0543280933786808	0.019	0.0128	0.0253	0.0032	0.1583	0.0043	0.004	0.063	0.0019	0.1155	0.145	0.0258	0.0034	0.1223	0.0181	0.005	0.0036	0.003	0.0024	0.0276	0.0201	0.0333	0.0635	0.0215	0.0913	0.0017
20	rs2327455	12874900	0.94	0.389848785336034	0.92	0.226487429171296	0.0200634456627466	0.0533839117824045	0.019	0.0128	0.0253	0.0032	0.1583	0.0043	0.004	0.063	0.0019	0.1155	0.1449	0.0258	0.0034	0.1223	0.0181	0.005	0.0036	0.003	0.0024	0.0276	0.0201	0.0333	0.0635	0.0215	0.0913	0.0017
20	rs2423712	12875977	0.94	0.389848785336034	0.91	0.256642068151906	0.0220517820231834	0.0566875231518936	0.019	0.0128	0.0254	0.0032	0.1583	0.0043	0.004	0.063	0.0019	0.1155	0.1449	0.0258	0.0034	0.1223	0.0181	0.005	0.0036	0.003	0.0024	0.0276	0.0201	0.0333	0.0635	0.0215	0.0913	0.0017
20	rs399736	12887363	0.94	0.389848785336034	0.91	0.256642068151906	0.0319259269135197	0.0620018437431966	0.019	0.0128	0.0253	0.0032	0.1584	0.0043	0.004	0.063	0.0019	0.1156	0.1448	0.0258	0.0034	0.1222	0.018	0.005	0.0036	0.0029	0.0024	0.0275	0.0201	0.0333	0.0636	0.0214	0.0915	0.0017
20	rs398869	12893710	0.94	0.389848785336034	0.91	0.256642068151906	0.0457438154150959	0.0626719286042323	0.0187	0.013	0.0255	0.0032	0.1586	0.0045	0.0047	0.0632	0.0017	0.1169	0.145	0.0256	0.003	0.1216	0.0175	0.0051	0.0035	0.0027	0.0021	0.0268	0.0201	0.0331	0.0641	0.0212	0.0917	0.0015
20	rs73075991	12893973	0.94	0.389848785336034	0.91	0.256642068151906	0.0490185856555487	0.0612682758992906	0.0185	0.013	0.0255	0.0032	0.1585	0.0045	0.0048	0.0633	0.0017	0.1172	0.1451	0.0256	0.0029	0.1215	0.0175	0.0051	0.0035	0.0026	0.002	0.0266	0.0202	0.033	0.0642	0.0211	0.0919	0.0015
20	rs149164	12894601	0.94	0.389848785336034	0.91	0.256642068151906	0.0761324040859544	0.0905340721375833	0.0182	0.013	0.0256	0.0031	0.1585	0.0046	0.0052	0.0636	0.0015	0.1174	0.1454	0.0257	0.0027	0.1212	0.0174	0.0051	0.0035	0.0023	0.0018	0.0262	0.0202	0.0329	0.0646	0.021	0.0922	0.0014
20	rs116992280	12895385	0.94	0.389848785336034	0.91	0.256642068151906	0.0818533042283131	0.100015331350576	0.0182	0.013	0.0256	0.0031	0.1585	0.0047	0.0052	0.0637	0.0015	0.1174	0.1455	0.0257	0.0026	0.1212	0.0174	0.0051	0.0035	0.0022	0.0018	0.0261	0.0202	0.0329	0.0647	0.0211	0.0921	0.0013
20	rs76448114	12896525	0.94	0.389848785336034	0.91	0.256642068151906	0.0801627553448148	0.0900659459725021	0.0182	0.0131	0.0257	0.0032	0.1586	0.0047	0.0053	0.0638	0.0015	0.1175	0.1456	0.0257	0.0026	0.1211	0.0173	0.0052	0.0035	0.0022	0.0017	0.0261	0.0202	0.0329	0.0648	0.021	0.0921	0.0013
20	rs8119682	12896633	0.94	0.389848785336034	0.91	0.256642068151906	0.0804766081662448	0.094949494324367	0.0182	0.0131	0.0257	0.0032	0.1586	0.0047	0.0053	0.0638	0.0015	0.1175	0.1456	0.0257	0.0026	0.1211	0.0173	0.0052	0.0035	0.0022	0.0017	0.0261	0.0202	0.0329	0.0648	0.021	0.092	0.0013
20	rs17811999	12897812	0.94	0.389848785336034	0.92	0.226487429171296	0.0619713481377028	0.0712305626715058	0.0182	0.0131	0.0257	0.0032	0.1586	0.0048	0.0054	0.0637	0.0014	0.1175	0.1457	0.0257	0.0025	0.121	0.0174	0.0052	0.0035	0.0021	0.0017	0.0261	0.0203	0.0329	0.065	0.021	0.0919	0.0013
20	rs149383	12897856	0.94	0.389848785336034	0.92	0.226487429171296	0.0623508307502912	0.0713014336840054	0.0182	0.0131	0.0257	0.0032	0.1586	0.0048	0.0054	0.0637	0.0014	0.1175	0.1457	0.0257	0.0025	0.121	0.0174	0.0052	0.0035	0.0021	0.0017	0.0261	0.0203	0.0329	0.065	0.021	0.0919	0.0013
20	rs75148426	12900769	0.94	0.389848785336034	0.92	0.226487429171296	0.0687331683397283	0.0855144735683938	0.0182	0.013	0.0258	0.0032	0.1586	0.0048	0.0054	0.0637	0.0014	0.1174	0.1457	0.0257	0.0025	0.1211	0.0173	0.0052	0.0036	0.0021	0.0017	0.0261	0.0203	0.0329	0.065	0.021	0.0919	0.0013
20	rs183114	12904241	0.94	0.389848785336034	0.92	0.226487429171296	0.0767186395550477	0.0997717665171424	0.0181	0.0131	0.0259	0.0032	0.1586	0.0048	0.0055	0.0635	0.0014	0.1171	0.1458	0.0257	0.0025	0.1211	0.0172	0.0053	0.0037	0.0018	0.0017	0.0262	0.0205	0.0329	0.0652	0.0209	0.0917	0.0012
20	rs80004892	12910094	0.94	0.389848785336034	0.92	0.226487429171296	0.0806787863672194	0.077798168634899	0.018	0.0132	0.026	0.0033	0.1586	0.0049	0.0056	0.0633	0.0014	0.1168	0.1459	0.0257	0.0025	0.1211	0.0172	0.0054	0.0037	0.0017	0.0017	0.0264	0.0206	0.033	0.0653	0.0209	0.0915	0.0012
20	rs6074524	12912902	0.94	0.389848785336034	0.91	0.256642068151906	0.0743057626899984	0.068838382882819	0.018	0.0132	0.0261	0.0033	0.1586	0.0049	0.0057	0.0633	0.0014	0.1167	0.1459	0.0258	0.0024	0.1211	0.0172	0.0055	0.0038	0.0016	0.0017	0.0264	0.0206	0.033	0.0653	0.0208	0.0915	0.0012
20	rs116759714	12914264	0.94	0.389848785336034	0.91	0.256642068151906	0.0763925949566187	0.0691180516422347	0.018	0.0132	0.0261	0.0033	0.1585	0.0049	0.0057	0.0632	0.0014	0.1168	0.1459	0.0258	0.0024	0.1212	0.0172	0.0055	0.0038	0.0016	0.0017	0.0264	0.0206	0.033	0.0652	0.0208	0.0915	0.0012
20	rs6074525	12917368	0.94	0.389848785336034	0.91	0.256642068151906	0.0803420034491454	0.0695384392031729	0.018	0.0132	0.0261	0.0033	0.1586	0.0049	0.0057	0.0632	0.0014	0.1168	0.1458	0.0258	0.0024	0.1212	0.0172	0.0055	0.0038	0.0016	0.0018	0.0264	0.0207	0.033	0.0652	0.0208	0.0914	0.0011
20	rs6078837	12928649	0.94	0.389848785336034	0.91	0.256642068151906	0.0816492436156038	0.0783131756730499	0.018	0.0132	0.0262	0.0034	0.1586	0.005	0.0058	0.0628	0.0013	0.1169	0.1458	0.0258	0.0024	0.1212	0.0172	0.0055	0.0038	0.0016	0.0017	0.0265	0.0206	0.0329	0.0653	0.0209	0.0913	0.0011
20	rs6033555	12936520	0.94	0.389848785336034	0.91	0.256642068151906	0.0893697987487781	0.0802381565494411	0.0173	0.0138	0.0268	0.0039	0.1589	0.0056	0.0063	0.0605	0.001	0.1178	0.1452	0.0265	0.002	0.1207	0.0169	0.0059	0.0044	0.0012	0.0014	0.0268	0.0204	0.033	0.0657	0.0212	0.0908	0.001
20	rs34707796	12942311	0.94	0.389848785336034	0.92	0.226487429171296	0.0989643394702768	0.0818817853667275	0.0171	0.014	0.0269	0.004	0.1586	0.0059	0.0065	0.06	8e-04	0.118	0.145	0.0268	0.0019	0.1202	0.0167	0.006	0.0046	0.001	0.0013	0.0268	0.0203	0.0329	0.0667	0.0212	0.0906	9e-04
20	rs8183164	12942600	0.94	0.389848785336034	0.92	0.226487429171296	0.0970820010860345	0.077211288840029	0.0171	0.014	0.0269	0.004	0.1586	0.0059	0.0065	0.06	8e-04	0.118	0.145	0.0268	0.0019	0.1202	0.0167	0.006	0.0046	0.001	0.0013	0.0268	0.0203	0.0329	0.0667	0.0212	0.0906	9e-04
20	rs6078846	12945013	0.94	0.389848785336034	0.92	0.226487429171296	0.0974110418693169	0.0622695120060859	0.0171	0.014	0.0269	0.004	0.1587	0.0059	0.0066	0.0601	8e-04	0.1181	0.1448	0.0268	0.0019	0.1202	0.0166	0.006	0.0046	0.001	0.0013	0.0269	0.0203	0.0329	0.0668	0.0212	0.0906	9e-04
20	rs78450933	12946722	0.94	0.389848785336034	0.92	0.226487429171296	0.098223965997167	0.0632101872033475	0.0171	0.014	0.0269	0.004	0.1587	0.0059	0.0066	0.0601	8e-04	0.1181	0.1448	0.0268	0.0019	0.1202	0.0166	0.006	0.0046	0.001	0.0012	0.0269	0.0203	0.0329	0.0668	0.0212	0.0906	9e-04
20	rs364585	12962718	0.94	0.389848785336034	0.92	0.226487429171296	0.103269499240669	0.0596148816825513	0.0171	0.014	0.0269	0.0041	0.1584	0.0059	0.0067	0.0602	8e-04	0.1181	0.1447	0.0267	0.0019	0.1202	0.0166	0.0061	0.0047	0.001	0.0012	0.027	0.0203	0.0328	0.067	0.0214	0.0905	8e-04
20	rs6078859	12965240	0.94	0.389848785336034	0.93	0.198940398764014	0.102561461633211	0.0595491463619057	0.0171	0.014	0.0269	0.0041	0.1584	0.0059	0.0067	0.0602	8e-04	0.1181	0.1447	0.0267	0.0019	0.1202	0.0166	0.0061	0.0047	0.001	0.0012	0.027	0.0203	0.0328	0.067	0.0214	0.0905	8e-04
20	rs6078865	12969023	0.94	0.389848785336034	0.93	0.198940398764014	0.102091122353659	0.0596148816825513	0.0171	0.014	0.0269	0.0041	0.1585	0.0059	0.0067	0.0601	8e-04	0.1181	0.1447	0.0266	0.0019	0.1202	0.0166	0.0061	0.0048	0.001	0.0012	0.0269	0.0203	0.0328	0.0669	0.0214	0.0905	8e-04
20	rs191704	12969181	0.94	0.389848785336034	0.93	0.198940398764014	0.102065031917867	0.0597464449684687	0.0171	0.014	0.0269	0.0041	0.1585	0.0059	0.0067	0.0601	8e-04	0.1181	0.1447	0.0266	0.0019	0.1202	0.0166	0.0061	0.0048	0.001	0.0012	0.0269	0.0203	0.0328	0.0669	0.0214	0.0905	8e-04
20	rs6041751	12969348	0.94	0.389848785336034	0.93	0.198940398764014	0.102038945641638	0.0597464449684687	0.0171	0.014	0.0269	0.0041	0.1585	0.0059	0.0067	0.0601	8e-04	0.1181	0.1447	0.0266	0.0019	0.1202	0.0166	0.0061	0.0048	0.001	0.0012	0.0269	0.0203	0.0328	0.0669	0.0214	0.0905	8e-04
20	rs680379	12969400	0.94	0.389848785336034	0.93	0.198940398764014	0.10164815055565	0.0604722476806379	0.0171	0.014	0.0269	0.0041	0.1585	0.0059	0.0067	0.0601	8e-04	0.1181	0.1447	0.0266	0.0019	0.1203	0.0166	0.0061	0.0048	0.001	0.0012	0.0269	0.0203	0.0328	0.067	0.0214	0.0906	8e-04
20	rs77608416	12970434	0.94	0.389848785336034	0.93	0.198940398764014	0.101492094465126	0.0637503875308753	0.0171	0.014	0.0269	0.0041	0.1585	0.0059	0.0067	0.0601	8e-04	0.1181	0.1446	0.0266	0.0019	0.1203	0.0166	0.0061	0.0048	0.001	0.0012	0.0269	0.0203	0.0328	0.067	0.0214	0.0906	8e-04
20	rs815998	12980668	0.94	0.389848785336034	0.93	0.198940398764014	0.0802075432842139	0.0594177684161	0.017	0.0139	0.027	0.0042	0.1589	0.006	0.0068	0.0603	8e-04	0.118	0.1434	0.0266	0.002	0.1199	0.0167	0.0063	0.005	0.0011	0.0012	0.0274	0.0204	0.0328	0.0666	0.0215	0.0904	8e-04
20	rs16993620	12986425	0.94	0.389848785336034	0.93	0.198940398764014	0.0503090322679131	0.0414381110616784	0.0171	0.0139	0.0271	0.0042	0.1589	0.0063	0.0067	0.0604	9e-04	0.1183	0.1418	0.0269	0.0021	0.1196	0.017	0.0062	0.0051	0.0012	0.0013	0.0277	0.0208	0.0328	0.0666	0.0217	0.0897	9e-04
20	rs3859619	12993893	0.94	0.389848785336034	0.93	0.198940398764014	0.0459914816944197	0.0337196725197628	0.0171	0.0138	0.0271	0.0043	0.1588	0.0063	0.0067	0.0605	9e-04	0.1184	0.1413	0.027	0.0021	0.1194	0.0171	0.0061	0.0051	0.0012	0.0013	0.0278	0.021	0.033	0.0667	0.0218	0.0894	9e-04
20	rs6078879	12994040	0.94	0.389848785336034	0.94	0.173887076546345	0.0464426955958133	0.0328060424455138	0.0171	0.0138	0.0271	0.0043	0.1588	0.0063	0.0067	0.0605	9e-04	0.1184	0.1413	0.027	0.0021	0.1194	0.0171	0.0061	0.0051	0.0012	0.0013	0.0278	0.021	0.033	0.0667	0.0218	0.0893	9e-04
20	rs75071965	12996363	0.94	0.389848785336034	0.94	0.173887076546345	0.0444735906125834	0.0338218990839475	0.0172	0.0138	0.0271	0.0043	0.1587	0.0063	0.0067	0.0605	9e-04	0.1184	0.1412	0.027	0.0021	0.1194	0.0171	0.0061	0.0051	0.0012	0.0013	0.0278	0.0209	0.0332	0.0666	0.0219	0.0892	9e-04
20	rs35151801	13006207	0.94	0.389848785336034	0.94	0.173887076546345	0.038482423925257	0.0272911844961609	0.0173	0.0138	0.0272	0.0043	0.1584	0.0063	0.0066	0.0605	9e-04	0.1185	0.1407	0.0271	0.0024	0.1192	0.0171	0.006	0.0052	0.0013	0.0014	0.0279	0.021	0.0335	0.0668	0.022	0.089	9e-04
20	rs6033576	13009688	0.94	0.389848785336034	0.94	0.173887076546345	0.0366999696836201	0.0252455647325569	0.0173	0.0138	0.0272	0.0043	0.1584	0.0063	0.0066	0.0604	9e-04	0.1184	0.1406	0.0271	0.0024	0.1191	0.017	0.0059	0.0052	0.0013	0.0014	0.0279	0.0211	0.0336	0.0669	0.0221	0.0889	9e-04
20	rs117573934	13011334	0.94	0.389848785336034	0.94	0.173887076546345	0.0360268867073517	0.025648658810426	0.0173	0.0138	0.0272	0.0043	0.1584	0.0063	0.0066	0.0604	9e-04	0.1184	0.1406	0.0271	0.0024	0.1191	0.017	0.0059	0.0052	0.0013	0.0014	0.0279	0.0211	0.0336	0.0669	0.0221	0.089	9e-04
20	rs117160448	13018737	0.94	0.389848785336034	0.94	0.173887076546345	0.0343881194257434	0.0241417796437503	0.0174	0.0138	0.0272	0.0043	0.1583	0.0064	0.0065	0.0603	9e-04	0.1184	0.1405	0.0272	0.0024	0.1191	0.0171	0.0059	0.0052	0.0013	0.0014	0.0279	0.0211	0.0336	0.0669	0.0221	0.089	9e-04
20	rs4814186	13024386	0.93	0.429746626914861	0.94	0.173887076546345	0.0168904670228277	0.0127430628640158	0.0181	0.0138	0.0274	0.0044	0.1566	0.0066	0.0062	0.0607	9e-04	0.1184	0.138	0.028	0.0025	0.1187	0.0175	0.0061	0.0054	0.0015	0.0016	0.0282	0.0212	0.034	0.0672	0.0223	0.0887	8e-04
20	rs1367742	13027128	0.93	0.429746626914861	0.94	0.173887076546345	0.0159928385968597	0.0125205871691302	0.0181	0.0138	0.0274	0.0045	0.1565	0.0066	0.0062	0.0608	9e-04	0.1184	0.1379	0.0281	0.0025	0.1187	0.0175	0.0061	0.0054	0.0015	0.0017	0.0283	0.0212	0.0341	0.0672	0.0223	0.0887	8e-04
20	rs6105028	13039055	0.93	0.429746626914861	0.94	0.173887076546345	0.0128624140777756	0.0119575926283829	0.0182	0.0138	0.0275	0.0045	0.1562	0.0066	0.0061	0.0607	9e-04	0.1182	0.1374	0.0282	0.0026	0.1189	0.0176	0.0062	0.0055	0.0016	0.0017	0.0284	0.0212	0.0342	0.0673	0.0222	0.0888	9e-04
20	rs116901113	13042424	0.93	0.429746626914861	0.94	0.173887076546345	0.012492196470489	0.0121126661705541	0.0182	0.0137	0.0275	0.0045	0.1562	0.0066	0.0061	0.0607	9e-04	0.1181	0.1374	0.0282	0.0026	0.119	0.0176	0.0062	0.0055	0.0016	0.0017	0.0285	0.0212	0.0342	0.0672	0.0222	0.0888	9e-04
20	rs187236	13047445	0.93	0.429746626914861	0.94	0.173887076546345	0.0122920022280848	0.0124573857972826	0.0182	0.0137	0.0275	0.0045	0.1562	0.0066	0.0061	0.0607	9e-04	0.118	0.1374	0.0282	0.0026	0.1191	0.0177	0.0061	0.0055	0.0016	0.0017	0.0285	0.0212	0.0342	0.0672	0.0223	0.0887	9e-04
20	rs79003127	13050909	0.93	0.429746626914861	0.94	0.173887076546345	0.0121538986358723	0.0120505153793336	0.0183	0.0137	0.0275	0.0045	0.1562	0.0066	0.0061	0.0607	9e-04	0.118	0.1374	0.0282	0.0026	0.1192	0.0177	0.0061	0.0055	0.0015	0.0017	0.0285	0.0211	0.0341	0.0672	0.0222	0.0887	9e-04
20	rs73898406	13051832	0.93	0.429746626914861	0.94	0.173887076546345	0.0117815609865875	0.0116199937661145	0.0183	0.0137	0.0275	0.0045	0.1562	0.0066	0.0061	0.0607	9e-04	0.118	0.1374	0.0282	0.0026	0.1191	0.0177	0.0061	0.0055	0.0016	0.0017	0.0286	0.0211	0.0341	0.0672	0.0222	0.0886	9e-04
20	rs3843771	13054417	0.94	0.389848785336034	0.94	0.173887076546345	0.0118342216847381	0.00989315261881819	0.0184	0.0137	0.0274	0.0045	0.1563	0.0066	0.0061	0.0611	9e-04	0.1178	0.1377	0.0283	0.0025	0.1188	0.0178	0.0061	0.0055	0.0015	0.0017	0.029	0.021	0.0341	0.0671	0.0221	0.0883	9e-04
20	rs11697737	13059641	0.94	0.389848785336034	0.94	0.173887076546345	0.0116825703399624	0.00906958857596834	0.0185	0.0137	0.0275	0.0045	0.1562	0.0066	0.0062	0.0612	9e-04	0.1175	0.1376	0.0284	0.0025	0.1187	0.0178	0.0061	0.0055	0.0015	0.0017	0.0291	0.021	0.0341	0.0672	0.0222	0.0881	8e-04
20	rs3906631	13064936	0.94	0.389848785336034	0.94	0.173887076546345	0.013151743641554	0.00802891816174692	0.0185	0.0137	0.0275	0.0045	0.1563	0.0065	0.0061	0.0614	9e-04	0.1175	0.1377	0.0283	0.0025	0.1187	0.0176	0.0061	0.0055	0.0015	0.0017	0.0291	0.0211	0.034	0.0672	0.0222	0.0881	8e-04
20	rs6134779	13066751	0.94	0.389848785336034	0.94	0.173887076546345	0.0133238099252066	0.00792846781740139	0.0185	0.0137	0.0275	0.0045	0.1563	0.0065	0.0061	0.0614	8e-04	0.1175	0.1377	0.0283	0.0025	0.1187	0.0176	0.0061	0.0055	0.0014	0.0017	0.0292	0.0211	0.034	0.0672	0.0221	0.0881	8e-04
20	rs6131438	13067301	0.94	0.389848785336034	0.93	0.198940398764014	0.0132471303663028	0.00777902674411137	0.0186	0.0135	0.0275	0.0045	0.1561	0.0065	0.0061	0.0615	8e-04	0.1175	0.1376	0.0283	0.0026	0.1187	0.0177	0.006	0.0056	0.0014	0.0018	0.0297	0.021	0.034	0.0672	0.0222	0.088	8e-04
20	rs13036352	13067373	0.94	0.389848785336034	0.93	0.198940398764014	0.0142497287186725	0.00760655170616494	0.0186	0.0135	0.0275	0.0045	0.1561	0.0065	0.0061	0.0615	8e-04	0.1175	0.1376	0.0283	0.0026	0.1187	0.0176	0.006	0.0056	0.0014	0.0018	0.0297	0.021	0.034	0.0672	0.0222	0.0879	8e-04
20	rs79676000	13072443	0.94	0.389848785336034	0.93	0.198940398764014	0.00338156747299852	0.0185919817495896	0.0187	0.0134	0.0276	0.0044	0.1551	0.0061	0.0056	0.0612	8e-04	0.1153	0.1368	0.0308	0.0025	0.1164	0.0185	0.0057	0.0057	0.0017	0.0016	0.0305	0.0203	0.0349	0.0691	0.0221	0.0893	8e-04
20	rs243876	13072768	0.94	0.389848785336034	0.93	0.198940398764014	0.00230149717173024	0.0277093156342419	0.0186	0.0134	0.0276	0.0044	0.1545	0.0059	0.0054	0.0611	8e-04	0.1139	0.137	0.0317	0.0025	0.1155	0.019	0.0056	0.0058	0.0018	0.0016	0.031	0.0201	0.0353	0.0697	0.022	0.0901	8e-04
20	rs6041848	13073290	0.94	0.389848785336034	0.93	0.198940398764014	0.000943894243493265	0.0245364390200317	0.0187	0.0133	0.0264	0.0044	0.1552	0.0056	0.0049	0.0606	7e-04	0.1128	0.1374	0.0326	0.0023	0.1137	0.0197	0.0054	0.0058	0.0019	0.0015	0.0324	0.021	0.0359	0.0697	0.0214	0.0911	6e-04
20	rs6041852	13077195	0.94	0.389848785336034	0.93	0.198940398764014	0.000755337851535847	0.0300379713805366	0.0186	0.0134	0.0262	0.0043	0.155	0.0056	0.0048	0.0604	7e-04	0.1127	0.1376	0.0329	0.0023	0.1135	0.0199	0.0052	0.0058	0.0019	0.0014	0.0324	0.0212	0.036	0.0697	0.0214	0.0912	6e-04
20	rs6134786	13077232	0.94	0.389848785336034	0.93	0.198940398764014	0.000740929470744028	0.0301833888372973	0.0186	0.0134	0.0262	0.0043	0.155	0.0056	0.0048	0.0604	7e-04	0.1127	0.1376	0.0329	0.0023	0.1135	0.0199	0.0052	0.0058	0.0019	0.0014	0.0324	0.0212	0.036	0.0697	0.0214	0.0912	6e-04
20	rs62203620	13081949	0.94	0.389848785336034	0.93	0.198940398764014	0.000627959114345351	0.0313090895462847	0.0186	0.0134	0.0263	0.0044	0.1548	0.0056	0.0048	0.0603	7e-04	0.1125	0.1376	0.0331	0.0023	0.1132	0.0202	0.0052	0.0058	0.0019	0.0014	0.0325	0.0212	0.0361	0.0697	0.0214	0.0912	6e-04
20	rs6041860	13083118	0.94	0.389848785336034	0.93	0.198940398764014	0.000613373461367609	0.0322033852047225	0.0186	0.0134	0.0263	0.0044	0.1547	0.0056	0.0048	0.0602	7e-04	0.1126	0.1376	0.0331	0.0023	0.1131	0.0203	0.0052	0.0057	0.0019	0.0014	0.0326	0.0212	0.0361	0.0697	0.0213	0.0913	7e-04
20	rs16993768	13085703	0.94	0.389848785336034	0.93	0.198940398764014	0.000568159970358004	0.0308173030052022	0.0186	0.0134	0.0263	0.0045	0.1545	0.0056	0.0048	0.0602	7e-04	0.1126	0.1376	0.0332	0.0024	0.113	0.0204	0.0052	0.0057	0.0019	0.0014	0.0326	0.0212	0.0361	0.0697	0.0213	0.0913	7e-04
20	rs6078920	13095940	0.94	0.389848785336034	0.93	0.198940398764014	0.000447539424734908	0.0337196725197628	0.0187	0.0135	0.0261	0.0047	0.1539	0.0055	0.0048	0.06	7e-04	0.1124	0.1377	0.0335	0.0025	0.113	0.0206	0.0051	0.0057	0.0019	0.0014	0.0327	0.0212	0.0362	0.0696	0.0213	0.0916	8e-04
20	rs6033621	13102335	0.94	0.389848785336034	0.93	0.198940398764014	0.000499912253007247	0.0355814236323044	0.0187	0.0136	0.0263	0.0046	0.1536	0.0054	0.0047	0.0602	7e-04	0.1118	0.138	0.0337	0.0025	0.1131	0.0206	0.005	0.0056	0.002	0.0014	0.0328	0.0211	0.0363	0.0696	0.0213	0.0916	8e-04
20	rs78451644	13103277	0.94	0.389848785336034	0.93	0.198940398764014	0.000516537716345494	0.034851966632784	0.0187	0.0136	0.0263	0.0046	0.1535	0.0054	0.0046	0.0602	7e-04	0.1116	0.138	0.0338	0.0026	0.113	0.0206	0.005	0.0056	0.002	0.0014	0.0328	0.0211	0.0363	0.0696	0.0213	0.0916	8e-04
20	rs17812191	13110280	0.94	0.389848785336034	0.93	0.198940398764014	0.000423328204555562	0.0417752375034905	0.0188	0.0138	0.0265	0.0045	0.1526	0.0052	0.0043	0.0606	9e-04	0.1103	0.138	0.0343	0.0028	0.1129	0.021	0.0047	0.0054	0.0021	0.0014	0.0331	0.0212	0.0365	0.0695	0.0213	0.092	0.001
20	rs79503816	13111136	0.94	0.389848785336034	0.93	0.198940398764014	0.000419671413796804	0.0424531539189916	0.0188	0.0138	0.0266	0.0045	0.1526	0.0052	0.0043	0.0606	9e-04	0.1102	0.138	0.0343	0.0028	0.1129	0.0211	0.0047	0.0054	0.0022	0.0014	0.0331	0.0213	0.0365	0.0695	0.0213	0.092	0.001
20	rs117782107	13117956	0.94	0.389848785336034	0.93	0.198940398764014	0.000412437097351676	0.044747939085228	0.0189	0.0138	0.0266	0.0045	0.1524	0.0052	0.0042	0.0607	9e-04	0.1099	0.1381	0.0344	0.0028	0.1129	0.0212	0.0047	0.0054	0.0022	0.0014	0.0332	0.0213	0.0366	0.0694	0.0212	0.092	0.001
20	rs77189665	13122491	0.94	0.389848785336034	0.93	0.198940398764014	0.000406094516879144	0.0451550381444514	0.0189	0.0138	0.0266	0.0044	0.1523	0.0052	0.0042	0.0607	9e-04	0.1099	0.1381	0.0344	0.0029	0.1129	0.0212	0.0047	0.0054	0.0022	0.0014	0.0332	0.0213	0.0366	0.0694	0.0212	0.092	0.0011
20	rs17190927	13123733	0.94	0.389848785336034	0.93	0.198940398764014	0.000402953983433173	0.0459154073011903	0.0189	0.0138	0.0266	0.0044	0.1523	0.0052	0.0042	0.0607	9e-04	0.1099	0.1381	0.0345	0.0029	0.1129	0.0212	0.0046	0.0054	0.0022	0.0014	0.0332	0.0213	0.0366	0.0694	0.0212	0.092	0.0011
20	rs74808942	13128360	0.94	0.389848785336034	0.93	0.198940398764014	0.000404521697953759	0.0473338785593356	0.0189	0.0138	0.0266	0.0044	0.1522	0.0051	0.0042	0.0607	9e-04	0.1098	0.1381	0.0345	0.0029	0.1129	0.0213	0.0046	0.0053	0.0022	0.0014	0.0332	0.0213	0.0366	0.0694	0.0212	0.092	0.0011
20	rs8117306	13131078	0.94	0.389848785336034	0.93	0.198940398764014	0.000410843730389889	0.0508398538774905	0.0189	0.0138	0.0267	0.0044	0.1522	0.0051	0.0042	0.0608	9e-04	0.1097	0.1382	0.0345	0.0029	0.1129	0.0213	0.0046	0.0053	0.0023	0.0014	0.0332	0.0213	0.0366	0.0694	0.0212	0.092	0.0011
20	rs8117223	13131108	0.94	0.389848785336034	0.94	0.173887076546345	0.000404521697953759	0.0508398538774905	0.0189	0.0138	0.0267	0.0044	0.1521	0.0051	0.0042	0.0608	9e-04	0.1097	0.1382	0.0345	0.0029	0.1129	0.0213	0.0046	0.0053	0.0023	0.0014	0.0332	0.0213	0.0366	0.0694	0.0212	0.092	0.0011
20	rs2073303	13134931	0.94	0.389848785336034	0.94	0.173887076546345	0.000402172036261905	0.0517643442350716	0.0189	0.0138	0.0267	0.0044	0.1521	0.0051	0.0042	0.0608	9e-04	0.1096	0.1382	0.0346	0.0029	0.1129	0.0213	0.0046	0.0053	0.0023	0.0014	0.0332	0.0213	0.0366	0.0694	0.0212	0.092	0.0011
20	rs80278250	13138378	0.94	0.389848785336034	0.94	0.173887076546345	0.000390975838983498	0.0516406600843847	0.0189	0.0138	0.0267	0.0044	0.1521	0.0051	0.0042	0.0607	9e-04	0.1096	0.1382	0.0346	0.0029	0.1129	0.0214	0.0045	0.0053	0.0023	0.0014	0.0332	0.0213	0.0366	0.0695	0.0212	0.092	0.0011
20	rs79476808	13138451	0.94	0.389848785336034	0.94	0.173887076546345	0.000390594470797282	0.0518262345463307	0.0189	0.0138	0.0267	0.0044	0.1521	0.0051	0.0042	0.0607	9e-04	0.1096	0.1382	0.0346	0.0029	0.1129	0.0214	0.0045	0.0053	0.0023	0.0014	0.0332	0.0213	0.0366	0.0695	0.0212	0.092	0.0011
20	rs35870088	13140093	0.94	0.389848785336034	0.94	0.173887076546345	0.000384911247784606	0.0509626999900096	0.0189	0.0138	0.0266	0.0044	0.1521	0.0051	0.0042	0.0607	9e-04	0.1096	0.1382	0.0346	0.0029	0.1129	0.0214	0.0045	0.0053	0.0023	0.0014	0.0332	0.0213	0.0366	0.0695	0.0212	0.092	0.0011
20	rs61738161	13140720	0.94	0.389848785336034	0.94	0.173887076546345	0.000384158748504654	0.0506558270656353	0.0189	0.0138	0.0266	0.0044	0.1521	0.0051	0.0042	0.0607	9e-04	0.1096	0.1382	0.0346	0.0029	0.113	0.0214	0.0045	0.0053	0.0023	0.0014	0.0333	0.0213	0.0366	0.0695	0.0212	0.092	0.0011
20	rs6033633	13141809	0.94	0.389848785336034	0.94	0.173887076546345	0.000399445221454346	0.0504109108230299	0.0189	0.0138	0.0266	0.0044	0.1521	0.0051	0.0042	0.0607	0.001	0.1095	0.1383	0.0346	0.0029	0.1129	0.0214	0.0045	0.0053	0.0023	0.0014	0.0333	0.0213	0.0366	0.0695	0.0212	0.092	0.0011
20	rs111328380	13161033	0.94	0.389848785336034	0.94	0.173887076546345	0.000512219207805706	0.0558536176850008	0.0188	0.0138	0.0265	0.0043	0.152	0.0051	0.0041	0.0605	0.001	0.1093	0.1386	0.0347	0.003	0.1127	0.0216	0.0044	0.0052	0.0023	0.0015	0.0333	0.0213	0.0367	0.0693	0.0212	0.0921	0.0011
20	rs16993822	13174957	0.94	0.389848785336034	0.94	0.173887076546345	0.000657995173140184	0.0672394747727265	0.0188	0.0139	0.0265	0.0042	0.1518	0.0051	0.004	0.0603	0.001	0.1088	0.1387	0.0349	0.003	0.1125	0.022	0.0043	0.0051	0.0023	0.0016	0.0335	0.0214	0.0369	0.0692	0.0212	0.0922	0.0011
20	rs1407332	13183918	0.94	0.389848785336034	0.94	0.173887076546345	0.000881405137180341	0.0851331088292742	0.0188	0.0139	0.0265	0.0042	0.1516	0.0051	0.004	0.0602	0.001	0.1087	0.1394	0.035	0.0031	0.1127	0.0222	0.0042	0.0051	0.0024	0.0016	0.0335	0.0215	0.0371	0.0677	0.0213	0.0923	0.0012
20	rs6131450	13185666	0.94	0.389848785336034	0.94	0.173887076546345	0.000883657113292665	0.0877398470770927	0.0188	0.0139	0.0266	0.0042	0.1516	0.005	0.004	0.0602	0.001	0.1087	0.1395	0.0351	0.0031	0.1127	0.0222	0.0042	0.0051	0.0024	0.0016	0.0335	0.0215	0.0372	0.0673	0.0213	0.0923	0.0012
20	rs6134814	13189298	0.94	0.389848785336034	0.93	0.198940398764014	0.000902608608366401	0.0913948065546987	0.0189	0.0139	0.0266	0.0042	0.1516	0.005	0.004	0.0601	0.0011	0.1086	0.1396	0.0351	0.0031	0.1127	0.0223	0.0042	0.0051	0.0024	0.0016	0.0335	0.0215	0.0372	0.0673	0.0213	0.0923	0.0012
20	rs77736313	13190012	0.94	0.389848785336034	0.93	0.198940398764014	0.000900316906265881	0.0918656599200028	0.0189	0.0139	0.0266	0.0042	0.1516	0.005	0.004	0.0601	0.0011	0.1086	0.1396	0.0351	0.0031	0.1127	0.0223	0.0042	0.0052	0.0024	0.0016	0.0335	0.0215	0.0372	0.0673	0.0213	0.0923	0.0012
20	rs17812239	13196079	0.94	0.389848785336034	0.93	0.198940398764014	0.000798576447188321	0.0894432810971409	0.019	0.0139	0.0266	0.0042	0.1514	0.005	0.004	0.06	0.0012	0.1085	0.1395	0.0351	0.0031	0.1126	0.0224	0.0042	0.0052	0.0024	0.0017	0.0336	0.0215	0.0371	0.0673	0.0213	0.0922	0.0012
20	rs117796880	13197049	0.94	0.389848785336034	0.93	0.198940398764014	0.000956658768831465	0.0925737372595318	0.019	0.0139	0.0266	0.0042	0.1514	0.0051	0.004	0.06	0.0012	0.1084	0.1395	0.0351	0.0031	0.1126	0.0224	0.0042	0.0052	0.0024	0.0017	0.0336	0.0215	0.0371	0.0672	0.0213	0.0922	0.0012
20	rs59975867	13203998	0.95	0.352537935866182	0.93	0.198940398764014	0.00133864688346362	0.105431987062848	0.0194	0.0139	0.0264	0.0043	0.1508	0.0052	0.0041	0.0595	0.0016	0.108	0.1392	0.0353	0.0032	0.112	0.0228	0.0043	0.0053	0.0026	0.0021	0.034	0.0217	0.037	0.0669	0.0213	0.0919	0.0014
20	rs6134823	13204062	0.95	0.352537935866182	0.93	0.198940398764014	0.00128871982263027	0.103943731717175	0.0193	0.0139	0.0264	0.0043	0.1508	0.0052	0.0041	0.0595	0.0016	0.108	0.1392	0.0354	0.0032	0.112	0.0228	0.0043	0.0053	0.0025	0.0021	0.034	0.0217	0.0371	0.0669	0.0213	0.0919	0.0014
20	rs6041963	13204935	0.95	0.352537935866182	0.93	0.198940398764014	0.00307068695091948	0.132937024043414	0.0196	0.0142	0.0264	0.0043	0.1506	0.0055	0.0043	0.0588	0.0018	0.1069	0.1383	0.0357	0.0034	0.1107	0.0236	0.0044	0.0055	0.0027	0.0023	0.0348	0.0221	0.0375	0.0665	0.0212	0.0912	0.0016
20	rs6033643	13205338	0.95	0.352537935866182	0.93	0.198940398764014	0.0104944958040965	0.193033348384492	0.0198	0.0143	0.0263	0.0043	0.1498	0.0059	0.0043	0.0592	0.0019	0.1065	0.1379	0.0359	0.0036	0.1096	0.0237	0.0043	0.0056	0.0029	0.0024	0.0348	0.0222	0.0378	0.0661	0.0211	0.0915	0.0017
20	rs6041966	13211726	0.98	0.255415240389183	0.93	0.198940398764014	0.0188288292767526	0.362176333034778	0.0201	0.0159	0.0263	0.0043	0.146	0.0066	0.005	0.0578	0.0024	0.1066	0.137	0.0356	0.0052	0.1068	0.0249	0.0041	0.0062	0.0031	0.0032	0.0345	0.0237	0.0396	0.0654	0.0217	0.089	0.0022
20	rs77382541	13212029	0.98	0.255415240389183	0.93	0.198940398764014	0.0239416653652536	0.394092610574007	0.0201	0.0161	0.0263	0.0043	0.1459	0.0066	0.005	0.0578	0.0024	0.1066	0.1369	0.0355	0.0053	0.1066	0.025	0.0041	0.0062	0.0031	0.0033	0.0345	0.0238	0.0396	0.0657	0.0217	0.0889	0.0022
20	rs6134826	13213514	0.98	0.255415240389183	0.93	0.198940398764014	0.0164446304210891	0.372646469071057	0.0202	0.0163	0.0262	0.0044	0.1456	0.0066	0.005	0.0577	0.0023	0.1065	0.1367	0.0353	0.0054	0.1062	0.0252	0.004	0.0061	0.0032	0.0033	0.0345	0.024	0.0398	0.0664	0.0218	0.0886	0.0022
20	rs6109768	13215928	0.98	0.255415240389183	0.93	0.198940398764014	0.0162880498207276	0.379503284695167	0.0201	0.0163	0.0262	0.0044	0.1456	0.0066	0.005	0.0577	0.0023	0.1066	0.1369	0.0353	0.0054	0.1062	0.0252	0.0039	0.006	0.0032	0.0033	0.0345	0.0241	0.0397	0.0665	0.0217	0.0886	0.0021
20	rs113031094	13216898	0.98	0.255415240389183	0.93	0.198940398764014	0.0163252310460064	0.380394692056933	0.0201	0.0163	0.0262	0.0044	0.1455	0.0066	0.005	0.0577	0.0023	0.1066	0.1369	0.0353	0.0054	0.1062	0.0252	0.0039	0.006	0.0032	0.0033	0.0345	0.0241	0.0398	0.0665	0.0217	0.0886	0.0021
20	rs115534155	13219871	0.98	0.255415240389183	0.93	0.198940398764014	0.0165120739758936	0.36771626390783	0.0201	0.0163	0.0262	0.0044	0.1455	0.0066	0.005	0.0577	0.0023	0.1066	0.1368	0.0353	0.0054	0.1061	0.0252	0.004	0.006	0.0032	0.0033	0.0345	0.0241	0.0398	0.0665	0.0218	0.0886	0.0021
20	rs4606997	13224043	0.98	0.255415240389183	0.93	0.198940398764014	0.0149208091758205	0.345453480844414	0.0201	0.0163	0.0262	0.0044	0.1455	0.0066	0.005	0.0577	0.0023	0.1066	0.1368	0.0353	0.0054	0.1061	0.0252	0.004	0.006	0.0032	0.0033	0.0345	0.0241	0.0398	0.0665	0.0218	0.0886	0.0021
20	rs74711930	13231128	0.98	0.255415240389183	0.93	0.198940398764014	0.01394919288276	0.322745919414455	0.0201	0.0164	0.0262	0.0044	0.1454	0.0066	0.0051	0.0576	0.0022	0.1066	0.1368	0.0353	0.0054	0.106	0.0252	0.004	0.0061	0.0032	0.0033	0.0346	0.0242	0.0398	0.0666	0.0218	0.0886	0.0021
20	rs80062226	13232466	0.98	0.255415240389183	0.93	0.198940398764014	0.0137252618366673	0.318864238315384	0.0201	0.0164	0.0262	0.0044	0.1454	0.0066	0.0051	0.0576	0.0022	0.1066	0.1368	0.0353	0.0054	0.106	0.0252	0.004	0.0061	0.0032	0.0033	0.0346	0.0243	0.0398	0.0666	0.0218	0.0886	0.0021
20	rs4814211	13232933	0.98	0.255415240389183	0.93	0.198940398764014	0.0134523427862518	0.315117118608855	0.0201	0.0164	0.0262	0.0044	0.1454	0.0066	0.0051	0.0576	0.0022	0.1066	0.1368	0.0353	0.0054	0.1059	0.0253	0.004	0.0061	0.0032	0.0033	0.0346	0.0243	0.0398	0.0666	0.0218	0.0886	0.0021
20	rs1322118	13232983	0.98	0.255415240389183	0.93	0.198940398764014	0.0134781596710073	0.315117118608855	0.0201	0.0164	0.0262	0.0044	0.1454	0.0066	0.0051	0.0576	0.0022	0.1066	0.1368	0.0353	0.0054	0.1059	0.0253	0.004	0.0061	0.0032	0.0033	0.0346	0.0243	0.0398	0.0666	0.0218	0.0886	0.0021
20	rs243898	13237714	0.98	0.255415240389183	0.93	0.198940398764014	0.00934095710588378	0.281298917916753	0.0199	0.0164	0.0261	0.0045	0.1456	0.0067	0.0053	0.0575	0.0021	0.1063	0.1362	0.0351	0.0054	0.1055	0.0257	0.0042	0.0062	0.0031	0.0032	0.0345	0.0248	0.0399	0.0668	0.0219	0.0887	0.0021
20	rs6134837	13242252	0.98	0.255415240389183	0.93	0.198940398764014	0.0095486136266226	0.277691313097827	0.0199	0.0166	0.0259	0.0047	0.1454	0.007	0.0057	0.0574	0.002	0.1061	0.1356	0.0346	0.0054	0.1044	0.0261	0.0045	0.0065	0.0031	0.0032	0.0344	0.0253	0.0401	0.0669	0.0221	0.0887	0.002
20	rs6134838	13242328	0.98	0.255415240389183	0.93	0.198940398764014	0.00952868738687545	0.278853494106014	0.0199	0.0166	0.0259	0.0047	0.1454	0.007	0.0057	0.0573	0.002	0.1061	0.1356	0.0346	0.0054	0.1044	0.0261	0.0045	0.0065	0.0031	0.0032	0.0344	0.0253	0.0402	0.0669	0.0221	0.0887	0.002
20	rs73078208	13244273	0.98	0.255415240389183	0.93	0.198940398764014	0.0108359509204993	0.275487288011434	0.0199	0.0166	0.0257	0.0048	0.1455	0.0071	0.0059	0.0572	0.0019	0.1057	0.1351	0.0346	0.0054	0.1038	0.0264	0.0047	0.0066	0.0031	0.0032	0.0345	0.0257	0.0402	0.0669	0.0222	0.0887	0.002
20	rs6078968	13244733	0.98	0.255415240389183	0.93	0.198940398764014	0.0106614836133215	0.275255600239496	0.0199	0.0166	0.0257	0.0048	0.1454	0.0071	0.0059	0.0571	0.0019	0.1057	0.1352	0.0346	0.0054	0.1038	0.0264	0.0047	0.0067	0.0031	0.0032	0.0345	0.0258	0.0402	0.0669	0.0222	0.0887	0.002
20	rs117939135	13245916	0.98	0.255415240389183	0.93	0.198940398764014	0.0108964178689801	0.277342949892001	0.0198	0.0167	0.0257	0.0048	0.1454	0.0072	0.0059	0.0571	0.0019	0.1057	0.1351	0.0346	0.0054	0.1036	0.0266	0.0048	0.0067	0.0031	0.0031	0.0345	0.0259	0.0402	0.0667	0.0222	0.0889	0.002
20	rs4813120	13245958	0.98	0.255415240389183	0.93	0.198940398764014	0.0107321036804762	0.272480044775069	0.0198	0.0167	0.0257	0.0048	0.1454	0.0072	0.0059	0.0571	0.0019	0.1057	0.1351	0.0346	0.0054	0.1036	0.0266	0.0048	0.0067	0.0031	0.0031	0.0345	0.0259	0.0402	0.0667	0.0222	0.0889	0.002
20	rs243895	13246323	0.98	0.255415240389183	0.93	0.198940398764014	0.0109295067276816	0.274792405041777	0.0197	0.0167	0.0257	0.0048	0.1454	0.0072	0.0059	0.0571	0.0019	0.1057	0.1351	0.0346	0.0054	0.1036	0.0266	0.0048	0.0067	0.003	0.0031	0.0345	0.0259	0.0402	0.0667	0.0222	0.089	0.002
20	rs7269783	13246766	0.98	0.255415240389183	0.93	0.198940398764014	0.0117465515814766	0.284101682562465	0.0196	0.0167	0.0257	0.0049	0.1453	0.0072	0.006	0.0571	0.0019	0.1057	0.1351	0.0347	0.0053	0.1036	0.0266	0.0048	0.0067	0.0029	0.0031	0.0346	0.026	0.0403	0.0665	0.0222	0.089	0.002
20	rs6033654	13247500	0.98	0.255415240389183	0.93	0.198940398764014	0.0129249040319657	0.300737207556742	0.0195	0.0167	0.0258	0.005	0.1451	0.0072	0.006	0.0571	0.0019	0.1056	0.1351	0.0347	0.0053	0.1035	0.0266	0.0049	0.0068	0.0028	0.0031	0.0347	0.0262	0.0403	0.0664	0.0222	0.0891	0.0019
20	rs114299080	13247965	0.98	0.255415240389183	0.92	0.226487429171296	0.0206139322861936	0.309581160254168	0.0194	0.0167	0.0257	0.005	0.145	0.0073	0.006	0.057	0.0018	0.1055	0.135	0.0346	0.0052	0.1033	0.0265	0.0049	0.0069	0.0028	0.0031	0.0347	0.0262	0.0404	0.0664	0.0223	0.0892	0.0019
20	rs77255807	13251316	0.96	0.3177447436144	0.92	0.226487429171296	0.0208353820360626	0.157308779897678	0.0191	0.0163	0.024	0.0065	0.1428	0.0086	0.0073	0.0556	0.0016	0.1043	0.1327	0.0329	0.0048	0.1005	0.0269	0.0066	0.0082	0.0028	0.0032	0.0347	0.0286	0.0408	0.0681	0.0226	0.0918	0.0021
20	rs6041977	13251844	0.95	0.352537935866182	0.92	0.226487429171296	0.0227545235456755	0.161269788849261	0.0191	0.0162	0.024	0.0068	0.1427	0.0088	0.0075	0.0554	0.0015	0.1039	0.1322	0.0327	0.0048	0.1	0.027	0.0069	0.0084	0.0028	0.0032	0.0346	0.0289	0.0409	0.0684	0.0227	0.0922	0.0021
20	rs6109788	13251970	0.95	0.352537935866182	0.92	0.226487429171296	0.0219223570032764	0.16068795149121	0.0191	0.0162	0.024	0.0068	0.1427	0.0088	0.0075	0.0555	0.0016	0.1039	0.1322	0.0327	0.0047	0.1001	0.027	0.0069	0.0084	0.0028	0.0033	0.0346	0.0289	0.0408	0.0684	0.0227	0.0923	0.0021
20	rs79192547	13252068	0.95	0.352537935866182	0.92	0.226487429171296	0.0200894147752662	0.160978777219812	0.0191	0.0162	0.024	0.0068	0.1426	0.0088	0.0075	0.0555	0.0016	0.1039	0.1322	0.0326	0.0048	0.1001	0.027	0.0069	0.0084	0.0028	0.0032	0.0346	0.0289	0.0408	0.0683	0.0227	0.0923	0.0021
20	rs7271455	13252996	0.95	0.352537935866182	0.92	0.226487429171296	0.0198393993541814	0.151290994582661	0.019	0.0161	0.0239	0.0068	0.1427	0.0088	0.0075	0.0557	0.0016	0.1039	0.1323	0.0325	0.0047	0.1	0.027	0.0069	0.0084	0.0028	0.0032	0.0347	0.029	0.0407	0.068	0.0227	0.0924	0.0021
20	rs73078235	13254618	0.95	0.352537935866182	0.92	0.226487429171296	0.0192956476310911	0.147138196921556	0.019	0.016	0.0238	0.0068	0.1427	0.0089	0.0076	0.0562	0.0016	0.1037	0.1325	0.0324	0.0047	0.1	0.0269	0.007	0.0085	0.0028	0.0032	0.0348	0.029	0.0406	0.0674	0.0227	0.0926	0.0021
20	rs76498793	13255467	0.95	0.352537935866182	0.92	0.226487429171296	0.0200720993257543	0.143399242274283	0.0189	0.016	0.0238	0.0068	0.1426	0.0089	0.0076	0.0561	0.0016	0.1036	0.1325	0.0323	0.0047	0.0999	0.0269	0.007	0.0085	0.0028	0.0033	0.0348	0.029	0.0405	0.0675	0.0227	0.0927	0.0021
20	rs6109792	13256786	0.95	0.352537935866182	0.92	0.226487429171296	0.0214373510874225	0.140895232117075	0.0189	0.0159	0.0237	0.0069	0.1425	0.009	0.0077	0.056	0.0016	0.1037	0.1325	0.0322	0.0048	0.0998	0.0269	0.0071	0.0086	0.0029	0.0033	0.0349	0.029	0.0404	0.0677	0.0228	0.0928	0.0022
20	rs6078973	13257981	0.94	0.389848785336034	0.92	0.226487429171296	0.0110960868141087	0.149681578749105	0.0192	0.0159	0.0234	0.007	0.1417	0.009	0.0078	0.0556	0.0017	0.1035	0.1319	0.0318	0.0051	0.1003	0.027	0.0073	0.0087	0.003	0.003	0.0349	0.0293	0.0403	0.0676	0.0231	0.0933	0.0022
20	rs11698516	13258148	0.94	0.389848785336034	0.93	0.198940398764014	0.010515931012886	0.153192312773766	0.0193	0.0159	0.0233	0.0071	0.1416	0.009	0.0078	0.0555	0.0017	0.1034	0.1317	0.0317	0.0052	0.1003	0.027	0.0073	0.0088	0.003	0.003	0.0349	0.0294	0.0402	0.0676	0.0231	0.0933	0.0022
20	rs17226515	13258316	0.94	0.389848785336034	0.93	0.198940398764014	0.0101559967330806	0.157404973625127	0.0194	0.0159	0.0233	0.0071	0.1415	0.009	0.0079	0.0553	0.0017	0.1031	0.1315	0.0316	0.0053	0.1004	0.0269	0.0074	0.0089	0.0031	0.0029	0.035	0.0295	0.0402	0.0675	0.0232	0.0936	0.0022
20	rs6041983	13258751	0.93	0.429746626914861	0.93	0.198940398764014	0.0103718824066736	0.163702091825455	0.0195	0.016	0.0231	0.0073	0.1416	0.0092	0.0079	0.055	0.0017	0.1029	0.1311	0.0312	0.0053	0.1003	0.0269	0.0075	0.0089	0.0032	0.0029	0.0356	0.0295	0.0403	0.0673	0.0234	0.0937	0.0023
20	rs6041984	13258886	0.93	0.429746626914861	0.93	0.198940398764014	0.0106398249956119	0.165461279592916	0.0195	0.016	0.0231	0.0073	0.1417	0.0092	0.0079	0.0549	0.0017	0.1029	0.131	0.0312	0.0053	0.1003	0.0269	0.0076	0.0089	0.0033	0.0029	0.0358	0.0295	0.0402	0.0672	0.0234	0.0937	0.0023
20	rs6033655	13259584	0.93	0.429746626914861	0.93	0.198940398764014	0.0103878138292269	0.16624526045563	0.0195	0.016	0.023	0.0074	0.1417	0.0093	0.008	0.0549	0.0017	0.1028	0.1309	0.0311	0.0053	0.1006	0.0268	0.0076	0.009	0.0033	0.0029	0.0358	0.0295	0.0401	0.0671	0.0234	0.0937	0.0024
20	rs6041985	13261373	0.93	0.429746626914861	0.94	0.173887076546345	0.0106669034566155	0.166441458887485	0.0195	0.016	0.023	0.0074	0.1417	0.0093	0.0082	0.0547	0.0017	0.1028	0.1308	0.031	0.0053	0.1007	0.0267	0.0077	0.009	0.0034	0.0029	0.0359	0.0295	0.04	0.0672	0.0234	0.0936	0.0024
20	rs1407339	13261628	0.93	0.429746626914861	0.94	0.173887076546345	0.0107321036804762	0.166441458887485	0.0195	0.016	0.023	0.0075	0.1417	0.0093	0.0082	0.0547	0.0017	0.1028	0.1308	0.0309	0.0053	0.1006	0.0267	0.0078	0.009	0.0034	0.0029	0.0359	0.0295	0.04	0.0672	0.0233	0.0936	0.0024
20	rs118093588	13267656	0.93	0.429746626914861	0.94	0.173887076546345	0.00918021751257826	0.197907337250839	0.0198	0.0162	0.0228	0.0077	0.1417	0.0094	0.0084	0.0547	0.0018	0.1026	0.1302	0.0307	0.0055	0.101	0.0266	0.0079	0.0092	0.0035	0.0029	0.0358	0.0294	0.0398	0.067	0.0233	0.0933	0.0025
20	rs6109797	13268336	0.93	0.429746626914861	0.94	0.173887076546345	0.00905985077677722	0.209154484200556	0.0199	0.0163	0.0228	0.0078	0.1417	0.0094	0.0085	0.0548	0.0018	0.1026	0.13	0.0305	0.0055	0.1011	0.0265	0.008	0.0092	0.0035	0.0029	0.0358	0.0294	0.0398	0.067	0.0233	0.0931	0.0025
20	rs6078976	13270765	0.93	0.429746626914861	0.94	0.173887076546345	0.00802544407763433	0.222011047405546	0.0199	0.0164	0.0226	0.0079	0.1417	0.0094	0.0086	0.0548	0.0018	0.1029	0.1299	0.0304	0.0056	0.1011	0.0264	0.0079	0.0093	0.0036	0.0029	0.0357	0.0294	0.0398	0.0669	0.0232	0.0929	0.0025
20	rs56406916	13276190	0.93	0.429746626914861	0.94	0.173887076546345	0.00808237608080539	0.234785201672574	0.0199	0.0165	0.0225	0.0079	0.1416	0.0095	0.0087	0.0549	0.0019	0.1028	0.1299	0.0303	0.0056	0.1012	0.0264	0.0078	0.0093	0.0037	0.0029	0.0357	0.0293	0.0399	0.0669	0.0231	0.0929	0.0026
20	rs2327771	13276381	0.93	0.429746626914861	0.94	0.173887076546345	0.00809555797202769	0.232695058797546	0.0199	0.0165	0.0224	0.0079	0.1416	0.0095	0.0087	0.055	0.0019	0.1028	0.1299	0.0303	0.0056	0.1012	0.0264	0.0078	0.0093	0.0037	0.0029	0.0357	0.0293	0.0399	0.067	0.0231	0.0929	0.0026
20	rs4814216	13278607	0.93	0.429746626914861	0.94	0.173887076546345	0.00794278807454183	0.239648551650658	0.0199	0.0165	0.0222	0.008	0.1415	0.0094	0.0089	0.0548	0.0019	0.1027	0.1299	0.0299	0.0056	0.1015	0.0264	0.0079	0.0093	0.0037	0.0029	0.0356	0.0292	0.04	0.067	0.0231	0.0931	0.0026
20	rs78148831	13281515	0.93	0.429746626914861	0.94	0.173887076546345	0.00756007621960556	0.231597408969271	0.0199	0.0167	0.0219	0.008	0.1408	0.0095	0.009	0.0548	0.0019	0.1027	0.1298	0.0295	0.0056	0.1021	0.0262	0.008	0.0094	0.0036	0.0029	0.0357	0.0292	0.0401	0.0672	0.023	0.0933	0.0026
20	rs672074	13282221	0.93	0.429746626914861	0.94	0.173887076546345	0.00767759306383581	0.237323412800166	0.0199	0.0168	0.0219	0.008	0.1407	0.0095	0.0091	0.0548	0.0019	0.1027	0.1297	0.0295	0.0056	0.1022	0.0261	0.0081	0.0094	0.0036	0.0029	0.0357	0.0292	0.0401	0.0672	0.0229	0.0933	0.0026
20	rs6105070	13282880	0.93	0.429746626914861	0.94	0.173887076546345	0.00784789664083048	0.248572250592162	0.0199	0.0168	0.0218	0.008	0.1406	0.0095	0.0091	0.0549	0.0019	0.1027	0.1298	0.0294	0.0056	0.1023	0.0261	0.0081	0.0094	0.0036	0.0029	0.0358	0.0291	0.0402	0.0672	0.0229	0.0933	0.0026
20	rs4814219	13283585	0.93	0.429746626914861	0.94	0.173887076546345	0.00778796466302669	0.247115092261109	0.0199	0.0168	0.0218	0.008	0.1406	0.0095	0.0091	0.0549	0.0019	0.1027	0.1297	0.0294	0.0056	0.1023	0.0261	0.0081	0.0094	0.0036	0.0029	0.0358	0.0291	0.0402	0.0672	0.0229	0.0932	0.0026
20	rs17226557	13286416	0.93	0.429746626914861	0.94	0.173887076546345	0.0102030927273392	0.283049649841416	0.0198	0.0168	0.0218	0.008	0.1405	0.0095	0.0091	0.0549	0.0019	0.1027	0.1297	0.0293	0.0056	0.1024	0.026	0.0081	0.0094	0.0036	0.0028	0.0358	0.0291	0.0402	0.0671	0.0229	0.0933	0.0026
20	rs17263187	13289134	0.93	0.429746626914861	0.94	0.173887076546345	0.0154642615323147	0.28832169885623	0.0198	0.0169	0.0217	0.008	0.1405	0.0095	0.0091	0.055	0.0019	0.1027	0.1297	0.0292	0.0056	0.1025	0.026	0.0081	0.0094	0.0036	0.0028	0.0357	0.029	0.0402	0.0671	0.0228	0.0933	0.0026
20	rs1223271	13296912	0.89	0.616467558766813	0.94	0.173887076546345	0.495319388515482	0.652511609998697	0.0203	0.0217	0.0173	0.0083	0.1449	0.0083	0.0083	0.0584	0.0032	0.0996	0.1286	0.0248	0.0034	0.1144	0.0262	0.0076	0.0099	0.0041	0.0017	0.0347	0.0232	0.042	0.0624	0.0194	0.0975	0.0025
20	rs118004831	13300759	0.89	0.616467558766813	0.95	0.15120882267165	0.38315314028922	0.627045224114115	0.0204	0.0217	0.0173	0.0083	0.1449	0.0083	0.0083	0.0585	0.0032	0.0997	0.1287	0.0249	0.0034	0.1145	0.0262	0.0076	0.0099	0.0041	0.0017	0.0346	0.023	0.042	0.0624	0.0194	0.0977	0.0025
20	rs7263538	13301379	0.89	0.616467558766813	0.95	0.15120882267165	0.355589989023262	0.573153165295075	0.0204	0.0217	0.0173	0.0082	0.1449	0.0083	0.0083	0.0585	0.0032	0.0997	0.1287	0.0249	0.0034	0.1145	0.0262	0.0076	0.0099	0.0041	0.0017	0.0347	0.023	0.042	0.0624	0.0194	0.0977	0.0025
20	rs35479954	13302009	0.89	0.616467558766813	0.95	0.15120882267165	0.338198656434713	0.548755164033312	0.0204	0.0217	0.0173	0.0082	0.145	0.0083	0.0083	0.0585	0.0032	0.0997	0.1287	0.0249	0.0034	0.1146	0.0263	0.0076	0.0099	0.0041	0.0017	0.0347	0.023	0.042	0.0624	0.0194	0.0977	0.0025
20	rs6109815	13313513	0.89	0.616467558766813	0.95	0.15120882267165	0.26537631869202	0.403384915526866	0.0204	0.0218	0.0173	0.0082	0.1449	0.0083	0.0082	0.0586	0.0032	0.0998	0.1289	0.0249	0.0034	0.1148	0.0264	0.0075	0.0098	0.004	0.0017	0.0346	0.0228	0.0419	0.0624	0.0194	0.098	0.0025
20	rs118012180	13314439	0.89	0.616467558766813	0.95	0.15120882267165	0.265057246951082	0.396281241577212	0.0204	0.0218	0.0173	0.0082	0.1449	0.0083	0.0082	0.0586	0.0032	0.0998	0.1289	0.0249	0.0033	0.1149	0.0264	0.0075	0.0098	0.004	0.0017	0.0346	0.0228	0.0419	0.0625	0.0194	0.098	0.0025
20	rs78343495	13315759	0.89	0.616467558766813	0.95	0.15120882267165	0.265558738865458	0.380139944566492	0.0204	0.0218	0.0173	0.0082	0.1448	0.0083	0.0082	0.0587	0.0032	0.0998	0.1289	0.0249	0.0033	0.1149	0.0264	0.0075	0.0098	0.004	0.0017	0.0346	0.0227	0.0418	0.0625	0.0194	0.098	0.0025
20	rs59189375	13315936	0.89	0.616467558766813	0.95	0.15120882267165	0.262784218861771	0.383072416048527	0.0204	0.0218	0.0173	0.0082	0.1449	0.0083	0.0082	0.0587	0.0032	0.0998	0.1289	0.0249	0.0033	0.1149	0.0264	0.0075	0.0098	0.004	0.0017	0.0346	0.0227	0.0418	0.0625	0.0194	0.098	0.0025
20	rs6134852	13322077	0.88	0.670214810425093	0.95	0.15120882267165	0.269451229269325	0.370242261259299	0.0203	0.0219	0.0172	0.0081	0.1447	0.0082	0.0081	0.059	0.0032	0.0998	0.1291	0.0249	0.0032	0.115	0.0266	0.0075	0.0096	0.004	0.0017	0.0346	0.0225	0.0419	0.0625	0.0194	0.0981	0.0025
20	rs6042033	13324054	0.88	0.670214810425093	0.95	0.15120882267165	0.271247456354077	0.298478900403108	0.0202	0.0219	0.0172	0.008	0.1446	0.0081	0.008	0.0594	0.0032	0.0994	0.1296	0.0249	0.0032	0.115	0.0268	0.0075	0.0095	0.004	0.0016	0.0346	0.0224	0.0421	0.0626	0.0195	0.0981	0.0024
20	rs6514377	13329572	0.88	0.670214810425093	0.95	0.15120882267165	0.240035117014787	0.217052884243873	0.0198	0.022	0.0169	0.0081	0.145	0.008	0.0079	0.06	0.0029	0.0997	0.129	0.0252	0.0027	0.1155	0.027	0.0075	0.0094	0.0036	0.0015	0.0348	0.0223	0.0424	0.0625	0.0198	0.0981	0.0022
20	rs78445986	13333612	0.88	0.670214810425093	0.95	0.15120882267165	0.233269112446637	0.19344655532836	0.0198	0.022	0.0169	0.0081	0.145	0.008	0.0078	0.0601	0.0029	0.0997	0.1289	0.0252	0.0027	0.1155	0.027	0.0075	0.0094	0.0035	0.0014	0.0348	0.0223	0.0425	0.0625	0.0198	0.0981	0.0022
20	rs2007975	13337838	0.88	0.670214810425093	0.95	0.15120882267165	0.230179188510995	0.182497408189411	0.0198	0.0221	0.0169	0.0081	0.1451	0.008	0.0078	0.0602	0.0029	0.0998	0.1289	0.0253	0.0026	0.1156	0.027	0.0075	0.0094	0.0035	0.0014	0.0348	0.0223	0.0425	0.0625	0.0199	0.0981	0.0022
20	rs77268151	13338148	0.88	0.670214810425093	0.95	0.15120882267165	0.227824333730534	0.178561187598278	0.0197	0.0221	0.0169	0.0081	0.1451	0.008	0.0078	0.0602	0.0029	0.0998	0.1289	0.0253	0.0026	0.1156	0.027	0.0075	0.0094	0.0035	0.0014	0.0348	0.0223	0.0425	0.0625	0.0199	0.0981	0.0022
20	rs1321296	13344672	0.88	0.670214810425093	0.95	0.15120882267165	0.228579783410398	0.16870356327406	0.0197	0.0221	0.0168	0.0081	0.1451	0.0079	0.0078	0.0602	0.0028	0.0999	0.1289	0.0253	0.0026	0.1157	0.027	0.0076	0.0094	0.0035	0.0014	0.0349	0.0223	0.0425	0.0625	0.0199	0.0982	0.0021
20	rs117882657	13347418	0.88	0.670214810425093	0.95	0.15120882267165	0.236082410729386	0.152906573377713	0.0197	0.0221	0.0167	0.0081	0.1451	0.0079	0.0078	0.0602	0.0028	0.1	0.1293	0.0253	0.0025	0.1157	0.027	0.0075	0.0094	0.0035	0.0014	0.0348	0.0222	0.0425	0.0625	0.0199	0.0983	0.0021
20	rs1151919	13347963	0.88	0.670214810425093	0.95	0.15120882267165	0.245725939996513	0.148455028124597	0.0197	0.0221	0.0167	0.0081	0.1451	0.0079	0.0078	0.0602	0.0028	0.1	0.1294	0.0253	0.0025	0.1157	0.0271	0.0075	0.0094	0.0034	0.0014	0.0348	0.0222	0.0426	0.0625	0.02	0.0983	0.002
20	rs73088283	13367602	0.88	0.670214810425093	0.95	0.15120882267165	0.272494776224492	0.129873390959153	0.0197	0.0224	0.0167	0.008	0.1452	0.0078	0.0077	0.0603	0.0027	0.1002	0.1295	0.0253	0.0023	0.1157	0.0271	0.0074	0.0093	0.0033	0.0013	0.0349	0.0221	0.0428	0.0625	0.02	0.0984	0.0019
20	rs6074606	13382443	0.88	0.670214810425093	0.95	0.15120882267165	0.288084339046057	0.118840576675322	0.0197	0.0225	0.0167	0.008	0.1452	0.0078	0.0077	0.0603	0.0027	0.1003	0.1295	0.0253	0.0023	0.1157	0.0271	0.0073	0.0092	0.0032	0.0013	0.035	0.0221	0.0428	0.0625	0.02	0.0985	0.0018
20	rs117767046	13397811	0.88	0.670214810425093	0.96	0.130782650589638	0.302277452674802	0.112994754844534	0.0196	0.0226	0.0167	0.008	0.1452	0.0078	0.0077	0.0604	0.0027	0.1004	0.1294	0.0253	0.0022	0.1157	0.0271	0.0073	0.0092	0.0031	0.0013	0.0351	0.0221	0.0429	0.0625	0.0201	0.0985	0.0018
20	rs77175041	13399358	0.88	0.670214810425093	0.96	0.130782650589638	0.302277452674802	0.112994754844534	0.0196	0.0226	0.0167	0.008	0.1452	0.0078	0.0077	0.0604	0.0027	0.1004	0.1294	0.0253	0.0022	0.1157	0.0271	0.0073	0.0092	0.0031	0.0013	0.0351	0.0221	0.0429	0.0625	0.0201	0.0985	0.0018
20	rs6105094	13410638	0.88	0.670214810425093	0.96	0.130782650589638	0.303746134687788	0.111466161670666	0.0196	0.0226	0.0167	0.008	0.1452	0.0078	0.0077	0.0604	0.0027	0.1004	0.1294	0.0253	0.0022	0.1157	0.0271	0.0073	0.0092	0.0031	0.0013	0.0351	0.0221	0.0428	0.0625	0.0201	0.0985	0.0018
20	rs2103987	13421045	0.88	0.670214810425093	0.96	0.130782650589638	0.326787631055867	0.111042965294375	0.0196	0.0226	0.0167	0.0079	0.1451	0.0078	0.0077	0.0607	0.0027	0.1004	0.1294	0.0253	0.0022	0.1158	0.027	0.0073	0.0092	0.003	0.0013	0.0352	0.0221	0.0427	0.0625	0.0201	0.0985	0.0018
20	rs73078057	13421187	0.88	0.670214810425093	0.96	0.130782650589638	0.326736691977926	0.110958399926122	0.0196	0.0226	0.0167	0.0079	0.1451	0.0078	0.0077	0.0607	0.0027	0.1004	0.1294	0.0253	0.0022	0.1158	0.027	0.0073	0.0092	0.003	0.0013	0.0352	0.0221	0.0427	0.0625	0.0201	0.0985	0.0018
20	rs75191963	13426300	0.88	0.670214810425093	0.96	0.130782650589638	0.330005154847749	0.110451525745496	0.0196	0.0226	0.0167	0.0079	0.1451	0.0078	0.0077	0.0607	0.0027	0.1005	0.1295	0.0253	0.0022	0.1158	0.027	0.0073	0.0092	0.003	0.0013	0.0352	0.0221	0.0427	0.0625	0.0201	0.0985	0.0018
20	rs6079072	13435157	0.88	0.670214810425093	0.96	0.130782650589638	0.339392531307792	0.110029809857906	0.0196	0.0226	0.0167	0.0079	0.1451	0.0078	0.0077	0.0607	0.0027	0.1005	0.1295	0.0253	0.0022	0.1159	0.0271	0.0072	0.0092	0.003	0.0012	0.0352	0.022	0.0427	0.0625	0.0201	0.0985	0.0018
20	rs34158263	13442030	0.88	0.670214810425093	0.96	0.130782650589638	0.340744757905703	0.110620385079525	0.0196	0.0226	0.0168	0.0079	0.1451	0.0078	0.0077	0.0607	0.0027	0.1005	0.1295	0.0253	0.0022	0.1158	0.0271	0.0072	0.0092	0.003	0.0012	0.0352	0.022	0.0427	0.0625	0.0201	0.0985	0.0018
20	rs79632106	13463391	0.88	0.670214810425093	0.96	0.130782650589638	0.353040069384617	0.1069284058188	0.0196	0.0226	0.0168	0.0079	0.1451	0.0078	0.0077	0.0607	0.0027	0.1006	0.1296	0.0252	0.0022	0.1158	0.0271	0.0073	0.0092	0.003	0.0012	0.0352	0.022	0.0427	0.0624	0.0202	0.0985	0.0017
20	rs6033733	13475269	0.88	0.670214810425093	0.96	0.130782650589638	0.367993322944768	0.111720374833512	0.0196	0.0226	0.0168	0.0079	0.145	0.0078	0.0077	0.0607	0.0028	0.1006	0.1296	0.0252	0.0022	0.1158	0.0271	0.0073	0.0092	0.003	0.0012	0.0352	0.022	0.0426	0.0624	0.0202	0.0985	0.0017
20	rs117630467	13475327	0.88	0.670214810425093	0.96	0.130782650589638	0.369348735444328	0.111550874796345	0.0196	0.0227	0.0168	0.0079	0.145	0.0078	0.0077	0.0607	0.0028	0.1007	0.1296	0.0252	0.0022	0.1158	0.0271	0.0073	0.0092	0.003	0.0012	0.0352	0.022	0.0426	0.0624	0.0202	0.0985	0.0017
20	rs6079086	13476583	0.88	0.670214810425093	0.96	0.130782650589638	0.370271869711065	0.112059669825211	0.0196	0.0227	0.0168	0.0079	0.1451	0.0078	0.0077	0.0607	0.0027	0.1006	0.1296	0.0252	0.0022	0.1158	0.0271	0.0073	0.0092	0.003	0.0012	0.0353	0.022	0.0426	0.0624	0.0202	0.0984	0.0017
20	rs6134904	13516026	0.88	0.670214810425093	0.96	0.130782650589638	0.372775658684694	0.111805161728862	0.0197	0.0227	0.0167	0.0079	0.1448	0.0078	0.0076	0.0606	0.0028	0.1007	0.1305	0.0252	0.0021	0.1157	0.0269	0.0073	0.0093	0.0029	0.0012	0.0352	0.0219	0.0424	0.0622	0.0202	0.0986	0.0017
20	rs35622676	13526274	0.88	0.670214810425093	0.96	0.130782650589638	0.372230624605145	0.111466161670666	0.0198	0.0227	0.0167	0.0079	0.1448	0.0078	0.0076	0.0606	0.0028	0.1008	0.1304	0.0253	0.0021	0.1156	0.0269	0.0074	0.0093	0.0029	0.0012	0.0352	0.0219	0.0424	0.0621	0.0202	0.0986	0.0017
20	rs112723315	13562324	0.88	0.670214810425093	0.95	0.15120882267165	0.3857007713477	0.109272280801697	0.0197	0.0227	0.0165	0.0079	0.1446	0.0078	0.0076	0.0607	0.0028	0.1009	0.1301	0.0258	0.0021	0.1157	0.0269	0.0076	0.0092	0.0029	0.0012	0.0354	0.0218	0.0424	0.0618	0.02	0.099	0.0017
20	rs6134919	13562481	0.88	0.670214810425093	0.95	0.15120882267165	0.387700534657809	0.110451525745496	0.0197	0.0227	0.0165	0.0079	0.1446	0.0078	0.0077	0.0607	0.0028	0.1009	0.1301	0.0258	0.0021	0.1157	0.0269	0.0076	0.0092	0.0029	0.0012	0.0354	0.0218	0.0424	0.0618	0.02	0.099	0.0017
20	rs17226705	13562587	0.88	0.670214810425093	0.95	0.15120882267165	0.384647451842669	0.109440447081731	0.0197	0.0227	0.0165	0.0079	0.1446	0.0078	0.0076	0.0607	0.0028	0.1009	0.1301	0.0258	0.0021	0.1157	0.0269	0.0076	0.0092	0.0029	0.0012	0.0354	0.0218	0.0424	0.0618	0.02	0.099	0.0017
20	rs73088100	13581505	0.88	0.670214810425093	0.95	0.15120882267165	0.367668402808505	0.111381473151021	0.0198	0.0228	0.0163	0.0075	0.1442	0.0078	0.0075	0.061	0.0028	0.101	0.1294	0.0258	0.0021	0.1163	0.0269	0.0077	0.0091	0.0029	0.0012	0.0356	0.0218	0.0426	0.0615	0.0201	0.0992	0.0018
20	rs74505405	13584315	0.88	0.670214810425093	0.94	0.173887076546345	0.368318389761062	0.111974809232771	0.0198	0.0228	0.0163	0.0075	0.1442	0.0078	0.0075	0.061	0.0028	0.101	0.1294	0.0258	0.0021	0.1163	0.0269	0.0077	0.0091	0.0029	0.0012	0.0356	0.0218	0.0426	0.0615	0.0201	0.0992	0.0018
20	rs77503193	13589262	0.88	0.670214810425093	0.94	0.173887076546345	0.365452042662678	0.112229464650784	0.0198	0.0228	0.0163	0.0075	0.1442	0.0077	0.0075	0.0611	0.0028	0.101	0.1294	0.0259	0.0021	0.1164	0.0269	0.0077	0.0091	0.0029	0.0012	0.0356	0.0218	0.0426	0.0614	0.0201	0.0992	0.0018
20	rs2295504	13593846	0.88	0.670214810425093	0.94	0.173887076546345	0.37272113698043	0.11444570419554	0.0198	0.0229	0.0163	0.0075	0.1441	0.0077	0.0074	0.0611	0.0028	0.1011	0.1293	0.0259	0.0021	0.1165	0.0269	0.0077	0.0091	0.0029	0.0012	0.0356	0.0218	0.0425	0.0613	0.02	0.0993	0.0018
20	rs6042256	13601523	0.88	0.670214810425093	0.94	0.173887076546345	0.389371001158829	0.118667049711848	0.0198	0.0229	0.0163	0.0075	0.1441	0.0078	0.0076	0.0611	0.0028	0.101	0.1293	0.0259	0.0021	0.1165	0.0269	0.0077	0.0091	0.0029	0.0012	0.0356	0.0218	0.0425	0.0612	0.02	0.0993	0.0018
20	rs6079126	13609358	0.88	0.670214810425093	0.94	0.173887076546345	0.388034337368179	0.118753801228155	0.0198	0.0229	0.0163	0.0075	0.1441	0.0078	0.0076	0.0611	0.0028	0.101	0.1293	0.0259	0.0021	0.1165	0.0269	0.0077	0.0091	0.0029	0.0012	0.0356	0.0218	0.0425	0.0612	0.02	0.0993	0.0018
20	rs117941804	13627319	0.88	0.670214810425093	0.94	0.173887076546345	0.37989806003124	0.113420772579383	0.0198	0.0229	0.0163	0.0075	0.1441	0.0078	0.0075	0.061	0.0028	0.1013	0.1294	0.0259	0.0021	0.1166	0.0269	0.0077	0.0091	0.0029	0.0012	0.0356	0.0217	0.0424	0.0612	0.02	0.0992	0.0018
20	rs6033792	13641062	0.88	0.670214810425093	0.94	0.173887076546345	0.375780610397044	0.111974809232771	0.0198	0.0229	0.0162	0.0074	0.1442	0.0078	0.0075	0.061	0.0028	0.1015	0.1294	0.0259	0.0021	0.1166	0.0269	0.0077	0.0091	0.0029	0.0012	0.0355	0.0217	0.0424	0.0612	0.02	0.0991	0.0018
20	rs4441543	13650883	0.88	0.670214810425093	0.94	0.173887076546345	0.370924202139199	0.112314398867816	0.0199	0.0229	0.0162	0.0074	0.1442	0.0077	0.0074	0.061	0.0028	0.1018	0.1294	0.026	0.0021	0.1166	0.0269	0.0077	0.0091	0.0029	0.0012	0.0355	0.0217	0.0424	0.0612	0.0199	0.099	0.0018
20	rs6131504	13665598	0.88	0.670214810425093	0.94	0.173887076546345	0.307483664652252	0.111974809232771	0.02	0.023	0.0162	0.0073	0.1448	0.0076	0.0074	0.0615	0.0027	0.1019	0.1295	0.026	0.0021	0.1168	0.027	0.0077	0.009	0.0028	0.0012	0.0353	0.0216	0.0421	0.0607	0.0198	0.0988	0.0018
20	rs77258990	13668372	0.88	0.670214810425093	0.94	0.173887076546345	0.305759430319584	0.111550874796345	0.02	0.023	0.0162	0.0073	0.1449	0.0076	0.0074	0.0615	0.0027	0.1019	0.1295	0.026	0.0021	0.1168	0.027	0.0076	0.009	0.0028	0.0012	0.0353	0.0216	0.042	0.0606	0.0198	0.0988	0.0017
20	rs16994111	13677405	0.88	0.670214810425093	0.93	0.198940398764014	0.258359925745596	0.106179179038165	0.0201	0.0232	0.016	0.007	0.1458	0.0073	0.0071	0.0625	0.0026	0.1033	0.1301	0.0261	0.0021	0.1161	0.0266	0.0074	0.0088	0.0028	0.0012	0.0353	0.0217	0.0419	0.0606	0.019	0.0986	0.0016
20	rs73091978	13678212	0.88	0.670214810425093	0.93	0.198940398764014	0.255760725566664	0.102054029174501	0.0201	0.0231	0.0159	0.007	0.1457	0.0073	0.0071	0.0626	0.0026	0.1033	0.1302	0.0261	0.0021	0.1162	0.0266	0.0074	0.0087	0.0028	0.0012	0.0353	0.0217	0.042	0.0605	0.019	0.0985	0.0016
20	rs79975477	13683165	0.89	0.616467558766813	0.93	0.198940398764014	0.240596573876853	0.0928102413638975	0.02	0.0232	0.016	0.0069	0.1459	0.0072	0.0071	0.0629	0.0026	0.1034	0.1306	0.0261	0.0021	0.1163	0.0266	0.0073	0.0086	0.0027	0.0012	0.0353	0.0216	0.0419	0.0603	0.0188	0.0984	0.0016
20	rs73091983	13689239	0.9	0.565600701999265	0.93	0.198940398764014	0.134506090984888	0.0446319254039357	0.0193	0.0241	0.0165	0.0051	0.1483	0.0058	0.006	0.0662	0.0021	0.1047	0.1375	0.0268	0.002	0.1178	0.0258	0.0059	0.0071	0.0025	8e-04	0.0351	0.0213	0.0418	0.0576	0.0168	0.0967	0.0013
20	rs62207651	13689276	0.9	0.565600701999265	0.93	0.198940398764014	0.134413419308146	0.0472149463288111	0.0193	0.0242	0.0165	0.0051	0.1484	0.0058	0.006	0.0662	0.0021	0.1048	0.1376	0.0268	0.002	0.1179	0.0258	0.0059	0.0071	0.0025	8e-04	0.0351	0.0213	0.0418	0.0574	0.0167	0.0968	0.0013
20	rs34414644	13695607	0.9	0.565600701999265	0.93	0.198940398764014	0.162075558298139	0.0456222928347064	0.0183	0.025	0.0167	0.0041	0.1508	0.005	0.0055	0.0669	0.0014	0.1061	0.1413	0.0272	0.0019	0.1185	0.0251	0.005	0.0063	0.0022	6e-04	0.0351	0.021	0.0421	0.0559	0.0155	0.0967	8e-04
20	rs6042314	13696129	0.9	0.565600701999265	0.93	0.198940398764014	0.159293868422142	0.0409347176008474	0.0183	0.025	0.0167	0.0041	0.1508	0.005	0.0055	0.0669	0.0014	0.1061	0.1413	0.0272	0.0019	0.1185	0.0251	0.005	0.0063	0.0022	6e-04	0.0351	0.021	0.0421	0.0559	0.0155	0.0967	8e-04
20	rs6042317	13703687	0.9	0.565600701999265	0.93	0.198940398764014	0.148679065039278	0.0292201243966722	0.0183	0.025	0.0167	0.0041	0.1508	0.005	0.0055	0.0669	0.0014	0.1062	0.1413	0.0272	0.0019	0.1186	0.0251	0.005	0.0063	0.0022	6e-04	0.0351	0.021	0.0421	0.0559	0.0155	0.0967	8e-04
20	rs34545638	13706377	0.9	0.565600701999265	0.93	0.198940398764014	0.146425840381291	0.0205254762791252	0.0182	0.025	0.0168	0.004	0.1507	0.005	0.0055	0.067	0.0013	0.1063	0.1413	0.0272	0.0019	0.1186	0.0251	0.005	0.0063	0.0022	6e-04	0.0352	0.021	0.0422	0.0559	0.0155	0.0967	8e-04
20	rs4813139	13706428	0.9	0.565600701999265	0.93	0.198940398764014	0.146490863548161	0.020404430872072	0.0182	0.025	0.0168	0.004	0.1507	0.005	0.0055	0.067	0.0013	0.1063	0.1413	0.0272	0.0019	0.1185	0.0251	0.005	0.0063	0.0022	6e-04	0.0352	0.021	0.0422	0.0559	0.0155	0.0967	8e-04
20	rs73094125	13706875	0.9	0.565600701999265	0.93	0.198940398764014	0.146490863548161	0.0204447408194145	0.0182	0.025	0.0168	0.004	0.1507	0.005	0.0055	0.067	0.0013	0.1063	0.1413	0.0272	0.0019	0.1185	0.0251	0.005	0.0063	0.0022	6e-04	0.0352	0.021	0.0422	0.0559	0.0155	0.0967	8e-04
20	rs116949358	13718235	0.9	0.565600701999265	0.93	0.198940398764014	0.149763923420319	0.0199237199002915	0.0182	0.025	0.0168	0.004	0.1507	0.005	0.0055	0.067	0.0013	0.1063	0.1414	0.0272	0.0019	0.1186	0.0251	0.005	0.0063	0.0022	6e-04	0.0352	0.021	0.0422	0.056	0.0154	0.0966	8e-04
20	rs62209176	13724763	0.9	0.565600701999265	0.93	0.198940398764014	0.149895739381595	0.0201233407353416	0.0183	0.025	0.0168	0.004	0.1507	0.005	0.0055	0.067	0.0013	0.1063	0.1414	0.0272	0.0019	0.1186	0.0251	0.005	0.0063	0.0022	6e-04	0.0352	0.021	0.0422	0.056	0.0154	0.0966	8e-04
20	rs6079161	13731813	0.9	0.565600701999265	0.93	0.198940398764014	0.153280286134661	0.0228908869856436	0.0184	0.025	0.0168	0.004	0.1507	0.005	0.0055	0.0671	0.0013	0.1061	0.1414	0.0272	0.0019	0.1186	0.0252	0.005	0.0062	0.0022	6e-04	0.0352	0.021	0.0422	0.056	0.0154	0.0965	8e-04
20	rs117299050	13738891	0.9	0.565600701999265	0.93	0.198940398764014	0.154116659099322	0.0234046407137424	0.0185	0.025	0.0168	0.004	0.1507	0.005	0.0055	0.0671	0.0013	0.1061	0.1414	0.0272	0.0019	0.1186	0.0252	0.005	0.0062	0.0022	6e-04	0.0352	0.021	0.0422	0.056	0.0154	0.0965	8e-04
20	rs2031933	13739296	0.9	0.565600701999265	0.93	0.198940398764014	0.153982658735074	0.0234476996623001	0.0185	0.025	0.0168	0.004	0.1507	0.005	0.0055	0.0671	0.0013	0.1061	0.1414	0.0272	0.0019	0.1186	0.0252	0.005	0.0062	0.0022	6e-04	0.0352	0.021	0.0422	0.056	0.0154	0.0965	8e-04
20	rs118140780	13739914	0.9	0.565600701999265	0.93	0.198940398764014	0.154016152372527	0.0233616195959469	0.0185	0.025	0.0168	0.004	0.1507	0.005	0.0055	0.0671	0.0013	0.1061	0.1414	0.0272	0.0019	0.1186	0.0252	0.005	0.0062	0.0022	6e-04	0.0352	0.021	0.0422	0.056	0.0154	0.0965	8e-04
20	rs35664838	13740566	0.9	0.565600701999265	0.93	0.198940398764014	0.15415016994652	0.0234476996623001	0.0185	0.025	0.0168	0.004	0.1507	0.005	0.0055	0.0671	0.0013	0.1061	0.1414	0.0272	0.0019	0.1187	0.0252	0.005	0.0062	0.0022	6e-04	0.0352	0.021	0.0422	0.056	0.0154	0.0965	8e-04
20	rs113848931	13744976	0.9	0.565600701999265	0.92	0.226487429171296	0.155797472744788	0.0243168076490955	0.0185	0.0251	0.0168	0.004	0.1509	0.005	0.0055	0.0671	0.0013	0.106	0.1415	0.0272	0.0019	0.1187	0.0252	0.0051	0.0062	0.0022	6e-04	0.0352	0.021	0.0423	0.056	0.0153	0.0964	8e-04
20	rs3180370	13747441	0.9	0.565600701999265	0.92	0.226487429171296	0.156033645250544	0.0242292183668624	0.0185	0.0251	0.0168	0.004	0.1509	0.005	0.0055	0.0671	0.0013	0.106	0.1415	0.0272	0.0019	0.1187	0.0252	0.0051	0.0062	0.0022	6e-04	0.0352	0.021	0.0423	0.056	0.0153	0.0964	8e-04
20	rs117615399	13748370	0.9	0.565600701999265	0.92	0.226487429171296	0.157658796335914	0.0238369309313263	0.0185	0.0251	0.0168	0.004	0.1509	0.005	0.0055	0.067	0.0013	0.106	0.1415	0.0272	0.0019	0.1187	0.0252	0.0051	0.0062	0.0022	6e-04	0.0352	0.021	0.0423	0.056	0.0153	0.0965	8e-04
20	rs78633569	13756089	0.9	0.565600701999265	0.92	0.226487429171296	0.158066634130474	0.0243168076490955	0.0185	0.0251	0.0168	0.004	0.1509	0.005	0.0055	0.0671	0.0013	0.106	0.1415	0.0272	0.0019	0.1186	0.0252	0.0051	0.0062	0.0022	6e-04	0.0353	0.021	0.0423	0.056	0.0153	0.0964	8e-04
20	rs56186730	13760783	0.9	0.565600701999265	0.92	0.226487429171296	0.158406972657371	0.0236635615162287	0.0185	0.0251	0.0168	0.0039	0.1509	0.005	0.0055	0.0671	0.0013	0.106	0.1416	0.0272	0.0019	0.1186	0.0252	0.0051	0.0062	0.0022	6e-04	0.0353	0.021	0.0423	0.056	0.0153	0.0964	8e-04
20	rs1999112	13770673	0.89	0.616467558766813	0.92	0.226487429171296	0.165059904849333	0.0310135842277934	0.0186	0.025	0.0168	0.0039	0.1509	0.005	0.0055	0.0671	0.0013	0.1061	0.1418	0.0272	0.0019	0.1184	0.0252	0.0051	0.0062	0.0022	6e-04	0.0353	0.021	0.0424	0.056	0.0152	0.0963	8e-04
20	rs78472568	13771222	0.9	0.565600701999265	0.92	0.226487429171296	0.164746095786783	0.0311119416207956	0.0186	0.025	0.0168	0.0039	0.1509	0.005	0.0055	0.0671	0.0013	0.106	0.1418	0.0272	0.0019	0.1184	0.0252	0.0051	0.0062	0.0022	6e-04	0.0353	0.021	0.0424	0.056	0.0152	0.0963	8e-04
20	rs6105169	13779690	0.9	0.565600701999265	0.92	0.226487429171296	0.16121399595686	0.0361594049063466	0.0186	0.025	0.0168	0.0039	0.1508	0.005	0.0055	0.0671	0.0013	0.106	0.1418	0.0272	0.0019	0.1185	0.0252	0.0051	0.0062	0.0023	6e-04	0.0353	0.0209	0.0425	0.056	0.0152	0.0962	8e-04
20	rs13037682	13780552	0.89	0.616467558766813	0.92	0.226487429171296	0.16162720975614	0.0352679535612161	0.0186	0.025	0.0168	0.0039	0.1508	0.005	0.0055	0.0671	0.0013	0.1061	0.1418	0.0272	0.0019	0.1184	0.0252	0.0051	0.0062	0.0023	6e-04	0.0353	0.0209	0.0424	0.056	0.0152	0.0962	8e-04
20	rs926976	13781124	0.89	0.616467558766813	0.92	0.226487429171296	0.162006534195041	0.0350596779307638	0.0186	0.025	0.0168	0.0039	0.1508	0.005	0.0055	0.0671	0.0013	0.1061	0.1418	0.0272	0.0019	0.1184	0.0252	0.0051	0.0062	0.0023	6e-04	0.0353	0.021	0.0424	0.056	0.0152	0.0962	9e-04
20	rs73081461	13781639	0.89	0.616467558766813	0.92	0.226487429171296	0.161661672249125	0.0345931221457709	0.0186	0.025	0.0168	0.0039	0.1508	0.005	0.0055	0.0671	0.0013	0.1061	0.1418	0.0272	0.0019	0.1184	0.0252	0.0051	0.0062	0.0023	6e-04	0.0353	0.021	0.0424	0.056	0.0152	0.0962	9e-04
20	rs79798489	13785733	0.9	0.565600701999265	0.92	0.226487429171296	0.160115125881945	0.0322534096189014	0.0186	0.025	0.0168	0.0039	0.1507	0.005	0.0055	0.0671	0.0013	0.1061	0.1418	0.0272	0.0019	0.1184	0.0252	0.0051	0.0062	0.0023	6e-04	0.0353	0.0209	0.0425	0.0559	0.0153	0.0962	8e-04
20	rs111668922	13790884	0.9	0.565600701999265	0.92	0.226487429171296	0.158509158194115	0.0300864075454566	0.0186	0.025	0.0168	0.0039	0.1507	0.005	0.0055	0.067	0.0013	0.1061	0.1418	0.0272	0.0019	0.1184	0.0252	0.0051	0.0062	0.0023	6e-04	0.0353	0.0209	0.0425	0.0559	0.0153	0.0962	8e-04
20	rs2423746	13792314	0.9	0.565600701999265	0.92	0.226487429171296	0.15857730341902	0.0301833888372973	0.0186	0.025	0.0168	0.0039	0.1507	0.005	0.0055	0.067	0.0013	0.1061	0.1418	0.0272	0.0019	0.1184	0.0252	0.0051	0.0062	0.0023	6e-04	0.0353	0.0209	0.0425	0.0559	0.0152	0.0962	8e-04
20	rs75095964	13800437	0.9	0.565600701999265	0.92	0.226487429171296	0.162905192190486	0.0318044820468864	0.0187	0.025	0.0169	0.0039	0.1506	0.005	0.0055	0.0671	0.0013	0.106	0.142	0.0273	0.0019	0.1184	0.0252	0.005	0.0062	0.0023	6e-04	0.0353	0.0209	0.0425	0.0559	0.0152	0.0962	8e-04
20	rs79416844	13801398	0.9	0.565600701999265	0.92	0.226487429171296	0.166458837370845	0.0362121591486329	0.0187	0.025	0.0169	0.0038	0.1506	0.005	0.0055	0.0671	0.0012	0.106	0.1421	0.0273	0.0019	0.1184	0.0252	0.005	0.0061	0.0023	6e-04	0.0353	0.0209	0.0426	0.0558	0.0152	0.0963	8e-04
20	rs118114584	13804892	0.9	0.565600701999265	0.92	0.226487429171296	0.195310187028732	0.0546444086596844	0.019	0.0251	0.0169	0.0037	0.1503	0.0049	0.0055	0.0671	0.0012	0.106	0.1423	0.0275	0.0018	0.1181	0.0252	0.005	0.0061	0.0023	6e-04	0.0353	0.0208	0.0428	0.0558	0.0152	0.0963	8e-04
20	rs2423755	13805463	0.9	0.565600701999265	0.92	0.226487429171296	0.205214964193927	0.0577860044362551	0.019	0.0252	0.0169	0.0037	0.1502	0.0049	0.0055	0.0671	0.0011	0.106	0.1423	0.0276	0.0018	0.118	0.0252	0.005	0.0061	0.0023	6e-04	0.0353	0.0208	0.0429	0.0558	0.0152	0.0964	8e-04
20	rs11696271	13810578	0.9	0.565600701999265	0.92	0.226487429171296	0.283150768662293	0.0708059500299208	0.0194	0.0254	0.0171	0.0035	0.1497	0.0048	0.0054	0.0672	0.0011	0.1061	0.1426	0.0279	0.0017	0.1174	0.0253	0.0048	0.006	0.0023	6e-04	0.0352	0.0207	0.0434	0.0557	0.0153	0.0966	8e-04
20	rs74864911	13812179	0.9	0.565600701999265	0.92	0.226487429171296	0.300325078596342	0.086969890460622	0.0195	0.0254	0.0171	0.0034	0.1496	0.0047	0.0054	0.0672	0.0011	0.1061	0.1426	0.0279	0.0017	0.1171	0.0253	0.0048	0.006	0.0023	6e-04	0.0352	0.0207	0.0434	0.0557	0.0153	0.0967	7e-04
20	rs6074648	13813474	0.9	0.565600701999265	0.92	0.226487429171296	0.317183814455492	0.101236627245305	0.0196	0.0255	0.0171	0.0034	0.1496	0.0047	0.0054	0.0672	0.0011	0.1061	0.1427	0.028	0.0017	0.1171	0.0253	0.0048	0.0061	0.0023	6e-04	0.0352	0.0207	0.0435	0.0557	0.0153	0.0967	7e-04
20	rs11698731	13814538	0.9	0.565600701999265	0.92	0.226487429171296	0.318036985514655	0.102054029174501	0.0196	0.0254	0.0171	0.0034	0.1496	0.0047	0.0054	0.0672	0.0011	0.1061	0.1428	0.028	0.0017	0.1171	0.0253	0.0048	0.0061	0.0023	6e-04	0.0352	0.0207	0.0435	0.0557	0.0153	0.0967	7e-04
20	rs6110057	13818297	0.9	0.565600701999265	0.91	0.256642068151906	0.334372319441713	0.121980365065198	0.0196	0.0255	0.0171	0.0034	0.1496	0.0047	0.0054	0.0671	0.0011	0.1062	0.1428	0.028	0.0017	0.1171	0.0253	0.0048	0.0061	0.0023	6e-04	0.035	0.0207	0.0436	0.0556	0.0153	0.0967	7e-04
20	rs6110058	13819741	0.9	0.565600701999265	0.91	0.256642068151906	0.341474034934657	0.127459408191654	0.0196	0.0255	0.0171	0.0034	0.1496	0.0047	0.0054	0.0671	0.001	0.1061	0.1428	0.0281	0.0016	0.1171	0.0253	0.0048	0.0061	0.0023	6e-04	0.035	0.0207	0.0437	0.0557	0.0152	0.0967	7e-04
20	rs113140123	13829806	0.9	0.565600701999265	0.91	0.256642068151906	0.357615371286158	0.132213795627726	0.0196	0.0254	0.0171	0.0033	0.1495	0.0046	0.0054	0.0671	0.001	0.1062	0.1428	0.0282	0.0016	0.1171	0.0253	0.0048	0.006	0.0023	6e-04	0.0351	0.0207	0.0438	0.0557	0.0152	0.0967	7e-04
20	rs2073290	13830137	0.9	0.565600701999265	0.91	0.256642068151906	0.359646664958041	0.136392152344179	0.0196	0.0254	0.0171	0.0033	0.1495	0.0046	0.0054	0.0671	0.001	0.1062	0.1428	0.0282	0.0016	0.1171	0.0253	0.0048	0.006	0.0023	6e-04	0.0351	0.0207	0.0438	0.0557	0.0152	0.0967	7e-04
20	rs8120091	13831387	0.9	0.565600701999265	0.92	0.226487429171296	0.362543398434897	0.135297539177865	0.0196	0.0254	0.0171	0.0033	0.1495	0.0046	0.0054	0.0671	0.001	0.1062	0.1429	0.0282	0.0016	0.1171	0.0253	0.0048	0.006	0.0023	6e-04	0.0351	0.0207	0.0438	0.0557	0.0153	0.0967	7e-04
20	rs117851401	13833252	0.9	0.565600701999265	0.92	0.226487429171296	0.362543398434897	0.133480399793742	0.0196	0.0254	0.0172	0.0033	0.1495	0.0046	0.0054	0.0671	0.001	0.1062	0.1429	0.0282	0.0016	0.1171	0.0253	0.0048	0.006	0.0023	6e-04	0.0351	0.0207	0.0438	0.0557	0.0153	0.0967	7e-04
20	rs78580470	13836292	0.9	0.565600701999265	0.92	0.226487429171296	0.365613982926378	0.133480399793742	0.0196	0.0254	0.0172	0.0033	0.1495	0.0046	0.0054	0.0671	0.001	0.1062	0.1429	0.0282	0.0016	0.1171	0.0253	0.0048	0.006	0.0023	5e-04	0.0351	0.0207	0.0438	0.0557	0.0153	0.0967	7e-04
20	rs117553348	13836351	0.9	0.565600701999265	0.92	0.226487429171296	0.365613982926378	0.133571041827139	0.0196	0.0254	0.0172	0.0033	0.1495	0.0046	0.0054	0.0671	0.001	0.1062	0.1429	0.0282	0.0016	0.1171	0.0253	0.0048	0.006	0.0023	5e-04	0.0351	0.0207	0.0438	0.0557	0.0153	0.0967	7e-04
20	rs6042395	13839527	0.9	0.565600701999265	0.92	0.226487429171296	0.366424234841293	0.131852727870306	0.0196	0.0254	0.0172	0.0033	0.1495	0.0046	0.0054	0.0671	0.001	0.1062	0.1428	0.0282	0.0016	0.1171	0.0253	0.0048	0.006	0.0023	5e-04	0.0351	0.0207	0.0438	0.0557	0.0153	0.0967	7e-04
20	rs761812	13846191	0.9	0.565600701999265	0.91	0.256642068151906	0.36712719526317	0.133299183761974	0.0196	0.0254	0.0172	0.0033	0.1494	0.0046	0.0054	0.0671	0.001	0.1062	0.1428	0.0282	0.0016	0.1172	0.0253	0.0048	0.006	0.0023	5e-04	0.0351	0.0207	0.0438	0.0557	0.0153	0.0967	7e-04
20	rs17263416	13848378	0.9	0.565600701999265	0.91	0.256642068151906	0.362059781961056	0.126658493928512	0.0196	0.0254	0.0172	0.0033	0.1494	0.0046	0.0054	0.0671	0.001	0.1062	0.1429	0.0282	0.0016	0.1172	0.0253	0.0048	0.006	0.0023	5e-04	0.0351	0.0207	0.0438	0.0556	0.0152	0.0966	7e-04
20	rs6105173	13851773	0.9	0.565600701999265	0.91	0.256642068151906	0.360557314004476	0.124355335385714	0.0197	0.0254	0.0172	0.0033	0.1494	0.0046	0.0054	0.0671	0.001	0.1062	0.1429	0.0282	0.0016	0.1172	0.0253	0.0048	0.006	0.0023	5e-04	0.0351	0.0207	0.0438	0.0556	0.0152	0.0966	7e-04
20	rs6110079	13860912	0.9	0.565600701999265	0.9	0.289513196358555	0.377150558381226	0.131221737686608	0.0197	0.0254	0.0172	0.0032	0.1493	0.0046	0.0054	0.0671	0.001	0.1063	0.143	0.0282	0.0016	0.1172	0.0254	0.0048	0.0059	0.0023	6e-04	0.035	0.0207	0.0439	0.0556	0.0152	0.0966	7e-04
20	rs6042425	13884010	0.9	0.565600701999265	0.9	0.289513196358555	0.393507002264658	0.133389780436249	0.0198	0.0255	0.0173	0.0032	0.1492	0.0046	0.0053	0.0671	0.001	0.1063	0.1431	0.0282	0.0017	0.1172	0.0254	0.0047	0.0059	0.0023	6e-04	0.035	0.0207	0.0439	0.0555	0.0152	0.0966	8e-04
20	rs73900766	13893397	0.9	0.565600701999265	0.9	0.289513196358555	0.414746968622498	0.1406180004191	0.0198	0.0255	0.0173	0.0031	0.1489	0.0045	0.0052	0.0672	0.001	0.1062	0.1438	0.0283	0.0017	0.1171	0.0255	0.0047	0.0059	0.0023	6e-04	0.0349	0.0206	0.0439	0.0554	0.0151	0.0966	8e-04
20	rs1018705	13898178	0.9	0.565600701999265	0.9	0.289513196358555	0.425051979379605	0.133208609778231	0.0199	0.0256	0.0174	0.003	0.1487	0.0045	0.0052	0.0672	0.001	0.1061	0.1442	0.0284	0.0017	0.1171	0.0256	0.0046	0.0059	0.0023	6e-04	0.0348	0.0205	0.044	0.0555	0.015	0.0965	7e-04
20	rs7263864	13903489	0.9	0.565600701999265	0.9	0.289513196358555	0.441872325596606	0.145170903389879	0.0199	0.0256	0.0174	0.003	0.1487	0.0044	0.0051	0.0672	0.001	0.1061	0.1444	0.0284	0.0017	0.117	0.0256	0.0046	0.0059	0.0023	7e-04	0.0348	0.0205	0.0441	0.0556	0.015	0.0966	7e-04
20	rs6074663	13905460	0.9	0.565600701999265	0.9	0.289513196358555	0.45768440650782	0.140802799448455	0.02	0.0256	0.0175	0.0029	0.1487	0.0044	0.0051	0.0674	9e-04	0.1061	0.1445	0.0283	0.0016	0.1167	0.0256	0.0045	0.0058	0.0023	7e-04	0.0348	0.0205	0.0441	0.0557	0.0149	0.0966	7e-04
20	rs1884559	13909450	0.91	0.517562282080777	0.9	0.289513196358555	0.473584193279685	0.19025204923699	0.0201	0.0259	0.0177	0.0029	0.1492	0.0044	0.005	0.0665	9e-04	0.1061	0.1452	0.0281	0.0016	0.1162	0.0257	0.0042	0.0058	0.0024	7e-04	0.0345	0.0201	0.0444	0.0557	0.0148	0.0971	8e-04
20	rs73087459	13916028	0.91	0.517562282080777	0.9	0.289513196358555	0.4904347312226	0.21255813402868	0.0202	0.0259	0.0178	0.0029	0.1493	0.0045	0.005	0.0664	9e-04	0.1061	0.1453	0.0281	0.0016	0.1159	0.0258	0.0042	0.0058	0.0024	7e-04	0.0344	0.02	0.0444	0.0557	0.0148	0.0973	8e-04
20	rs6079226	13918640	0.91	0.517562282080777	0.9	0.289513196358555	0.501110728507291	0.219742984921617	0.0202	0.026	0.0178	0.0029	0.1492	0.0045	0.005	0.0664	9e-04	0.1061	0.1454	0.0282	0.0016	0.116	0.0258	0.0042	0.0058	0.0024	7e-04	0.0344	0.02	0.0444	0.0556	0.0148	0.0973	8e-04
20	rs6105197	13957184	0.91	0.517562282080777	0.9	0.289513196358555	0.503828641805183	0.229516504139965	0.0202	0.026	0.0178	0.0029	0.1495	0.0044	0.0049	0.0664	9e-04	0.1061	0.1456	0.0282	0.0016	0.1158	0.0258	0.0042	0.0057	0.0024	7e-04	0.0343	0.02	0.0443	0.0556	0.0148	0.0973	8e-04
20	rs78853608	13957835	0.91	0.517562282080777	0.9	0.289513196358555	0.503638790986602	0.229954083976979	0.0202	0.026	0.0178	0.0029	0.1495	0.0044	0.0049	0.0664	9e-04	0.1061	0.1456	0.0282	0.0016	0.1158	0.0258	0.0042	0.0057	0.0024	7e-04	0.0343	0.02	0.0443	0.0556	0.0148	0.0973	8e-04
20	rs79801563	13969825	0.91	0.517562282080777	0.9	0.289513196358555	0.519063450442799	0.245996054576213	0.0203	0.0261	0.0178	0.0029	0.1496	0.0044	0.0049	0.0664	9e-04	0.1061	0.1457	0.0281	0.0016	0.1156	0.0258	0.0042	0.0057	0.0024	7e-04	0.0342	0.02	0.0442	0.0557	0.0148	0.0974	8e-04
20	rs2258930	13974040	0.91	0.517562282080777	0.9	0.289513196358555	0.542156689979185	0.259416168511762	0.0203	0.0261	0.0179	0.0028	0.1495	0.0044	0.005	0.0664	9e-04	0.106	0.1457	0.0281	0.0016	0.1156	0.0258	0.0042	0.0058	0.0024	7e-04	0.0342	0.02	0.0442	0.0559	0.0148	0.0973	8e-04
20	rs34335912	13974054	0.91	0.517562282080777	0.9	0.289513196358555	0.542091154588928	0.259302461967339	0.0203	0.0261	0.0179	0.0028	0.1495	0.0044	0.005	0.0664	9e-04	0.106	0.1457	0.0281	0.0016	0.1156	0.0258	0.0042	0.0058	0.0024	7e-04	0.0342	0.02	0.0442	0.0559	0.0148	0.0973	8e-04
20	rs17812574	13987668	0.91	0.517562282080777	0.91	0.256642068151906	0.548531388444686	0.275834932290775	0.0203	0.0261	0.0179	0.0028	0.1497	0.0044	0.005	0.0664	9e-04	0.106	0.1457	0.0282	0.0016	0.1155	0.0259	0.0042	0.0058	0.0024	7e-04	0.0341	0.0199	0.0442	0.0558	0.0148	0.0972	8e-04
20	rs117014550	13989396	0.91	0.517562282080777	0.9	0.289513196358555	0.549916102854279	0.28025007722572	0.0203	0.0261	0.0179	0.0028	0.1497	0.0044	0.005	0.0664	9e-04	0.106	0.1457	0.0282	0.0016	0.1155	0.0259	0.0042	0.0058	0.0024	7e-04	0.0341	0.0199	0.0443	0.0558	0.0148	0.0972	8e-04
20	rs75885290	13999918	0.91	0.517562282080777	0.9	0.289513196358555	0.548004310785314	0.279667907373539	0.0202	0.0261	0.0179	0.0028	0.1497	0.0044	0.005	0.0664	9e-04	0.106	0.1458	0.0282	0.0016	0.1154	0.0259	0.0041	0.0058	0.0024	7e-04	0.0341	0.0199	0.0442	0.0558	0.0148	0.0972	8e-04
20	rs2258091	14002621	0.91	0.517562282080777	0.9	0.289513196358555	0.549058704809591	0.27780746404759	0.0202	0.0261	0.0179	0.0028	0.1497	0.0044	0.005	0.0664	9e-04	0.106	0.1458	0.0282	0.0016	0.1154	0.0259	0.0041	0.0058	0.0024	7e-04	0.0341	0.0199	0.0442	0.0558	0.0148	0.0972	8e-04
20	rs117516285	14013079	0.91	0.517562282080777	0.9	0.289513196358555	0.552227612285065	0.28832169885623	0.0203	0.0261	0.0179	0.0028	0.1498	0.0044	0.005	0.0664	8e-04	0.106	0.1458	0.0282	0.0016	0.1154	0.0259	0.0041	0.0058	0.0024	7e-04	0.0341	0.0199	0.0442	0.0558	0.0148	0.0972	8e-04
20	rs12480372	14017004	0.91	0.517562282080777	0.9	0.289513196358555	0.553484341863333	0.290438796772111	0.0203	0.0261	0.0179	0.0028	0.1498	0.0044	0.005	0.0664	8e-04	0.1059	0.1458	0.0282	0.0016	0.1154	0.0259	0.0041	0.0058	0.0024	7e-04	0.0341	0.0199	0.0442	0.0558	0.0148	0.0972	8e-04
20	rs12162441	14020712	0.91	0.517562282080777	0.9	0.289513196358555	0.54721414200697	0.275719035853756	0.0203	0.026	0.018	0.0028	0.1498	0.0044	0.005	0.0664	8e-04	0.1059	0.1458	0.0282	0.0016	0.1154	0.0259	0.0041	0.0058	0.0024	7e-04	0.034	0.0199	0.0442	0.0558	0.0148	0.0972	8e-04
20	rs2259700	14026110	0.91	0.517562282080777	0.9	0.289513196358555	0.504018526951217	0.254993235137525	0.0203	0.026	0.018	0.0029	0.1498	0.0044	0.0049	0.0664	8e-04	0.1059	0.1458	0.0283	0.0016	0.1154	0.0259	0.0041	0.0059	0.0024	6e-04	0.034	0.0199	0.0442	0.0557	0.0148	0.0972	8e-04
20	rs74389455	14054963	0.91	0.517562282080777	0.9	0.289513196358555	0.357989112949054	0.280599557323607	0.0203	0.0256	0.0177	0.0032	0.1504	0.0044	0.0047	0.066	8e-04	0.105	0.1464	0.0288	0.0018	0.1161	0.0255	0.0039	0.0062	0.0025	7e-04	0.0331	0.0203	0.0443	0.0555	0.0143	0.0976	9e-04
20	rs117909812	14057568	0.92	0.472297109457422	0.9	0.289513196358555	0.333084754631719	0.262378009830485	0.0204	0.0255	0.0176	0.0033	0.1504	0.0044	0.0047	0.0659	8e-04	0.1049	0.1465	0.029	0.0019	0.1163	0.0254	0.0039	0.0062	0.0025	7e-04	0.033	0.0204	0.0444	0.0554	0.0142	0.0977	9e-04
20	rs117145433	14061351	0.92	0.472297109457422	0.9	0.289513196358555	0.324956439207867	0.263405709233921	0.0204	0.0254	0.0176	0.0033	0.1505	0.0044	0.0047	0.0658	8e-04	0.1047	0.1466	0.0291	0.0019	0.1163	0.0255	0.0039	0.0063	0.0025	7e-04	0.0328	0.0204	0.0444	0.0554	0.0142	0.0977	9e-04
20	rs76404329	14069898	0.92	0.472297109457422	0.9	0.289513196358555	0.322169178893118	0.236549984969912	0.0204	0.0254	0.0175	0.0034	0.1506	0.0045	0.0046	0.0658	8e-04	0.1044	0.1466	0.0292	0.0019	0.1165	0.0256	0.0038	0.0064	0.0025	7e-04	0.0326	0.0205	0.0444	0.0552	0.0141	0.0977	9e-04
20	rs8122275	14077625	0.92	0.472297109457422	0.9	0.289513196358555	0.335507514908354	0.24655537161981	0.0204	0.0254	0.0176	0.0034	0.1505	0.0045	0.0046	0.0658	8e-04	0.1043	0.1466	0.0293	0.0019	0.1165	0.0256	0.0038	0.0065	0.0025	7e-04	0.0326	0.0205	0.0444	0.0553	0.0141	0.0976	9e-04
20	rs13040098	14080114	0.92	0.472297109457422	0.9	0.289513196358555	0.343666714050095	0.262720436874489	0.0204	0.0254	0.0176	0.0034	0.1505	0.0045	0.0046	0.0658	8e-04	0.1043	0.1466	0.0293	0.0019	0.1165	0.0256	0.0038	0.0065	0.0025	7e-04	0.0325	0.0205	0.0444	0.0553	0.0141	0.0976	9e-04
20	rs117113106	14080338	0.92	0.472297109457422	0.9	0.289513196358555	0.343091738308761	0.261009698670476	0.0204	0.0254	0.0176	0.0034	0.1505	0.0045	0.0046	0.0658	8e-04	0.1043	0.1466	0.0293	0.0019	0.1165	0.0256	0.0038	0.0065	0.0025	7e-04	0.0325	0.0205	0.0444	0.0553	0.0141	0.0976	9e-04
20	rs6079305	14100277	0.92	0.472297109457422	0.9	0.289513196358555	0.32877749091058	0.22559048049696	0.0204	0.0253	0.0176	0.0035	0.1506	0.0045	0.0046	0.0659	8e-04	0.1044	0.1465	0.0292	0.0019	0.1165	0.0256	0.0038	0.0066	0.0025	7e-04	0.0325	0.0207	0.0444	0.0553	0.0141	0.0975	9e-04
20	rs115658827	14109488	0.92	0.472297109457422	0.9	0.289513196358555	0.325464563918572	0.225264306881547	0.0204	0.0253	0.0176	0.0035	0.1507	0.0045	0.0046	0.0659	8e-04	0.1044	0.1464	0.0292	0.0019	0.1165	0.0257	0.0038	0.0066	0.0025	7e-04	0.0324	0.0207	0.0444	0.0553	0.0141	0.0975	9e-04
20	rs11905778	14129065	0.92	0.472297109457422	0.9	0.289513196358555	0.328573112402416	0.252508831443636	0.0204	0.0253	0.0176	0.0036	0.1508	0.0045	0.0046	0.0659	8e-04	0.1046	0.1461	0.029	0.0019	0.1165	0.0257	0.0038	0.0067	0.0025	7e-04	0.0323	0.0208	0.0443	0.0553	0.014	0.0976	9e-04
20	rs6042558	14135671	0.92	0.472297109457422	0.9	0.289513196358555	0.319344163406084	0.234344671015195	0.0205	0.0253	0.0176	0.0036	0.1509	0.0045	0.0046	0.0659	8e-04	0.1044	0.1462	0.029	0.0019	0.1166	0.0257	0.0038	0.0067	0.0025	7e-04	0.0323	0.0208	0.0443	0.0553	0.014	0.0975	9e-04
20	rs6079329	14142942	0.92	0.472297109457422	0.9	0.289513196358555	0.331286509585852	0.254314910087115	0.0205	0.0253	0.0176	0.0036	0.151	0.0045	0.0046	0.0659	8e-04	0.1043	0.1462	0.0289	0.0019	0.1166	0.0257	0.0039	0.0068	0.0025	7e-04	0.0322	0.0208	0.0443	0.0553	0.014	0.0975	9e-04
20	rs11696915	14146332	0.92	0.472297109457422	0.91	0.256642068151906	0.321158747206783	0.234454778689623	0.0205	0.0253	0.0176	0.0036	0.151	0.0045	0.0046	0.0659	8e-04	0.1042	0.1462	0.0289	0.0019	0.1166	0.0257	0.0039	0.0068	0.0025	7e-04	0.0322	0.0208	0.0443	0.0553	0.014	0.0975	9e-04
20	rs8119003	14188396	0.92	0.472297109457422	0.88	0.363814363818289	0.321007325938943	0.251719950842985	0.0205	0.0251	0.0174	0.0037	0.1513	0.0046	0.0046	0.0656	8e-04	0.1031	0.1467	0.0291	0.0019	0.1171	0.0258	0.0039	0.007	0.0024	7e-04	0.0322	0.021	0.0442	0.0557	0.0139	0.097	9e-04
20	rs2327819	14191572	0.92	0.472297109457422	0.88	0.363814363818289	0.326125746745725	0.247227084769851	0.0205	0.0251	0.0174	0.0037	0.1513	0.0046	0.0046	0.0656	8e-04	0.103	0.1468	0.0292	0.0019	0.1172	0.0258	0.0039	0.007	0.0024	6e-04	0.0322	0.021	0.0442	0.0557	0.0139	0.0969	9e-04
20	rs79230025	14202012	0.92	0.472297109457422	0.88	0.363814363818289	0.324651763712231	0.224286708853328	0.0205	0.0248	0.0171	0.0039	0.1516	0.0046	0.0046	0.0646	8e-04	0.102	0.1478	0.0296	0.002	0.1178	0.0259	0.0038	0.0074	0.0024	7e-04	0.0323	0.0213	0.0435	0.0562	0.0137	0.0963	9e-04
20	rs6110209	14217495	0.93	0.429746626914861	0.88	0.363814363818289	0.32131020591001	0.221470341512069	0.0205	0.0247	0.017	0.004	0.1516	0.0047	0.0046	0.0642	8e-04	0.1015	0.1482	0.0298	0.002	0.118	0.0259	0.0038	0.0075	0.0024	7e-04	0.0323	0.0214	0.0432	0.0565	0.0137	0.0961	9e-04
20	rs6074712	14228081	0.93	0.429746626914861	0.88	0.363814363818289	0.325922231152529	0.232585218397759	0.0205	0.0247	0.017	0.004	0.1516	0.0046	0.0046	0.0642	8e-04	0.1015	0.1483	0.0298	0.0021	0.118	0.0259	0.0038	0.0075	0.0024	7e-04	0.0323	0.0214	0.0431	0.0566	0.0137	0.096	9e-04
20	rs17812616	14234321	0.93	0.429746626914861	0.88	0.363814363818289	0.314531658766553	0.22809623702766	0.0205	0.0247	0.017	0.0041	0.1516	0.0046	0.0045	0.0641	8e-04	0.1012	0.1483	0.03	0.0022	0.1183	0.0259	0.0038	0.0075	0.0024	7e-04	0.0322	0.0216	0.0429	0.0567	0.0137	0.0959	9e-04
20	rs79972717	14241269	0.93	0.429746626914861	0.88	0.363814363818289	0.31813743772189	0.205347245176615	0.0204	0.0247	0.017	0.0041	0.1516	0.0046	0.0045	0.064	8e-04	0.1011	0.1485	0.0301	0.0022	0.1182	0.0259	0.0038	0.0075	0.0024	7e-04	0.0322	0.0217	0.0429	0.0567	0.0138	0.0959	9e-04
20	rs640485	14243010	0.93	0.429746626914861	0.88	0.363814363818289	0.323890729172386	0.2135186814323	0.0204	0.0247	0.017	0.0041	0.1516	0.0046	0.0045	0.0641	8e-04	0.1011	0.1485	0.0301	0.0022	0.1182	0.0259	0.0038	0.0075	0.0024	7e-04	0.0322	0.0217	0.0429	0.0567	0.0138	0.0959	9e-04
20	rs6110220	14245838	0.93	0.429746626914861	0.88	0.363814363818289	0.329084183054148	0.219850814886909	0.0204	0.0247	0.017	0.0041	0.1516	0.0046	0.0045	0.0641	8e-04	0.1011	0.1485	0.0301	0.0022	0.1181	0.0259	0.0038	0.0075	0.0024	7e-04	0.0322	0.0217	0.0429	0.0567	0.0138	0.0958	9e-04
20	rs487231	14245880	0.93	0.429746626914861	0.88	0.363814363818289	0.328828595903107	0.218988660934331	0.0204	0.0247	0.017	0.0041	0.1516	0.0046	0.0045	0.0641	8e-04	0.1011	0.1485	0.0301	0.0022	0.1181	0.0259	0.0038	0.0075	0.0024	7e-04	0.0322	0.0217	0.0429	0.0567	0.0138	0.0958	9e-04
20	rs2208453	14262828	0.93	0.429746626914861	0.88	0.363814363818289	0.334372319441713	0.225808014902499	0.0205	0.0246	0.017	0.0041	0.1515	0.0047	0.0045	0.0642	8e-04	0.1009	0.1483	0.0302	0.0022	0.118	0.026	0.0038	0.0076	0.0025	7e-04	0.0323	0.0217	0.0429	0.0567	0.0138	0.0958	0.001
20	rs77362386	14280596	0.93	0.429746626914861	0.88	0.363814363818289	0.322776236233299	0.237212873459777	0.0205	0.0243	0.017	0.0042	0.1515	0.0047	0.0045	0.0642	8e-04	0.1007	0.1484	0.0304	0.0022	0.1181	0.026	0.0038	0.0076	0.0025	7e-04	0.0324	0.0217	0.0425	0.0568	0.0139	0.0958	0.001
20	rs1980625	14288800	0.93	0.429746626914861	0.88	0.363814363818289	0.32510883302028	0.244655343842672	0.0205	0.0243	0.017	0.0042	0.1515	0.0047	0.0045	0.0642	8e-04	0.1007	0.1485	0.0305	0.0022	0.1181	0.026	0.0038	0.0076	0.0025	7e-04	0.0324	0.0217	0.0424	0.0569	0.0139	0.0958	0.001
20	rs80027336	14290463	0.93	0.429746626914861	0.88	0.363814363818289	0.324600998999265	0.2398703721829	0.0205	0.0243	0.017	0.0042	0.1515	0.0047	0.0045	0.0642	8e-04	0.1007	0.1485	0.0305	0.0022	0.1181	0.026	0.0038	0.0076	0.0025	7e-04	0.0324	0.0217	0.0424	0.0569	0.0139	0.0958	0.001
20	rs35253731	14306773	0.93	0.429746626914861	0.88	0.363814363818289	0.33026121864446	0.237544541087902	0.0206	0.0242	0.017	0.0043	0.1515	0.0046	0.0045	0.0642	8e-04	0.1005	0.1485	0.0306	0.0022	0.118	0.0259	0.0038	0.0077	0.0025	7e-04	0.0325	0.0216	0.0424	0.0569	0.0139	0.0957	0.001
20	rs6042672	14306896	0.93	0.429746626914861	0.88	0.363814363818289	0.32980037840054	0.237765735486147	0.0206	0.0242	0.017	0.0043	0.1515	0.0047	0.0045	0.0642	8e-04	0.1005	0.1484	0.0306	0.0022	0.118	0.0259	0.0038	0.0077	0.0025	7e-04	0.0325	0.0216	0.0424	0.0569	0.0139	0.0957	0.001
20	rs36034779	14307019	0.93	0.429746626914861	0.88	0.363814363818289	0.328828595903107	0.237212873459777	0.0206	0.0242	0.017	0.0043	0.1515	0.0047	0.0045	0.0642	8e-04	0.1005	0.1484	0.0306	0.0022	0.118	0.0259	0.0038	0.0077	0.0025	7e-04	0.0325	0.0216	0.0424	0.0569	0.0139	0.0957	0.001
20	rs8120693	14307024	0.93	0.429746626914861	0.88	0.363814363818289	0.328726390064156	0.23699184441006	0.0206	0.0242	0.017	0.0043	0.1515	0.0047	0.0045	0.0642	8e-04	0.1005	0.1484	0.0306	0.0022	0.118	0.0259	0.0038	0.0077	0.0025	7e-04	0.0325	0.0216	0.0424	0.0569	0.0139	0.0957	0.001
20	rs78863069	14317347	0.93	0.429746626914861	0.88	0.363814363818289	0.323586577086606	0.249470313126324	0.0206	0.0241	0.0171	0.0043	0.1515	0.0047	0.0045	0.0641	8e-04	0.1004	0.1485	0.0307	0.0022	0.1181	0.0259	0.0038	0.0077	0.0025	7e-04	0.0325	0.0216	0.0424	0.057	0.0139	0.0957	0.001
20	rs6079395	14327899	0.93	0.429746626914861	0.88	0.363814363818289	0.317534974386708	0.239426796864417	0.0206	0.0241	0.0171	0.0043	0.1515	0.0047	0.0045	0.0641	8e-04	0.1002	0.1486	0.0307	0.0022	0.1181	0.0258	0.0039	0.0077	0.0025	7e-04	0.0325	0.0216	0.0424	0.0571	0.0139	0.0957	0.001
20	rs717327	14342271	0.93	0.429746626914861	0.88	0.363814363818289	0.293544657300315	0.234124505675388	0.0206	0.024	0.0171	0.0044	0.1516	0.0047	0.0045	0.064	9e-04	0.0998	0.1487	0.0308	0.0023	0.1181	0.0258	0.0039	0.0076	0.0025	7e-04	0.0325	0.0217	0.0425	0.0574	0.0138	0.0953	0.0011
20	rs1998235	14352704	0.93	0.429746626914861	0.88	0.363814363818289	0.263328776463727	0.278504683205491	0.0206	0.0234	0.0178	0.0045	0.1519	0.0047	0.0042	0.0639	0.001	0.0987	0.1493	0.0311	0.0025	0.118	0.0253	0.0037	0.0075	0.0025	8e-04	0.0325	0.0217	0.0435	0.059	0.0136	0.0933	0.0011
20	rs6079407	14353801	0.94	0.389848785336034	0.9	0.289513196358555	0.216292873136429	0.217375121483188	0.0206	0.0228	0.0179	0.0045	0.1528	0.0047	0.004	0.0637	0.001	0.0975	0.1499	0.0312	0.0025	0.1185	0.0252	0.0034	0.0071	0.0024	8e-04	0.0326	0.0216	0.0443	0.0605	0.0135	0.092	0.0011
20	rs204652	14358926	0.94	0.389848785336034	0.9	0.289513196358555	0.214626496808067	0.181283119146183	0.0206	0.0228	0.0179	0.0045	0.1528	0.0047	0.004	0.0637	0.001	0.0974	0.1499	0.0312	0.0024	0.1186	0.0252	0.0033	0.0071	0.0024	8e-04	0.0326	0.0217	0.0444	0.0606	0.0135	0.0919	0.0011
20	rs73092459	14360976	0.94	0.389848785336034	0.91	0.256642068151906	0.217925577205196	0.193343225549976	0.0206	0.0228	0.0179	0.0045	0.1528	0.0047	0.004	0.0637	0.001	0.0974	0.1499	0.0312	0.0024	0.1186	0.0252	0.0033	0.0071	0.0024	8e-04	0.0326	0.0217	0.0444	0.0607	0.0135	0.0919	0.0011
20	rs10485772	14364927	0.94	0.389848785336034	0.91	0.256642068151906	0.218580586176303	0.200725750430196	0.0206	0.0227	0.0179	0.0045	0.1529	0.0047	0.004	0.0636	0.001	0.0974	0.1499	0.0312	0.0024	0.1186	0.0252	0.0033	0.0071	0.0024	7e-04	0.0326	0.0216	0.0444	0.0607	0.0135	0.0918	0.001
20	rs79901073	14371534	0.94	0.389848785336034	0.91	0.256642068151906	0.225024608825048	0.211492539641594	0.0206	0.0227	0.018	0.0045	0.1529	0.0047	0.004	0.0636	0.001	0.0973	0.15	0.0312	0.0024	0.1187	0.0252	0.0033	0.0071	0.0024	7e-04	0.0325	0.0216	0.0445	0.0608	0.0135	0.0917	0.001
20	rs75132130	14376421	0.94	0.389848785336034	0.91	0.256642068151906	0.230010538258891	0.204820306571179	0.0206	0.0227	0.018	0.0045	0.153	0.0047	0.0039	0.0636	0.001	0.0973	0.15	0.0313	0.0024	0.1187	0.0252	0.0033	0.0071	0.0024	7e-04	0.0325	0.0216	0.0445	0.0609	0.0135	0.0917	0.001
20	rs116663873	14385961	0.94	0.389848785336034	0.91	0.256642068151906	0.234886609972087	0.187484501240129	0.0206	0.0227	0.018	0.0046	0.1532	0.0047	0.0039	0.0636	0.001	0.0973	0.1501	0.0313	0.0024	0.1187	0.0251	0.0033	0.0071	0.0024	7e-04	0.0325	0.0216	0.0444	0.061	0.0134	0.0915	0.001
20	rs6110278	14388215	0.94	0.389848785336034	0.92	0.226487429171296	0.24081271142214	0.209791280897878	0.0206	0.0227	0.018	0.0046	0.1532	0.0047	0.0039	0.0636	0.001	0.0972	0.1501	0.0313	0.0024	0.1188	0.0251	0.0033	0.0071	0.0024	7e-04	0.0325	0.0216	0.0444	0.061	0.0135	0.0915	0.001
20	rs117260426	14389985	0.94	0.389848785336034	0.95	0.15120882267165	0.232335496283785	0.186360950243274	0.0206	0.0227	0.018	0.0046	0.1532	0.0047	0.0039	0.0636	0.001	0.0972	0.1502	0.0313	0.0024	0.1188	0.0251	0.0033	0.0071	0.0024	7e-04	0.0325	0.0216	0.0444	0.061	0.0134	0.0915	0.001
20	rs62204370	14390005	0.94	0.389848785336034	0.95	0.15120882267165	0.232335496283785	0.186973510486135	0.0206	0.0227	0.018	0.0046	0.1532	0.0047	0.0039	0.0636	0.001	0.0972	0.1502	0.0313	0.0024	0.1188	0.0251	0.0033	0.0071	0.0024	7e-04	0.0325	0.0216	0.0444	0.061	0.0134	0.0915	0.001
20	rs66980079	14402312	0.94	0.389848785336034	0.95	0.15120882267165	0.25384298512934	0.181687572606014	0.0207	0.0223	0.0181	0.0048	0.1531	0.0049	0.0039	0.0636	0.0011	0.0962	0.1511	0.0308	0.0026	0.1195	0.0251	0.0033	0.0073	0.0024	8e-04	0.0323	0.0217	0.0436	0.0613	0.0133	0.0914	0.0011
20	rs73092679	14409362	0.94	0.389848785336034	0.95	0.15120882267165	0.252465318379843	0.168210892011601	0.0207	0.0222	0.0181	0.0048	0.1531	0.0049	0.0039	0.0636	0.001	0.0962	0.1512	0.0308	0.0026	0.1195	0.0251	0.0033	0.0073	0.0024	8e-04	0.0323	0.0216	0.0436	0.0613	0.0133	0.0914	0.0011
20	rs915075	14421894	0.94	0.389848785336034	0.95	0.15120882267165	0.270740175076947	0.194066926194425	0.0206	0.0222	0.0181	0.0049	0.1532	0.0049	0.0039	0.0636	0.001	0.0961	0.1513	0.0308	0.0026	0.1196	0.0251	0.0033	0.0073	0.0024	8e-04	0.0322	0.0217	0.0436	0.0613	0.0133	0.0914	0.0011
20	rs117571482	14431435	0.94	0.389848785336034	0.95	0.15120882267165	0.276441691303551	0.189635846206003	0.0207	0.0222	0.0181	0.0049	0.1531	0.005	0.0039	0.0637	0.001	0.0961	0.1512	0.0308	0.0026	0.1195	0.0251	0.0033	0.0073	0.0024	8e-04	0.0322	0.0217	0.0435	0.0613	0.0132	0.0915	0.0011
20	rs2064808	14434250	0.94	0.389848785336034	0.95	0.15120882267165	0.289229331814518	0.198845319840853	0.0207	0.0222	0.0181	0.0049	0.153	0.005	0.0039	0.0636	0.001	0.0961	0.1512	0.0308	0.0026	0.1196	0.0251	0.0033	0.0074	0.0024	8e-04	0.0322	0.0217	0.0435	0.0613	0.0132	0.0916	0.0011
20	rs117743890	14435201	0.94	0.389848785336034	0.95	0.15120882267165	0.287798470119097	0.195828285934303	0.0207	0.0222	0.0181	0.0049	0.153	0.005	0.0039	0.0636	0.001	0.0961	0.1512	0.0308	0.0026	0.1196	0.0251	0.0032	0.0074	0.0024	8e-04	0.0322	0.0216	0.0435	0.0613	0.0133	0.0915	0.0011
20	rs75745828	14459366	0.94	0.389848785336034	0.95	0.15120882267165	0.288084339046057	0.192826857139163	0.0207	0.0221	0.0182	0.0049	0.153	0.005	0.0039	0.0635	0.001	0.096	0.1512	0.0308	0.0026	0.1194	0.0252	0.0032	0.0073	0.0024	8e-04	0.0322	0.0216	0.0435	0.0613	0.0133	0.0917	0.0011
20	rs73096611	14467744	0.94	0.389848785336034	0.95	0.15120882267165	0.29823376224551	0.173657854471256	0.0207	0.0219	0.0183	0.005	0.1531	0.0049	0.0038	0.0632	0.001	0.0955	0.1511	0.0308	0.0028	0.1192	0.0253	0.0032	0.0072	0.0024	8e-04	0.0325	0.0214	0.0435	0.0614	0.0133	0.0927	0.0011
20	rs2327854	14476048	0.94	0.389848785336034	0.95	0.15120882267165	0.306645539200479	0.179466921138837	0.0207	0.0219	0.0183	0.005	0.1531	0.0049	0.0038	0.0632	0.001	0.0954	0.1511	0.0308	0.0028	0.1191	0.0253	0.0032	0.0072	0.0024	8e-04	0.0325	0.0214	0.0435	0.0615	0.0133	0.0928	0.0011
20	rs117435360	14477413	0.94	0.389848785336034	0.96	0.130782650589638	0.300032801243289	0.171670142682555	0.0207	0.0219	0.0183	0.005	0.1531	0.0049	0.0038	0.0632	0.001	0.0954	0.1511	0.0308	0.0028	0.1191	0.0253	0.0032	0.0072	0.0024	8e-04	0.0325	0.0214	0.0434	0.0615	0.0133	0.0928	0.0011
20	rs398879	14489658	0.94	0.389848785336034	0.96	0.130782650589638	0.296295320629734	0.162532983161867	0.0207	0.0219	0.0183	0.005	0.153	0.0049	0.0038	0.0631	0.001	0.0953	0.1511	0.0308	0.0028	0.1191	0.0253	0.0032	0.0072	0.0024	8e-04	0.0325	0.0214	0.0435	0.0615	0.0133	0.093	0.001
20	rs6079470	14501223	0.94	0.389848785336034	0.96	0.130782650589638	0.291862423973901	0.150438181088848	0.0207	0.0218	0.0183	0.005	0.1529	0.0049	0.0038	0.063	0.001	0.0951	0.1511	0.0308	0.0029	0.1192	0.0253	0.0032	0.0072	0.0025	9e-04	0.0324	0.0214	0.0435	0.0615	0.0133	0.0933	0.001
20	rs74451485	14502953	0.94	0.389848785336034	0.96	0.130782650589638	0.289372626546427	0.144330712889343	0.0207	0.0218	0.0183	0.005	0.1529	0.0049	0.0038	0.063	0.001	0.0951	0.1511	0.0308	0.0029	0.1192	0.0253	0.0032	0.0072	0.0025	9e-04	0.0324	0.0214	0.0435	0.0615	0.0133	0.0933	0.001
20	rs6079476	14506766	0.94	0.389848785336034	0.96	0.130782650589638	0.280513140849896	0.147608008188016	0.0208	0.0218	0.0183	0.005	0.1529	0.0049	0.0038	0.0629	0.001	0.0952	0.1511	0.0308	0.0029	0.1192	0.0253	0.0032	0.0072	0.0025	9e-04	0.0323	0.0214	0.0435	0.0616	0.0133	0.0933	0.0011
20	rs6033975	14509143	0.95	0.352537935866182	0.96	0.130782650589638	0.247873422349497	0.145264366835946	0.0206	0.0217	0.0186	0.0048	0.1512	0.0048	0.0037	0.0628	0.001	0.0958	0.1515	0.0312	0.0029	0.1196	0.025	0.0032	0.007	0.0026	9e-04	0.0321	0.0217	0.0435	0.0618	0.0134	0.0935	0.0011
20	rs116860855	14509517	0.95	0.352537935866182	0.96	0.130782650589638	0.236981465885763	0.162435690875087	0.0205	0.0215	0.0188	0.0048	0.1508	0.0048	0.0036	0.0628	0.001	0.0959	0.1517	0.0313	0.0029	0.1198	0.0251	0.0032	0.0069	0.0025	9e-04	0.0321	0.0218	0.0433	0.0617	0.0135	0.0936	0.0011
20	rs76922416	14509995	0.95	0.352537935866182	0.96	0.130782650589638	0.241331878037124	0.17385706294121	0.0204	0.0214	0.0191	0.0048	0.1503	0.0049	0.0036	0.0627	0.001	0.096	0.152	0.0315	0.0029	0.1201	0.0251	0.0032	0.0068	0.0024	8e-04	0.032	0.022	0.0433	0.0614	0.0135	0.0936	0.0011
20	rs73098608	14510045	0.95	0.352537935866182	0.96	0.130782650589638	0.242458852746618	0.179366206051201	0.0204	0.0214	0.0191	0.0048	0.1502	0.0049	0.0036	0.0627	0.001	0.096	0.152	0.0315	0.0029	0.1201	0.0252	0.0032	0.0068	0.0024	8e-04	0.032	0.022	0.0432	0.0614	0.0135	0.0936	0.0011
20	rs73901269	14510068	0.95	0.352537935866182	0.96	0.130782650589638	0.243153813009044	0.181485307142046	0.0204	0.0214	0.0191	0.0048	0.1502	0.0049	0.0036	0.0627	0.001	0.096	0.152	0.0315	0.0029	0.1201	0.0252	0.0032	0.0068	0.0024	8e-04	0.032	0.022	0.0432	0.0614	0.0135	0.0936	0.0011
20	rs1569997	14513687	0.96	0.3177447436144	0.96	0.130782650589638	0.243414705393849	0.153287601628678	0.0203	0.0211	0.0195	0.0047	0.1495	0.005	0.0035	0.0625	0.001	0.0962	0.1522	0.0319	0.0029	0.1207	0.0255	0.0032	0.0066	0.0023	8e-04	0.0318	0.0223	0.0429	0.0612	0.0137	0.0938	0.0011
20	rs17191669	14514261	0.96	0.3177447436144	0.97	0.112481740502774	0.245769663615214	0.1593332279395	0.0203	0.0211	0.0195	0.0047	0.1495	0.005	0.0035	0.0625	0.001	0.0962	0.1522	0.0319	0.0029	0.1208	0.0255	0.0032	0.0066	0.0023	8e-04	0.0318	0.0223	0.0429	0.0612	0.0137	0.0938	0.0011
20	rs17191676	14517610	0.96	0.3177447436144	0.97	0.112481740502774	0.247522112330884	0.171174460519214	0.0203	0.0211	0.0195	0.0047	0.1495	0.0049	0.0035	0.0625	0.001	0.0962	0.1523	0.0319	0.0029	0.1208	0.0256	0.0032	0.0066	0.0023	7e-04	0.0318	0.0223	0.0429	0.0613	0.0136	0.0938	0.0011
20	rs1884700	14520882	0.96	0.3177447436144	0.98	0.0961760782036991	0.248973027932761	0.153287601628678	0.0202	0.021	0.0195	0.0047	0.1494	0.0049	0.0034	0.0623	0.001	0.0962	0.1523	0.0321	0.0029	0.121	0.0256	0.0031	0.0065	0.0023	7e-04	0.0318	0.0223	0.0428	0.0614	0.0136	0.0939	0.0011
20	rs2208125	14523969	0.96	0.3177447436144	0.98	0.0961760782036991	0.248268972871562	0.155006416924415	0.0202	0.0209	0.0196	0.0047	0.1494	0.0049	0.0034	0.0623	0.001	0.0963	0.1522	0.0322	0.0029	0.1211	0.0255	0.0031	0.0065	0.0023	7e-04	0.0318	0.0224	0.0428	0.0615	0.0136	0.0939	0.0011
20	rs2208126	14537160	0.96	0.3177447436144	0.98	0.0961760782036991	0.229673443728414	0.154432718292155	0.02	0.0207	0.0198	0.0047	0.1495	0.005	0.0034	0.062	0.001	0.0964	0.1515	0.0328	0.0029	0.1213	0.0256	0.0031	0.0064	0.0022	6e-04	0.0318	0.0224	0.0426	0.0616	0.0139	0.0938	0.001
20	rs16994677	14542663	0.96	0.3177447436144	0.98	0.0961760782036991	0.227908203897162	0.156539983186341	0.02	0.0207	0.0198	0.0047	0.1495	0.005	0.0034	0.062	0.001	0.0963	0.1514	0.0329	0.0029	0.1213	0.0256	0.0031	0.0064	0.0023	6e-04	0.0318	0.0224	0.0426	0.0616	0.014	0.0938	0.001
20	rs117733069	14543149	0.96	0.3177447436144	0.98	0.0961760782036991	0.229799821993013	0.154623866827518	0.02	0.0207	0.0198	0.0047	0.1496	0.005	0.0034	0.062	0.001	0.0963	0.1514	0.0329	0.0029	0.1213	0.0256	0.0031	0.0064	0.0023	6e-04	0.0318	0.0224	0.0426	0.0616	0.0139	0.0938	0.001
20	rs6079494	14547060	0.96	0.3177447436144	0.98	0.0961760782036991	0.229042131766124	0.150911752819125	0.02	0.0206	0.0198	0.0047	0.1496	0.005	0.0034	0.062	0.001	0.0963	0.1514	0.0329	0.0029	0.1213	0.0256	0.0031	0.0064	0.0023	6e-04	0.0318	0.0224	0.0426	0.0616	0.0139	0.0938	0.001
20	rs2423823	14550380	0.96	0.3177447436144	0.98	0.0961760782036991	0.227489024794648	0.154241654170004	0.02	0.0206	0.0199	0.0047	0.1496	0.005	0.0034	0.062	0.001	0.0963	0.1513	0.0329	0.0029	0.1213	0.0256	0.0031	0.0064	0.0023	6e-04	0.0318	0.0224	0.0426	0.0616	0.0139	0.0938	0.001
20	rs1028812	14565798	0.96	0.3177447436144	0.98	0.0961760782036991	0.222037445644518	0.157212607074504	0.02	0.0206	0.0199	0.0047	0.1497	0.005	0.0034	0.062	0.001	0.0963	0.1513	0.0329	0.0029	0.1213	0.0256	0.0031	0.0064	0.0023	6e-04	0.0318	0.0224	0.0426	0.0616	0.014	0.0938	0.001
20	rs2876381	14572425	0.96	0.3177447436144	0.98	0.0961760782036991	0.220716969369665	0.15798257461064	0.02	0.0206	0.02	0.0047	0.1497	0.005	0.0034	0.0619	0.001	0.0964	0.1513	0.0329	0.0029	0.1213	0.0256	0.0031	0.0063	0.0022	6e-04	0.0318	0.0224	0.0425	0.0616	0.014	0.0938	0.001
20	rs2145007	14573967	0.96	0.3177447436144	0.98	0.0961760782036991	0.212039787419112	0.142841410809335	0.02	0.0205	0.0201	0.0047	0.1498	0.005	0.0034	0.0619	0.001	0.0963	0.1512	0.0329	0.0029	0.1213	0.0256	0.0031	0.0063	0.0022	6e-04	0.0318	0.0224	0.0425	0.0616	0.014	0.0937	0.001
20	rs6033985	14583895	0.96	0.3177447436144	0.98	0.0961760782036991	0.191145058329051	0.13960318846122	0.0199	0.0205	0.0202	0.0046	0.1499	0.005	0.0034	0.0618	0.001	0.0964	0.1512	0.0329	0.003	0.1213	0.0255	0.0032	0.0063	0.0022	6e-04	0.0319	0.0225	0.0425	0.0616	0.014	0.0936	9e-04
20	rs75655285	14596677	0.96	0.3177447436144	0.99	0.0817332193164052	0.175250137669771	0.134296993550187	0.02	0.0204	0.0202	0.0045	0.15	0.005	0.0034	0.0617	0.001	0.0964	0.1512	0.0329	0.003	0.1214	0.0255	0.0032	0.0063	0.0021	6e-04	0.032	0.0225	0.0425	0.0617	0.014	0.0936	9e-04
20	rs4813164	14600877	0.97	0.285396128624663	0.99	0.0817332193164052	0.161007621744403	0.120842998952587	0.02	0.0204	0.0201	0.0044	0.1501	0.005	0.0034	0.0616	0.001	0.0964	0.1512	0.0329	0.0031	0.1214	0.0253	0.0032	0.0063	0.0021	7e-04	0.032	0.0226	0.0423	0.0618	0.014	0.0938	0.001
20	rs117181215	14622728	0.97	0.285396128624663	0.99	0.0817332193164052	0.155730033624531	0.0939170803644566	0.0201	0.0202	0.0203	0.0042	0.1499	0.005	0.0035	0.0614	0.001	0.096	0.1521	0.0329	0.0032	0.1213	0.0253	0.0033	0.0062	0.002	7e-04	0.0321	0.0227	0.0422	0.0617	0.0139	0.0936	0.001
20	rs1932935	14626845	0.97	0.285396128624663	0.98	0.0961760782036991	0.1568788403479	0.107512540683026	0.0201	0.0203	0.0203	0.0042	0.1499	0.005	0.0036	0.0613	0.001	0.0959	0.1522	0.0329	0.0032	0.1212	0.0253	0.0033	0.0062	0.002	7e-04	0.0321	0.0227	0.0421	0.0617	0.0139	0.0936	0.001
20	rs75045402	14636950	0.97	0.285396128624663	0.98	0.0961760782036991	0.152513197490841	0.106678437841221	0.0202	0.0203	0.0204	0.0041	0.15	0.005	0.0036	0.0612	0.001	0.096	0.1522	0.033	0.0032	0.1211	0.0253	0.0034	0.0061	0.002	7e-04	0.0322	0.0228	0.0421	0.0617	0.0139	0.0935	0.001
20	rs16994782	14640546	0.97	0.285396128624663	0.98	0.0961760782036991	0.151383407617269	0.107763259196691	0.0202	0.0203	0.0204	0.0041	0.15	0.005	0.0036	0.0612	0.001	0.096	0.1522	0.0329	0.0032	0.1211	0.0253	0.0034	0.0061	0.002	7e-04	0.0322	0.0228	0.0421	0.0617	0.0138	0.0935	0.001
20	rs6034002	14644379	0.97	0.285396128624663	0.98	0.0961760782036991	0.150688079218897	0.102381705502279	0.0202	0.0203	0.0205	0.0041	0.15	0.005	0.0036	0.0612	0.001	0.0961	0.1522	0.0329	0.0032	0.1211	0.0253	0.0034	0.0061	0.002	7e-04	0.0322	0.0228	0.042	0.0617	0.0138	0.0935	0.001
20	rs79726842	14652403	0.97	0.285396128624663	0.98	0.0961760782036991	0.14645834981829	0.0909249139739374	0.0202	0.0202	0.0205	0.004	0.15	0.0049	0.0036	0.0611	0.001	0.0962	0.1523	0.033	0.0032	0.1209	0.0252	0.0035	0.0061	0.0019	7e-04	0.0323	0.0229	0.042	0.0618	0.0138	0.0935	0.001
20	rs76305016	14652836	0.97	0.285396128624663	0.98	0.0961760782036991	0.146295845561089	0.0898322451028247	0.0202	0.0202	0.0205	0.004	0.15	0.0049	0.0036	0.0611	0.001	0.0962	0.1523	0.033	0.0032	0.1209	0.0252	0.0035	0.0061	0.0019	7e-04	0.0323	0.0229	0.042	0.0618	0.0138	0.0935	0.001
20	rs73102514	14652973	0.97	0.285396128624663	0.98	0.0961760782036991	0.146360834385726	0.0899101185383723	0.0202	0.0202	0.0205	0.004	0.15	0.0049	0.0036	0.0611	0.001	0.0962	0.1523	0.033	0.0032	0.1209	0.0252	0.0035	0.0061	0.0019	7e-04	0.0323	0.0229	0.042	0.0618	0.0138	0.0935	0.001
20	rs11087101	14658870	0.97	0.285396128624663	0.98	0.0961760782036991	0.142811937077549	0.0818067822017122	0.0203	0.0201	0.0206	0.004	0.1501	0.0049	0.0036	0.0611	0.001	0.0963	0.1522	0.033	0.0032	0.1209	0.0252	0.0035	0.0061	0.0019	7e-04	0.0323	0.0229	0.0419	0.0618	0.0138	0.0935	0.001
20	rs6034010	14668243	0.97	0.285396128624663	0.98	0.0961760782036991	0.134012286237062	0.0797180226008069	0.02	0.0196	0.021	0.0041	0.1504	0.005	0.0037	0.0607	0.001	0.0968	0.1523	0.0331	0.0034	0.1207	0.0254	0.0035	0.0061	0.0019	7e-04	0.0322	0.023	0.0419	0.0617	0.0139	0.0927	0.001
20	rs17189450	14670446	0.97	0.285396128624663	0.98	0.0961760782036991	0.134567893460232	0.0748096758917711	0.02	0.0195	0.021	0.0041	0.1504	0.005	0.0037	0.0607	0.001	0.0968	0.1523	0.0331	0.0034	0.1207	0.0255	0.0035	0.0061	0.0019	7e-04	0.0322	0.023	0.0418	0.0617	0.0139	0.0926	0.001
20	rs6042856	14671202	0.97	0.285396128624663	0.98	0.0961760782036991	0.136835381704628	0.0808342760944891	0.02	0.0195	0.0211	0.0041	0.1504	0.005	0.0038	0.0607	0.001	0.0969	0.1523	0.0331	0.0034	0.1207	0.0255	0.0036	0.0061	0.0019	7e-04	0.0322	0.023	0.0418	0.0617	0.0139	0.0926	0.001
20	rs6135225	14678135	0.97	0.285396128624663	0.98	0.0961760782036991	0.133027956174427	0.0837658791460273	0.02	0.0194	0.0211	0.0041	0.1504	0.005	0.0038	0.0606	0.001	0.0966	0.1524	0.0332	0.0034	0.1207	0.0255	0.0036	0.0061	0.0019	7e-04	0.0322	0.0231	0.0419	0.0617	0.014	0.0924	0.001
20	rs117259901	14679824	0.97	0.285396128624663	0.98	0.0961760782036991	0.128261869165877	0.0651776141794021	0.02	0.0194	0.0211	0.0041	0.1503	0.005	0.0038	0.0606	0.001	0.0966	0.1524	0.0332	0.0034	0.1207	0.0255	0.0036	0.0061	0.0019	7e-04	0.0322	0.0231	0.0419	0.0617	0.014	0.0924	0.0011
20	rs117079253	14684825	0.97	0.285396128624663	0.98	0.0961760782036991	0.123307362973676	0.051332012947862	0.0199	0.0194	0.0211	0.0041	0.1504	0.005	0.0038	0.0605	0.001	0.0967	0.1524	0.0332	0.0034	0.1207	0.0255	0.0035	0.0061	0.0019	7e-04	0.0322	0.0231	0.0418	0.0617	0.014	0.0924	0.0011
20	rs79300723	14688781	0.98	0.255415240389183	0.98	0.0961760782036991	0.106667486889427	0.066618092830441	0.0199	0.0192	0.0211	0.0041	0.1504	0.005	0.0038	0.0603	0.0011	0.0969	0.1522	0.0334	0.0034	0.1207	0.0254	0.0035	0.006	0.0019	8e-04	0.0322	0.0231	0.0418	0.0618	0.014	0.0924	0.0011
20	rs6135236	14710482	0.99	0.227721472602965	0.98	0.0961760782036991	0.0601524870157528	0.0739440968086657	0.0192	0.018	0.0214	0.0037	0.1504	0.0048	0.004	0.0586	0.0011	0.1	0.1499	0.0354	0.0039	0.1209	0.0255	0.0036	0.0051	0.0017	0.0012	0.0331	0.0238	0.0413	0.0626	0.0138	0.0914	0.0013
20	rs16994851	14711738	0.99	0.227721472602965	0.98	0.0961760782036991	0.0601524870157528	0.0735128629740161	0.0192	0.018	0.0214	0.0037	0.1504	0.0048	0.004	0.0586	0.0011	0.1	0.1499	0.0354	0.0039	0.1209	0.0255	0.0036	0.0051	0.0017	0.0012	0.0331	0.0238	0.0413	0.0626	0.0138	0.0914	0.0013
20	rs117523042	14717465	0.99	0.227721472602965	0.98	0.0961760782036991	0.0585697456002795	0.0727964518298534	0.0191	0.018	0.0214	0.0037	0.1504	0.0047	0.0039	0.0586	0.0011	0.1001	0.1499	0.0355	0.0039	0.1209	0.0255	0.0035	0.005	0.0017	0.0012	0.0331	0.0237	0.0413	0.0625	0.0138	0.0914	0.0013
20	rs75516792	14726581	0.99	0.227721472602965	0.97	0.112481740502774	0.0560173406689092	0.0721541595125049	0.0191	0.0179	0.0214	0.0037	0.1504	0.0047	0.0039	0.0586	0.0011	0.1002	0.1499	0.0356	0.0039	0.1209	0.0255	0.0035	0.005	0.0017	0.0012	0.0331	0.0237	0.0414	0.0625	0.0139	0.0915	0.0013
20	rs204094	14734876	0.99	0.227721472602965	0.97	0.112481740502774	0.0566215980448657	0.0756067560778512	0.0191	0.018	0.0213	0.0038	0.1504	0.0047	0.0039	0.0586	0.0011	0.1003	0.1499	0.0356	0.0039	0.1209	0.0255	0.0035	0.005	0.0017	0.0012	0.0331	0.0237	0.0414	0.0625	0.0139	0.0915	0.0013
20	rs116963724	14740618	0.99	0.227721472602965	0.97	0.112481740502774	0.0570507361586352	0.077211288840029	0.0191	0.0179	0.0214	0.0038	0.1504	0.0047	0.0039	0.0586	0.0011	0.1003	0.1498	0.0356	0.0039	0.1209	0.0255	0.0035	0.005	0.0017	0.0012	0.0331	0.0236	0.0414	0.0625	0.0139	0.0915	0.0013
20	rs62204774	14741693	0.99	0.227721472602965	0.97	0.112481740502774	0.0574100002680577	0.0773578385758807	0.0191	0.0179	0.0214	0.0037	0.1504	0.0047	0.0039	0.0586	0.0011	0.1004	0.1498	0.0356	0.0039	0.1209	0.0255	0.0035	0.005	0.0017	0.0012	0.0331	0.0236	0.0414	0.0625	0.0139	0.0915	0.0013
20	rs73104583	14747046	0.99	0.227721472602965	0.97	0.112481740502774	0.0569790633164049	0.0788295673986601	0.0191	0.0179	0.0214	0.0037	0.1504	0.0047	0.0039	0.0586	0.0011	0.1004	0.1498	0.0357	0.0039	0.121	0.0255	0.0035	0.0049	0.0017	0.0012	0.0331	0.0236	0.0414	0.0625	0.0139	0.0915	0.0013
20	rs1040740	14758111	0.99	0.227721472602965	0.97	0.112481740502774	0.0555405632312767	0.0775045018373055	0.019	0.0179	0.0214	0.0037	0.1504	0.0047	0.0039	0.0585	0.0011	0.1005	0.1497	0.0357	0.0039	0.121	0.0254	0.0035	0.0049	0.0017	0.0012	0.033	0.0236	0.0414	0.0626	0.0139	0.0915	0.0013
20	rs112432789	14768075	0.99	0.227721472602965	0.97	0.112481740502774	0.0542997592125254	0.0819568163429922	0.019	0.0179	0.0214	0.0037	0.1505	0.0047	0.0038	0.0585	0.0011	0.1006	0.1496	0.0357	0.004	0.1211	0.0254	0.0034	0.0048	0.0017	0.0012	0.033	0.0236	0.0414	0.0627	0.0139	0.0915	0.0013
20	rs76922421	14768374	0.99	0.227721472602965	0.97	0.112481740502774	0.0536949739143497	0.0827839899811906	0.0191	0.0179	0.0214	0.0037	0.1504	0.0047	0.0038	0.0585	0.0011	0.1006	0.1496	0.0357	0.004	0.121	0.0254	0.0034	0.0048	0.0017	0.0012	0.033	0.0236	0.0414	0.0627	0.0139	0.0914	0.0013
20	rs74695489	14768906	0.99	0.227721472602965	0.97	0.112481740502774	0.0534886615135293	0.0825580642487778	0.0191	0.0179	0.0214	0.0037	0.1504	0.0047	0.0038	0.0585	0.0011	0.1006	0.1496	0.0357	0.004	0.121	0.0254	0.0034	0.0048	0.0017	0.0012	0.033	0.0236	0.0414	0.0627	0.0139	0.0914	0.0013
20	rs6079566	14780319	0.99	0.227721472602965	0.97	0.112481740502774	0.0507884265020186	0.0833121191099893	0.0191	0.0178	0.0213	0.0037	0.1506	0.0047	0.0038	0.0585	0.0011	0.1007	0.1497	0.0357	0.004	0.1208	0.0254	0.0034	0.0048	0.0017	0.0013	0.0329	0.0237	0.0415	0.0627	0.014	0.0914	0.0013
20	rs73106521	14796808	0.99	0.227721472602965	0.97	0.112481740502774	0.0495711958027365	0.0801637675784237	0.019	0.0177	0.0213	0.0037	0.1506	0.0047	0.0039	0.0584	0.0011	0.1009	0.1496	0.0358	0.004	0.1207	0.0253	0.0034	0.0049	0.0017	0.0013	0.0328	0.0237	0.0416	0.0627	0.0141	0.0914	0.0013
20	rs117827461	14801374	0.99	0.227721472602965	0.97	0.112481740502774	0.0496528148931608	0.077798168634899	0.0191	0.0177	0.0212	0.0037	0.1506	0.0047	0.0039	0.0584	0.0011	0.101	0.1495	0.0358	0.004	0.1206	0.0253	0.0035	0.0049	0.0017	0.0013	0.0328	0.0237	0.0416	0.0627	0.0141	0.0915	0.0013
20	rs429156	14828319	0.99	0.227721472602965	0.97	0.112481740502774	0.0515048964234409	0.0763343786965681	0.0191	0.0176	0.0212	0.0037	0.1504	0.0048	0.0039	0.0584	0.0011	0.1013	0.1492	0.0359	0.004	0.1206	0.0252	0.0035	0.005	0.0017	0.0013	0.0327	0.0238	0.0418	0.0626	0.014	0.0914	0.0014
20	rs6079581	14830596	0.99	0.227721472602965	0.97	0.112481740502774	0.0531972954229895	0.0768454116707442	0.0191	0.0176	0.0212	0.0037	0.1505	0.0047	0.0039	0.0585	0.0011	0.1014	0.1492	0.0359	0.004	0.1207	0.0252	0.0035	0.005	0.0017	0.0013	0.0327	0.0239	0.0416	0.0626	0.014	0.0914	0.0014
20	rs396868	14833800	0.99	0.227721472602965	0.97	0.112481740502774	0.0537294110287572	0.0800894066322641	0.0191	0.0176	0.0212	0.0037	0.1504	0.0047	0.0039	0.0585	0.0011	0.1014	0.1492	0.0359	0.004	0.1206	0.0252	0.0034	0.005	0.0017	0.0013	0.0326	0.0239	0.042	0.0626	0.014	0.0913	0.0014
20	rs6079583	14839080	0.99	0.227721472602965	0.97	0.112481740502774	0.0495875123749139	0.0731542957249707	0.0191	0.0176	0.0211	0.0037	0.1504	0.0047	0.0039	0.0585	0.001	0.1019	0.1492	0.0357	0.0039	0.1206	0.0251	0.0034	0.005	0.0017	0.0013	0.0326	0.0239	0.0419	0.0626	0.014	0.0914	0.0014
20	rs56061104	14840134	0.99	0.227721472602965	0.97	0.112481740502774	0.0495385735251202	0.0722966879026286	0.0191	0.0176	0.0211	0.0037	0.1504	0.0047	0.0039	0.0585	0.001	0.1019	0.1492	0.0357	0.0039	0.1206	0.0251	0.0034	0.005	0.0017	0.0013	0.0326	0.0239	0.0419	0.0626	0.014	0.0914	0.0014
20	rs376176	14847134	0.99	0.227721472602965	0.97	0.112481740502774	0.0433317674600799	0.0627391045652538	0.0191	0.0175	0.021	0.0037	0.1504	0.0048	0.004	0.0585	0.001	0.1022	0.1491	0.0356	0.0039	0.1207	0.025	0.0034	0.005	0.0017	0.0013	0.0326	0.0239	0.0417	0.0626	0.0139	0.0914	0.0014
20	rs6042960	14860884	0.99	0.227721472602965	0.97	0.112481740502774	0.0354790555323457	0.0584363811717899	0.0192	0.0175	0.0209	0.0037	0.1506	0.0048	0.004	0.0586	0.001	0.1023	0.1488	0.0356	0.0039	0.1206	0.0249	0.0034	0.005	0.0017	0.0014	0.0325	0.024	0.0417	0.0626	0.014	0.0913	0.0014
20	rs6135291	14867581	0.99	0.227721472602965	0.97	0.112481740502774	0.0333207793454365	0.0558536176850008	0.0192	0.0175	0.0209	0.0038	0.1506	0.0049	0.004	0.0586	0.001	0.1024	0.1488	0.0356	0.0039	0.1206	0.0248	0.0035	0.005	0.0018	0.0014	0.0325	0.024	0.0416	0.0626	0.014	0.0912	0.0014
20	rs116995343	14878479	0.99	0.227721472602965	0.97	0.112481740502774	0.0291807403926972	0.0507784792821353	0.0192	0.0175	0.0208	0.0038	0.1506	0.0049	0.004	0.0586	0.0011	0.1024	0.1486	0.0355	0.0039	0.1206	0.0248	0.0035	0.005	0.0018	0.0014	0.0326	0.0241	0.0416	0.0626	0.0141	0.0911	0.0014
20	rs79236197	14879339	0.99	0.227721472602965	0.97	0.112481740502774	0.0291242088896627	0.051085675261764	0.0192	0.0175	0.0208	0.0038	0.1506	0.0049	0.004	0.0586	0.0011	0.1024	0.1486	0.0355	0.0039	0.1206	0.0248	0.0035	0.005	0.0018	0.0014	0.0326	0.0241	0.0416	0.0626	0.0141	0.0911	0.0014
20	rs7352597	14883583	0.99	0.227721472602965	0.97	0.112481740502774	0.028652394468931	0.0498008885775442	0.0192	0.0175	0.0208	0.0038	0.1507	0.0049	0.004	0.0586	0.0011	0.1024	0.1486	0.0355	0.0039	0.1206	0.0248	0.0035	0.0051	0.0018	0.0014	0.0326	0.0241	0.0415	0.0626	0.0141	0.091	0.0014
20	rs80029001	14888151	0.99	0.227721472602965	0.97	0.112481740502774	0.0268191386215109	0.0468589406005095	0.0192	0.0175	0.0208	0.0038	0.1507	0.0049	0.0041	0.0586	0.0011	0.1025	0.1485	0.0355	0.004	0.1206	0.0248	0.0036	0.0051	0.0018	0.0014	0.0326	0.0241	0.0414	0.0626	0.0141	0.091	0.0014
20	rs73089980	14888422	0.99	0.227721472602965	0.96	0.130782650589638	0.0268191386215109	0.0469181924348077	0.0192	0.0175	0.0208	0.0038	0.1507	0.0049	0.0041	0.0586	0.0011	0.1025	0.1485	0.0355	0.004	0.1206	0.0248	0.0036	0.0051	0.0018	0.0014	0.0326	0.0241	0.0414	0.0626	0.0141	0.091	0.0014
20	rs7269630	14890023	0.99	0.227721472602965	0.96	0.130782650589638	0.0268297976135454	0.0467405359611238	0.0192	0.0175	0.0208	0.0038	0.1507	0.0049	0.0041	0.0586	0.0011	0.1025	0.1485	0.0355	0.004	0.1206	0.0248	0.0036	0.0051	0.0017	0.0014	0.0326	0.0241	0.0414	0.0626	0.0141	0.091	0.0014
20	rs77335400	14891391	0.99	0.227721472602965	0.96	0.130782650589638	0.0267871797019655	0.0470367950796664	0.0192	0.0175	0.0208	0.0038	0.1507	0.0049	0.0041	0.0586	0.0011	0.1025	0.1485	0.0355	0.004	0.1206	0.0248	0.0036	0.0051	0.0017	0.0014	0.0326	0.0241	0.0414	0.0626	0.0141	0.091	0.0014
20	rs117427003	14893490	0.99	0.227721472602965	0.96	0.130782650589638	0.0263847065457709	0.0467997217724181	0.0192	0.0175	0.0208	0.0038	0.1507	0.0049	0.0041	0.0586	0.0011	0.1025	0.1484	0.0355	0.004	0.1206	0.0248	0.0036	0.0051	0.0017	0.0014	0.0326	0.0241	0.0414	0.0626	0.0141	0.091	0.0014
20	rs117333363	14897830	0.99	0.227721472602965	0.96	0.130782650589638	0.0173140062951478	0.042283217594939	0.0191	0.0175	0.0206	0.0038	0.1511	0.005	0.0042	0.0586	0.0011	0.1028	0.1478	0.0355	0.004	0.1204	0.0246	0.0036	0.0051	0.0018	0.0015	0.0326	0.0242	0.0413	0.0627	0.0142	0.0907	0.0014
20	rs432485	14906526	1	0.202230525110681	0.96	0.130782650589638	0.0104944958040965	0.0356337917797721	0.0191	0.0175	0.0203	0.0038	0.1517	0.0051	0.0044	0.0587	0.0011	0.103	0.1472	0.0354	0.0041	0.1203	0.0245	0.0037	0.0051	0.0019	0.0016	0.0325	0.0244	0.041	0.0628	0.0144	0.0903	0.0014
20	rs6135314	14911003	1	0.202230525110681	0.96	0.130782650589638	0.0100622978100447	0.0350596779307638	0.0191	0.0175	0.0203	0.0038	0.1517	0.0051	0.0044	0.0587	0.0011	0.1031	0.1472	0.0354	0.0041	0.1202	0.0245	0.0037	0.0051	0.0019	0.0016	0.0325	0.0244	0.0409	0.0628	0.0144	0.0902	0.0014
20	rs2423854	14915051	1	0.202230525110681	0.96	0.130782650589638	0.00858114733663888	0.0337196725197628	0.019	0.0174	0.0202	0.0039	0.1521	0.0052	0.0045	0.0587	0.0011	0.1033	0.1471	0.0354	0.0041	0.12	0.0245	0.0038	0.0052	0.0018	0.0016	0.0324	0.0244	0.0408	0.0629	0.0145	0.0898	0.0014
20	rs6043009	14916657	1	0.202230525110681	0.96	0.130782650589638	0.00842594391007055	0.036054001570451	0.0189	0.0174	0.0202	0.0039	0.1522	0.0052	0.0045	0.0586	0.0011	0.1035	0.1466	0.0353	0.0041	0.12	0.0245	0.0038	0.0052	0.0018	0.0016	0.0323	0.0244	0.0406	0.0634	0.0145	0.0897	0.0014
20	rs2423867	14928658	1	0.202230525110681	0.96	0.130782650589638	0.00641143011047286	0.0191349102805073	0.0183	0.0171	0.0202	0.0041	0.152	0.0056	0.0047	0.0582	0.0012	0.1044	0.1462	0.0348	0.0043	0.1197	0.0245	0.0041	0.0053	0.0018	0.0019	0.0322	0.0252	0.0404	0.064	0.0147	0.0888	0.0013
20	rs2423869	14929281	1	0.202230525110681	0.96	0.130782650589638	0.00596461108563309	0.0150066731474359	0.018	0.017	0.0202	0.0041	0.1521	0.0057	0.0049	0.058	0.0012	0.1046	0.146	0.0348	0.0045	0.1195	0.0243	0.0042	0.0053	0.0018	0.002	0.032	0.0254	0.0402	0.0644	0.0147	0.0886	0.0013
20	rs181319	14931245	1	0.202230525110681	0.96	0.130782650589638	0.00745219336926199	0.0146279588085182	0.0173	0.0168	0.0201	0.0043	0.1524	0.0061	0.0052	0.0572	0.0014	0.1055	0.1456	0.0343	0.0049	0.1188	0.0237	0.0047	0.0055	0.0018	0.0024	0.0315	0.0262	0.0397	0.0656	0.0147	0.0878	0.0014
20	rs73093922	14936703	1	0.202230525110681	0.96	0.130782650589638	0.00722787570369589	0.0154253086006933	0.0173	0.0168	0.0202	0.0043	0.1523	0.0061	0.0052	0.0573	0.0014	0.1055	0.1456	0.0343	0.0049	0.1188	0.0237	0.0047	0.0055	0.0018	0.0024	0.0315	0.0262	0.0397	0.0656	0.0147	0.0878	0.0014
20	rs111483751	14940228	1	0.202230525110681	0.96	0.130782650589638	0.00732511246759827	0.0173797190060175	0.0173	0.0167	0.0202	0.0043	0.1523	0.0061	0.0052	0.0573	0.0014	0.1054	0.1456	0.0343	0.0049	0.1188	0.0237	0.0047	0.0055	0.0018	0.0024	0.0315	0.0262	0.0398	0.0656	0.0147	0.0879	0.0014
20	rs34987092	14944545	1	0.202230525110681	0.96	0.130782650589638	0.00730477242451241	0.0150066731474359	0.0172	0.0167	0.0202	0.0044	0.1522	0.0061	0.0052	0.0573	0.0014	0.1054	0.1456	0.0343	0.0049	0.1188	0.0237	0.0047	0.0055	0.0018	0.0024	0.0314	0.0262	0.0397	0.0656	0.0147	0.0879	0.0014
20	rs1983835	14946077	1	0.202230525110681	0.96	0.130782650589638	0.00785219096785908	0.0188237317520134	0.0172	0.0167	0.0202	0.0044	0.1522	0.0061	0.0052	0.0573	0.0014	0.1054	0.1455	0.0343	0.0049	0.1188	0.0237	0.0047	0.0056	0.0018	0.0025	0.0314	0.0262	0.0397	0.0656	0.0147	0.0879	0.0014
20	rs2423892	14958405	1	0.202230525110681	0.96	0.130782650589638	0.00660474642423749	0.0131939373645986	0.0172	0.0166	0.0202	0.0044	0.1527	0.0062	0.0053	0.0575	0.0014	0.1053	0.145	0.0341	0.005	0.1187	0.0235	0.0048	0.0056	0.0018	0.0025	0.0315	0.0265	0.0395	0.0656	0.0147	0.088	0.0014
20	rs173295	14965447	1	0.202230525110681	0.96	0.130782650589638	0.00649267675059726	0.00247796409953082	0.0173	0.0167	0.0201	0.0044	0.1527	0.0064	0.0055	0.0585	0.0014	0.1052	0.1441	0.0338	0.005	0.1186	0.0229	0.005	0.0055	0.0017	0.0025	0.0314	0.0276	0.0391	0.0657	0.0144	0.0881	0.0013
20	rs79174986	14984812	1	0.202230525110681	0.96	0.130782650589638	0.00739459415561779	0.00139191520474454	0.0174	0.0169	0.02	0.0045	0.1529	0.0065	0.0056	0.0587	0.0015	0.1054	0.1434	0.0334	0.005	0.1184	0.0225	0.0052	0.0055	0.0016	0.0025	0.0313	0.0284	0.0388	0.0658	0.0143	0.0882	0.0012
20	rs74595534	14989136	1	0.202230525110681	0.96	0.130782650589638	0.00792547012115922	0.00145097423086392	0.0175	0.0169	0.02	0.0045	0.1529	0.0066	0.0056	0.0587	0.0015	0.1054	0.1434	0.0334	0.0051	0.1184	0.0224	0.0052	0.0055	0.0016	0.0025	0.0313	0.0285	0.0388	0.0658	0.0142	0.0882	0.0012
20	rs77826701	14995003	1	0.202230525110681	0.96	0.130782650589638	0.00816171411105155	0.00112572191429696	0.0175	0.0169	0.02	0.0045	0.153	0.0066	0.0056	0.0587	0.0015	0.1054	0.1432	0.0334	0.005	0.1183	0.0223	0.0052	0.0056	0.0016	0.0025	0.0313	0.0287	0.0387	0.0658	0.0142	0.0882	0.0011
20	rs11905979	14995343	1	0.202230525110681	0.96	0.130782650589638	0.00820160560378726	0.00120493899349091	0.0175	0.0169	0.02	0.0045	0.153	0.0066	0.0056	0.0587	0.0015	0.1054	0.1432	0.0334	0.005	0.1183	0.0223	0.0052	0.0056	0.0016	0.0025	0.0313	0.0287	0.0387	0.0658	0.0142	0.0882	0.0011
20	rs6074823	14996868	1	0.202230525110681	0.96	0.130782650589638	0.00852612287476892	0.00114306343409057	0.0175	0.0169	0.02	0.0045	0.153	0.0066	0.0057	0.0587	0.0015	0.1054	0.1433	0.0334	0.005	0.1183	0.0223	0.0052	0.0056	0.0016	0.0025	0.0313	0.0287	0.0387	0.0658	0.0142	0.0881	0.0011
20	rs116946395	14999630	1	0.202230525110681	0.96	0.130782650589638	0.00930668365060468	0.00116935643590309	0.0175	0.0169	0.0199	0.0045	0.153	0.0066	0.0057	0.0587	0.0015	0.1054	0.1433	0.0334	0.0051	0.1182	0.0223	0.0053	0.0056	0.0016	0.0025	0.0313	0.0288	0.0387	0.0658	0.0142	0.088	0.0011
20	rs34814481	15005527	1	0.202230525110681	0.96	0.130782650589638	0.0102345816024383	0.00125944196408077	0.0175	0.0169	0.0199	0.0045	0.1532	0.0066	0.0057	0.0586	0.0015	0.1055	0.1432	0.0334	0.0051	0.1181	0.0222	0.0053	0.0056	0.0016	0.0025	0.0313	0.029	0.0387	0.0658	0.0142	0.0879	0.0011
20	rs77186793	15009112	0.99	0.227721472602965	0.96	0.130782650589638	0.0234732302222848	0.00100040752233684	0.0174	0.0172	0.0193	0.0046	0.1547	0.0069	0.0061	0.0581	0.0016	0.1066	0.1426	0.0337	0.0052	0.1164	0.0216	0.0055	0.0056	0.0015	0.0026	0.0313	0.0307	0.0381	0.0657	0.0143	0.0865	0.0011
20	rs74454350	15010242	0.99	0.227721472602965	0.95	0.15120882267165	0.0246467873057892	0.00119598699506011	0.0174	0.0172	0.0192	0.0046	0.1547	0.0069	0.0062	0.0581	0.0016	0.1066	0.1426	0.0337	0.0052	0.1163	0.0216	0.0055	0.0055	0.0015	0.0026	0.0312	0.0308	0.0381	0.0657	0.0143	0.0864	0.0011
20	rs62202790	15016102	0.99	0.227721472602965	0.95	0.15120882267165	0.0285965883842951	0.00109148697633928	0.0174	0.0172	0.019	0.0047	0.1551	0.0069	0.0062	0.058	0.0017	0.1068	0.1425	0.0337	0.0053	0.1159	0.0215	0.0055	0.0055	0.0015	0.0027	0.0312	0.0311	0.0379	0.0657	0.0143	0.0862	0.0011
20	rs6043070	15017945	0.99	0.227721472602965	0.95	0.15120882267165	0.0289325803077188	0.00123202081727134	0.0174	0.0172	0.019	0.0047	0.1551	0.007	0.0063	0.058	0.0017	0.1068	0.1425	0.0337	0.0053	0.1159	0.0215	0.0055	0.0055	0.0015	0.0027	0.0312	0.0311	0.0379	0.0657	0.0143	0.0861	0.0011
20	rs6079638	15020631	0.99	0.227721472602965	0.94	0.173887076546345	0.0293394407090197	0.00108302142320466	0.0174	0.0172	0.019	0.0047	0.1552	0.007	0.0063	0.058	0.0017	0.1068	0.1425	0.0337	0.0053	0.1159	0.0215	0.0055	0.0056	0.0015	0.0027	0.0312	0.0311	0.0379	0.0657	0.0143	0.0861	0.0011
20	rs34073865	15024432	0.99	0.227721472602965	0.94	0.173887076546345	0.0293962667272064	0.00111710721137986	0.0173	0.0172	0.019	0.0047	0.1552	0.007	0.0063	0.0579	0.0017	0.1068	0.1425	0.0337	0.0053	0.1157	0.0214	0.0055	0.0056	0.0016	0.0027	0.0312	0.0312	0.0379	0.066	0.0143	0.0861	0.0011
20	rs377201	15025831	0.99	0.227721472602965	0.94	0.173887076546345	0.0302231930867721	0.00103300850027572	0.0173	0.0172	0.019	0.0047	0.1552	0.007	0.0063	0.0579	0.0017	0.1068	0.1425	0.0337	0.0054	0.1157	0.0214	0.0055	0.0055	0.0016	0.0027	0.0312	0.0312	0.0379	0.0661	0.0143	0.0861	0.0011
20	rs73093967	15028413	0.99	0.227721472602965	0.94	0.173887076546345	0.0324349662290522	0.00114306343409057	0.0173	0.0174	0.019	0.0047	0.1551	0.007	0.0063	0.0579	0.0017	0.1067	0.1424	0.0337	0.0054	0.1157	0.0215	0.0055	0.0055	0.0015	0.0027	0.0311	0.0313	0.0378	0.0662	0.0143	0.0861	0.0011
20	rs4813171	15033929	0.99	0.227721472602965	0.94	0.173887076546345	0.0331472294123912	0.00118707258813339	0.0172	0.0174	0.019	0.0047	0.1551	0.007	0.0064	0.0579	0.0017	0.1067	0.1424	0.0337	0.0054	0.1157	0.0215	0.0055	0.0055	0.0015	0.0027	0.0311	0.0314	0.0378	0.0662	0.0143	0.0861	0.0011
20	rs439191	15038587	0.99	0.227721472602965	0.94	0.173887076546345	0.0317094915118693	0.00129653259868852	0.0172	0.0177	0.0188	0.0047	0.1554	0.007	0.0065	0.0578	0.0017	0.1067	0.1421	0.0338	0.0054	0.1157	0.0215	0.0055	0.0056	0.0015	0.0026	0.0307	0.0315	0.0377	0.0664	0.0144	0.086	0.0011
20	rs73897243	15041494	0.99	0.227721472602965	0.94	0.173887076546345	0.0318536670489586	0.00123202081727134	0.0171	0.0177	0.0188	0.0048	0.1555	0.007	0.0065	0.0577	0.0017	0.1068	0.1421	0.0338	0.0054	0.1157	0.0214	0.0055	0.0056	0.0015	0.0026	0.0307	0.0315	0.0378	0.0664	0.0144	0.086	0.0011
20	rs453626	15041578	0.99	0.227721472602965	0.94	0.173887076546345	0.0324105982365144	0.00123202081727134	0.0171	0.0177	0.0188	0.0048	0.1555	0.007	0.0065	0.0578	0.0017	0.1068	0.1421	0.0338	0.0054	0.1157	0.0214	0.0055	0.0056	0.0015	0.0026	0.0307	0.0315	0.0377	0.0663	0.0144	0.086	0.0011
20	rs412108	15043203	0.99	0.227721472602965	0.93	0.198940398764014	0.0320587016632849	0.00125944196408077	0.0171	0.0177	0.0188	0.0048	0.1555	0.007	0.0065	0.0578	0.0017	0.1068	0.1421	0.0338	0.0054	0.1157	0.0214	0.0055	0.0056	0.0016	0.0026	0.0307	0.0315	0.0378	0.0663	0.0144	0.086	0.0011
20	rs76252815	15047578	0.99	0.227721472602965	0.93	0.198940398764014	0.029612913955065	0.00161521864629921	0.0171	0.0177	0.0188	0.0047	0.1555	0.007	0.0065	0.0578	0.0017	0.1068	0.1421	0.0337	0.0054	0.1156	0.0214	0.0055	0.0056	0.0015	0.0026	0.0306	0.0315	0.0377	0.0663	0.0144	0.086	0.0011
20	rs409397	15056960	0.98	0.255415240389183	0.93	0.198940398764014	0.0240992884374214	0.00158367166221767	0.017	0.0178	0.0188	0.0048	0.1554	0.007	0.0066	0.0578	0.0017	0.1069	0.142	0.0338	0.0054	0.1155	0.0214	0.0056	0.0057	0.0015	0.0025	0.0305	0.0315	0.0377	0.0664	0.0144	0.086	0.0011
20	rs5010628	15060998	0.98	0.255415240389183	0.93	0.198940398764014	0.0148166072944731	0.00147096667397565	0.0167	0.0185	0.019	0.0044	0.1615	0.0067	0.0063	0.0568	0.0017	0.108	0.1399	0.035	0.0057	0.1132	0.0208	0.0057	0.0055	0.0022	0.0015	0.0285	0.0323	0.0372	0.0681	0.0151	0.0836	0.0012
20	rs370696	15061394	0.98	0.255415240389183	0.93	0.198940398764014	0.0146785101211078	0.0013153051570018	0.0167	0.0185	0.0191	0.0044	0.1615	0.0067	0.0063	0.0568	0.0017	0.108	0.1399	0.035	0.0056	0.1131	0.0208	0.0057	0.0055	0.0022	0.0014	0.0285	0.0323	0.0371	0.0682	0.0151	0.0836	0.0012
20	rs79079317	15064141	0.98	0.255415240389183	0.93	0.198940398764014	0.0134394481500072	0.00141144869127621	0.0166	0.0185	0.0191	0.0044	0.1616	0.0066	0.0063	0.0567	0.0017	0.1082	0.1398	0.035	0.0057	0.1131	0.0208	0.0057	0.0055	0.0022	0.0014	0.0284	0.0323	0.0371	0.0682	0.0151	0.084	0.0012
20	rs373561	15064452	0.98	0.255415240389183	0.93	0.198940398764014	0.0126762962463594	0.00147096667397565	0.0167	0.0185	0.0191	0.0044	0.1617	0.0066	0.0062	0.0567	0.0017	0.1082	0.1397	0.0351	0.0057	0.1131	0.0208	0.0056	0.0055	0.0022	0.0014	0.0284	0.0323	0.0371	0.0682	0.0151	0.084	0.0012
20	rs56211015	15065709	0.98	0.255415240389183	0.93	0.198940398764014	0.0110070081720388	0.00228134703520558	0.0166	0.0187	0.0199	0.0042	0.1626	0.0063	0.006	0.0568	0.0016	0.1082	0.1392	0.035	0.0057	0.1113	0.0208	0.0056	0.0053	0.0024	0.0015	0.0283	0.0324	0.0367	0.0689	0.0153	0.0844	0.0013
20	rs7265906	15066394	0.98	0.255415240389183	0.93	0.198940398764014	0.0107593588886272	0.0054449476229646	0.0165	0.0189	0.0202	0.004	0.164	0.0061	0.0057	0.0569	0.0016	0.1083	0.1385	0.0349	0.0057	0.1107	0.0206	0.0055	0.0052	0.0027	0.0014	0.0282	0.0329	0.0366	0.0693	0.0153	0.0842	0.0014
20	rs386792	15066460	0.98	0.255415240389183	0.93	0.198940398764014	0.0111969472224697	0.00518143788231617	0.0165	0.0189	0.0202	0.004	0.1641	0.006	0.0057	0.0569	0.0016	0.1083	0.1385	0.0348	0.0057	0.1106	0.0205	0.0055	0.0052	0.0027	0.0014	0.0282	0.0329	0.0366	0.0693	0.0153	0.0843	0.0014
20	rs17357022	15075433	0.98	0.255415240389183	0.93	0.198940398764014	0.0151731035972716	0.00843729940266157	0.0164	0.0191	0.0203	0.0035	0.1662	0.0058	0.005	0.0573	0.0015	0.1085	0.1377	0.0345	0.0058	0.1093	0.0205	0.0053	0.0049	0.0029	0.0015	0.0277	0.0334	0.0366	0.0701	0.0153	0.0845	0.0015
20	rs73897258	15076610	0.98	0.255415240389183	0.93	0.198940398764014	0.0156943551307449	0.00877685467833528	0.0164	0.0192	0.0203	0.0035	0.1662	0.0058	0.005	0.0572	0.0015	0.1085	0.1377	0.0345	0.0058	0.1093	0.0205	0.0053	0.0048	0.0029	0.0015	0.0277	0.0334	0.0366	0.0701	0.0153	0.0845	0.0015
20	rs6110516	15078343	0.98	0.255415240389183	0.93	0.198940398764014	0.0158321616867906	0.00923135296761053	0.0164	0.0192	0.0203	0.0034	0.1663	0.0058	0.0049	0.0573	0.0015	0.1086	0.1377	0.0344	0.0058	0.1093	0.0205	0.0053	0.0048	0.0029	0.0015	0.0277	0.0334	0.0366	0.0701	0.0153	0.0845	0.0015
20	rs79114901	15081464	0.98	0.255415240389183	0.93	0.198940398764014	0.0162583497124121	0.00915028632356226	0.0164	0.0192	0.0203	0.0034	0.1664	0.0058	0.0049	0.0573	0.0015	0.1086	0.1376	0.0344	0.0058	0.1092	0.0204	0.0053	0.0048	0.0029	0.0015	0.0276	0.0334	0.0366	0.0702	0.0152	0.0844	0.0015
20	rs17357550	15088999	0.98	0.255415240389183	0.93	0.198940398764014	0.0173295529016093	0.0101473999207277	0.0164	0.0192	0.0203	0.0034	0.1667	0.0057	0.0048	0.0574	0.0015	0.1087	0.1376	0.0344	0.0058	0.1091	0.0204	0.0053	0.0048	0.0029	0.0015	0.0276	0.0335	0.0367	0.0703	0.0152	0.0843	0.0015
20	rs17272772	15090732	0.98	0.255415240389183	0.93	0.198940398764014	0.0177611039043381	0.0102900775139111	0.0164	0.0193	0.0203	0.0034	0.1667	0.0057	0.0048	0.0574	0.0015	0.1087	0.1376	0.0344	0.0058	0.1091	0.0204	0.0053	0.0048	0.0029	0.0015	0.0276	0.0335	0.0367	0.0703	0.0152	0.0842	0.0015
20	rs76482097	15093907	0.98	0.255415240389183	0.93	0.198940398764014	0.0180317815218408	0.0102328840431943	0.0163	0.0193	0.0203	0.0034	0.1668	0.0057	0.0048	0.0574	0.0015	0.1088	0.1376	0.0345	0.0058	0.1091	0.0204	0.0053	0.0048	0.0029	0.0015	0.0276	0.0335	0.0367	0.0703	0.0152	0.0842	0.0015
20	rs73096078	15094254	0.98	0.255415240389183	0.93	0.198940398764014	0.0180317815218408	0.010261460376375	0.0163	0.0193	0.0203	0.0034	0.1668	0.0057	0.0048	0.0574	0.0015	0.1088	0.1376	0.0345	0.0058	0.1091	0.0204	0.0053	0.0048	0.0029	0.0015	0.0276	0.0335	0.0367	0.0703	0.0152	0.0842	0.0015
20	rs2327914	15099245	0.98	0.255415240389183	0.93	0.198940398764014	0.0183216537612728	0.0108709810997111	0.0163	0.0192	0.0204	0.0034	0.1669	0.0057	0.0048	0.0575	0.0015	0.1088	0.1374	0.0345	0.0058	0.1089	0.0204	0.0053	0.0048	0.0029	0.0015	0.0275	0.0336	0.0366	0.0704	0.0152	0.0843	0.0015
20	rs6131640	15102526	0.98	0.255415240389183	0.93	0.198940398764014	0.0183378568826874	0.0115287724297442	0.0163	0.0192	0.0204	0.0034	0.1668	0.0057	0.0048	0.0575	0.0015	0.1089	0.1374	0.0345	0.0058	0.1089	0.0204	0.0053	0.0048	0.0029	0.0015	0.0275	0.0336	0.0366	0.0705	0.0152	0.0843	0.0015
20	rs16995329	15105544	0.98	0.255415240389183	0.93	0.198940398764014	0.0183784104424733	0.0114077118862803	0.0163	0.0192	0.0204	0.0034	0.1668	0.0057	0.0048	0.0575	0.0015	0.1089	0.1374	0.0345	0.0058	0.1088	0.0204	0.0053	0.0048	0.0029	0.0015	0.0275	0.0336	0.0366	0.0705	0.0152	0.0843	0.0015
20	rs79542566	15110079	0.99	0.227721472602965	0.93	0.198940398764014	0.0181360682644355	0.0107828068519291	0.0162	0.0192	0.0204	0.0034	0.1669	0.0057	0.0048	0.0576	0.0015	0.109	0.1374	0.0345	0.0058	0.1087	0.0205	0.0053	0.0048	0.0029	0.0015	0.0274	0.0336	0.0366	0.0707	0.0152	0.0841	0.0015
20	rs78343109	15111045	0.99	0.227721472602965	0.94	0.173887076546345	0.0177136475338508	0.010841548984753	0.0163	0.0192	0.0204	0.0034	0.1669	0.0057	0.0048	0.0576	0.0015	0.109	0.1373	0.0345	0.0058	0.1087	0.0205	0.0053	0.0048	0.0029	0.0015	0.0274	0.0336	0.0366	0.0706	0.0152	0.0842	0.0015
20	rs17292844	15119797	0.99	0.227721472602965	0.94	0.173887076546345	0.0159562161446095	0.00931278839725393	0.0162	0.0192	0.0204	0.0034	0.1669	0.0057	0.0048	0.0577	0.0015	0.109	0.1373	0.0345	0.0057	0.1087	0.0205	0.0053	0.0048	0.0029	0.0015	0.0273	0.0337	0.0365	0.0707	0.0152	0.0843	0.0015
20	rs1743471	15120323	0.99	0.227721472602965	0.94	0.173887076546345	0.0168904670228277	0.00843729940266157	0.0162	0.0192	0.0205	0.0034	0.1671	0.0057	0.0048	0.0577	0.0015	0.109	0.1376	0.0345	0.0057	0.1087	0.0203	0.0053	0.0048	0.0029	0.0015	0.0272	0.0337	0.0365	0.0703	0.0152	0.0843	0.0015
20	rs7272024	15122071	0.99	0.227721472602965	0.94	0.173887076546345	0.0172054660177077	0.00782867581540536	0.0161	0.0192	0.0204	0.0034	0.1671	0.0057	0.0049	0.0579	0.0014	0.1086	0.1372	0.0348	0.0055	0.1089	0.0206	0.0053	0.0048	0.0029	0.0014	0.0271	0.0338	0.0367	0.0698	0.0154	0.0843	0.0015
20	rs448432	15125837	0.99	0.227721472602965	0.94	0.173887076546345	0.0167990780813466	0.00802891816174692	0.0161	0.0192	0.0203	0.0034	0.1671	0.0057	0.0049	0.0578	0.0015	0.1086	0.1373	0.0348	0.0055	0.109	0.0206	0.0053	0.0048	0.0029	0.0014	0.0271	0.0338	0.0367	0.0698	0.0154	0.0843	0.0015
20	rs425414	15140831	0.99	0.227721472602965	0.93	0.198940398764014	0.0160809849548444	0.00731557483406545	0.016	0.0193	0.0203	0.0034	0.1671	0.0057	0.0048	0.0578	0.0014	0.1086	0.1373	0.0349	0.0055	0.1089	0.0206	0.0053	0.0048	0.0029	0.0014	0.027	0.0338	0.0366	0.0698	0.0154	0.0843	0.0016
20	rs708975	15146357	0.99	0.227721472602965	0.93	0.198940398764014	0.0160075048934514	0.00800374386531037	0.016	0.0193	0.0203	0.0035	0.1671	0.0057	0.0048	0.0579	0.0014	0.1087	0.1373	0.0349	0.0054	0.1089	0.0206	0.0053	0.0048	0.0029	0.0014	0.027	0.0338	0.0365	0.0698	0.0154	0.0843	0.0016
20	rs76716130	15152311	1	0.202230525110681	0.93	0.198940398764014	0.0309247012604011	0.0173052840625233	0.0147	0.0192	0.0208	0.0039	0.1654	0.0048	0.0043	0.061	8e-04	0.1077	0.1388	0.0379	0.0042	0.1081	0.0228	0.0046	0.0055	0.0025	0.0011	0.0255	0.0335	0.037	0.069	0.0172	0.0831	0.0011
20	rs118127595	15154317	1	0.202230525110681	0.93	0.198940398764014	0.0305257898840964	0.0185919817495896	0.0147	0.0192	0.0208	0.0038	0.1655	0.0048	0.0043	0.061	8e-04	0.1077	0.1388	0.0379	0.0042	0.1081	0.0228	0.0045	0.0054	0.0025	0.0011	0.0255	0.0335	0.037	0.0691	0.0172	0.0831	0.0011
20	rs6110540	15156130	1	0.202230525110681	0.93	0.198940398764014	0.0293394407090197	0.0192522432550714	0.0146	0.0192	0.0208	0.0038	0.1655	0.0048	0.0043	0.061	8e-04	0.1077	0.1388	0.0379	0.0042	0.1081	0.0228	0.0045	0.0054	0.0025	0.0011	0.0255	0.0335	0.0371	0.0691	0.0172	0.0831	0.0011
20	rs149467721	15159356	1	0.202230525110681	0.93	0.198940398764014	0.0289775890114616	0.0183233797119681	0.0146	0.0192	0.0208	0.0038	0.1655	0.0048	0.0043	0.0611	8e-04	0.1077	0.1388	0.038	0.0042	0.1081	0.0228	0.0045	0.0054	0.0025	0.0011	0.0255	0.0334	0.0371	0.0691	0.0172	0.0832	0.0011
20	rs6034123	15162263	1	0.202230525110681	0.93	0.198940398764014	0.0283519546195097	0.0182469873782177	0.0146	0.0192	0.0208	0.0038	0.1655	0.0048	0.0043	0.0611	8e-04	0.1077	0.1388	0.038	0.0042	0.1081	0.0228	0.0045	0.0054	0.0025	0.0011	0.0255	0.0334	0.0371	0.0691	0.0172	0.0832	0.0011
20	rs79964807	15164690	1	0.202230525110681	0.93	0.198940398764014	0.0279548452901935	0.0184766326290751	0.0146	0.0192	0.0208	0.0039	0.1655	0.0048	0.0043	0.0611	8e-04	0.1077	0.1388	0.038	0.0042	0.1081	0.0228	0.0045	0.0054	0.0025	0.0011	0.0255	0.0334	0.0371	0.0691	0.0172	0.0832	0.0011
20	rs7269836	15168947	1	0.202230525110681	0.94	0.173887076546345	0.0284296313870896	0.0183999281530763	0.0146	0.0192	0.0208	0.0039	0.1655	0.0048	0.0043	0.0611	8e-04	0.1077	0.1388	0.038	0.0042	0.1081	0.0228	0.0045	0.0054	0.0025	0.0011	0.0255	0.0334	0.0371	0.0691	0.0172	0.0832	0.0011
20	rs199310	15177759	0.99	0.227721472602965	0.93	0.198940398764014	0.026458520954306	0.0202034593411173	0.0146	0.0192	0.0208	0.0039	0.1656	0.0048	0.0043	0.0612	8e-04	0.1077	0.1388	0.0382	0.0041	0.1079	0.0229	0.0045	0.0054	0.0025	0.0011	0.0256	0.0333	0.0371	0.0691	0.0172	0.0831	0.0011
20	rs799182	15180933	0.99	0.227721472602965	0.93	0.198940398764014	0.026007402816899	0.0197250652650028	0.0146	0.0192	0.0208	0.0039	0.1656	0.0048	0.0043	0.0612	8e-04	0.1078	0.1388	0.0382	0.0041	0.1079	0.0229	0.0045	0.0054	0.0025	0.0011	0.0256	0.0333	0.0371	0.0691	0.0172	0.0831	0.0011
20	rs115791934	15181595	0.99	0.227721472602965	0.93	0.198940398764014	0.0260282627141175	0.0198044110998332	0.0146	0.0192	0.0208	0.0039	0.1656	0.0048	0.0043	0.0613	8e-04	0.1078	0.1388	0.0382	0.0041	0.1079	0.0229	0.0045	0.0054	0.0025	0.0011	0.0256	0.0333	0.0371	0.0691	0.0172	0.0831	0.0011
20	rs56123616	15189967	0.99	0.227721472602965	0.93	0.198940398764014	0.0266914653554924	0.0199635668090108	0.0146	0.0191	0.0209	0.0039	0.1657	0.0048	0.0043	0.0613	8e-04	0.1078	0.1387	0.0383	0.0042	0.1079	0.023	0.0045	0.0054	0.0025	0.0011	0.0256	0.0333	0.0371	0.0691	0.0172	0.083	0.0011
20	rs175261	15191076	0.99	0.227721472602965	0.93	0.198940398764014	0.0271294730075573	0.0199635668090108	0.0146	0.0191	0.0209	0.0039	0.1657	0.0048	0.0043	0.0613	8e-04	0.1078	0.1387	0.0383	0.0042	0.1079	0.023	0.0045	0.0054	0.0025	0.0011	0.0256	0.0333	0.0371	0.0691	0.0172	0.083	0.0011
20	rs75620721	15197697	0.99	0.227721472602965	0.93	0.198940398764014	0.0280537509607655	0.0209314623950504	0.0146	0.0191	0.0208	0.0039	0.1657	0.0048	0.0043	0.0612	8e-04	0.1078	0.1387	0.0383	0.0042	0.1079	0.023	0.0045	0.0054	0.0025	0.0011	0.0256	0.0332	0.0371	0.0692	0.0172	0.083	0.0011
20	rs16995448	15197971	0.99	0.227721472602965	0.93	0.198940398764014	0.0280647557568013	0.0207686064913801	0.0146	0.0191	0.0208	0.0039	0.1657	0.0048	0.0043	0.0612	8e-04	0.1078	0.1387	0.0383	0.0042	0.1079	0.023	0.0045	0.0054	0.0025	0.0011	0.0256	0.0332	0.0371	0.0692	0.0172	0.083	0.0011
20	rs175284	15211056	0.99	0.227721472602965	0.93	0.198940398764014	0.0291129118766915	0.0211358964270646	0.0146	0.0191	0.0208	0.0039	0.1656	0.0047	0.0042	0.0612	8e-04	0.1077	0.1388	0.0383	0.0043	0.1078	0.0231	0.0045	0.0054	0.0026	0.0011	0.0257	0.0331	0.0371	0.0691	0.0172	0.083	0.0011
20	rs175285	15211159	0.99	0.227721472602965	0.93	0.198940398764014	0.0282854941700157	0.0208499575847958	0.0146	0.0192	0.0208	0.0039	0.1656	0.0047	0.0042	0.0612	8e-04	0.1077	0.1388	0.0383	0.0043	0.1078	0.0231	0.0045	0.0054	0.0026	0.0011	0.0257	0.0331	0.0371	0.0691	0.0171	0.083	0.0011
20	rs463275	15218593	0.99	0.227721472602965	0.93	0.198940398764014	0.0289438278498919	0.0218797911468812	0.0146	0.0192	0.0208	0.004	0.1656	0.0047	0.0042	0.0612	8e-04	0.1077	0.1388	0.0383	0.0043	0.1078	0.0231	0.0045	0.0054	0.0026	0.0011	0.0256	0.0331	0.0371	0.0691	0.0171	0.083	0.0011
20	rs117733638	15221699	0.99	0.227721472602965	0.94	0.173887076546345	0.0290790394058167	0.0217549479529479	0.0146	0.0192	0.0208	0.004	0.1656	0.0047	0.0042	0.0612	8e-04	0.1077	0.1388	0.0383	0.0043	0.1078	0.0231	0.0045	0.0054	0.0026	0.0011	0.0256	0.0331	0.0371	0.0691	0.0171	0.083	0.0011
20	rs12480498	15227016	0.99	0.227721472602965	0.94	0.173887076546345	0.0288876210200362	0.0192130934442675	0.0145	0.0191	0.0206	0.0041	0.1661	0.0047	0.0043	0.0611	8e-04	0.1078	0.1385	0.0384	0.0044	0.108	0.023	0.0045	0.0056	0.0026	0.0011	0.0256	0.0327	0.037	0.0688	0.0172	0.083	0.0011
20	rs2021912	15229815	0.99	0.227721472602965	0.94	0.173887076546345	0.0285185890630163	0.0190958769460637	0.0145	0.0191	0.0206	0.0041	0.1661	0.0047	0.0043	0.0611	8e-04	0.1078	0.1385	0.0384	0.0044	0.108	0.023	0.0045	0.0056	0.0026	0.0011	0.0256	0.0327	0.037	0.0688	0.0172	0.083	0.0011
20	rs77395402	15233464	0.99	0.227721472602965	0.94	0.173887076546345	0.02708651740772	0.0152152752707389	0.0144	0.019	0.0204	0.0044	0.1666	0.0047	0.0043	0.061	8e-04	0.108	0.1384	0.0383	0.0044	0.1083	0.0228	0.0045	0.0058	0.0025	0.0011	0.0256	0.0324	0.037	0.0684	0.0174	0.0829	0.0012
20	rs11907454	15234201	0.99	0.227721472602965	0.94	0.173887076546345	0.0258617168497897	0.015320113143656	0.0144	0.019	0.0204	0.0044	0.1667	0.0047	0.0043	0.061	8e-04	0.108	0.1384	0.0383	0.0045	0.1083	0.0227	0.0045	0.0058	0.0025	0.0011	0.0256	0.0324	0.037	0.0684	0.0174	0.0829	0.0012
20	rs4580449	15235072	0.99	0.227721472602965	0.97	0.112481740502774	0.0245365827615578	0.0153551385752214	0.0144	0.0189	0.0204	0.0044	0.1667	0.0048	0.0043	0.061	8e-04	0.108	0.1384	0.0383	0.0045	0.1083	0.0227	0.0045	0.0058	0.0025	0.0011	0.0256	0.0323	0.0371	0.0684	0.0174	0.0828	0.0012
20	rs117037251	15236542	0.99	0.227721472602965	0.98	0.0961760782036991	0.0245465867631749	0.0161716706283746	0.0144	0.0189	0.0204	0.0044	0.1667	0.0048	0.0043	0.061	8e-04	0.108	0.1384	0.0383	0.0045	0.1083	0.0227	0.0045	0.0058	0.0025	0.0011	0.0256	0.0323	0.037	0.0684	0.0174	0.0828	0.0012
20	rs4813173	15237847	0.99	0.227721472602965	0.98	0.0961760782036991	0.0238435269312032	0.0166789357694632	0.0144	0.0189	0.0204	0.0044	0.1667	0.0048	0.0043	0.061	8e-04	0.108	0.1384	0.0382	0.0045	0.1083	0.0228	0.0045	0.0058	0.0024	0.0011	0.0256	0.0323	0.037	0.0684	0.0174	0.0829	0.0012
20	rs62205166	15239983	1	0.202230525110681	0.97	0.112481740502774	0.0196853582955208	0.0202034593411173	0.0138	0.0184	0.0202	0.0049	0.1671	0.0048	0.0047	0.061	8e-04	0.1083	0.1385	0.0382	0.0045	0.1083	0.023	0.0045	0.0061	0.0024	0.0012	0.0254	0.0318	0.0371	0.0671	0.0176	0.0836	0.0012
20	rs17370127	15244765	1	0.202230525110681	0.97	0.112481740502774	0.0325692195196625	0.0726535170803705	0.0129	0.0175	0.0197	0.0055	0.167	0.0051	0.0052	0.0612	8e-04	0.1086	0.1392	0.0388	0.0045	0.1081	0.0232	0.0046	0.0067	0.0024	0.0015	0.0252	0.031	0.0372	0.0648	0.0176	0.0848	0.0012
20	rs390058	15252715	1	0.202230525110681	0.97	0.112481740502774	0.0295557926987349	0.104686835934905	0.0128	0.0174	0.0197	0.0055	0.1669	0.0052	0.0052	0.0612	9e-04	0.1087	0.1392	0.0389	0.0046	0.108	0.0232	0.0047	0.0068	0.0024	0.0015	0.0252	0.0309	0.0372	0.0646	0.0176	0.0849	0.0012
20	rs430221	15254475	1	0.202230525110681	0.98	0.0961760782036991	0.0267339749997502	0.0924162006216931	0.0128	0.0174	0.0197	0.0056	0.1669	0.0052	0.0052	0.0612	9e-04	0.1086	0.1393	0.0389	0.0046	0.108	0.0232	0.0046	0.0068	0.0024	0.0015	0.0252	0.0309	0.0372	0.0646	0.0176	0.0849	0.0012
20	rs367421	15254689	1	0.202230525110681	0.97	0.112481740502774	0.0267020882584208	0.0745928928405047	0.0128	0.0174	0.0196	0.0056	0.167	0.0051	0.0052	0.0612	9e-04	0.1087	0.1393	0.0389	0.0046	0.1081	0.0232	0.0046	0.0068	0.0024	0.0015	0.0251	0.0309	0.0371	0.0646	0.0176	0.085	0.0012
20	rs4814353	15254794	1	0.202230525110681	0.98	0.0961760782036991	0.0271724769542148	0.0751715551245121	0.0128	0.0174	0.0196	0.0056	0.167	0.0051	0.0052	0.0613	8e-04	0.1087	0.1393	0.0389	0.0046	0.1081	0.0232	0.0046	0.0068	0.0024	0.0015	0.0251	0.0309	0.0371	0.0646	0.0176	0.0849	0.0012
20	rs76074834	15255145	1	0.202230525110681	0.98	0.0961760782036991	0.0272155292740604	0.0753165075465166	0.0128	0.0174	0.0196	0.0056	0.167	0.0051	0.0053	0.0613	8e-04	0.1087	0.1393	0.0389	0.0046	0.1081	0.0233	0.0046	0.0068	0.0024	0.0015	0.0252	0.0308	0.0371	0.0646	0.0176	0.085	0.0012
20	rs74545452	15258815	1	0.202230525110681	0.98	0.0961760782036991	0.0271832354981605	0.0786818857989365	0.0127	0.0173	0.0196	0.0057	0.1669	0.0051	0.0053	0.0613	8e-04	0.1088	0.1392	0.0388	0.0046	0.1081	0.0233	0.0047	0.0068	0.0024	0.0016	0.0253	0.0307	0.037	0.0645	0.0176	0.0851	0.0012
20	rs78441551	15264521	1	0.202230525110681	0.99	0.0817332193164052	0.0269151779487224	0.0761157920833488	0.0127	0.0172	0.0196	0.0057	0.1668	0.0051	0.0054	0.0613	8e-04	0.1088	0.1392	0.0388	0.0046	0.1081	0.0234	0.0047	0.0068	0.0024	0.0016	0.0253	0.0307	0.037	0.0645	0.0177	0.0852	0.0012
20	rs6135378	15267008	1	0.202230525110681	0.99	0.0817332193164052	0.0265536408972916	0.0743763684707325	0.0127	0.0172	0.0196	0.0057	0.1668	0.0051	0.0054	0.0614	8e-04	0.1088	0.1392	0.0389	0.0046	0.1081	0.0234	0.0047	0.0068	0.0024	0.0016	0.0253	0.0306	0.037	0.0644	0.0177	0.0852	0.0012
20	rs6034145	15267542	1	0.202230525110681	0.99	0.0817332193164052	0.0264374161515087	0.0746651251279482	0.0127	0.0172	0.0196	0.0057	0.1669	0.0051	0.0054	0.0614	8e-04	0.1088	0.1392	0.0389	0.0046	0.1081	0.0234	0.0047	0.0068	0.0024	0.0016	0.0254	0.0306	0.0371	0.0644	0.0177	0.0852	0.0012
20	rs11087127	15274419	0.99	0.227721472602965	0.99	0.0817332193164052	0.023931838517871	0.0784605750124373	0.0127	0.0171	0.0195	0.0057	0.1666	0.0051	0.0054	0.0613	8e-04	0.1089	0.1392	0.0389	0.0046	0.108	0.0233	0.0046	0.0068	0.0024	0.0016	0.0254	0.0306	0.037	0.0643	0.0182	0.0853	0.0012
20	rs79383641	15277072	0.99	0.227721472602965	0.99	0.0817332193164052	0.0213376688431912	0.0878941639881679	0.0126	0.017	0.0194	0.0058	0.1662	0.0051	0.0055	0.0612	8e-04	0.109	0.1391	0.039	0.0046	0.1079	0.0233	0.0046	0.0068	0.0024	0.0016	0.0253	0.0305	0.037	0.0642	0.0191	0.0853	0.0012
20	rs6043192	15281550	0.99	0.227721472602965	0.99	0.0817332193164052	0.0207465965399249	0.0993663407628129	0.0126	0.0169	0.0193	0.0058	0.1658	0.0051	0.0055	0.0612	8e-04	0.1091	0.139	0.0391	0.0046	0.1078	0.0232	0.0046	0.0068	0.0024	0.0016	0.0253	0.0305	0.0369	0.0641	0.0199	0.0854	0.0012
20	rs117526792	15290797	0.99	0.227721472602965	0.99	0.0817332193164052	0.0204467742253716	0.101563281012399	0.0126	0.0169	0.0193	0.0058	0.1655	0.0051	0.0056	0.0611	8e-04	0.1092	0.1389	0.039	0.0046	0.1078	0.0232	0.0047	0.0069	0.0024	0.0017	0.0253	0.0305	0.0369	0.0641	0.0205	0.0853	0.0012
20	rs6131660	15291552	0.99	0.227721472602965	0.99	0.0817332193164052	0.0212202948246049	0.104769529533759	0.0126	0.0169	0.0193	0.0059	0.1654	0.0051	0.0056	0.0611	8e-04	0.1092	0.1389	0.039	0.0046	0.1078	0.0232	0.0047	0.0068	0.0024	0.0017	0.0253	0.0305	0.0369	0.0641	0.0205	0.0853	0.0012
20	rs111542473	15291696	0.99	0.227721472602965	0.99	0.0817332193164052	0.0209690753810904	0.103861291198418	0.0126	0.0169	0.0193	0.0059	0.1654	0.0051	0.0056	0.0611	8e-04	0.1092	0.1389	0.039	0.0046	0.1078	0.0232	0.0047	0.0068	0.0024	0.0017	0.0253	0.0305	0.0369	0.0641	0.0205	0.0853	0.0012
20	rs6079741	15292300	0.99	0.227721472602965	0.99	0.0817332193164052	0.020951213843871	0.0918656599200028	0.0126	0.0168	0.0193	0.0059	0.1655	0.0051	0.0056	0.0611	8e-04	0.1091	0.1389	0.039	0.0046	0.1078	0.0232	0.0047	0.0069	0.0024	0.0017	0.0253	0.0306	0.0368	0.0641	0.0206	0.0853	0.0012
20	rs1304180	15296071	0.99	0.227721472602965	0.99	0.0817332193164052	0.021391999370044	0.102381705502279	0.0126	0.0169	0.0193	0.0059	0.1655	0.0051	0.0056	0.0611	8e-04	0.1091	0.139	0.0391	0.0046	0.1078	0.0227	0.0047	0.0069	0.0024	0.0016	0.0253	0.0306	0.0368	0.0641	0.0208	0.0853	0.0012
20	rs8121124	15312723	0.99	0.227721472602965	0.99	0.0817332193164052	0.0216834510369803	0.105597853567557	0.0125	0.0169	0.0193	0.0059	0.1653	0.0051	0.0056	0.0612	8e-04	0.109	0.139	0.0391	0.0045	0.1078	0.0227	0.0047	0.0069	0.0024	0.0016	0.0254	0.0306	0.0368	0.064	0.0209	0.0852	0.0011
20	rs6079763	15313516	0.99	0.227721472602965	0.99	0.0817332193164052	0.0216285868202406	0.104356314327584	0.0125	0.0169	0.0192	0.0059	0.1653	0.0051	0.0056	0.0611	8e-04	0.1091	0.139	0.0391	0.0045	0.1078	0.0227	0.0047	0.0069	0.0024	0.0016	0.0254	0.0306	0.0368	0.064	0.0209	0.0852	0.0011
20	rs2423942	15323282	0.99	0.227721472602965	0.99	0.0817332193164052	0.0213105409976893	0.122068020489475	0.0124	0.0168	0.0193	0.0059	0.165	0.0052	0.0057	0.0611	9e-04	0.109	0.139	0.0391	0.0045	0.1078	0.0228	0.0048	0.007	0.0024	0.0016	0.0255	0.0306	0.0367	0.064	0.021	0.0851	0.0012
20	rs6110577	15335754	0.99	0.227721472602965	1	0.069019173236101	0.0219039125334936	0.156924214096603	0.0124	0.0166	0.0193	0.0059	0.1652	0.0052	0.0057	0.0611	9e-04	0.109	0.1389	0.0391	0.0045	0.1078	0.0228	0.0048	0.007	0.0024	0.0016	0.0255	0.0306	0.0367	0.064	0.021	0.0851	0.0012
20	rs118136690	15335823	0.99	0.227721472602965	1.01	0.0578993944755651	0.0219039125334936	0.155006416924415	0.0124	0.0166	0.0193	0.0059	0.1652	0.0052	0.0057	0.0611	9e-04	0.109	0.1389	0.0391	0.0045	0.1078	0.0228	0.0048	0.007	0.0024	0.0016	0.0255	0.0306	0.0367	0.064	0.0211	0.0851	0.0012
20	rs6034164	15344181	0.99	0.227721472602965	1.01	0.0578993944755651	0.027377406746875	0.289732574626647	0.0125	0.0147	0.0193	0.0061	0.1667	0.0052	0.0058	0.0608	9e-04	0.1088	0.1389	0.039	0.0046	0.1077	0.0229	0.0049	0.0071	0.0024	0.0016	0.0256	0.0305	0.0365	0.0641	0.0212	0.085	0.0013
20	rs6079791	15354464	0.99	0.227721472602965	1.01	0.0578993944755651	0.0290339194217343	0.336070644071642	0.0124	0.0146	0.0189	0.0064	0.1669	0.0053	0.006	0.0604	9e-04	0.1084	0.1386	0.0386	0.0045	0.108	0.023	0.0051	0.0071	0.0023	0.0016	0.0259	0.0306	0.0361	0.065	0.0212	0.0849	0.0014
20	rs16995641	15356533	0.99	0.227721472602965	1.01	0.0578993944755651	0.0272047616576711	0.291145540600557	0.0124	0.0145	0.0189	0.0064	0.1669	0.0053	0.006	0.0604	9e-04	0.1084	0.1386	0.0386	0.0045	0.108	0.023	0.0051	0.0071	0.0023	0.0017	0.0259	0.0306	0.0361	0.065	0.0212	0.0849	0.0015
20	rs6135400	15356706	0.99	0.227721472602965	1.01	0.0578993944755651	0.0270328908554469	0.289144455305643	0.0124	0.0145	0.0189	0.0064	0.1669	0.0053	0.006	0.0604	9e-04	0.1084	0.1386	0.0386	0.0045	0.108	0.023	0.0052	0.0071	0.0023	0.0017	0.0259	0.0306	0.0361	0.065	0.0212	0.0848	0.0015
20	rs75767557	15358864	0.99	0.227721472602965	1.01	0.0578993944755651	0.0282523053288521	0.342235157200244	0.0124	0.0145	0.0189	0.0064	0.1668	0.0053	0.006	0.0603	9e-04	0.1083	0.1386	0.0386	0.0045	0.108	0.023	0.0052	0.0071	0.0023	0.0016	0.0259	0.0306	0.0361	0.065	0.0212	0.0848	0.0015
20	rs2423961	15359868	0.99	0.227721472602965	1.01	0.0578993944755651	0.0289888489116769	0.365069234526769	0.0124	0.0145	0.0189	0.0064	0.1668	0.0053	0.006	0.0603	9e-04	0.1083	0.1386	0.0386	0.0045	0.108	0.023	0.0052	0.0071	0.0023	0.0016	0.0259	0.0306	0.0362	0.065	0.0212	0.0848	0.0015
20	rs2876404	15363130	0.99	0.227721472602965	1.01	0.0578993944755651	0.035401269421807	0.43967623370103	0.0124	0.0145	0.0189	0.0064	0.1667	0.0053	0.0061	0.0602	9e-04	0.1082	0.1386	0.0386	0.0045	0.108	0.023	0.0052	0.0071	0.0023	0.0017	0.026	0.0306	0.0361	0.065	0.0212	0.0848	0.0015
20	rs78663263	15363696	0.99	0.227721472602965	1.01	0.0578993944755651	0.0417438707445868	0.546091549888461	0.0124	0.0145	0.0189	0.0063	0.1667	0.0052	0.0059	0.0602	9e-04	0.1082	0.1385	0.0386	0.0045	0.1082	0.023	0.0051	0.007	0.0024	0.0017	0.026	0.0305	0.0361	0.0651	0.0214	0.0849	0.0015
20	rs76445613	15366056	1	0.202230525110681	1.01	0.0578993944755651	0.124719277112503	0.604689575362961	0.0124	0.0144	0.0189	0.0063	0.1668	0.0052	0.0059	0.0602	9e-04	0.1082	0.1383	0.0384	0.0045	0.1081	0.023	0.0052	0.007	0.0024	0.0016	0.026	0.0305	0.036	0.0651	0.0213	0.0851	0.0015
20	rs8122250	15369787	1.01	0.178854520006857	1.01	0.0578993944755651	0.0320103752426631	0.132846540895029	0.0119	0.0137	0.0187	0.0066	0.169	0.0056	0.0064	0.06	0.0012	0.1085	0.1355	0.0362	0.0046	0.1074	0.0237	0.0066	0.0068	0.0026	0.0016	0.0275	0.0303	0.0354	0.0639	0.0199	0.0881	0.002
20	rs75029617	15373162	0.99	0.227721472602965	1.01	0.0578993944755651	0.0712971966735231	0.0782395183870295	0.0113	0.0132	0.0182	0.007	0.1704	0.006	0.007	0.0599	0.0014	0.1084	0.1324	0.0343	0.0045	0.107	0.0246	0.0082	0.0068	0.003	0.0016	0.0285	0.0295	0.0349	0.0629	0.019	0.0909	0.0026
20	rs388349	15374019	0.99	0.227721472602965	1.01	0.0578993944755651	0.0925731550494767	0.117023328175156	0.0112	0.0132	0.0181	0.0071	0.1706	0.0061	0.0071	0.0598	0.0015	0.1084	0.1316	0.034	0.0045	0.1068	0.0247	0.0085	0.0068	0.0031	0.0016	0.0288	0.0293	0.0348	0.0627	0.0189	0.0914	0.0027
20	rs6110590	15374120	0.99	0.227721472602965	1.01	0.0578993944755651	0.104959945343049	0.134387839338093	0.0112	0.0131	0.0181	0.0071	0.1706	0.0061	0.0071	0.0598	0.0015	0.1084	0.1316	0.0339	0.0045	0.1069	0.0247	0.0086	0.0068	0.0032	0.0016	0.0288	0.0293	0.0348	0.0626	0.0189	0.0913	0.0027
20	rs75574070	15376395	0.98	0.255415240389183	1.01	0.0578993944755651	0.118642899356728	0.192930093404864	0.0111	0.013	0.0182	0.0072	0.1705	0.0063	0.0072	0.0597	0.0015	0.108	0.1306	0.0334	0.0046	0.1072	0.025	0.009	0.0068	0.0032	0.0016	0.0295	0.0293	0.0348	0.0623	0.0188	0.0918	0.0028
20	rs75547679	15377114	0.98	0.255415240389183	1.01	0.0578993944755651	0.115012732626633	0.184120783360023	0.0111	0.013	0.0182	0.0072	0.1705	0.0063	0.0072	0.0597	0.0015	0.108	0.1305	0.0334	0.0046	0.1072	0.025	0.009	0.0068	0.0032	0.0016	0.0295	0.0293	0.0348	0.0623	0.0187	0.0918	0.0028
20	rs2327933	15379676	0.98	0.255415240389183	1.01	0.0578993944755651	0.0909868274939778	0.114189142361528	0.0111	0.0129	0.0183	0.0072	0.1706	0.0063	0.0072	0.0597	0.0015	0.1079	0.1305	0.0333	0.0047	0.1072	0.025	0.009	0.0068	0.0032	0.0016	0.0295	0.0293	0.0348	0.0623	0.0187	0.0919	0.0028
20	rs2021975	15386092	0.97	0.285396128624663	1.01	0.0578993944755651	0.0967284305553967	0.0792732885342492	0.0112	0.0128	0.0182	0.0072	0.1706	0.0063	0.0072	0.0596	0.0015	0.1078	0.1303	0.0331	0.0047	0.1073	0.025	0.0092	0.0068	0.0032	0.0016	0.0295	0.0295	0.0347	0.0621	0.0186	0.0925	0.0028
20	rs73107073	15386180	0.97	0.285396128624663	1.01	0.0578993944755651	0.099399971302435	0.0754615745563616	0.0112	0.0128	0.0182	0.0072	0.1706	0.0063	0.0072	0.0596	0.0016	0.1078	0.1302	0.0331	0.0047	0.1073	0.0249	0.0093	0.0068	0.0032	0.0016	0.0295	0.0295	0.0347	0.0621	0.0186	0.0925	0.0028
20	rs2430677	15387399	0.97	0.285396128624663	1.01	0.0578993944755651	0.0977915726035868	0.0802381565494411	0.0113	0.0128	0.018	0.0072	0.1703	0.0063	0.0072	0.0595	0.0016	0.1076	0.1302	0.0325	0.0046	0.1076	0.0251	0.0096	0.0069	0.0033	0.0017	0.0295	0.0296	0.0347	0.0619	0.0184	0.0933	0.0027
20	rs4814363	15390918	0.96	0.3177447436144	1.02	0.0482398620390144	0.0531118023353218	0.0917086021624525	0.0111	0.013	0.0187	0.007	0.1696	0.0061	0.0072	0.0602	0.0016	0.1063	0.1284	0.0319	0.0043	0.1112	0.0249	0.0098	0.0068	0.0034	0.0017	0.0299	0.0295	0.0356	0.0607	0.0183	0.0938	0.0027
20	rs11907371	15392520	0.96	0.3177447436144	1.02	0.0482398620390144	0.0477506812455978	0.06807173161209	0.0111	0.013	0.0187	0.007	0.1695	0.0061	0.0072	0.0603	0.0016	0.1063	0.1285	0.0319	0.0043	0.1113	0.0249	0.0098	0.0068	0.0034	0.0017	0.0299	0.0295	0.0356	0.0606	0.0182	0.0939	0.0027
20	rs444162	15393915	0.96	0.3177447436144	1.02	0.0482398620390144	0.0428570481300656	0.0582409414677348	0.0111	0.0131	0.0187	0.007	0.1694	0.0061	0.0072	0.0604	0.0016	0.1062	0.1286	0.0319	0.0043	0.1114	0.0249	0.0098	0.0067	0.0034	0.0016	0.0299	0.0295	0.0356	0.0605	0.0182	0.094	0.0027
20	rs449202	15394160	0.96	0.3177447436144	1.02	0.0482398620390144	0.0426063055571126	0.0564303715929338	0.0111	0.0131	0.0188	0.007	0.1694	0.0061	0.0072	0.0604	0.0016	0.1062	0.1286	0.0319	0.0042	0.1115	0.0249	0.0098	0.0067	0.0034	0.0016	0.0299	0.0294	0.0356	0.0605	0.0182	0.094	0.0027
20	rs78217278	15394638	0.96	0.3177447436144	1.02	0.0482398620390144	0.0417148470653853	0.0545177874489787	0.0111	0.0131	0.0188	0.007	0.1694	0.0061	0.0072	0.0604	0.0016	0.1062	0.1286	0.0319	0.0042	0.1115	0.0249	0.0098	0.0067	0.0034	0.0016	0.03	0.0294	0.0356	0.0605	0.0182	0.094	0.0027
20	rs73269083	15395266	0.96	0.3177447436144	1.02	0.0482398620390144	0.0416858372200304	0.0553430878808383	0.011	0.0131	0.0188	0.007	0.1694	0.0061	0.0072	0.0605	0.0016	0.1061	0.1285	0.0318	0.0042	0.1117	0.0248	0.0098	0.0068	0.0034	0.0016	0.03	0.0294	0.0357	0.0605	0.0182	0.094	0.0027
20	Affx-16405439	15395359	0.96	0.3177447436144	1.02	0.0482398620390144	0.0422686656445195	0.0552157708384631	0.011	0.0131	0.0188	0.007	0.1694	0.0061	0.0072	0.0605	0.0016	0.1061	0.1285	0.0318	0.0042	0.1117	0.0248	0.0098	0.0068	0.0034	0.0016	0.03	0.0295	0.0357	0.0605	0.0182	0.094	0.0027
20	rs450343	15397049	0.96	0.3177447436144	1.02	0.0482398620390144	0.0396753431849649	0.0603400063791528	0.011	0.0131	0.0189	0.007	0.1692	0.0061	0.0072	0.0608	0.0016	0.1061	0.1284	0.0317	0.0042	0.1121	0.0246	0.0099	0.0068	0.0032	0.0016	0.03	0.0295	0.0357	0.0604	0.0182	0.0942	0.0026
20	rs6079811	15400290	0.96	0.3177447436144	1.02	0.0482398620390144	0.043034649128428	0.0546444086596844	0.0109	0.013	0.0189	0.007	0.1694	0.006	0.0072	0.0609	0.0015	0.1061	0.1287	0.0317	0.0041	0.1123	0.0246	0.0099	0.0067	0.0032	0.0015	0.0301	0.0295	0.0356	0.0604	0.0182	0.0941	0.0026
20	rs727246	15402820	0.96	0.3177447436144	1.02	0.0482398620390144	0.0424592796987117	0.0485906013625322	0.0109	0.013	0.0189	0.007	0.1694	0.006	0.0072	0.0609	0.0015	0.1061	0.1287	0.0317	0.004	0.1124	0.0246	0.0099	0.0067	0.0032	0.0015	0.0301	0.0296	0.0356	0.0604	0.0182	0.0941	0.0026
20	rs76758320	15402870	0.96	0.3177447436144	1.02	0.0482398620390144	0.0426063055571126	0.0514553751947247	0.0109	0.013	0.0189	0.007	0.1694	0.006	0.0072	0.0609	0.0015	0.1061	0.1287	0.0317	0.004	0.1124	0.0246	0.0099	0.0067	0.0032	0.0015	0.0301	0.0295	0.0356	0.0604	0.0182	0.0941	0.0026
20	rs6043268	15405526	0.96	0.3177447436144	1.02	0.0482398620390144	0.0445949628622256	0.0503497626965575	0.0109	0.013	0.019	0.007	0.1695	0.0059	0.0072	0.0609	0.0015	0.1061	0.1287	0.0317	0.004	0.1125	0.0246	0.0099	0.0066	0.0032	0.0015	0.0301	0.0295	0.0356	0.0605	0.0182	0.0941	0.0026
20	rs117730540	15405577	0.96	0.3177447436144	1.02	0.0482398620390144	0.045944975036844	0.0514553751947247	0.0109	0.013	0.019	0.007	0.1695	0.0059	0.0072	0.0608	0.0015	0.1061	0.1289	0.0317	0.004	0.1125	0.0246	0.0099	0.0066	0.0032	0.0015	0.0301	0.0295	0.0356	0.0605	0.0181	0.0941	0.0026
20	rs6043270	15406124	0.96	0.3177447436144	1.02	0.0482398620390144	0.0454816649449801	0.05102417148622	0.0109	0.013	0.019	0.007	0.1695	0.0059	0.0072	0.0608	0.0015	0.1061	0.129	0.0317	0.004	0.1125	0.0246	0.0099	0.0066	0.0032	0.0015	0.0301	0.0295	0.0356	0.0605	0.0181	0.0941	0.0026
20	rs118005359	15416547	0.97	0.285396128624663	1.02	0.0482398620390144	0.0438550903997382	0.0561737222140632	0.0109	0.0129	0.019	0.0069	0.1696	0.0059	0.0072	0.0608	0.0015	0.1063	0.1289	0.0316	0.0039	0.1125	0.0245	0.0098	0.0066	0.0031	0.0015	0.0301	0.0295	0.0356	0.0606	0.0181	0.0942	0.0025
20	rs13038758	15416755	0.97	0.285396128624663	1.02	0.0482398620390144	0.0436153248585286	0.05559810062116	0.0109	0.0129	0.019	0.0069	0.1696	0.0059	0.0072	0.0608	0.0015	0.1063	0.1289	0.0316	0.0039	0.1125	0.0245	0.0098	0.0066	0.0031	0.0015	0.0301	0.0295	0.0356	0.0606	0.0181	0.0942	0.0025
20	rs6079824	15422749	0.97	0.285396128624663	1.02	0.0482398620390144	0.0557521287639643	0.072939502508463	0.0108	0.0129	0.0189	0.007	0.1697	0.006	0.0072	0.0606	0.0015	0.1062	0.1288	0.0317	0.0037	0.1125	0.0244	0.0099	0.0066	0.0031	0.0013	0.0301	0.0296	0.0357	0.0606	0.0181	0.0943	0.0025
20	rs74594035	15428410	0.97	0.285396128624663	1.03	0.0399082203678001	0.0807687478101865	0.0872775472308369	0.0108	0.0129	0.019	0.007	0.1697	0.0059	0.0072	0.0606	0.0015	0.1063	0.129	0.0315	0.0036	0.1127	0.0244	0.0099	0.0066	0.0031	0.0013	0.0301	0.0295	0.0357	0.0607	0.018	0.0945	0.0025
20	rs16995774	15434198	0.98	0.255415240389183	1.03	0.0399082203678001	0.155696320520657	0.121805125156117	0.011	0.0126	0.0195	0.0071	0.1692	0.0054	0.0062	0.0611	0.001	0.1058	0.1335	0.0285	0.0028	0.1182	0.0228	0.0093	0.0066	0.0029	0.001	0.0307	0.0285	0.0362	0.059	0.017	0.0966	0.0015
20	rs76774236	15438832	0.97	0.285396128624663	1.03	0.0399082203678001	0.271940030325413	0.202087527088295	0.0109	0.0125	0.0197	0.0071	0.1687	0.0052	0.0056	0.0612	9e-04	0.1059	0.1354	0.0275	0.0025	0.1201	0.0222	0.009	0.0065	0.0028	9e-04	0.0308	0.028	0.0362	0.0593	0.0166	0.0981	0.0011
20	rs6135415	15440032	0.97	0.285396128624663	1.03	0.0399082203678001	0.234332558943661	0.168112418281161	0.0109	0.0125	0.0197	0.0071	0.1687	0.0051	0.0055	0.0611	9e-04	0.1059	0.1355	0.0275	0.0025	0.1202	0.0222	0.009	0.0065	0.0028	9e-04	0.0309	0.028	0.0362	0.0593	0.0166	0.098	0.0011
20	rs117112202	15440663	0.97	0.285396128624663	1.03	0.0399082203678001	0.233099209679964	0.163507035332616	0.0109	0.0125	0.0197	0.0071	0.1688	0.0051	0.0055	0.0612	9e-04	0.106	0.1355	0.0275	0.0025	0.1202	0.0222	0.009	0.0065	0.0028	9e-04	0.0308	0.028	0.0362	0.0594	0.0166	0.098	0.0011
20	rs6079841	15442520	0.97	0.285396128624663	1.03	0.0399082203678001	0.230179188510995	0.154241654170004	0.0109	0.0125	0.0197	0.0071	0.1688	0.0051	0.0055	0.0612	9e-04	0.106	0.1355	0.0275	0.0025	0.1202	0.0221	0.009	0.0064	0.0028	9e-04	0.0308	0.0279	0.0362	0.0594	0.0165	0.0979	0.0011
20	rs6079845	15447158	0.97	0.285396128624663	1.03	0.0399082203678001	0.223486756452348	0.14648136960889	0.0109	0.0125	0.0197	0.0071	0.169	0.0051	0.0055	0.0612	9e-04	0.106	0.1356	0.0275	0.0025	0.1204	0.022	0.009	0.0064	0.0029	9e-04	0.0308	0.0279	0.0362	0.0594	0.0165	0.098	0.0011
20	rs117264221	15450622	0.97	0.285396128624663	1.03	0.0399082203678001	0.225066254031405	0.151955488423524	0.0109	0.0125	0.0197	0.007	0.169	0.005	0.0054	0.0613	9e-04	0.1059	0.1363	0.0275	0.0025	0.1206	0.0219	0.0089	0.0063	0.0029	9e-04	0.0308	0.0278	0.0362	0.0591	0.0166	0.098	0.0011
20	rs67707818	15454181	0.97	0.285396128624663	1.03	0.0399082203678001	0.225441254193203	0.153573595268174	0.0109	0.0125	0.0197	0.007	0.1689	0.0051	0.0053	0.0613	9e-04	0.1059	0.1366	0.0274	0.0025	0.1206	0.0218	0.0089	0.0063	0.0029	9e-04	0.0307	0.0278	0.0362	0.059	0.0166	0.098	0.0011
20	rs6043303	15454466	0.97	0.285396128624663	1.04	0.0327749489679439	0.226192298274814	0.153382911667187	0.0109	0.0125	0.0197	0.007	0.1689	0.005	0.0053	0.0613	9e-04	0.1059	0.1366	0.0274	0.0025	0.1206	0.0218	0.0089	0.0063	0.0029	9e-04	0.0307	0.0278	0.0362	0.059	0.0166	0.098	0.0011
20	rs6034202	15461606	0.97	0.285396128624663	1.04	0.0327749489679439	0.254332819646069	0.169591640529067	0.011	0.0123	0.0196	0.007	0.169	0.005	0.0052	0.0609	9e-04	0.1059	0.138	0.0274	0.0024	0.1206	0.0215	0.0088	0.0059	0.0029	9e-04	0.0308	0.0276	0.036	0.0591	0.0164	0.0987	0.0011
20	rs6079849	15462611	0.97	0.285396128624663	1.04	0.0327749489679439	0.252110456836079	0.168604988694513	0.011	0.0123	0.0195	0.007	0.1689	0.0052	0.0051	0.061	9e-04	0.1058	0.138	0.0274	0.0024	0.1206	0.0215	0.0089	0.0059	0.0029	0.001	0.0307	0.0277	0.036	0.059	0.0162	0.0988	0.0011
20	rs77155422	15465947	0.97	0.285396128624663	1.04	0.0327749489679439	0.268716182091998	0.173956696920553	0.011	0.0123	0.0195	0.007	0.1689	0.0052	0.0051	0.061	9e-04	0.1057	0.138	0.0274	0.0024	0.1206	0.0215	0.0089	0.0059	0.0029	0.001	0.0307	0.0277	0.0361	0.059	0.0162	0.0988	0.0011
20	rs73096208	15466861	0.97	0.285396128624663	1.04	0.0327749489679439	0.266746126553275	0.172563627757535	0.011	0.0123	0.0195	0.007	0.1689	0.0052	0.0051	0.061	9e-04	0.1057	0.1381	0.0274	0.0024	0.1206	0.0215	0.0089	0.0059	0.0029	0.001	0.0307	0.0277	0.0361	0.059	0.0162	0.0988	0.0011
20	rs6079852	15472878	0.97	0.285396128624663	1.04	0.0327749489679439	0.272124877807514	0.172663003498232	0.011	0.0123	0.0195	0.007	0.1689	0.0052	0.0051	0.061	9e-04	0.1057	0.1381	0.0274	0.0024	0.1206	0.0215	0.0089	0.0059	0.0029	0.001	0.0307	0.0276	0.0361	0.059	0.0162	0.0988	0.0011
20	rs77919071	15480588	0.97	0.285396128624663	1.04	0.0327749489679439	0.277188061031167	0.169986864259469	0.011	0.0122	0.0196	0.007	0.1688	0.0051	0.0051	0.061	9e-04	0.1055	0.1381	0.0275	0.0025	0.1203	0.0216	0.0088	0.0058	0.0029	0.001	0.0307	0.0276	0.0362	0.059	0.0163	0.0989	0.0011
20	rs6074906	15482394	0.97	0.285396128624663	1.04	0.0327749489679439	0.276814740750439	0.167718725309556	0.011	0.0122	0.0196	0.007	0.1688	0.0051	0.0051	0.061	9e-04	0.1055	0.1382	0.0276	0.0025	0.1203	0.0216	0.0087	0.0058	0.0029	0.001	0.0307	0.0276	0.0362	0.059	0.0163	0.0989	0.0011
20	rs77387799	15482993	0.97	0.285396128624663	1.04	0.0327749489679439	0.281171305789033	0.169591640529067	0.011	0.0122	0.0196	0.007	0.1688	0.0051	0.0051	0.061	9e-04	0.1055	0.1382	0.0276	0.0025	0.1203	0.0216	0.0087	0.0058	0.0029	0.001	0.0307	0.0276	0.0362	0.059	0.0163	0.0989	0.0011
20	rs80059823	15486020	0.97	0.285396128624663	1.04	0.0327749489679439	0.293785397007373	0.179265510456408	0.011	0.0122	0.0197	0.0071	0.1685	0.0051	0.0051	0.0614	9e-04	0.1052	0.1383	0.0277	0.0025	0.1202	0.0217	0.0087	0.0058	0.0029	0.001	0.0307	0.0275	0.0361	0.059	0.0163	0.0989	0.0011
20	rs6135428	15492701	0.97	0.285396128624663	1.04	0.0327749489679439	0.286371401882914	0.170679278220969	0.011	0.0123	0.0197	0.0072	0.1682	0.0052	0.0052	0.0617	9e-04	0.1049	0.1384	0.0278	0.0025	0.1201	0.0218	0.0087	0.0059	0.0029	0.001	0.0307	0.0274	0.0361	0.0591	0.0163	0.0989	0.0011
20	rs77239432	15494228	0.97	0.285396128624663	1.03	0.0399082203678001	0.306399261833842	0.193963484388517	0.011	0.0123	0.0197	0.0072	0.1681	0.0052	0.0052	0.0617	9e-04	0.1049	0.1384	0.0278	0.0025	0.1201	0.0218	0.0087	0.0059	0.0029	0.001	0.0307	0.0274	0.0361	0.0591	0.0162	0.0989	0.0011
20	rs6135432	15500880	0.97	0.285396128624663	1.04	0.0327749489679439	0.329493338060286	0.222877072589511	0.0112	0.0123	0.0197	0.0073	0.1674	0.0052	0.0053	0.0616	9e-04	0.1045	0.139	0.0281	0.0025	0.1197	0.0218	0.0087	0.0059	0.0029	0.001	0.0307	0.0274	0.0363	0.0591	0.0163	0.0985	0.0012
20	rs6074911	15501953	0.97	0.285396128624663	1.03	0.0399082203678001	0.334733300898584	0.216301608967598	0.0112	0.0123	0.0197	0.0074	0.1673	0.0053	0.0053	0.0616	9e-04	0.1045	0.1391	0.0281	0.0025	0.1197	0.0218	0.0087	0.0059	0.0028	0.001	0.0307	0.0274	0.0363	0.0591	0.0163	0.0984	0.0012
20	rs1233774	15503398	0.97	0.285396128624663	1.03	0.0399082203678001	0.328368800237713	0.214052936535515	0.0112	0.0123	0.0197	0.0074	0.1673	0.0053	0.0053	0.0616	9e-04	0.1044	0.139	0.0281	0.0025	0.1196	0.0219	0.0088	0.006	0.0028	0.001	0.0307	0.0274	0.0363	0.0591	0.0164	0.0984	0.0012
20	rs76231543	15503664	0.97	0.285396128624663	1.03	0.0399082203678001	0.342778325310586	0.226678834282372	0.0112	0.0123	0.0197	0.0074	0.1672	0.0053	0.0054	0.0616	9e-04	0.1044	0.139	0.0281	0.0025	0.1196	0.0219	0.0088	0.006	0.0028	0.001	0.0307	0.0274	0.0363	0.0591	0.0164	0.0984	0.0012
20	rs112412895	15504687	0.97	0.285396128624663	1.03	0.0399082203678001	0.377809034217757	0.238651173414679	0.0112	0.0123	0.0197	0.0074	0.1671	0.0053	0.0054	0.0616	9e-04	0.1043	0.1391	0.0281	0.0024	0.1197	0.0219	0.0088	0.0059	0.0028	0.001	0.0307	0.0274	0.0364	0.059	0.0164	0.0983	0.0012
20	rs73098245	15507765	0.97	0.285396128624663	1.03	0.0399082203678001	0.411760321307446	0.246891155610143	0.0112	0.0123	0.0197	0.0075	0.167	0.0053	0.0054	0.0616	9e-04	0.1043	0.139	0.0281	0.0024	0.1196	0.0219	0.0089	0.0059	0.0028	0.0011	0.0307	0.0275	0.0364	0.0589	0.0164	0.0983	0.0012
20	rs17681294	15509412	0.97	0.285396128624663	1.03	0.0399082203678001	0.425051979379605	0.265464863944612	0.0112	0.0123	0.0197	0.0075	0.1669	0.0054	0.0054	0.0616	9e-04	0.1043	0.139	0.0281	0.0024	0.1196	0.0219	0.0089	0.0059	0.0028	0.0011	0.0307	0.0275	0.0364	0.0589	0.0164	0.0983	0.0012
20	rs1233726	15525780	0.97	0.285396128624663	1.03	0.0399082203678001	0.521956166720553	0.321774202084784	0.0112	0.0123	0.0197	0.0077	0.1665	0.0055	0.0055	0.0616	9e-04	0.1044	0.1389	0.0282	0.0024	0.1195	0.0219	0.009	0.0059	0.0028	0.0011	0.0307	0.0274	0.0365	0.0588	0.0164	0.0982	0.0012
20	rs737006	15528591	0.97	0.285396128624663	1.03	0.0399082203678001	0.51100465830386	0.328227830612835	0.0112	0.0123	0.0197	0.0077	0.1665	0.0055	0.0055	0.0616	9e-04	0.1044	0.1389	0.0282	0.0024	0.1195	0.0219	0.0091	0.0059	0.0028	0.0011	0.0307	0.0274	0.0365	0.0588	0.0164	0.0982	0.0012
20	rs79856399	15532942	0.97	0.285396128624663	1.03	0.0399082203678001	0.559921190766633	0.395637179245253	0.0112	0.0123	0.0197	0.0077	0.1664	0.0055	0.0056	0.0616	9e-04	0.1044	0.139	0.0282	0.0024	0.1194	0.0219	0.0091	0.0059	0.0028	0.0011	0.0307	0.0274	0.0366	0.0588	0.0164	0.0981	0.0012
20	rs1017165	15538292	0.97	0.285396128624663	1.03	0.0399082203678001	0.595978808661822	0.549456645860073	0.0112	0.0123	0.0197	0.0078	0.166	0.0056	0.0057	0.0616	0.001	0.1045	0.139	0.0283	0.0024	0.1192	0.0219	0.0092	0.0058	0.0027	0.0011	0.0307	0.0272	0.0367	0.0587	0.0165	0.098	0.0012
20	rs17693165	15540043	0.97	0.285396128624663	1.03	0.0399082203678001	0.589351265405388	0.582813357641291	0.0112	0.0124	0.0197	0.0078	0.1657	0.0056	0.0058	0.0616	0.001	0.1046	0.1389	0.0283	0.0024	0.1191	0.022	0.0093	0.0059	0.0027	0.0011	0.0306	0.0271	0.0368	0.0587	0.0165	0.0979	0.0011
20	rs78508673	15540344	0.97	0.285396128624663	1.03	0.0399082203678001	0.585472761523493	0.616781133216555	0.0112	0.0124	0.0197	0.0078	0.1657	0.0057	0.0058	0.0616	0.001	0.1046	0.1389	0.0283	0.0024	0.1191	0.022	0.0093	0.0059	0.0027	0.0011	0.0306	0.0271	0.0368	0.0587	0.0165	0.0979	0.0011
20	rs16995996	15543234	0.98	0.255415240389183	1.03	0.0399082203678001	0.595157046512068	0.831117921133743	0.0112	0.0124	0.0198	0.0079	0.1646	0.006	0.0063	0.0614	0.001	0.1044	0.1389	0.0286	0.0023	0.1188	0.0219	0.0099	0.0061	0.0026	0.0011	0.0303	0.0268	0.0372	0.0589	0.0168	0.0974	0.0011
20	rs73100260	15544323	0.98	0.255415240389183	1.03	0.0399082203678001	0.506997873373708	1.07584514518592	0.0112	0.0123	0.0197	0.0081	0.1626	0.0067	0.007	0.0611	0.0011	0.1039	0.1389	0.0293	0.0022	0.1181	0.0221	0.0107	0.0066	0.0024	0.0011	0.0299	0.0264	0.0378	0.0591	0.0174	0.0966	0.001
20	rs1233748	15547561	0.98	0.255415240389183	1.03	0.0399082203678001	0.445919008379256	1.4028116398398	0.0112	0.0124	0.0197	0.0082	0.162	0.007	0.0072	0.0612	0.0011	0.1039	0.1385	0.0296	0.0022	0.1179	0.0222	0.011	0.0068	0.0024	0.0011	0.0298	0.0262	0.0379	0.0591	0.0176	0.0964	0.001
20	rs118049618	15548187	0.98	0.255415240389183	1.03	0.0399082203678001	0.476475460134919	1.45942862487336	0.0112	0.0124	0.0197	0.0082	0.162	0.007	0.0072	0.0612	0.0011	0.1039	0.1385	0.0296	0.0022	0.1178	0.0222	0.011	0.0068	0.0024	0.0011	0.0298	0.0262	0.0379	0.0591	0.0176	0.0964	0.001
20	rs1233751	15550306	0.98	0.255415240389183	1.03	0.0399082203678001	0.493500573445412	1.42732363828369	0.0112	0.0124	0.0197	0.0082	0.1619	0.007	0.0072	0.0611	0.0011	0.1038	0.1384	0.0296	0.0022	0.1178	0.0221	0.011	0.0068	0.0024	0.0012	0.0298	0.0261	0.0379	0.0591	0.0177	0.0964	0.001
20	rs1420439	15551102	0.98	0.255415240389183	1.03	0.0399082203678001	0.497078542516628	1.44711945452054	0.0113	0.0125	0.0197	0.0082	0.1618	0.0071	0.0073	0.061	0.0011	0.1039	0.1384	0.0296	0.0022	0.1177	0.0221	0.011	0.0068	0.0024	0.0012	0.0297	0.0261	0.0379	0.0591	0.0178	0.0964	0.001
20	rs1233754	15552811	0.98	0.255415240389183	1.03	0.0399082203678001	0.504651725316656	1.48066688347284	0.0113	0.0125	0.0198	0.0082	0.1617	0.0071	0.0073	0.061	0.0011	0.1039	0.1382	0.0296	0.0023	0.1177	0.0221	0.0111	0.0069	0.0024	0.0011	0.0297	0.0261	0.038	0.0591	0.0178	0.0964	0.001
20	rs1233756	15553902	0.98	0.255415240389183	1.03	0.0399082203678001	0.399695843907923	1.4527590697411	0.0114	0.0127	0.0199	0.0083	0.1612	0.0074	0.0075	0.0608	0.0012	0.1037	0.1375	0.0297	0.0023	0.1174	0.0221	0.0113	0.0071	0.0024	0.0011	0.0296	0.0259	0.0381	0.0592	0.018	0.0964	0.001
20	rs2876410	15554753	0.98	0.255415240389183	1.03	0.0399082203678001	0.38127561045264	1.74297743536003	0.0113	0.0129	0.02	0.0085	0.1604	0.0079	0.0078	0.0604	0.0012	0.103	0.1374	0.0299	0.0023	0.117	0.0221	0.0116	0.0075	0.0023	0.0011	0.0292	0.0255	0.0384	0.0595	0.0184	0.0963	0.0011
20	rs1151925	15557909	0.98	0.255415240389183	1.03	0.0399082203678001	0.343091738308761	1.94341316552412	0.0114	0.0132	0.0198	0.0084	0.159	0.0083	0.0083	0.0597	0.0013	0.1027	0.1367	0.0305	0.0025	0.116	0.0223	0.012	0.008	0.0026	0.0012	0.0285	0.025	0.0388	0.0599	0.0195	0.096	0.0012
20	rs73100288	15558011	0.98	0.255415240389183	1.03	0.0399082203678001	0.338146798374584	1.95645432094585	0.0114	0.0132	0.0198	0.0084	0.159	0.0083	0.0083	0.0597	0.0013	0.1027	0.1367	0.0305	0.0025	0.116	0.0222	0.012	0.008	0.0026	0.0012	0.0285	0.025	0.0388	0.0599	0.0195	0.096	0.0012
20	rs1151927	15558837	0.98	0.255415240389183	1.03	0.0399082203678001	0.309955744348692	1.89866599329525	0.0114	0.0132	0.0198	0.0084	0.1589	0.0083	0.0083	0.0597	0.0013	0.1027	0.1366	0.0305	0.0026	0.116	0.0222	0.012	0.008	0.0026	0.0012	0.0285	0.025	0.0388	0.0599	0.0196	0.096	0.0013
20	rs6079889	15559611	0.98	0.255415240389183	1.03	0.0399082203678001	0.321663755119593	2.00461285536322	0.0114	0.0132	0.0198	0.0084	0.1589	0.0084	0.0083	0.0597	0.0013	0.1027	0.1366	0.0306	0.0026	0.116	0.0222	0.012	0.008	0.0026	0.0012	0.0285	0.025	0.0389	0.0599	0.0196	0.096	0.0013
20	rs16996054	15561104	0.98	0.255415240389183	1.03	0.0399082203678001	0.459619548016053	1.57596527155246	0.0114	0.0136	0.0201	0.0085	0.1565	0.0087	0.0086	0.0592	0.0014	0.1018	0.1357	0.0313	0.0028	0.1152	0.0226	0.0122	0.0081	0.0026	0.0013	0.0288	0.0246	0.0392	0.0602	0.0203	0.096	0.0014
20	rs409303	15561894	0.97	0.285396128624663	1.03	0.0399082203678001	0.146686036080367	1.43363301244893	0.0117	0.0145	0.0207	0.0085	0.1519	0.0095	0.0093	0.0583	0.0018	0.0994	0.1341	0.0328	0.0033	0.1136	0.0233	0.0127	0.0085	0.0028	0.0015	0.0294	0.024	0.0399	0.061	0.0221	0.0961	0.0016
20	rs6079891	15562149	0.97	0.285396128624663	1.03	0.0399082203678001	0.175611605513748	1.45412678205718	0.0118	0.0148	0.0209	0.0085	0.151	0.0097	0.0093	0.0579	0.0019	0.0982	0.1339	0.0333	0.0035	0.1135	0.0235	0.0126	0.0086	0.0029	0.0016	0.0293	0.0238	0.04	0.0613	0.0228	0.0962	0.0017
20	rs113252007	15563026	0.98	0.255415240389183	1.02	0.0482398620390144	0.127422899867902	0.935865939155	0.0119	0.0153	0.0214	0.0084	0.1494	0.0099	0.0094	0.0565	0.002	0.0974	0.1351	0.0342	0.0037	0.1132	0.0237	0.0122	0.0085	0.003	0.0016	0.0294	0.0233	0.0408	0.0613	0.0237	0.0954	0.0017
20	rs12481689	15565140	0.97	0.285396128624663	1.02	0.0482398620390144	0.0726547276300641	0.782853666006665	0.012	0.0163	0.022	0.0082	0.1471	0.0103	0.0096	0.0559	0.0021	0.0963	0.1353	0.0358	0.0039	0.1129	0.0243	0.0116	0.0083	0.003	0.0016	0.0291	0.0225	0.0417	0.0604	0.0247	0.0959	0.0017
20	rs6514583	15571167	0.95	0.352537935866182	1.02	0.0482398620390144	0.236424685144896	0.779049661045679	0.0126	0.0178	0.0227	0.008	0.1439	0.0103	0.0098	0.055	0.0023	0.0953	0.1351	0.0378	0.0045	0.1124	0.0252	0.0102	0.0076	0.0031	0.0017	0.0285	0.0211	0.0436	0.0595	0.0265	0.0966	0.0017
20	rs6135454	15571836	0.95	0.352537935866182	1.02	0.0482398620390144	0.219811695805525	0.738074214130771	0.0126	0.0178	0.0227	0.008	0.1439	0.0103	0.0098	0.0551	0.0023	0.0954	0.1351	0.0378	0.0045	0.1125	0.0252	0.0102	0.0076	0.0031	0.0017	0.0285	0.0211	0.0437	0.0595	0.0265	0.0966	0.0017
20	rs461651	15572198	0.95	0.352537935866182	1.02	0.0482398620390144	0.21095380913902	0.709490064949739	0.0126	0.0178	0.0227	0.008	0.1438	0.0103	0.0098	0.0551	0.0023	0.0954	0.1351	0.0378	0.0045	0.1125	0.0252	0.0102	0.0076	0.0031	0.0017	0.0285	0.0211	0.0437	0.0595	0.0265	0.0967	0.0017
20	rs7264339	15572666	0.95	0.352537935866182	1.02	0.0482398620390144	0.214667054054199	0.710533211864037	0.0126	0.0178	0.0227	0.008	0.1438	0.0103	0.0098	0.0551	0.0023	0.0954	0.1352	0.0378	0.0045	0.1125	0.0252	0.0102	0.0076	0.0031	0.0017	0.0285	0.0211	0.0437	0.0595	0.0265	0.0966	0.0017
20	rs6105440	15577007	0.94	0.389848785336034	1.02	0.0482398620390144	0.230094854802982	0.726221164223405	0.0125	0.0178	0.0227	0.008	0.1438	0.0103	0.0098	0.055	0.0023	0.0955	0.1353	0.0379	0.0045	0.1126	0.0253	0.0101	0.0075	0.0032	0.0017	0.0286	0.0209	0.0436	0.0594	0.0267	0.0966	0.0017
20	rs16996107	15583516	0.94	0.389848785336034	1.02	0.0482398620390144	0.27365245685664	0.718143568611712	0.0123	0.0179	0.0224	0.008	0.1437	0.0103	0.0099	0.055	0.0023	0.096	0.1353	0.038	0.0046	0.1131	0.0253	0.0099	0.0074	0.0033	0.0017	0.0285	0.0206	0.0434	0.0593	0.0269	0.0965	0.0018
20	rs118182544	15585543	0.94	0.389848785336034	1.02	0.0482398620390144	0.284237916656012	0.713963098523175	0.0123	0.0179	0.0224	0.008	0.1437	0.0103	0.0099	0.055	0.0023	0.0961	0.1353	0.038	0.0046	0.1131	0.0253	0.0099	0.0074	0.0033	0.0017	0.0285	0.0206	0.0434	0.0593	0.0269	0.0965	0.0018
20	rs397145	15585983	0.94	0.389848785336034	1.02	0.0482398620390144	0.286086443627941	0.711427609849081	0.0123	0.0179	0.0224	0.008	0.1437	0.0103	0.0099	0.055	0.0023	0.0961	0.1353	0.038	0.0046	0.1132	0.0253	0.0099	0.0074	0.0033	0.0017	0.0285	0.0205	0.0434	0.0593	0.027	0.0965	0.0018
20	rs454571	15586096	0.94	0.389848785336034	1.02	0.0482398620390144	0.285611850621548	0.712769677005339	0.0123	0.0179	0.0224	0.008	0.1437	0.0103	0.0099	0.055	0.0023	0.0961	0.1354	0.038	0.0046	0.1132	0.0253	0.0099	0.0074	0.0033	0.0017	0.0285	0.0205	0.0434	0.0593	0.027	0.0965	0.0018
20	rs454928	15587248	0.94	0.389848785336034	1.02	0.0482398620390144	0.270832369872761	0.712918830369103	0.0123	0.0179	0.0224	0.008	0.1436	0.0103	0.0099	0.055	0.0022	0.0961	0.1354	0.038	0.0046	0.1132	0.0253	0.0098	0.0074	0.0033	0.0017	0.0285	0.0205	0.0434	0.0594	0.027	0.0965	0.0018
20	rs458809	15590588	0.94	0.389848785336034	1.02	0.0482398620390144	0.268349065872126	0.710235134990569	0.0123	0.0179	0.0224	0.008	0.1437	0.0102	0.0098	0.055	0.0022	0.0961	0.1354	0.038	0.0046	0.1134	0.0254	0.0097	0.0073	0.0033	0.0017	0.0285	0.0204	0.0434	0.0594	0.0269	0.0965	0.0018
20	rs77377746	15591869	0.94	0.389848785336034	1.02	0.0482398620390144	0.270095286493944	0.707255903308273	0.0123	0.0179	0.0224	0.008	0.1437	0.0102	0.0098	0.055	0.0022	0.0961	0.1354	0.038	0.0046	0.1134	0.0254	0.0097	0.0073	0.0033	0.0017	0.0285	0.0204	0.0434	0.0594	0.0269	0.0965	0.0017
20	rs200741	15592014	0.94	0.389848785336034	1.01	0.0578993944755651	0.274534065032756	0.704130726449171	0.0123	0.0179	0.0224	0.008	0.1438	0.0102	0.0098	0.055	0.0022	0.0961	0.1354	0.038	0.0046	0.1134	0.0254	0.0097	0.0073	0.0033	0.0017	0.0286	0.0204	0.0434	0.0594	0.027	0.0965	0.0017
20	rs12626138	15595397	0.94	0.389848785336034	1.01	0.0578993944755651	0.266517559796659	0.705023318079175	0.0124	0.018	0.0223	0.008	0.144	0.0102	0.0098	0.055	0.0021	0.0962	0.1354	0.038	0.0045	0.1136	0.0254	0.0096	0.0073	0.0033	0.0016	0.0286	0.0204	0.0434	0.0594	0.0269	0.0965	0.0017
20	rs200746	15597178	0.93	0.429746626914861	1.01	0.0578993944755651	0.263011043460421	0.691809331261264	0.0124	0.0181	0.0222	0.008	0.1441	0.0101	0.0098	0.055	0.0021	0.0962	0.1354	0.0379	0.0045	0.1138	0.0255	0.0095	0.0073	0.0033	0.0016	0.0286	0.0203	0.0433	0.0594	0.0269	0.0965	0.0016
20	rs117257896	15598817	0.94	0.389848785336034	1.01	0.0578993944755651	0.251667263850432	0.688995674275646	0.0124	0.0181	0.0222	0.008	0.1441	0.0101	0.0097	0.055	0.0021	0.0962	0.1354	0.0379	0.0045	0.1139	0.0255	0.0095	0.0073	0.0033	0.0016	0.0286	0.0203	0.0433	0.0594	0.0269	0.0965	0.0016
20	rs200752	15599531	0.94	0.389848785336034	1.01	0.0578993944755651	0.249193269320971	0.687959716897976	0.0124	0.0181	0.0222	0.0081	0.1441	0.0101	0.0097	0.055	0.002	0.0962	0.1354	0.0379	0.0045	0.114	0.0255	0.0095	0.0073	0.0033	0.0016	0.0286	0.0203	0.0432	0.0594	0.0269	0.0965	0.0016
20	rs3803976	15600204	0.94	0.389848785336034	1	0.069019173236101	0.250959042542698	0.68175139173571	0.0124	0.0181	0.0222	0.008	0.1441	0.0101	0.0098	0.055	0.002	0.0963	0.1354	0.0379	0.0045	0.114	0.0255	0.0095	0.0072	0.0033	0.0016	0.0286	0.0204	0.0432	0.0594	0.0268	0.0965	0.0016
20	rs200759	15606421	0.94	0.389848785336034	1	0.069019173236101	0.243936952024686	0.68219442042732	0.0124	0.0181	0.0222	0.008	0.1443	0.0101	0.0097	0.0551	0.002	0.0962	0.1355	0.0379	0.0045	0.1141	0.0257	0.0094	0.0072	0.0033	0.0016	0.0286	0.0204	0.0432	0.0594	0.0268	0.0965	0.0016
20	rs6079911	15606452	0.94	0.389848785336034	1	0.069019173236101	0.240466942707285	0.686924111971775	0.0124	0.0181	0.0221	0.008	0.1443	0.0101	0.0097	0.0551	0.002	0.0962	0.1355	0.0379	0.0044	0.1141	0.0257	0.0094	0.0072	0.0033	0.0016	0.0286	0.0204	0.0432	0.0593	0.0267	0.0966	0.0016
20	rs2193028	15609292	0.94	0.389848785336034	0.99	0.0817332193164052	0.235954128521652	0.686628289656275	0.0124	0.0182	0.0221	0.0079	0.1445	0.0101	0.0097	0.0551	0.002	0.0961	0.1356	0.038	0.0044	0.1142	0.0257	0.0092	0.0072	0.0033	0.0015	0.0286	0.0204	0.0433	0.0594	0.0267	0.0965	0.0016
20	rs16996200	15614541	0.94	0.389848785336034	0.98	0.0961760782036991	0.285564414520738	0.69388420556091	0.0124	0.0184	0.0222	0.0075	0.1453	0.0099	0.0094	0.0554	0.0018	0.0964	0.1356	0.0381	0.0042	0.114	0.0259	0.0088	0.0071	0.0033	0.0013	0.0287	0.0203	0.0435	0.0594	0.0269	0.0962	0.0015
20	rs115466237	15614621	0.94	0.389848785336034	0.97	0.112481740502774	0.299643333045352	0.695960478262597	0.0124	0.0184	0.0222	0.0074	0.1454	0.0098	0.0094	0.0554	0.0018	0.0964	0.1356	0.0381	0.0042	0.1141	0.0259	0.0088	0.007	0.0033	0.0013	0.0287	0.0203	0.0435	0.0595	0.0269	0.0963	0.0014
20	rs1569813	15617180	0.93	0.429746626914861	0.97	0.112481740502774	0.473584193279685	0.739878365398472	0.0122	0.0186	0.0224	0.0069	0.1462	0.0096	0.0091	0.0557	0.0015	0.0967	0.1356	0.0385	0.0039	0.1138	0.0262	0.0083	0.0069	0.0034	0.001	0.0289	0.0203	0.0439	0.0595	0.0273	0.0962	0.0012
20	rs1362508	15619549	0.93	0.429746626914861	0.97	0.112481740502774	0.52776455007784	0.751930619666809	0.0122	0.0187	0.0224	0.0069	0.1465	0.0096	0.009	0.0557	0.0015	0.0967	0.1356	0.0386	0.0039	0.1138	0.0262	0.0082	0.0068	0.0034	9e-04	0.0289	0.0203	0.0439	0.0595	0.0274	0.0961	0.0012
20	rs200776	15619659	0.93	0.429746626914861	0.96	0.130782650589638	0.524856536966871	0.751176108551807	0.0122	0.0187	0.0224	0.0069	0.1464	0.0096	0.009	0.0557	0.0015	0.0967	0.1355	0.0386	0.0039	0.1138	0.0262	0.0082	0.0068	0.0035	0.001	0.0289	0.0204	0.0439	0.0594	0.0275	0.0961	0.0012
20	rs6131684	15624156	0.93	0.429746626914861	0.96	0.130782650589638	0.553616707333268	0.777073152886442	0.0122	0.0185	0.0224	0.0069	0.1465	0.0095	0.0089	0.0557	0.0015	0.0968	0.1354	0.0388	0.0039	0.1137	0.0264	0.008	0.0069	0.0035	9e-04	0.0289	0.0205	0.0439	0.0595	0.0277	0.0959	0.0012
20	rs78350795	15631653	0.93	0.429746626914861	0.96	0.130782650589638	0.531653770573456	0.789100814917552	0.0121	0.0185	0.0225	0.007	0.1464	0.0095	0.0089	0.0557	0.0015	0.097	0.1353	0.0389	0.0039	0.1138	0.0265	0.008	0.0069	0.0035	0.001	0.0289	0.0205	0.0438	0.0595	0.0277	0.0957	0.0011
20	rs6110707	15632993	0.93	0.429746626914861	0.96	0.130782650589638	0.534579573771188	0.793067913101219	0.0121	0.0186	0.0225	0.007	0.1464	0.0095	0.0089	0.0556	0.0015	0.097	0.1353	0.0389	0.0039	0.1137	0.0265	0.008	0.0069	0.0035	0.001	0.0289	0.0205	0.0438	0.0594	0.0278	0.0956	0.0011
20	rs6514589	15633116	0.93	0.429746626914861	0.96	0.130782650589638	0.52369547110243	0.792304679904055	0.0121	0.0185	0.0225	0.007	0.1463	0.0095	0.0089	0.0556	0.0015	0.097	0.1352	0.0389	0.0039	0.1137	0.0265	0.008	0.007	0.0035	0.001	0.0289	0.0205	0.0438	0.0595	0.0278	0.0957	0.0011
20	rs459989	15634819	0.93	0.429746626914861	0.94	0.173887076546345	0.528411812015306	0.79642799864489	0.0121	0.0186	0.0225	0.007	0.1463	0.0095	0.0089	0.0556	0.0015	0.0972	0.1351	0.039	0.0039	0.1136	0.0266	0.0081	0.007	0.0035	0.001	0.0289	0.0205	0.0438	0.0595	0.0278	0.0955	0.0011
20	rs464304	15636722	0.93	0.429746626914861	0.94	0.173887076546345	0.500290423591757	0.806985985514607	0.012	0.0186	0.0224	0.007	0.1463	0.0095	0.0089	0.0557	0.0015	0.0973	0.1352	0.039	0.0039	0.1136	0.0267	0.0081	0.007	0.0034	0.001	0.029	0.0205	0.0439	0.0594	0.0278	0.0954	0.0011
20	rs416842	15639525	0.93	0.429746626914861	0.93	0.198940398764014	0.483337654546182	0.817112378869768	0.0121	0.0186	0.0225	0.007	0.1462	0.0095	0.0088	0.0556	0.0015	0.0974	0.1352	0.039	0.0039	0.1136	0.0268	0.0081	0.007	0.0034	0.001	0.029	0.0205	0.0439	0.0594	0.0278	0.0954	0.0011
20	rs6110715	15644956	0.93	0.429746626914861	0.92	0.226487429171296	0.466058200191171	0.837289924063435	0.0121	0.0186	0.0224	0.007	0.1462	0.0094	0.0088	0.0558	0.0015	0.0973	0.1353	0.0391	0.0039	0.1135	0.027	0.008	0.007	0.0034	0.001	0.029	0.0203	0.044	0.0594	0.0279	0.0947	0.0012
20	rs6135478	15646981	0.93	0.429746626914861	0.92	0.226487429171296	0.452143148898234	0.844554159913255	0.0122	0.0186	0.0224	0.007	0.1462	0.0094	0.0088	0.0558	0.0015	0.0973	0.1353	0.0392	0.0039	0.1135	0.0271	0.0081	0.0071	0.0034	0.001	0.0289	0.0203	0.044	0.0594	0.0279	0.0945	0.0012
20	rs17697436	15650771	0.93	0.429746626914861	0.92	0.226487429171296	0.420404930870881	0.851676426757715	0.0122	0.0186	0.0224	0.007	0.1461	0.0094	0.0087	0.0558	0.0015	0.0975	0.1353	0.0392	0.0039	0.1134	0.0272	0.008	0.007	0.0034	0.001	0.0289	0.0203	0.044	0.0594	0.0278	0.0945	0.0012
20	rs10485534	15650897	0.93	0.429746626914861	0.92	0.226487429171296	0.413884329087289	0.852141352454654	0.0122	0.0186	0.0224	0.007	0.1461	0.0094	0.0087	0.0558	0.0015	0.0975	0.1353	0.0392	0.0039	0.1134	0.0272	0.008	0.007	0.0034	0.001	0.0289	0.0203	0.044	0.0594	0.0278	0.0945	0.0012
20	rs73105633	15652066	0.93	0.429746626914861	0.92	0.226487429171296	0.412678140960142	0.873116897905868	0.0123	0.0185	0.0224	0.007	0.1461	0.0093	0.0087	0.0558	0.0015	0.0975	0.1353	0.0393	0.0038	0.1131	0.0272	0.008	0.0071	0.0034	9e-04	0.0289	0.0202	0.044	0.0594	0.0278	0.0945	0.0012
20	rs2021762	15652202	0.93	0.429746626914861	0.92	0.226487429171296	0.414862054988512	0.888096079887384	0.0123	0.0185	0.0224	0.007	0.1461	0.0093	0.0087	0.0558	0.0015	0.0975	0.1353	0.0393	0.0038	0.113	0.0272	0.008	0.0071	0.0034	9e-04	0.0289	0.0202	0.044	0.0594	0.0278	0.0945	0.0012
20	rs6079925	15654234	0.95	0.352537935866182	0.92	0.226487429171296	0.242328669605773	0.958031445403975	0.0127	0.0188	0.0222	0.0074	0.1457	0.009	0.0085	0.056	0.0017	0.098	0.1334	0.0404	0.0038	0.111	0.0282	0.0081	0.0077	0.0033	0.0011	0.0296	0.0198	0.0442	0.0589	0.028	0.0944	0.0015
20	rs201213	15655313	0.95	0.352537935866182	0.92	0.226487429171296	0.231107992022345	1.02142936348532	0.0128	0.0188	0.0223	0.0074	0.146	0.009	0.0083	0.056	0.0018	0.0976	0.1335	0.0407	0.0038	0.1108	0.0282	0.0081	0.0077	0.0032	0.0011	0.0296	0.0196	0.0442	0.0588	0.028	0.0944	0.0015
20	rs201214	15656007	0.95	0.352537935866182	0.92	0.226487429171296	0.225649737957756	1.03655381957159	0.0128	0.0188	0.0223	0.0074	0.1459	0.009	0.0083	0.056	0.0018	0.0975	0.1335	0.0407	0.0038	0.1108	0.0282	0.0081	0.0077	0.0032	0.0011	0.0296	0.0196	0.0442	0.0588	0.028	0.0944	0.0015
20	rs6034256	15656090	0.95	0.352537935866182	0.92	0.226487429171296	0.224151051878715	1.02657335890734	0.0128	0.0188	0.0223	0.0074	0.1459	0.009	0.0083	0.056	0.0018	0.0975	0.1335	0.0408	0.0038	0.1108	0.0282	0.0081	0.0078	0.0032	0.0011	0.0296	0.0196	0.0442	0.0588	0.028	0.0944	0.0015
20	rs7362631	15656143	0.95	0.352537935866182	0.91	0.256642068151906	0.215519750479155	1.02400074488758	0.0128	0.0188	0.0223	0.0074	0.146	0.009	0.0083	0.056	0.0018	0.0975	0.1335	0.0408	0.0038	0.1108	0.0282	0.0081	0.0078	0.0032	0.0011	0.0296	0.0196	0.0442	0.0588	0.028	0.0944	0.0015
20	rs722877	15657595	0.95	0.352537935866182	0.92	0.226487429171296	0.250914814982002	1.08672642470289	0.0128	0.0188	0.0224	0.0073	0.146	0.0089	0.008	0.056	0.0018	0.0973	0.1335	0.0407	0.0039	0.1109	0.0283	0.0081	0.0077	0.0032	0.0011	0.0296	0.0196	0.0441	0.0587	0.0279	0.0947	0.0015
20	rs78920903	15658091	0.96	0.3177447436144	0.92	0.226487429171296	0.309906200340854	1.11458940994904	0.0128	0.0187	0.0223	0.0072	0.1464	0.0088	0.008	0.0559	0.0018	0.0973	0.1333	0.0407	0.0039	0.1108	0.0283	0.008	0.0077	0.0031	0.0011	0.0297	0.0196	0.0441	0.0586	0.0277	0.0949	0.0015
20	rs12480413	15658199	0.96	0.3177447436144	0.92	0.226487429171296	0.303060280429161	1.10985496819672	0.0128	0.0187	0.0224	0.0072	0.1467	0.0088	0.008	0.0559	0.0018	0.0973	0.1332	0.0407	0.0039	0.1107	0.0283	0.008	0.0077	0.0031	0.0012	0.0298	0.0196	0.044	0.0586	0.0276	0.095	0.0016
20	rs73614425	15662298	0.99	0.227721472602965	0.92	0.226487429171296	0.0787380100532048	0.96009484849772	0.0135	0.0186	0.0223	0.0064	0.1523	0.0082	0.0081	0.055	0.002	0.0979	0.1281	0.04	0.0043	0.1083	0.0288	0.0084	0.0077	0.0029	0.0015	0.0322	0.0201	0.0423	0.0587	0.0253	0.0977	0.0021
20	rs16996377	15663151	0.99	0.227721472602965	0.92	0.226487429171296	0.0583511189932672	0.918208152918363	0.0135	0.0186	0.0223	0.0064	0.1523	0.0082	0.0081	0.055	0.002	0.0979	0.128	0.04	0.0043	0.1083	0.0288	0.0084	0.0077	0.0029	0.0015	0.0322	0.0201	0.0423	0.0587	0.0254	0.0977	0.0021
20	rs6043437	15663847	0.99	0.227721472602965	0.92	0.226487429171296	0.0470857312898025	0.877792302478815	0.0135	0.0186	0.0223	0.0064	0.1524	0.0082	0.0081	0.055	0.002	0.0979	0.1279	0.0399	0.0043	0.1083	0.0288	0.0084	0.0077	0.0029	0.0015	0.0322	0.0201	0.0423	0.0587	0.0254	0.0978	0.0021
20	rs6043439	15664896	0.99	0.227721472602965	0.92	0.226487429171296	0.0365805620322677	0.806066729889126	0.0135	0.0186	0.0223	0.0064	0.1524	0.0082	0.0081	0.0549	0.002	0.0979	0.1279	0.04	0.0043	0.1083	0.0288	0.0084	0.0077	0.0029	0.0015	0.0322	0.0201	0.0423	0.0587	0.0255	0.0979	0.0021
20	rs6034261	15669073	0.99	0.227721472602965	0.92	0.226487429171296	0.0345661737291513	0.811278773290315	0.0135	0.0186	0.0223	0.0064	0.1526	0.0082	0.0081	0.0547	0.002	0.0978	0.1278	0.0399	0.0043	0.1083	0.0288	0.0085	0.0077	0.0028	0.0015	0.0322	0.0202	0.0422	0.0587	0.0255	0.0981	0.0021
20	rs78553178	15671749	0.99	0.227721472602965	0.92	0.226487429171296	0.0324959423270601	0.783767218326635	0.0135	0.0186	0.0223	0.0064	0.1527	0.0082	0.0078	0.0547	0.002	0.0978	0.1278	0.0399	0.0043	0.1084	0.0289	0.0084	0.0077	0.0028	0.0015	0.0321	0.0202	0.0422	0.0587	0.0255	0.0982	0.0021
20	rs73614432	15671854	0.99	0.227721472602965	0.92	0.226487429171296	0.0350913105032258	0.785899727720112	0.0135	0.0185	0.0223	0.0064	0.1527	0.0082	0.0078	0.0547	0.002	0.0978	0.1278	0.0399	0.0043	0.1084	0.0288	0.0084	0.0077	0.0028	0.0014	0.0321	0.0202	0.0422	0.0587	0.0255	0.0984	0.0021
20	rs6043464	15685341	0.99	0.227721472602965	0.92	0.226487429171296	0.0418164904834663	0.815576365182048	0.0135	0.0185	0.0222	0.0064	0.153	0.0082	0.0078	0.0545	0.002	0.0978	0.128	0.0398	0.0044	0.1084	0.0288	0.0085	0.0077	0.0029	0.0014	0.0321	0.0202	0.0421	0.0587	0.0254	0.0986	0.0021
20	rs6043472	15687866	0.99	0.227721472602965	0.92	0.226487429171296	0.046975519946062	0.822031705462646	0.0135	0.0185	0.0221	0.0063	0.1531	0.0082	0.0077	0.0546	0.002	0.0982	0.128	0.0397	0.0043	0.1082	0.0286	0.0085	0.0077	0.0029	0.0014	0.0321	0.0202	0.0421	0.0586	0.0255	0.0987	0.0021
20	rs73897828	15688871	1	0.202230525110681	0.92	0.226487429171296	0.035001262626314	0.695812126778556	0.0136	0.0183	0.0219	0.0062	0.1547	0.0081	0.0075	0.0545	0.0021	0.0988	0.1283	0.0388	0.0043	0.1075	0.0284	0.0085	0.0076	0.0029	0.0014	0.0325	0.0205	0.0415	0.0584	0.0254	0.0991	0.0021
20	rs2423971	15691125	0.99	0.227721472602965	0.93	0.198940398764014	0.0602453682495749	0.687072033934967	0.0133	0.0187	0.0219	0.0057	0.1603	0.0076	0.0067	0.0544	0.002	0.0996	0.1287	0.0369	0.0039	0.107	0.0283	0.0079	0.0071	0.0029	0.0012	0.0341	0.0208	0.0403	0.0578	0.0243	0.1003	0.0015
20	rs2423972	15691180	0.99	0.227721472602965	0.93	0.198940398764014	0.0548741419074891	0.691809331261264	0.0133	0.0187	0.0219	0.0057	0.1604	0.0076	0.0067	0.0545	0.002	0.0996	0.1286	0.0368	0.0039	0.107	0.0283	0.0079	0.0071	0.0029	0.0011	0.0343	0.0208	0.0403	0.0578	0.0243	0.1003	0.0015
20	rs6043476	15693355	0.99	0.227721472602965	0.93	0.198940398764014	0.121643411627424	0.615194496992373	0.0132	0.0205	0.0218	0.0057	0.1605	0.0076	0.0056	0.0546	0.002	0.0995	0.1285	0.0368	0.0038	0.1072	0.0274	0.0077	0.0072	0.0029	0.0011	0.0346	0.0208	0.0408	0.0576	0.0242	0.1006	0.0014
20	rs6110759	15693977	0.99	0.227721472602965	0.93	0.198940398764014	0.14249188341654	0.605982382047486	0.0132	0.0209	0.0218	0.0057	0.1606	0.0076	0.0054	0.0545	0.0019	0.0995	0.1285	0.0368	0.0038	0.1072	0.0273	0.0076	0.0072	0.0029	0.0011	0.0346	0.0208	0.0409	0.0576	0.0241	0.1006	0.0014
20	rs6079936	15694503	0.99	0.227721472602965	0.93	0.198940398764014	0.155561511146069	0.586089572346961	0.0132	0.0211	0.0218	0.0057	0.1606	0.0076	0.0052	0.0545	0.0019	0.0996	0.1285	0.0368	0.0038	0.1073	0.0273	0.0075	0.0072	0.0029	0.0011	0.0346	0.0208	0.041	0.0576	0.0241	0.1005	0.0014
20	rs4813188	15696442	0.99	0.227721472602965	0.93	0.198940398764014	0.164990139321454	0.572302674728088	0.0131	0.0211	0.0218	0.0057	0.1606	0.0076	0.0051	0.0546	0.0019	0.0995	0.1286	0.0367	0.0037	0.1073	0.0273	0.0075	0.0072	0.0029	0.0011	0.0346	0.0208	0.041	0.0576	0.024	0.1006	0.0014
20	rs989322	15696848	0.99	0.227721472602965	0.93	0.198940398764014	0.169312809911796	0.572302674728088	0.0131	0.0211	0.0216	0.0057	0.1607	0.0076	0.0051	0.0546	0.0019	0.0995	0.1287	0.0368	0.0037	0.1073	0.0274	0.0075	0.0072	0.0029	0.0011	0.0346	0.0208	0.041	0.0574	0.0241	0.1006	0.0014
20	rs78910506	15697294	0.99	0.227721472602965	0.93	0.198940398764014	0.169667114817822	0.555920600639061	0.0131	0.0211	0.0216	0.0057	0.1607	0.0076	0.0051	0.0546	0.0019	0.0995	0.1287	0.0367	0.0037	0.1073	0.0274	0.0076	0.0072	0.0029	0.0011	0.0346	0.0209	0.041	0.0574	0.024	0.1007	0.0014
20	rs2050223	15701814	0.99	0.227721472602965	0.93	0.198940398764014	0.153347097027918	0.491872410212389	0.0129	0.0211	0.0215	0.0057	0.161	0.0076	0.0052	0.0546	0.0018	0.0991	0.1288	0.0366	0.0035	0.1074	0.0274	0.0078	0.0075	0.0029	0.0011	0.0348	0.0211	0.0411	0.0572	0.0237	0.1009	0.0013
20	rs34624389	15706717	0.99	0.227721472602965	0.93	0.198940398764014	0.154787693563844	0.473268374653041	0.0128	0.0212	0.0216	0.0057	0.1612	0.0075	0.0051	0.0546	0.0018	0.0991	0.129	0.0365	0.0035	0.1075	0.0275	0.0075	0.0075	0.0029	0.001	0.0348	0.0211	0.0412	0.0571	0.0237	0.1011	0.0012
20	rs76891010	15709211	0.99	0.227721472602965	0.92	0.226487429171296	0.153046583506028	0.448046253849475	0.0129	0.0212	0.0216	0.0057	0.1612	0.0074	0.0051	0.0547	0.0018	0.0991	0.1291	0.0365	0.0035	0.1075	0.0275	0.0074	0.0074	0.0029	0.001	0.0348	0.0211	0.0412	0.057	0.0237	0.1011	0.0012
20	rs6079948	15710357	0.99	0.227721472602965	0.9	0.289513196358555	0.155460449307138	0.450845538870981	0.0129	0.0212	0.0216	0.0057	0.1613	0.0074	0.0051	0.0547	0.0018	0.0992	0.1291	0.0365	0.0035	0.1075	0.0275	0.0073	0.0074	0.0029	0.001	0.0348	0.0211	0.0412	0.057	0.0237	0.1012	0.0012
20	rs6043498	15716517	0.99	0.227721472602965	0.9	0.289513196358555	0.171445110642364	0.457127239519152	0.0128	0.0212	0.0216	0.0057	0.1614	0.0074	0.0051	0.0547	0.0018	0.0991	0.1291	0.0365	0.0034	0.1075	0.0275	0.0073	0.0074	0.0029	0.001	0.0348	0.0211	0.0412	0.057	0.0236	0.1012	0.0012
20	rs77029986	15718470	0.99	0.227721472602965	0.9	0.289513196358555	0.191259008723461	0.462088448934287	0.0128	0.0213	0.0216	0.0057	0.1615	0.0073	0.005	0.0546	0.0018	0.099	0.1292	0.0364	0.0034	0.1075	0.0275	0.0072	0.0073	0.0029	0.001	0.0349	0.0212	0.0412	0.057	0.0236	0.1013	0.0012
20	rs76887361	15719984	1	0.202230525110681	0.9	0.289513196358555	0.196851533442783	0.398344180711988	0.0127	0.0215	0.0217	0.0055	0.1625	0.0071	0.0049	0.0544	0.0018	0.0986	0.1292	0.0363	0.0033	0.1071	0.0275	0.0071	0.0072	0.0029	9e-04	0.0349	0.0218	0.0411	0.0575	0.0236	0.1017	0.0011
20	rs13045059	15720025	1	0.202230525110681	0.9	0.289513196358555	0.194197027766583	0.389853679420715	0.0127	0.0215	0.0217	0.0055	0.1625	0.0071	0.0049	0.0544	0.0018	0.0986	0.1292	0.0363	0.0033	0.1071	0.0275	0.007	0.0071	0.0029	9e-04	0.035	0.0218	0.0411	0.0575	0.0236	0.1017	0.001
20	rs13036467	15720962	1	0.202230525110681	0.9	0.289513196358555	0.235740410541632	0.329327455472933	0.0123	0.0215	0.0215	0.0051	0.1638	0.0068	0.0044	0.0545	0.0014	0.0982	0.1304	0.0358	0.003	0.1071	0.027	0.0067	0.0067	0.0028	8e-04	0.0356	0.0223	0.0408	0.0578	0.0233	0.103	8e-04
20	rs116908254	15722035	1	0.202230525110681	0.9	0.289513196358555	0.265148389062787	0.311984515203109	0.0123	0.0214	0.0216	0.005	0.164	0.0066	0.0044	0.0546	0.0014	0.0982	0.1309	0.0357	0.003	0.1071	0.0268	0.0066	0.0066	0.0028	8e-04	0.0357	0.0224	0.0407	0.058	0.0232	0.1032	7e-04
20	rs17625810	15724399	1	0.202230525110681	0.9	0.289513196358555	0.255046227039177	0.28691292025268	0.0123	0.0214	0.0216	0.0049	0.1642	0.0065	0.0043	0.0547	0.0014	0.0981	0.1312	0.0356	0.003	0.1071	0.0267	0.0065	0.0066	0.0028	8e-04	0.0358	0.0225	0.0406	0.058	0.0231	0.1033	7e-04
20	rs6043508	15729314	1	0.202230525110681	0.9	0.289513196358555	0.251490106116942	0.285389118141479	0.0122	0.0213	0.0217	0.0048	0.1645	0.0065	0.0043	0.0546	0.0014	0.0982	0.1317	0.0354	0.0029	0.1071	0.0265	0.0065	0.0065	0.0028	8e-04	0.0359	0.0225	0.0405	0.058	0.023	0.1034	7e-04
20	rs12480573	15734700	1	0.202230525110681	0.9	0.289513196358555	0.267432463749806	0.281415529870671	0.0122	0.0213	0.0216	0.0048	0.1648	0.0064	0.0042	0.0547	0.0015	0.0982	0.1319	0.0353	0.0029	0.107	0.0263	0.0064	0.0065	0.0028	8e-04	0.036	0.0226	0.0404	0.058	0.0229	0.1035	7e-04
20	rs74344111	15736793	1	0.202230525110681	0.9	0.289513196358555	0.266654687110999	0.271902898866162	0.0122	0.0213	0.0216	0.0048	0.1648	0.0064	0.0042	0.0547	0.0015	0.0983	0.132	0.0353	0.0029	0.107	0.0263	0.0064	0.0065	0.0028	8e-04	0.0361	0.0226	0.0403	0.058	0.0228	0.1035	7e-04
20	rs2235761	15737042	1	0.202230525110681	0.9	0.289513196358555	0.263011043460421	0.268792868923807	0.0122	0.0213	0.0216	0.0047	0.1649	0.0064	0.0042	0.0547	0.0015	0.0983	0.132	0.0353	0.0029	0.107	0.0263	0.0064	0.0065	0.0028	8e-04	0.0361	0.0226	0.0403	0.058	0.0228	0.1035	7e-04
20	rs117505925	15746833	1.01	0.178854520006857	0.9	0.289513196358555	0.29702144874455	0.289967923990191	0.0121	0.0214	0.0216	0.0046	0.1659	0.0056	0.0038	0.0541	0.0017	0.0987	0.1334	0.0351	0.0028	0.1071	0.0261	0.0056	0.006	0.0027	8e-04	0.0365	0.023	0.0402	0.0579	0.0227	0.1039	8e-04
20	rs17704936	15747170	1.01	0.178854520006857	0.9	0.289513196358555	0.282442962366581	0.266610995120103	0.0121	0.0214	0.0216	0.0046	0.1659	0.0056	0.0038	0.054	0.0018	0.0987	0.1334	0.0351	0.0028	0.1071	0.0261	0.0055	0.006	0.0027	8e-04	0.0365	0.0231	0.0402	0.0579	0.0227	0.1039	8e-04
20	rs6514612	15751000	1.01	0.178854520006857	0.9	0.289513196358555	0.292438609075241	0.258847792122691	0.012	0.0214	0.0216	0.0045	0.1661	0.0055	0.0037	0.0539	0.0018	0.0988	0.1337	0.035	0.0028	0.1072	0.0261	0.0053	0.0058	0.0027	7e-04	0.0366	0.0231	0.0402	0.0579	0.0226	0.1041	8e-04
20	rs16996513	15755104	1.01	0.178854520006857	0.9	0.289513196358555	0.320704595718918	0.270980253387038	0.012	0.0214	0.0218	0.0045	0.166	0.0055	0.0037	0.0538	0.0019	0.0987	0.1337	0.035	0.0028	0.1071	0.0262	0.0052	0.0057	0.0027	7e-04	0.0367	0.0231	0.0403	0.0579	0.0226	0.1043	8e-04
20	rs117491448	15755890	1.01	0.178854520006857	0.9	0.289513196358555	0.325820498262445	0.267414200360068	0.012	0.0214	0.0219	0.0045	0.166	0.0055	0.0037	0.0538	0.0019	0.0987	0.1336	0.0349	0.0028	0.1071	0.0263	0.0052	0.0057	0.0027	7e-04	0.0367	0.0231	0.0403	0.0579	0.0226	0.1043	8e-04
20	rs35052348	15756176	1.01	0.178854520006857	0.9	0.289513196358555	0.327909340465364	0.269483027978752	0.012	0.0214	0.022	0.0045	0.166	0.0055	0.0036	0.0538	0.0019	0.0987	0.1336	0.0349	0.0028	0.1071	0.0263	0.0052	0.0057	0.0027	7e-04	0.0367	0.023	0.0404	0.0579	0.0226	0.1043	8e-04
20	rs73095343	15756694	1.01	0.178854520006857	0.9	0.289513196358555	0.332005199001091	0.271556793075828	0.012	0.0214	0.022	0.0045	0.166	0.0055	0.0036	0.0538	0.0019	0.0987	0.1336	0.0349	0.0028	0.1071	0.0264	0.0051	0.0057	0.0027	7e-04	0.0367	0.0231	0.0404	0.0579	0.0226	0.1043	8e-04
20	rs4813196	15760969	1.01	0.178854520006857	0.9	0.289513196358555	0.344294528783084	0.274098063617507	0.0119	0.0214	0.0221	0.0045	0.166	0.0055	0.0036	0.0538	0.0019	0.0988	0.1337	0.0349	0.0028	0.1071	0.0265	0.0051	0.0056	0.0027	7e-04	0.0368	0.0231	0.0403	0.0578	0.0226	0.1043	8e-04
20	rs117478524	15785216	1.01	0.178854520006857	0.9	0.289513196358555	0.394684750304352	0.253750074403435	0.0119	0.0214	0.0221	0.0045	0.1666	0.0055	0.0036	0.0536	0.002	0.0985	0.134	0.0348	0.0027	0.1071	0.0265	0.0047	0.0054	0.0028	7e-04	0.0372	0.0232	0.0402	0.0579	0.0224	0.1043	8e-04
20	rs75752007	15785661	1.01	0.178854520006857	0.9	0.289513196358555	0.391492137035101	0.24532540769413	0.0119	0.0214	0.0221	0.0045	0.1666	0.0055	0.0035	0.0536	0.002	0.0985	0.134	0.0347	0.0027	0.1072	0.0264	0.0047	0.0054	0.0028	7e-04	0.0372	0.0232	0.0402	0.0579	0.0223	0.1042	8e-04
20	rs73246195	15795392	1.01	0.178854520006857	0.9	0.289513196358555	0.419073609813661	0.246107885669138	0.0118	0.0214	0.0221	0.0045	0.1668	0.0056	0.0035	0.0535	0.002	0.0983	0.1342	0.0347	0.0027	0.1071	0.0265	0.0046	0.0054	0.0028	7e-04	0.0372	0.0232	0.0401	0.0579	0.0223	0.1042	8e-04
20	rs75553444	15798618	1.01	0.178854520006857	0.9	0.289513196358555	0.493187310438423	0.257371845568379	0.0118	0.0213	0.022	0.0045	0.1672	0.0057	0.0035	0.0531	0.0021	0.0978	0.135	0.0348	0.0027	0.1069	0.0266	0.0046	0.0053	0.0028	7e-04	0.037	0.0233	0.04	0.0582	0.0223	0.1041	9e-04
20	rs62194752	15799593	1.01	0.178854520006857	0.9	0.289513196358555	0.518165057041751	0.258734163767091	0.0118	0.0213	0.022	0.0045	0.1673	0.0057	0.0035	0.053	0.0022	0.0976	0.1353	0.0348	0.0027	0.1068	0.0266	0.0045	0.0053	0.0028	7e-04	0.0369	0.0233	0.04	0.0583	0.0223	0.1041	9e-04
20	rs12481033	15802809	1.01	0.178854520006857	0.9	0.289513196358555	0.506109528237693	0.236660424985472	0.0118	0.0211	0.0219	0.0045	0.1675	0.0058	0.0036	0.0529	0.0022	0.0974	0.1352	0.0345	0.0026	0.1067	0.0266	0.0046	0.0051	0.0028	7e-04	0.037	0.0236	0.0398	0.0588	0.0222	0.1045	9e-04
20	rs6043557	15804432	1.01	0.178854520006857	0.9	0.289513196358555	0.472785990758513	0.207036478098003	0.0116	0.0211	0.0219	0.0046	0.1676	0.0058	0.0037	0.0528	0.0021	0.0975	0.1351	0.0343	0.0026	0.1069	0.0266	0.0046	0.005	0.0028	7e-04	0.037	0.0237	0.0395	0.0591	0.0219	0.1049	9e-04
20	rs881739	15804803	1.01	0.178854520006857	0.9	0.289513196358555	0.421738354486985	0.194791540756906	0.0114	0.021	0.022	0.0047	0.1674	0.0058	0.0037	0.0526	0.0021	0.0972	0.1352	0.034	0.0025	0.1068	0.0268	0.0046	0.005	0.0026	7e-04	0.037	0.0245	0.0393	0.0594	0.0215	0.1053	9e-04
20	rs6135562	15807441	1.01	0.178854520006857	0.9	0.289513196358555	0.652363662717529	0.183714477515558	0.0112	0.021	0.0216	0.0053	0.1689	0.0055	0.0032	0.0532	0.002	0.0976	0.1361	0.0337	0.0024	0.1072	0.0264	0.0042	0.0043	0.0027	7e-04	0.0358	0.0253	0.0388	0.0599	0.0205	0.1057	8e-04
20	rs2327968	15813491	1.01	0.178854520006857	0.89	0.325204496311925	0.703054637237947	0.181586430193499	0.0112	0.021	0.0218	0.0052	0.1697	0.0053	0.0031	0.053	0.002	0.0979	0.1362	0.0335	0.0024	0.1073	0.0262	0.0042	0.004	0.0027	7e-04	0.0359	0.0254	0.0389	0.06	0.02	0.1059	8e-04
20	rs6034298	15814392	1.01	0.178854520006857	0.89	0.325204496311925	0.677133024271185	0.153478242882587	0.0112	0.021	0.0218	0.0052	0.1697	0.0053	0.0031	0.053	0.002	0.0979	0.1362	0.0335	0.0024	0.1073	0.0262	0.0042	0.004	0.0027	7e-04	0.036	0.0255	0.0389	0.06	0.02	0.1059	8e-04
20	rs6043567	15814825	1.01	0.178854520006857	0.89	0.325204496311925	0.676624852507857	0.156828124956511	0.0112	0.021	0.0218	0.0052	0.1698	0.0053	0.0031	0.053	0.002	0.0979	0.1362	0.0335	0.0024	0.1073	0.0261	0.0042	0.004	0.0027	7e-04	0.036	0.0255	0.039	0.06	0.02	0.1059	8e-04
20	rs2191517	15822996	1.01	0.178854520006857	0.89	0.325204496311925	0.677423485112233	0.169394149205701	0.0112	0.021	0.0219	0.0052	0.17	0.0053	0.0031	0.053	0.002	0.0979	0.1366	0.0335	0.0023	0.1074	0.0259	0.0042	0.004	0.0027	6e-04	0.036	0.0256	0.0389	0.0599	0.0197	0.1059	8e-04
20	rs6079987	15823894	1.01	0.178854520006857	0.9	0.289513196358555	0.643324818253905	0.141913448067169	0.0111	0.021	0.0219	0.0051	0.1702	0.0053	0.0031	0.0529	0.002	0.0978	0.1366	0.0335	0.0023	0.1075	0.0257	0.0042	0.0039	0.0027	6e-04	0.0361	0.0262	0.0389	0.0598	0.0195	0.1057	8e-04
20	rs6034305	15824414	1.01	0.178854520006857	0.89	0.325204496311925	0.644034460424422	0.143957862252959	0.0111	0.021	0.0219	0.0051	0.1702	0.0053	0.0031	0.0529	0.002	0.0978	0.1366	0.0335	0.0023	0.1075	0.0258	0.0042	0.0039	0.0027	6e-04	0.0361	0.0262	0.0389	0.0598	0.0195	0.1057	8e-04
20	rs73099246	15825803	1.01	0.178854520006857	0.89	0.325204496311925	0.653649386687295	0.145357852045729	0.0111	0.021	0.0219	0.0051	0.1702	0.0053	0.0031	0.0529	0.002	0.0978	0.1366	0.0336	0.0023	0.1075	0.0258	0.0042	0.0039	0.0027	6e-04	0.0361	0.0262	0.0388	0.0598	0.0195	0.1057	8e-04
20	rs6110796	15826445	1.01	0.178854520006857	0.9	0.289513196358555	0.652792109907156	0.150816995741665	0.0111	0.021	0.0219	0.0051	0.1702	0.0053	0.0031	0.0529	0.002	0.0978	0.1366	0.0336	0.0023	0.1075	0.0258	0.0042	0.0039	0.0027	6e-04	0.0361	0.0262	0.0389	0.0598	0.0195	0.1057	8e-04
20	rs112157988	15841573	1.01	0.178854520006857	0.9	0.289513196358555	0.415840932629587	0.143585361395857	0.011	0.0208	0.022	0.0049	0.1708	0.0052	0.0031	0.0523	0.0018	0.0979	0.1368	0.0336	0.0024	0.1076	0.0259	0.0043	0.004	0.0027	6e-04	0.0361	0.0265	0.0388	0.06	0.0194	0.1054	9e-04
20	rs11696492	15844418	1.01	0.178854520006857	0.9	0.289513196358555	0.324651763712231	0.139695333273199	0.011	0.0208	0.022	0.0048	0.171	0.0052	0.0031	0.0523	0.0016	0.0978	0.1369	0.0336	0.0024	0.1077	0.0259	0.0043	0.004	0.0027	6e-04	0.0361	0.0266	0.0387	0.06	0.0192	0.1053	9e-04
20	rs13042482	15848434	1.01	0.178854520006857	0.89	0.325204496311925	0.280701103459731	0.142841410809335	0.011	0.0207	0.022	0.0047	0.1711	0.0052	0.0031	0.0522	0.0016	0.0979	0.137	0.0336	0.0024	0.1078	0.0259	0.0043	0.004	0.0028	6e-04	0.0361	0.0267	0.0387	0.0601	0.0192	0.1052	9e-04
20	rs74900539	15848436	1.01	0.178854520006857	0.89	0.325204496311925	0.280701103459731	0.142748515665809	0.011	0.0207	0.022	0.0047	0.1711	0.0052	0.0031	0.0522	0.0016	0.0979	0.137	0.0336	0.0024	0.1078	0.0259	0.0043	0.004	0.0028	6e-04	0.0361	0.0267	0.0387	0.0601	0.0192	0.1052	9e-04
20	rs75436200	15849473	1.01	0.178854520006857	0.89	0.325204496311925	0.271201318673191	0.147232115951566	0.011	0.0207	0.0219	0.0047	0.1712	0.0051	0.0031	0.0522	0.0015	0.0979	0.137	0.0336	0.0024	0.1078	0.0259	0.0043	0.004	0.0027	6e-04	0.0361	0.0267	0.0387	0.0601	0.0192	0.1052	9e-04
20	rs6074961	15858977	1.01	0.178854520006857	0.89	0.325204496311925	0.177825905885572	0.145451359012287	0.0109	0.0207	0.0218	0.0046	0.1715	0.0051	0.003	0.0522	0.0012	0.0978	0.1372	0.0336	0.0025	0.1081	0.026	0.0044	0.0041	0.0028	7e-04	0.0358	0.0269	0.0385	0.06	0.0191	0.1051	0.001
20	rs175793	15860386	1.01	0.178854520006857	0.89	0.325204496311925	0.169560778049745	0.142841410809335	0.0109	0.0207	0.0218	0.0046	0.1716	0.005	0.003	0.0522	0.0012	0.0978	0.1373	0.0337	0.0025	0.1082	0.0259	0.0044	0.0041	0.0028	7e-04	0.0358	0.0269	0.0385	0.0601	0.0191	0.1051	0.001
20	rs6043590	15860966	1.01	0.178854520006857	0.89	0.325204496311925	0.168676148158021	0.140248667790305	0.0109	0.0207	0.0218	0.0045	0.1716	0.005	0.003	0.0522	0.0012	0.0978	0.1373	0.0337	0.0025	0.1082	0.0259	0.0044	0.0041	0.0028	7e-04	0.0358	0.0269	0.0385	0.0601	0.0191	0.1051	0.001
20	rs6043591	15861089	1.01	0.178854520006857	0.89	0.325204496311925	0.161282821832492	0.13951106584179	0.0109	0.0207	0.0218	0.0045	0.1716	0.0051	0.0031	0.0522	0.0012	0.0978	0.1372	0.0337	0.0025	0.1081	0.0259	0.0044	0.0041	0.0028	7e-04	0.0358	0.0269	0.0385	0.06	0.0191	0.1051	0.001
20	rs6080009	15867605	1.01	0.178854520006857	0.89	0.325204496311925	0.164154298143193	0.144051042137703	0.0109	0.0207	0.0219	0.0044	0.1717	0.0051	0.0031	0.0522	0.0012	0.0977	0.1372	0.0337	0.0025	0.1082	0.026	0.0044	0.0041	0.0028	7e-04	0.0358	0.0271	0.0386	0.06	0.0188	0.105	0.001
20	rs117647750	15869977	1.01	0.178854520006857	0.89	0.325204496311925	0.16377203416196	0.141450291838221	0.0109	0.0207	0.0219	0.0044	0.1717	0.0051	0.0031	0.0522	0.0012	0.0977	0.1372	0.0337	0.0025	0.1082	0.0261	0.0044	0.0041	0.0028	7e-04	0.0357	0.0272	0.0386	0.06	0.0187	0.105	0.001
20	rs73103517	15883156	1.01	0.178854520006857	0.89	0.325204496311925	0.121207818931615	0.151765526550299	0.0108	0.0206	0.0222	0.0041	0.172	0.0049	0.0031	0.0523	0.0012	0.0976	0.1373	0.0336	0.0025	0.1086	0.0265	0.0044	0.0041	0.0028	7e-04	0.0353	0.0274	0.0384	0.0598	0.0187	0.1047	0.001
20	rs6074966	15890634	1.01	0.178854520006857	0.89	0.325204496311925	0.124807846560205	0.160494171036998	0.0107	0.0206	0.0226	0.0039	0.1733	0.0047	0.003	0.0523	0.0013	0.0976	0.1375	0.0332	0.0028	0.1083	0.0268	0.0043	0.0039	0.0029	7e-04	0.0346	0.0277	0.0381	0.0596	0.0188	0.1042	0.0012
20	rs73103554	15904145	1.01	0.178854520006857	0.89	0.325204496311925	0.126557483792601	0.169492884817012	0.0107	0.0206	0.0227	0.0039	0.1738	0.0046	0.0029	0.0522	0.0013	0.0976	0.1375	0.0331	0.0028	0.1083	0.0269	0.0043	0.0038	0.0029	8e-04	0.0343	0.0278	0.038	0.0596	0.0188	0.1041	0.0012
20	rs6110837	15914831	1.01	0.178854520006857	0.89	0.325204496311925	0.124424321675664	0.175053977552171	0.0107	0.0206	0.0228	0.0038	0.1739	0.0046	0.003	0.0522	0.0013	0.0975	0.1375	0.033	0.0029	0.1082	0.027	0.0043	0.0038	0.0029	8e-04	0.0342	0.0278	0.038	0.0595	0.0189	0.104	0.0012
20	rs6080038	15923008	1.01	0.178854520006857	0.89	0.325204496311925	0.120802125810963	0.183612949130593	0.0107	0.0206	0.0229	0.0038	0.1742	0.0045	0.0029	0.0522	0.0013	0.0975	0.1375	0.033	0.0029	0.1082	0.0271	0.0043	0.0037	0.0029	8e-04	0.034	0.0278	0.038	0.0595	0.0189	0.1039	0.0013
20	rs78819569	15932523	1.01	0.178854520006857	0.89	0.325204496311925	0.11967635723855	0.187791323970311	0.0106	0.0206	0.023	0.0038	0.1743	0.0045	0.0029	0.0522	0.0013	0.0976	0.1376	0.0329	0.0029	0.1082	0.0272	0.0043	0.0037	0.0029	8e-04	0.0339	0.0278	0.0379	0.0595	0.019	0.1038	0.0013
20	rs6080052	15937907	1.01	0.178854520006857	0.89	0.325204496311925	0.119072840574108	0.195828285934303	0.0106	0.0206	0.023	0.0037	0.1745	0.0045	0.0029	0.0522	0.0013	0.0976	0.1376	0.0329	0.0029	0.1082	0.0272	0.0043	0.0037	0.0029	8e-04	0.0339	0.0278	0.0379	0.0595	0.019	0.1038	0.0013
20	rs11700184	15938555	1.01	0.178854520006857	0.89	0.325204496311925	0.119791524359299	0.197074828949194	0.0106	0.0206	0.023	0.0037	0.1745	0.0044	0.0029	0.0522	0.0013	0.0976	0.1376	0.0329	0.0029	0.1082	0.0272	0.0043	0.0037	0.0029	8e-04	0.0339	0.0278	0.0379	0.0595	0.019	0.1038	0.0013
20	rs11697488	15942876	1.01	0.178854520006857	0.89	0.325204496311925	0.121323883763172	0.204714973065625	0.0106	0.0206	0.0231	0.0037	0.1746	0.0044	0.0029	0.0524	0.0013	0.0976	0.1377	0.0328	0.0029	0.1083	0.0272	0.0043	0.0037	0.0027	8e-04	0.0339	0.0278	0.0379	0.0595	0.019	0.1038	0.0011
20	rs6135620	15947447	1.01	0.178854520006857	0.89	0.325204496311925	0.134536990086764	0.208412367335258	0.0105	0.0206	0.0232	0.0037	0.1746	0.0044	0.0028	0.0523	0.0013	0.0976	0.1376	0.0327	0.003	0.1084	0.0272	0.0042	0.0037	0.0027	8e-04	0.0339	0.0278	0.0378	0.0596	0.019	0.1037	0.0011
20	rs138203447	15958081	1.01	0.178854520006857	0.89	0.325204496311925	0.130010352499298	0.203872956522055	0.0102	0.0205	0.0238	0.0037	0.1749	0.0045	0.0028	0.052	0.0014	0.0979	0.1376	0.0322	0.0032	0.1087	0.0273	0.0042	0.0038	0.0026	9e-04	0.0339	0.0279	0.0376	0.0595	0.0192	0.103	0.0012
20	rs16996877	15959530	1.01	0.178854520006857	0.89	0.325204496311925	0.176335836001612	0.300975221670463	0.0091	0.0202	0.0256	0.0036	0.1755	0.0043	0.0028	0.0513	0.0017	0.0989	0.1375	0.0308	0.0039	0.1098	0.0277	0.0039	0.0038	0.0026	0.0011	0.0337	0.028	0.0369	0.0596	0.0197	0.1006	0.0017
20	rs6131754	15959908	1.01	0.178854520006857	0.89	0.325204496311925	0.203794216041943	0.29138123765663	0.0089	0.0202	0.0259	0.0036	0.1755	0.0043	0.0028	0.0512	0.0017	0.099	0.1376	0.0306	0.0041	0.1099	0.0278	0.0039	0.0038	0.0026	0.0012	0.0335	0.0281	0.0368	0.0596	0.0197	0.1003	0.002
20	rs6131755	15959943	1.01	0.178854520006857	0.89	0.325204496311925	0.204306619514591	0.291145540600557	0.0089	0.0202	0.0259	0.0036	0.1755	0.0043	0.0028	0.0512	0.0017	0.099	0.1376	0.0306	0.0041	0.1099	0.0278	0.0038	0.0038	0.0026	0.0012	0.0335	0.0281	0.0368	0.0596	0.0197	0.1003	0.002
20	rs7266203	15962105	1.01	0.178854520006857	0.9	0.289513196358555	0.203085937139966	0.275603154425905	0.0089	0.0202	0.026	0.0036	0.1754	0.0043	0.0028	0.0511	0.0018	0.0989	0.1373	0.0305	0.0041	0.11	0.0279	0.0038	0.0039	0.0026	0.0012	0.0336	0.0283	0.0368	0.0596	0.0199	0.1	0.0021
20	rs11700271	15966970	1.01	0.178854520006857	0.9	0.289513196358555	0.227782405086979	0.269022860928365	0.0086	0.0201	0.0268	0.0036	0.1748	0.0041	0.0028	0.0512	0.0018	0.0993	0.1378	0.0303	0.0043	0.1109	0.0279	0.0035	0.0039	0.0026	0.0013	0.0332	0.0283	0.0363	0.0601	0.0203	0.0989	0.0022
20	rs41275442	15967390	1.01	0.178854520006857	0.9	0.289513196358555	0.223652727182562	0.264892375237076	0.0086	0.0201	0.0267	0.0036	0.1751	0.0041	0.0028	0.0511	0.0018	0.0994	0.1377	0.0303	0.0043	0.1109	0.0279	0.0035	0.0038	0.0026	0.0013	0.0332	0.0283	0.0362	0.0601	0.0202	0.0988	0.0022
20	rs6110858	15969603	1.01	0.178854520006857	0.9	0.289513196358555	0.234204803890392	0.241424953590957	0.0086	0.0201	0.0267	0.0036	0.1751	0.0041	0.0028	0.051	0.0018	0.0994	0.1376	0.0303	0.0044	0.1109	0.0279	0.0035	0.0039	0.0026	0.0014	0.0331	0.0283	0.0361	0.0602	0.0203	0.0987	0.0022
20	rs6034343	15970094	1.01	0.178854520006857	0.9	0.289513196358555	0.23527060808898	0.234124505675388	0.0086	0.0201	0.0267	0.0036	0.1749	0.0041	0.0028	0.0511	0.0018	0.0993	0.1375	0.0303	0.0045	0.111	0.0279	0.0035	0.0039	0.0026	0.0014	0.0332	0.0283	0.0362	0.0602	0.0204	0.0987	0.0022
20	rs6034344	15971823	1.01	0.178854520006857	0.9	0.289513196358555	0.221046675724313	0.205874635080142	0.0087	0.0199	0.0268	0.0037	0.1746	0.0042	0.0029	0.0513	0.0019	0.0992	0.1373	0.0301	0.0046	0.1115	0.0279	0.0035	0.0039	0.0026	0.0014	0.0329	0.0284	0.0356	0.0606	0.0204	0.0987	0.0022
20	rs6074990	15980838	1	0.202230525110681	0.9	0.289513196358555	0.202026138085772	0.161463899793957	0.0086	0.0196	0.0267	0.0037	0.1738	0.0043	0.003	0.0518	0.0019	0.0993	0.1379	0.0298	0.0048	0.1118	0.0272	0.0035	0.004	0.0023	0.0013	0.0326	0.0287	0.0349	0.0614	0.0204	0.0992	0.0022
20	rs8121341	15981785	1	0.202230525110681	0.9	0.289513196358555	0.199526579196599	0.159140027848149	0.0086	0.0196	0.0267	0.0037	0.1738	0.0043	0.003	0.0518	0.0019	0.0993	0.138	0.0298	0.0048	0.1117	0.0272	0.0035	0.004	0.0023	0.0013	0.0326	0.0287	0.0349	0.0615	0.0204	0.0991	0.0022
20	rs775116	15983051	1	0.202230525110681	0.9	0.289513196358555	0.198943300485895	0.157020324167368	0.0087	0.0196	0.0267	0.0037	0.1738	0.0043	0.003	0.0519	0.0019	0.0993	0.138	0.0298	0.0048	0.1118	0.0271	0.0035	0.004	0.0023	0.0013	0.0326	0.0287	0.0349	0.0615	0.0204	0.0991	0.0022
20	rs12479985	15991007	1	0.202230525110681	0.9	0.289513196358555	0.170270423228661	0.111042965294375	0.0088	0.0196	0.0267	0.0037	0.1732	0.0046	0.0032	0.0516	0.0019	0.0999	0.1374	0.0292	0.0049	0.1125	0.027	0.0042	0.0041	0.0023	0.0012	0.0326	0.0287	0.0347	0.0621	0.0205	0.0981	0.0023
20	rs1555565	15994372	1	0.202230525110681	0.9	0.289513196358555	0.177098136109202	0.106595165313916	0.0089	0.0197	0.0267	0.0037	0.1733	0.0046	0.0032	0.0516	0.002	0.0999	0.1373	0.0292	0.0049	0.1125	0.027	0.0043	0.0041	0.0023	0.0012	0.0325	0.0287	0.0346	0.0621	0.0205	0.098	0.0023
20	rs117776354	15999954	1	0.202230525110681	0.9	0.289513196358555	0.191753242615932	0.0984766776535603	0.0089	0.0197	0.0267	0.0038	0.1732	0.0046	0.0032	0.0516	0.002	0.0999	0.1371	0.0291	0.0049	0.1127	0.0269	0.0044	0.0042	0.0024	0.0012	0.0324	0.0287	0.0345	0.0621	0.0204	0.0977	0.0024
20	rs17644136	16000249	1	0.202230525110681	0.9	0.289513196358555	0.194542102637759	0.0979121601905018	0.0089	0.0197	0.0267	0.0038	0.1732	0.0046	0.0032	0.0516	0.002	0.0999	0.1371	0.0291	0.0049	0.1127	0.0269	0.0044	0.0042	0.0024	0.0012	0.0324	0.0287	0.0345	0.0621	0.0204	0.0978	0.0024
20	rs775103	16001328	1	0.202230525110681	0.9	0.289513196358555	0.201399592343239	0.0960662935999257	0.0089	0.0196	0.0267	0.0038	0.1732	0.0046	0.0032	0.0516	0.0021	0.0999	0.1371	0.0291	0.0049	0.1127	0.0269	0.0044	0.0042	0.0024	0.0012	0.0324	0.0287	0.0345	0.0621	0.0204	0.0978	0.0024
20	rs7352926	16005757	1	0.202230525110681	0.9	0.289513196358555	0.182968640036471	0.0940756232891506	0.0089	0.0196	0.0267	0.0039	0.1732	0.0046	0.0033	0.0517	0.002	0.0999	0.1371	0.0291	0.0049	0.1127	0.0269	0.0045	0.0042	0.0024	0.0012	0.0323	0.0287	0.0344	0.0621	0.0204	0.0979	0.0024
20	rs6135644	16008011	1	0.202230525110681	0.9	0.289513196358555	0.169667114817822	0.0911597400466434	0.0089	0.0196	0.0267	0.0039	0.1732	0.0046	0.0033	0.0518	0.002	0.0999	0.1371	0.029	0.0049	0.1128	0.0268	0.0045	0.0042	0.0024	0.0012	0.0322	0.0288	0.0344	0.0621	0.0203	0.0978	0.0024
20	rs77005051	16010855	1.01	0.178854520006857	0.9	0.289513196358555	0.11537826663582	0.0698192862789994	0.009	0.0195	0.0265	0.004	0.1731	0.0048	0.0034	0.0519	0.002	0.1005	0.1367	0.0287	0.0049	0.1131	0.0266	0.0047	0.0045	0.0024	0.0013	0.032	0.0289	0.0342	0.0624	0.0203	0.0973	0.0023
20	rs117579755	16011595	1.01	0.178854520006857	0.9	0.289513196358555	0.0964260145097491	0.0620687150534246	0.0091	0.0194	0.0265	0.0041	0.173	0.0048	0.0035	0.052	0.002	0.1008	0.1366	0.0284	0.0049	0.1133	0.0264	0.0048	0.0046	0.0023	0.0013	0.0319	0.0289	0.0342	0.0626	0.0202	0.097	0.0022
20	rs73597746	16012937	1.01	0.178854520006857	0.9	0.289513196358555	0.0717548071050813	0.0482300619421839	0.0092	0.0194	0.0264	0.0042	0.1729	0.005	0.0036	0.0523	0.002	0.1012	0.136	0.0282	0.0049	0.1135	0.0264	0.005	0.0048	0.0023	0.0012	0.0317	0.0289	0.0339	0.0629	0.0201	0.0966	0.0021
20	rs111484285	16014931	1	0.202230525110681	0.9	0.289513196358555	0.0508381938257606	0.0336686125553273	0.0093	0.0193	0.0263	0.0043	0.1726	0.0052	0.0037	0.0526	0.0021	0.1019	0.1351	0.0278	0.0049	0.1137	0.0262	0.0054	0.0051	0.0024	0.0013	0.0318	0.029	0.0335	0.0633	0.02	0.0959	0.0021
20	rs6080101	16015163	1	0.202230525110681	0.9	0.289513196358555	0.0530605507058567	0.0309644597108265	0.0093	0.0194	0.0263	0.0043	0.1726	0.0052	0.0037	0.0526	0.0021	0.1019	0.135	0.0278	0.005	0.1138	0.0262	0.0054	0.0051	0.0024	0.0013	0.0318	0.029	0.0335	0.0633	0.02	0.0959	0.0021
20	rs775135	16017518	1	0.202230525110681	0.9	0.289513196358555	0.055084010617644	0.0280365926626037	0.0093	0.0193	0.0262	0.0044	0.1729	0.0052	0.0038	0.0527	0.0021	0.1019	0.1348	0.0276	0.005	0.1141	0.0263	0.0055	0.0052	0.0024	0.0013	0.0318	0.029	0.0333	0.0634	0.02	0.0957	0.0021
20	rs62194235	16018619	1	0.202230525110681	0.9	0.289513196358555	0.0545951488357008	0.0280834937104366	0.0093	0.0193	0.0263	0.0044	0.173	0.0052	0.0038	0.0527	0.0021	0.1019	0.1347	0.0275	0.005	0.1141	0.0263	0.0055	0.0052	0.0024	0.0013	0.0318	0.0289	0.0331	0.0634	0.0199	0.0957	0.0021
20	rs6135650	16019675	1	0.202230525110681	0.9	0.289513196358555	0.0563011589801276	0.0264182990865332	0.0093	0.0193	0.0263	0.0044	0.173	0.0052	0.0038	0.0527	0.0021	0.1019	0.1347	0.0275	0.005	0.1141	0.0263	0.0055	0.0052	0.0024	0.0013	0.0318	0.0289	0.0331	0.0634	0.0199	0.0957	0.0021
20	rs78740844	16023243	1	0.202230525110681	0.9	0.289513196358555	0.0527537369706673	0.0236203135640135	0.0093	0.0193	0.0263	0.0044	0.1729	0.0052	0.0038	0.0527	0.0021	0.102	0.1345	0.0275	0.0051	0.1141	0.0263	0.0055	0.0053	0.0024	0.0013	0.0318	0.0289	0.0329	0.0635	0.0198	0.0957	0.0021
20	rs80044408	16025289	1	0.202230525110681	0.9	0.289513196358555	0.0651088091033886	0.011257299455546	0.0093	0.019	0.0263	0.0046	0.1726	0.0053	0.004	0.0529	0.0023	0.1023	0.1341	0.0273	0.0055	0.1141	0.0261	0.0058	0.0053	0.0025	0.0015	0.0321	0.0289	0.0323	0.064	0.0195	0.0953	0.0022
20	rs6131768	16027036	1	0.202230525110681	0.9	0.289513196358555	0.0780537942972116	0.00748459053134696	0.0094	0.0184	0.0263	0.0048	0.1718	0.0054	0.0042	0.0532	0.0024	0.1025	0.1334	0.0273	0.0059	0.1148	0.0258	0.0062	0.0054	0.0027	0.0016	0.0323	0.0288	0.0314	0.0645	0.019	0.0949	0.0022
20	rs6080105	16028569	1	0.202230525110681	0.9	0.289513196358555	0.0821031547336485	0.0150413407050329	0.0095	0.0183	0.0264	0.0049	0.1715	0.0054	0.0042	0.0532	0.0024	0.1031	0.1333	0.0274	0.0061	0.115	0.0256	0.0063	0.0053	0.0027	0.0017	0.0324	0.0288	0.0313	0.0645	0.0189	0.0945	0.0023
20	rs16997015	16031427	1	0.202230525110681	0.9	0.289513196358555	0.0858393726433964	0.0140857206986194	0.0095	0.0183	0.0264	0.0049	0.1715	0.0054	0.0042	0.0532	0.0024	0.1032	0.1333	0.0275	0.0061	0.1151	0.0256	0.0063	0.0053	0.0027	0.0017	0.0324	0.0287	0.0312	0.0645	0.0189	0.0944	0.0023
20	rs11696319	16032383	1	0.202230525110681	0.9	0.289513196358555	0.0891300248760888	0.0104049540046055	0.0095	0.0183	0.0264	0.0049	0.1715	0.0053	0.0042	0.0532	0.0024	0.1032	0.1333	0.0275	0.0061	0.1151	0.0256	0.0063	0.0053	0.0027	0.0017	0.0324	0.0287	0.0312	0.0646	0.0188	0.0944	0.0023
20	rs41304798	16032866	1	0.202230525110681	0.9	0.289513196358555	0.0930401251321128	0.00978121619572833	0.0095	0.0182	0.0264	0.0049	0.1715	0.0053	0.0042	0.0532	0.0024	0.1033	0.1333	0.0275	0.0062	0.1151	0.0256	0.0063	0.0053	0.0027	0.0017	0.0324	0.0287	0.0312	0.0646	0.0188	0.0943	0.0023
20	rs41301748	16032947	1	0.202230525110681	0.9	0.289513196358555	0.0956224778389534	0.0099212389085038	0.0095	0.0182	0.0264	0.0049	0.1715	0.0053	0.0042	0.0533	0.0024	0.1033	0.1333	0.0275	0.0062	0.1151	0.0256	0.0063	0.0053	0.0027	0.0017	0.0324	0.0287	0.0312	0.0646	0.0189	0.0943	0.0023
20	rs41309829	16033060	1	0.202230525110681	0.91	0.256642068151906	0.0976138757939016	0.00828292312282887	0.0095	0.0182	0.0264	0.0049	0.1715	0.0053	0.0042	0.0533	0.0024	0.1033	0.1333	0.0275	0.0062	0.1151	0.0256	0.0063	0.0053	0.0027	0.0017	0.0324	0.0287	0.0312	0.0646	0.0189	0.0943	0.0023
20	rs1238278	16033116	1	0.202230525110681	0.91	0.256642068151906	0.0937557288421208	0.00800374386531037	0.0095	0.0182	0.0264	0.0049	0.1714	0.0054	0.0042	0.0533	0.0024	0.1033	0.1333	0.0275	0.0061	0.1153	0.0256	0.0063	0.0053	0.0027	0.0017	0.0324	0.0287	0.0312	0.0646	0.0189	0.0943	0.0023
20	rs6043691	16034378	1	0.202230525110681	0.91	0.256642068151906	0.0932371877750506	0.00696019720309229	0.0095	0.0182	0.0265	0.0049	0.1715	0.0053	0.0042	0.0533	0.0024	0.1034	0.1333	0.0276	0.0061	0.1153	0.0255	0.0063	0.0053	0.0027	0.0017	0.0324	0.0287	0.0312	0.0645	0.0188	0.0943	0.0023
20	rs6043694	16034611	1	0.202230525110681	0.91	0.256642068151906	0.0838888243868057	0.0063438926156758	0.0095	0.0183	0.0261	0.0049	0.1713	0.0052	0.0042	0.0532	0.0024	0.1032	0.1337	0.0277	0.0061	0.1154	0.0255	0.0063	0.0053	0.0027	0.0017	0.0324	0.0287	0.0312	0.0647	0.0188	0.0943	0.0023
20	rs10485545	16036666	1	0.202230525110681	0.91	0.256642068151906	0.0791592684011383	0.00848908689746889	0.0095	0.0183	0.0261	0.0048	0.1712	0.0052	0.0041	0.0533	0.0024	0.1034	0.1336	0.0277	0.0061	0.1154	0.0255	0.0063	0.0053	0.0027	0.0017	0.0324	0.0286	0.0312	0.0647	0.0188	0.0943	0.0023
20	rs6043706	16040896	1	0.202230525110681	0.91	0.256642068151906	0.0784285335697955	0.00877685467833528	0.0096	0.0183	0.0261	0.0048	0.1711	0.0052	0.0041	0.0532	0.0024	0.1035	0.1335	0.0277	0.0061	0.1154	0.0255	0.0063	0.0053	0.0027	0.0017	0.0324	0.0286	0.0313	0.0647	0.0188	0.0943	0.0023
20	rs7352607	16043747	1	0.202230525110681	0.91	0.256642068151906	0.0749257477521971	0.0134223313752947	0.0096	0.0183	0.0261	0.0048	0.1711	0.0052	0.0041	0.0532	0.0024	0.1035	0.1335	0.0277	0.0061	0.1155	0.0255	0.0063	0.0052	0.0027	0.0017	0.0324	0.0286	0.0313	0.0647	0.0188	0.0943	0.0023
20	rs775122	16045679	1	0.202230525110681	0.91	0.256642068151906	0.0674239921617702	0.0225514194646448	0.0099	0.0183	0.0261	0.0048	0.1712	0.0052	0.0041	0.0533	0.0024	0.1036	0.1331	0.0277	0.006	0.1154	0.0255	0.0062	0.0052	0.0026	0.0017	0.0324	0.0285	0.0313	0.0647	0.0188	0.0942	0.0023
20	rs775120	16046356	1	0.202230525110681	0.91	0.256642068151906	0.0620660755273764	0.0275231106336827	0.0099	0.0182	0.0262	0.0048	0.1714	0.0052	0.0041	0.0534	0.0024	0.1038	0.1329	0.0277	0.006	0.1154	0.0254	0.0062	0.0052	0.0026	0.0017	0.0325	0.0285	0.0312	0.0648	0.0189	0.0941	0.0022
20	rs6105521	16055088	1	0.202230525110681	0.91	0.256642068151906	0.062636446215624	0.0252009633961589	0.0101	0.0181	0.0263	0.0048	0.1711	0.0052	0.004	0.0534	0.0024	0.1044	0.1333	0.0277	0.006	0.1157	0.0254	0.0061	0.0051	0.0026	0.0017	0.0324	0.0282	0.031	0.0648	0.0188	0.0937	0.0022
20	rs6135659	16058992	1.01	0.178854520006857	0.91	0.256642068151906	0.033246323251752	0.0166424460716305	0.0126	0.0176	0.0267	0.0044	0.1674	0.005	0.0037	0.0551	0.002	0.113	0.1341	0.026	0.0064	0.1177	0.0244	0.0047	0.0046	0.0022	0.0015	0.0328	0.0242	0.0302	0.0647	0.018	0.094	0.0018
20	rs4814427	16059405	1.01	0.178854520006857	0.91	0.256642068151906	0.0340591446474831	0.0221305083167175	0.013	0.0175	0.0267	0.0043	0.1673	0.005	0.0036	0.0553	0.002	0.1137	0.1339	0.0258	0.0063	0.1182	0.0244	0.0045	0.0045	0.0021	0.0015	0.0327	0.0237	0.03	0.0649	0.018	0.094	0.0017
20	rs35804972	16061147	1.01	0.178854520006857	0.91	0.256642068151906	0.0347193019665204	0.0280834937104366	0.0133	0.0174	0.0266	0.0043	0.1673	0.0049	0.0035	0.0555	0.0019	0.1142	0.1338	0.0256	0.0062	0.1186	0.0244	0.0044	0.0045	0.0021	0.0014	0.0327	0.0234	0.0299	0.0649	0.018	0.094	0.0017
20	rs117076911	16063312	1.01	0.178854520006857	0.91	0.256642068151906	0.0309247012604011	0.0288864280875127	0.0133	0.0174	0.0266	0.0043	0.1673	0.0049	0.0035	0.0555	0.0019	0.1143	0.1338	0.0256	0.0062	0.1186	0.0244	0.0044	0.0045	0.0021	0.0015	0.0326	0.0234	0.0298	0.0649	0.018	0.094	0.0017
20	rs79457948	16069695	1.01	0.178854520006857	0.91	0.256642068151906	0.030153664139868	0.0229334913064916	0.0133	0.0174	0.0266	0.0043	0.1673	0.0049	0.0035	0.0555	0.0019	0.1144	0.1338	0.0255	0.0062	0.1187	0.0244	0.0044	0.0045	0.0021	0.0015	0.0326	0.0233	0.0298	0.0649	0.018	0.0941	0.0017
20	rs6080123	16074195	1.01	0.178854520006857	0.91	0.256642068151906	0.0291807403926972	0.0180946713218615	0.0134	0.0174	0.0266	0.0042	0.1672	0.0049	0.0035	0.0556	0.0019	0.1145	0.1338	0.0255	0.0062	0.1189	0.0244	0.0044	0.0045	0.0021	0.0015	0.0326	0.0233	0.0298	0.065	0.018	0.0941	0.0017
20	rs73597751	16074334	1.01	0.178854520006857	0.9	0.289513196358555	0.029498749206636	0.0183233797119681	0.0134	0.0174	0.0267	0.0042	0.1672	0.0049	0.0035	0.0556	0.0019	0.1145	0.1338	0.0255	0.0062	0.1189	0.0244	0.0044	0.0045	0.0021	0.0015	0.0326	0.0233	0.0298	0.065	0.018	0.0941	0.0017
20	rs6135671	16075563	1.01	0.178854520006857	0.9	0.289513196358555	0.0253666371154505	0.020083339328923	0.0136	0.0175	0.0267	0.0039	0.1667	0.0047	0.0034	0.0559	0.0019	0.1149	0.1338	0.0254	0.0062	0.1195	0.0245	0.0043	0.0044	0.0021	0.0015	0.0325	0.0229	0.0299	0.0653	0.0179	0.0939	0.0017
20	rs1236783	16075721	1.01	0.178854520006857	0.9	0.289513196358555	0.0277141162866976	0.0151107951997655	0.0137	0.0175	0.0268	0.0038	0.1666	0.0045	0.0034	0.0562	0.0019	0.1152	0.1338	0.0253	0.0062	0.1195	0.0247	0.0042	0.0043	0.0021	0.0015	0.0324	0.0228	0.0299	0.0655	0.0179	0.0938	0.0017
20	rs1225897	16076022	1.02	0.157502178544443	0.9	0.289513196358555	0.0308069962000854	0.01948795674029	0.0147	0.0175	0.0267	0.0036	0.1665	0.0043	0.0035	0.0569	0.0019	0.1154	0.1337	0.0251	0.0062	0.1208	0.0245	0.0041	0.0042	0.0021	0.0014	0.0322	0.0227	0.0296	0.0644	0.0173	0.0945	0.0017
20	rs75034526	16076419	1.02	0.157502178544443	0.9	0.289513196358555	0.0284740856495282	0.0255139579225171	0.0149	0.0176	0.0267	0.0032	0.1664	0.004	0.0033	0.0576	0.0018	0.1165	0.1339	0.025	0.0061	0.1215	0.0241	0.0039	0.004	0.002	0.0013	0.0318	0.0223	0.0292	0.0647	0.017	0.0948	0.0016
20	rs4814431	16076569	1.02	0.157502178544443	0.9	0.289513196358555	0.0289100944884815	0.0240544915605297	0.015	0.0176	0.0266	0.0031	0.1664	0.004	0.0032	0.0578	0.0018	0.1171	0.134	0.025	0.006	0.1217	0.0239	0.0038	0.0039	0.002	0.0013	0.0317	0.0222	0.0291	0.0649	0.0169	0.0949	0.0015
20	rs6080125	16080560	1.02	0.157502178544443	0.9	0.289513196358555	0.0279000045636754	0.0257386459897854	0.0151	0.018	0.0266	0.0029	0.166	0.0039	0.003	0.058	0.0017	0.1178	0.1343	0.0249	0.0058	0.1226	0.0237	0.0038	0.0037	0.0019	0.0012	0.0315	0.0221	0.029	0.0651	0.0167	0.0947	0.0014
20	rs77165286	16081996	1.02	0.157502178544443	0.9	0.289513196358555	0.0275616924269871	0.0283185502207691	0.0151	0.018	0.0265	0.0029	0.166	0.0038	0.003	0.058	0.0016	0.1181	0.1344	0.0249	0.0058	0.1228	0.0237	0.0038	0.0036	0.0018	0.0012	0.0315	0.0221	0.0289	0.0651	0.0166	0.0948	0.0014
20	rs34997290	16083696	1.02	0.157502178544443	0.9	0.289513196358555	0.026723343080135	0.0270140923458692	0.0151	0.018	0.0264	0.0028	0.1658	0.0038	0.003	0.0582	0.0016	0.1186	0.1348	0.0248	0.0057	0.1231	0.0237	0.0038	0.0036	0.0017	0.0011	0.0313	0.022	0.0288	0.0651	0.0166	0.0948	0.0014
20	rs8114080	16090340	1.03	0.13807906481078	0.9	0.289513196358555	0.0214827722075563	0.031754780831074	0.0151	0.018	0.0259	0.0025	0.1658	0.0035	0.0028	0.0587	0.0014	0.1202	0.1358	0.0244	0.0053	0.1242	0.0235	0.0035	0.0033	0.0015	0.001	0.0311	0.0217	0.0286	0.0651	0.0166	0.0951	0.0011
20	rs116711454	16091259	1.03	0.13807906481078	0.9	0.289513196358555	0.0216377238903944	0.031754780831074	0.0151	0.018	0.0259	0.0025	0.1658	0.0035	0.0028	0.0587	0.0014	0.1202	0.1358	0.0244	0.0053	0.1242	0.0235	0.0035	0.0033	0.0015	0.001	0.0311	0.0217	0.0286	0.0651	0.0166	0.0951	0.0011
20	rs6105527	16091715	1.03	0.13807906481078	0.91	0.256642068151906	0.0216377238903944	0.0317051155793327	0.0151	0.018	0.0259	0.0025	0.1658	0.0035	0.0028	0.0587	0.0014	0.1202	0.1358	0.0244	0.0053	0.1242	0.0235	0.0035	0.0033	0.0015	0.001	0.0311	0.0217	0.0286	0.0651	0.0166	0.0951	0.0011
20	rs17726233	16092392	1.03	0.13807906481078	0.91	0.256642068151906	0.0216377238903944	0.031754780831074	0.0151	0.018	0.0259	0.0025	0.1658	0.0035	0.0028	0.0587	0.0014	0.1202	0.1358	0.0244	0.0053	0.1242	0.0235	0.0035	0.0033	0.0015	0.001	0.0311	0.0217	0.0286	0.0651	0.0166	0.0951	0.0011
20	rs75353461	16096535	1.03	0.13807906481078	0.91	0.256642068151906	0.0214645954276447	0.031754780831074	0.015	0.018	0.0259	0.0024	0.1658	0.0035	0.0028	0.0587	0.0014	0.1202	0.1358	0.0244	0.0053	0.1242	0.0235	0.0035	0.0033	0.0015	0.001	0.0311	0.0217	0.0286	0.0652	0.0166	0.0951	0.0011
20	rs1323311	16104148	1.03	0.13807906481078	0.91	0.256642068151906	0.0220888615477261	0.0330080728018168	0.0149	0.018	0.0258	0.0024	0.166	0.0034	0.0028	0.0587	0.0014	0.1205	0.1361	0.0243	0.0053	0.1245	0.0235	0.0034	0.0033	0.0014	9e-04	0.031	0.0217	0.0286	0.0651	0.0166	0.095	0.0011
20	rs1323312	16104247	1.03	0.13807906481078	0.91	0.256642068151906	0.0220981384460351	0.0330080728018168	0.0149	0.018	0.0258	0.0024	0.166	0.0034	0.0028	0.0587	0.0014	0.1205	0.1361	0.0243	0.0053	0.1245	0.0235	0.0034	0.0033	0.0014	9e-04	0.031	0.0217	0.0286	0.0651	0.0166	0.095	0.0011
20	rs76462647	16106179	1.03	0.13807906481078	0.91	0.256642068151906	0.0221631553755617	0.0328564964502637	0.0149	0.018	0.0258	0.0024	0.166	0.0034	0.0028	0.0587	0.0014	0.1205	0.1361	0.0243	0.0053	0.1245	0.0235	0.0034	0.0033	0.0014	9e-04	0.0311	0.0217	0.0286	0.0651	0.0166	0.095	0.0011
20	rs17726846	16108094	1.03	0.13807906481078	0.91	0.256642068151906	0.0221631553755617	0.0328060424455138	0.0149	0.018	0.0258	0.0024	0.166	0.0034	0.0028	0.0587	0.0014	0.1205	0.1361	0.0243	0.0053	0.1245	0.0235	0.0034	0.0033	0.0014	9e-04	0.0311	0.0217	0.0286	0.0651	0.0166	0.095	0.0011
20	rs56203328	16130181	1.03	0.13807906481078	0.91	0.256642068151906	0.0230209633294382	0.0363177727283322	0.0148	0.0182	0.0257	0.0023	0.166	0.0034	0.0028	0.0587	0.0013	0.1212	0.1367	0.024	0.0052	0.1247	0.0235	0.0034	0.0031	0.0014	9e-04	0.031	0.0215	0.0286	0.0652	0.0165	0.0948	0.0011
20	rs4239715	16138249	1.03	0.13807906481078	0.91	0.256642068151906	0.0236091717913447	0.0371143329247355	0.0148	0.0182	0.0257	0.0023	0.1661	0.0033	0.0028	0.0587	0.0013	0.1212	0.1367	0.024	0.0052	0.1248	0.0235	0.0034	0.0031	0.0014	8e-04	0.031	0.0215	0.0286	0.0652	0.0165	0.0948	0.001
20	rs111438621	16139884	1.03	0.13807906481078	0.91	0.256642068151906	0.0223029413430472	0.0385678787188565	0.0148	0.0182	0.0257	0.0022	0.1662	0.0033	0.0028	0.0587	0.0012	0.1215	0.1368	0.0238	0.0051	0.125	0.0234	0.0033	0.003	0.0014	8e-04	0.0311	0.0215	0.0286	0.0651	0.0164	0.0949	0.001
20	rs6110926	16140998	1.03	0.13807906481078	0.91	0.256642068151906	0.0218854792578804	0.0392767337028858	0.0148	0.0182	0.0257	0.0022	0.1661	0.0033	0.0028	0.0587	0.0012	0.1216	0.1368	0.0237	0.005	0.125	0.0234	0.0033	0.003	0.0014	8e-04	0.0312	0.0215	0.0286	0.0651	0.0163	0.0949	0.001
20	rs871913	16144345	1.03	0.13807906481078	0.91	0.256642068151906	0.0218854792578804	0.03982596682484	0.0148	0.0182	0.0257	0.0022	0.1661	0.0033	0.0028	0.0588	0.0012	0.1218	0.1369	0.0237	0.005	0.1252	0.0234	0.0033	0.003	0.0014	8e-04	0.0312	0.0215	0.0286	0.0651	0.0162	0.095	0.001
20	rs8114494	16145275	1.03	0.13807906481078	0.9	0.289513196358555	0.0214736824286636	0.0390580037421088	0.0148	0.0182	0.0257	0.0022	0.1662	0.0033	0.0028	0.0588	0.0012	0.1218	0.1368	0.0236	0.005	0.1251	0.0234	0.0033	0.003	0.0014	8e-04	0.0312	0.0215	0.0286	0.0652	0.0161	0.095	0.001
20	rs6080160	16148952	1.03	0.13807906481078	0.9	0.289513196358555	0.0220332590959977	0.0409347176008474	0.0149	0.0181	0.0257	0.0022	0.1668	0.0033	0.0027	0.0589	0.0012	0.1219	0.1368	0.0236	0.005	0.1249	0.0233	0.0033	0.0029	0.0014	8e-04	0.0311	0.0214	0.0285	0.0651	0.0161	0.0948	9e-04
20	rs6043775	16150464	1.03	0.13807906481078	0.9	0.289513196358555	0.0208442756839078	0.0401571546215348	0.0151	0.018	0.0257	0.0022	0.1669	0.0033	0.0027	0.0591	0.0012	0.122	0.1367	0.0235	0.005	0.125	0.0233	0.0033	0.0029	0.0014	8e-04	0.0311	0.0215	0.0285	0.0649	0.0161	0.0947	9e-04
20	rs4814442	16151886	1.04	0.120487900976968	0.9	0.289513196358555	0.0215829432410894	0.041214040100107	0.0151	0.0181	0.0256	0.0022	0.1672	0.0032	0.0026	0.0601	0.0011	0.1225	0.1369	0.0233	0.0049	0.1251	0.0232	0.0032	0.0028	0.0014	8e-04	0.0309	0.0215	0.0283	0.0644	0.016	0.0945	9e-04
20	rs6105537	16152550	1.04	0.120487900976968	0.9	0.289513196358555	0.0214192020752276	0.0467997217724181	0.0151	0.0181	0.0254	0.002	0.167	0.0031	0.0025	0.0603	0.0011	0.1233	0.1372	0.0231	0.0048	0.1253	0.0231	0.0031	0.0027	0.0014	8e-04	0.0308	0.0215	0.0282	0.0643	0.016	0.0948	8e-04
20	rs13040187	16154876	1.04	0.120487900976968	0.9	0.289513196358555	0.023638375444407	0.0484702906443168	0.0151	0.0181	0.0254	0.002	0.1667	0.0031	0.0025	0.0603	0.001	0.1238	0.1373	0.023	0.0049	0.1253	0.0231	0.003	0.0026	0.0014	8e-04	0.0308	0.0215	0.0281	0.0643	0.016	0.0948	8e-04
20	rs117356568	16156984	1.04	0.120487900976968	0.91	0.256642068151906	0.0239220145614038	0.0485906013625322	0.0151	0.0181	0.0254	0.002	0.1667	0.0031	0.0025	0.0603	0.001	0.1238	0.1373	0.023	0.0049	0.1253	0.0231	0.003	0.0026	0.0014	9e-04	0.0308	0.0215	0.0281	0.0643	0.016	0.0948	8e-04
20	rs6135692	16158244	1.04	0.120487900976968	0.91	0.256642068151906	0.0244866064993841	0.0486508057765096	0.0151	0.0181	0.0254	0.002	0.1666	0.0031	0.0025	0.0603	0.001	0.1239	0.1373	0.023	0.0049	0.1253	0.0231	0.003	0.0026	0.0014	8e-04	0.0308	0.0215	0.0281	0.0643	0.0159	0.0949	8e-04
20	rs1329821	16160428	1.04	0.120487900976968	0.91	0.256642068151906	0.0247573453681688	0.0489523179733826	0.0151	0.0181	0.0254	0.002	0.1666	0.0031	0.0025	0.0604	0.001	0.1239	0.1373	0.023	0.0049	0.1253	0.0231	0.003	0.0026	0.0014	9e-04	0.0308	0.0215	0.0281	0.0643	0.0159	0.0949	8e-04
20	rs6135695	16161758	1.04	0.120487900976968	0.91	0.256642068151906	0.0243470604682407	0.0489523179733826	0.0151	0.0181	0.0254	0.002	0.1665	0.0031	0.0025	0.0604	0.001	0.124	0.1373	0.023	0.0048	0.1253	0.0231	0.0032	0.0026	0.0014	9e-04	0.0308	0.0215	0.0281	0.0643	0.0159	0.0948	8e-04
20	rs16997294	16166527	1.04	0.120487900976968	0.91	0.256642068151906	0.0246969971119588	0.04949709514237	0.0151	0.0181	0.0254	0.002	0.1665	0.0031	0.0025	0.0604	0.001	0.1241	0.1374	0.0229	0.0048	0.1253	0.0231	0.0032	0.0026	0.0014	9e-04	0.0307	0.0215	0.0281	0.0643	0.0159	0.0948	8e-04
20	rs76246364	16168193	1.04	0.120487900976968	0.91	0.256642068151906	0.0242179925420783	0.0498008885775442	0.0151	0.018	0.0253	0.0019	0.1664	0.0031	0.0025	0.0607	9e-04	0.1247	0.1375	0.0227	0.0048	0.1252	0.0231	0.0031	0.0025	0.0014	9e-04	0.0307	0.0216	0.0281	0.0642	0.0159	0.0947	8e-04
20	rs6043793	16177027	1.05	0.104628957265627	0.91	0.256642068151906	0.0399986440320298	0.0657248103554175	0.0153	0.0176	0.0251	0.0018	0.1652	0.003	0.0023	0.0625	7e-04	0.1273	0.1384	0.0218	0.0047	0.126	0.0227	0.0026	0.002	0.0015	0.0012	0.0305	0.0214	0.028	0.0639	0.0156	0.094	8e-04
20	rs6110950	16182800	1.05	0.104628957265627	0.91	0.256642068151906	0.0402670819535008	0.0620018437431966	0.0153	0.0176	0.0251	0.0018	0.1652	0.003	0.0023	0.0625	7e-04	0.1274	0.1384	0.0218	0.0047	0.126	0.0227	0.0026	0.002	0.0015	0.0012	0.0305	0.0214	0.028	0.0639	0.0156	0.094	8e-04
20	rs6043806	16187524	1.05	0.104628957265627	0.91	0.256642068151906	0.0411372749740059	0.0602078881705046	0.0153	0.0176	0.0251	0.0018	0.1652	0.003	0.0023	0.0625	7e-04	0.1274	0.1384	0.0217	0.0048	0.126	0.0226	0.0026	0.002	0.0015	0.0012	0.0305	0.0214	0.028	0.0639	0.0156	0.094	8e-04
20	rs73104210	16189993	1.05	0.104628957265627	0.91	0.256642068151906	0.0410080816186187	0.0611352977428614	0.0153	0.0176	0.0251	0.0018	0.1652	0.003	0.0023	0.0625	7e-04	0.1274	0.1384	0.0217	0.0048	0.126	0.0226	0.0026	0.002	0.0015	0.0012	0.0305	0.0214	0.028	0.0639	0.0156	0.094	8e-04
20	rs6043810	16191519	1.05	0.104628957265627	0.91	0.256642068151906	0.0426652132942109	0.0624035290588065	0.0153	0.0175	0.025	0.0017	0.1652	0.003	0.0023	0.0627	7e-04	0.1277	0.1384	0.0217	0.0048	0.126	0.0225	0.0026	0.002	0.0015	0.0012	0.0305	0.0214	0.028	0.0639	0.0156	0.0939	9e-04
20	rs117113056	16192329	1.05	0.104628957265627	0.91	0.256642068151906	0.0465676951720023	0.0661364665177148	0.0154	0.0175	0.025	0.0017	0.1651	0.003	0.0022	0.0628	7e-04	0.128	0.1384	0.0216	0.0048	0.126	0.0224	0.0026	0.002	0.0015	0.0012	0.0304	0.0214	0.028	0.0638	0.0156	0.0937	9e-04
20	rs17656044	16195368	1.05	0.104628957265627	0.91	0.256642068151906	0.055206681212623	0.0696086068536865	0.0154	0.0173	0.025	0.0017	0.1651	0.003	0.0021	0.0634	8e-04	0.129	0.1384	0.0213	0.0049	0.1259	0.0222	0.0025	0.002	0.0016	0.0012	0.0302	0.0214	0.0281	0.0638	0.0154	0.0934	0.001
20	rs6043814	16195797	1.05	0.104628957265627	0.91	0.256642068151906	0.0554701606021511	0.0774311560206169	0.0155	0.0173	0.0249	0.0016	0.1651	0.003	0.0021	0.0634	8e-04	0.129	0.1386	0.0212	0.0049	0.1259	0.0221	0.0025	0.0019	0.0016	0.0012	0.0302	0.0214	0.0282	0.0638	0.0154	0.0933	0.001
20	rs4814456	16197404	1.05	0.104628957265627	0.9	0.289513196358555	0.0545951488357008	0.0782395183870295	0.0155	0.0172	0.0249	0.0016	0.1651	0.003	0.0021	0.0634	8e-04	0.1289	0.1391	0.0211	0.005	0.1258	0.0221	0.0025	0.0019	0.0016	0.0012	0.0302	0.0214	0.0282	0.0638	0.0153	0.0932	0.001
20	rs73104236	16198482	1.04	0.120487900976968	0.9	0.289513196358555	0.0630952223786199	0.0931259515421921	0.0153	0.0172	0.0239	0.0013	0.1676	0.0029	0.0018	0.0641	8e-04	0.1304	0.1413	0.0205	0.005	0.1249	0.0211	0.002	0.0016	0.0018	0.0013	0.0301	0.0211	0.0291	0.0635	0.0148	0.0914	0.001
20	rs73104250	16202121	1.04	0.120487900976968	0.9	0.289513196358555	0.0764577322126963	0.138866829495454	0.0153	0.0171	0.0235	0.0011	0.1687	0.0029	0.0017	0.0644	8e-04	0.131	0.1421	0.0204	0.005	0.1242	0.0207	0.0019	0.0015	0.002	0.0013	0.03	0.0208	0.0295	0.0633	0.0146	0.0907	0.001
20	rs6080181	16202670	1.04	0.120487900976968	0.9	0.289513196358555	0.0717548071050813	0.120319413142363	0.0153	0.0171	0.0235	0.0011	0.1687	0.0029	0.0017	0.0644	8e-04	0.131	0.1422	0.0204	0.005	0.1242	0.0207	0.0019	0.0015	0.002	0.0013	0.0301	0.0208	0.0295	0.0634	0.0146	0.0907	0.001
20	rs80335323	16204352	1.04	0.120487900976968	0.9	0.289513196358555	0.0714841709408933	0.118667049711848	0.0153	0.0171	0.0235	0.0011	0.1688	0.0029	0.0017	0.0644	8e-04	0.131	0.1422	0.0204	0.005	0.1243	0.0207	0.0019	0.0015	0.002	0.0013	0.0301	0.0208	0.0295	0.0634	0.0146	0.0907	0.001
20	rs6080182	16206763	1.04	0.120487900976968	0.9	0.289513196358555	0.0709655837449343	0.118320283111515	0.0153	0.0171	0.0235	0.0011	0.1688	0.0029	0.0017	0.0643	8e-04	0.131	0.1421	0.0204	0.005	0.1243	0.0207	0.0019	0.0015	0.0021	0.0013	0.0301	0.0208	0.0295	0.0633	0.0146	0.0907	0.001
20	rs79064414	16213138	1.04	0.120487900976968	0.9	0.289513196358555	0.0705318668185032	0.116506062240943	0.0153	0.0171	0.0235	0.0011	0.1688	0.0029	0.0017	0.0643	8e-04	0.131	0.1422	0.0204	0.005	0.1243	0.0207	0.0019	0.0015	0.0021	0.0013	0.0301	0.0209	0.0295	0.0633	0.0146	0.0906	0.001
20	rs1028948	16213705	1.04	0.120487900976968	0.9	0.289513196358555	0.0704700484679694	0.116075670936253	0.0153	0.0171	0.0235	0.0011	0.1688	0.0029	0.0017	0.0643	8e-04	0.131	0.1422	0.0204	0.005	0.1243	0.0207	0.0019	0.0015	0.0021	0.0013	0.0301	0.0209	0.0295	0.0633	0.0146	0.0906	0.001
20	rs79496646	16213805	1.04	0.120487900976968	0.9	0.289513196358555	0.0699972795688548	0.116247754989943	0.0153	0.0171	0.0235	0.0011	0.1688	0.0029	0.0017	0.0643	8e-04	0.131	0.1422	0.0204	0.005	0.1243	0.0207	0.0019	0.0015	0.0021	0.0013	0.0301	0.0208	0.0295	0.0633	0.0146	0.0907	0.001
20	rs1360213	16220389	1.04	0.120487900976968	0.9	0.289513196358555	0.0683487840003545	0.11011410358038	0.0153	0.0171	0.0235	0.0011	0.169	0.0029	0.0017	0.0643	8e-04	0.1309	0.1424	0.0203	0.005	0.1242	0.0207	0.0019	0.0014	0.0021	0.0013	0.0302	0.0208	0.0296	0.0634	0.0146	0.0906	0.001
20	rs1000121	16223957	1.04	0.120487900976968	0.9	0.289513196358555	0.0718173560072792	0.107763259196691	0.0153	0.0171	0.0235	0.0011	0.169	0.0029	0.0017	0.0642	8e-04	0.131	0.1417	0.0206	0.0051	0.1242	0.0208	0.0019	0.0014	0.0021	0.0013	0.0302	0.0208	0.0296	0.0633	0.0146	0.0909	0.001
20	rs13040868	16235785	1.04	0.120487900976968	0.9	0.289513196358555	0.063037754687477	0.104934992509579	0.0153	0.017	0.0235	0.0011	0.169	0.003	0.0018	0.0642	8e-04	0.1309	0.1416	0.0208	0.0051	0.124	0.0206	0.002	0.0015	0.0021	0.0014	0.0302	0.0206	0.0296	0.0634	0.0145	0.0909	0.0011
20	rs73898450	16240118	1.04	0.120487900976968	0.9	0.289513196358555	0.0586244870756713	0.101563281012399	0.0153	0.0169	0.0235	0.0011	0.1689	0.003	0.0018	0.0642	8e-04	0.1307	0.1416	0.0209	0.0051	0.1241	0.0205	0.002	0.0015	0.0021	0.0013	0.0302	0.0206	0.0296	0.0635	0.0145	0.091	0.0011
20	rs6111000	16245200	1.03	0.13807906481078	0.9	0.289513196358555	0.0548043045460558	0.0981539405805051	0.0154	0.0168	0.0235	0.0011	0.1686	0.003	0.0019	0.0642	8e-04	0.1305	0.1417	0.021	0.0052	0.1241	0.0203	0.0021	0.0016	0.0021	0.0013	0.0304	0.0205	0.0297	0.0637	0.0145	0.0912	0.001
20	rs3848793	16247239	1.03	0.13807906481078	0.9	0.289513196358555	0.0542824167090515	0.0987190025728673	0.0154	0.0168	0.0235	0.0011	0.1686	0.003	0.0019	0.0642	8e-04	0.1305	0.1417	0.021	0.0052	0.1242	0.0202	0.0021	0.0016	0.0021	0.0013	0.0304	0.0205	0.0296	0.0637	0.0145	0.0913	0.001
20	rs10485549	16250154	1.03	0.13807906481078	0.9	0.289513196358555	0.0551190407675116	0.0991233950663608	0.0154	0.0168	0.0235	0.0011	0.1686	0.003	0.0019	0.0642	8e-04	0.1306	0.1417	0.021	0.0052	0.1242	0.0202	0.0022	0.0016	0.0021	0.0013	0.0304	0.0205	0.0296	0.0638	0.0145	0.0911	0.0011
20	rs6111006	16257484	1.03	0.13807906481078	0.9	0.289513196358555	0.0501773240104593	0.0978316186615012	0.0154	0.0168	0.0234	0.0011	0.1686	0.003	0.0019	0.0641	8e-04	0.1306	0.1418	0.0211	0.0052	0.1242	0.02	0.0022	0.0016	0.0021	0.0012	0.0305	0.0204	0.0294	0.0638	0.0145	0.0913	0.0011
20	rs4458281	16259471	1.03	0.13807906481078	0.9	0.289513196358555	0.0493106230806062	0.09710791510032	0.0154	0.0168	0.0233	0.0011	0.1686	0.0031	0.0019	0.0641	8e-04	0.1305	0.1418	0.0211	0.0052	0.1242	0.02	0.0022	0.0017	0.0021	0.0013	0.0304	0.0204	0.0294	0.0638	0.0145	0.0912	0.0011
20	rs73110340	16262599	1.03	0.13807906481078	0.9	0.289513196358555	0.0484380198710797	0.0950290950788296	0.0154	0.0168	0.0233	0.0012	0.1685	0.0031	0.002	0.064	7e-04	0.1306	0.1417	0.0211	0.0052	0.1242	0.02	0.0022	0.0017	0.0021	0.0013	0.0304	0.0204	0.0294	0.0639	0.0146	0.0912	0.0011
20	rs112810592	16263044	1.03	0.13807906481078	0.9	0.289513196358555	0.0484862219088045	0.0926525454167804	0.0154	0.0168	0.0233	0.0012	0.1685	0.0031	0.002	0.064	7e-04	0.1306	0.1416	0.0211	0.0052	0.1242	0.0201	0.0023	0.0017	0.0021	0.0013	0.0304	0.0204	0.0294	0.0639	0.0146	0.0911	0.0011
20	rs6080204	16268507	1.03	0.13807906481078	0.9	0.289513196358555	0.0535917512378979	0.0809835855775281	0.0154	0.0167	0.0233	0.0014	0.1683	0.0033	0.0024	0.0641	7e-04	0.1308	0.1409	0.0211	0.0052	0.1242	0.0201	0.0025	0.0018	0.0021	0.0013	0.0304	0.0202	0.0292	0.0641	0.0146	0.0909	0.0011
20	rs11087163	16270972	1.03	0.13807906481078	0.9	0.289513196358555	0.051087522747496	0.0806850783757492	0.0154	0.0166	0.0233	0.0014	0.1683	0.0033	0.0024	0.0641	7e-04	0.1307	0.141	0.0211	0.0052	0.1242	0.02	0.0025	0.0018	0.0021	0.0013	0.0304	0.0202	0.0292	0.0641	0.0145	0.0909	0.0011
20	rs4814468	16299019	1.03	0.13807906481078	0.9	0.289513196358555	0.0462244947138217	0.0777247094247361	0.0157	0.0165	0.0234	0.0018	0.168	0.0036	0.0027	0.064	9e-04	0.1305	0.1417	0.0213	0.0054	0.124	0.0198	0.0029	0.0021	0.0022	0.0013	0.03	0.0198	0.0285	0.0643	0.0144	0.09	0.0011
20	rs2208059	16311310	1.03	0.13807906481078	0.9	0.289513196358555	0.0443221921113195	0.0771380565678029	0.0157	0.0165	0.0233	0.0018	0.168	0.0036	0.0027	0.064	9e-04	0.1304	0.1418	0.0214	0.0054	0.1239	0.0197	0.003	0.0021	0.0022	0.0013	0.03	0.0198	0.0286	0.0643	0.0143	0.0901	0.0011
20	rs34781347	16312851	1.03	0.13807906481078	0.89	0.325204496311925	0.0436751821519181	0.0777247094247361	0.0157	0.0165	0.0233	0.0018	0.1679	0.0036	0.0027	0.064	9e-04	0.1304	0.1418	0.0214	0.0054	0.1239	0.0197	0.003	0.0021	0.0022	0.0014	0.03	0.0198	0.0286	0.0643	0.0143	0.0901	0.0011
20	rs6080233	16325865	1.03	0.13807906481078	0.89	0.325204496311925	0.0413820683790985	0.0789773617711192	0.0158	0.0165	0.0233	0.0018	0.1679	0.0037	0.0028	0.064	9e-04	0.1304	0.1419	0.0214	0.0054	0.1239	0.0195	0.003	0.0021	0.0022	0.0014	0.03	0.0198	0.0286	0.0644	0.0143	0.0901	0.0011
20	rs116356705	16333924	1.03	0.13807906481078	0.89	0.325204496311925	0.0298881800378152	0.0941549343395938	0.0166	0.0164	0.0228	0.002	0.1677	0.0037	0.0029	0.0637	9e-04	0.131	0.1422	0.0216	0.0053	0.1239	0.0185	0.0031	0.0021	0.0022	0.0013	0.03	0.0195	0.0287	0.0643	0.0143	0.0904	0.0011
20	rs2144885	16340425	1.03	0.13807906481078	0.89	0.325204496311925	0.0282744281584582	0.100503156051282	0.0168	0.0163	0.0228	0.002	0.1678	0.0037	0.0029	0.0635	8e-04	0.1312	0.1423	0.0216	0.0053	0.1239	0.0179	0.0031	0.0021	0.0022	0.0013	0.03	0.0195	0.0287	0.0644	0.0143	0.0905	0.0011
20	rs73093402	16347929	1.03	0.13807906481078	0.89	0.325204496311925	0.0279438710408517	0.100421787636218	0.0168	0.0163	0.0228	0.002	0.1677	0.0037	0.0029	0.0635	8e-04	0.1312	0.1424	0.0216	0.0053	0.1239	0.0179	0.0031	0.0021	0.0022	0.0013	0.03	0.0195	0.0286	0.0644	0.0143	0.0904	0.0011
20	rs41306786	16348291	1.03	0.13807906481078	0.89	0.325204496311925	0.027823355668505	0.100503156051282	0.0168	0.0163	0.0228	0.002	0.1677	0.0037	0.0029	0.0635	8e-04	0.1312	0.1424	0.0216	0.0053	0.1239	0.0179	0.0031	0.0021	0.0022	0.0013	0.03	0.0195	0.0286	0.0644	0.0143	0.0904	0.0011
20	rs6080246	16350498	1.03	0.13807906481078	0.89	0.325204496311925	0.0274315173929697	0.100503156051282	0.0169	0.0163	0.0228	0.002	0.1677	0.0037	0.0029	0.0635	8e-04	0.1312	0.1424	0.0216	0.0053	0.1239	0.0179	0.0032	0.0021	0.0022	0.0013	0.03	0.0195	0.0286	0.0645	0.0143	0.0904	0.0011
20	rs8123195	16352401	1.03	0.13807906481078	0.89	0.325204496311925	0.0291694278989944	0.100421787636218	0.0169	0.0163	0.0228	0.0021	0.1678	0.0037	0.0029	0.0635	8e-04	0.1312	0.1423	0.0216	0.0053	0.1239	0.0179	0.0032	0.0021	0.0022	0.0013	0.03	0.0194	0.0286	0.0645	0.0143	0.0904	0.0011
20	rs61738023	16354949	1.03	0.13807906481078	0.89	0.325204496311925	0.0291355089979765	0.0988806819688679	0.0169	0.0163	0.0228	0.002	0.1678	0.0037	0.0029	0.0635	9e-04	0.1312	0.1423	0.0217	0.0053	0.1238	0.0179	0.0032	0.0021	0.0021	0.0013	0.03	0.0194	0.0286	0.0645	0.0143	0.0904	0.0011
20	rs8116503	16359650	1.03	0.13807906481078	0.89	0.325204496311925	0.0297159283416739	0.0977511031139931	0.0169	0.0163	0.0228	0.002	0.1678	0.0037	0.0029	0.0635	9e-04	0.1314	0.1423	0.0217	0.0053	0.1238	0.0178	0.0032	0.0021	0.0021	0.0012	0.03	0.0194	0.0285	0.0646	0.0143	0.0904	0.0011
20	rs2236144	16360177	1.03	0.13807906481078	0.89	0.325204496311925	0.0296815621817447	0.0981539405805051	0.0169	0.0163	0.0228	0.002	0.1677	0.0038	0.0029	0.0635	9e-04	0.1314	0.1423	0.0217	0.0053	0.1238	0.0178	0.0032	0.0021	0.0021	0.0012	0.03	0.0194	0.0285	0.0646	0.0143	0.0904	0.0011
20	rs2236145	16360219	1.03	0.13807906481078	0.89	0.325204496311925	0.029670113025556	0.0979121601905018	0.0169	0.0163	0.0228	0.002	0.1677	0.0038	0.0029	0.0635	9e-04	0.1313	0.1423	0.0217	0.0053	0.1238	0.0178	0.0032	0.0021	0.0021	0.0012	0.03	0.0194	0.0285	0.0646	0.0143	0.0904	0.0011
20	rs117109284	16362089	1.03	0.13807906481078	0.89	0.325204496311925	0.0296243475424333	0.0979121601905018	0.0169	0.0163	0.0228	0.0021	0.1677	0.0038	0.0029	0.0634	9e-04	0.1313	0.1424	0.0217	0.0053	0.1238	0.0178	0.0032	0.0021	0.0021	0.0012	0.03	0.0194	0.0286	0.0646	0.0143	0.0904	0.0011
20	rs4814480	16367806	1.03	0.13807906481078	0.89	0.325204496311925	0.0293621618045897	0.0975097124464381	0.0169	0.0162	0.0229	0.0021	0.1677	0.0038	0.003	0.0632	9e-04	0.1314	0.1425	0.0217	0.0053	0.1237	0.0178	0.0033	0.0021	0.0021	0.0012	0.03	0.0194	0.0286	0.0645	0.0144	0.0903	0.0011
20	rs77903865	16388535	1.03	0.13807906481078	0.89	0.325204496311925	0.0255206168076898	0.0899880188312368	0.0169	0.016	0.0228	0.0023	0.1673	0.0039	0.003	0.063	9e-04	0.1315	0.1421	0.0219	0.0053	0.1236	0.0179	0.0035	0.0022	0.0022	0.0012	0.0298	0.0195	0.0287	0.0645	0.0145	0.0905	0.0011
20	rs56253434	16391849	1.03	0.13807906481078	0.89	0.325204496311925	0.0247171014977867	0.0880485892603067	0.0169	0.0159	0.0228	0.0023	0.1672	0.0039	0.003	0.0629	9e-04	0.1315	0.142	0.0219	0.0053	0.1236	0.0179	0.0036	0.0022	0.0022	0.0012	0.0298	0.0196	0.0287	0.0646	0.0145	0.0905	0.0011
20	rs6105596	16394797	1.03	0.13807906481078	0.9	0.289513196358555	0.0239023753195035	0.084220632096698	0.0169	0.0158	0.0228	0.0024	0.1671	0.0039	0.0031	0.0629	9e-04	0.1316	0.1418	0.022	0.0053	0.1235	0.0179	0.0036	0.0022	0.0022	0.0012	0.0297	0.0196	0.0289	0.0646	0.0145	0.0905	0.0011
20	rs6080252	16398879	1.03	0.13807906481078	0.9	0.289513196358555	0.0232030338844832	0.0863558830275961	0.0169	0.0157	0.0228	0.0024	0.1668	0.0039	0.0031	0.0626	9e-04	0.1315	0.1418	0.022	0.0054	0.1235	0.0179	0.0037	0.0022	0.0022	0.0012	0.0296	0.0197	0.0289	0.0646	0.0146	0.0908	0.0011
20	rs80016697	16408022	1.03	0.13807906481078	0.91	0.256642068151906	0.0235217161300736	0.0837658791460273	0.0169	0.0156	0.0229	0.0024	0.1666	0.0039	0.0031	0.0626	9e-04	0.1315	0.1418	0.0221	0.0054	0.1235	0.0179	0.0037	0.0022	0.0022	0.0012	0.0296	0.0197	0.029	0.0646	0.0147	0.0908	0.0011
20	rs761902	16410060	1.03	0.13807906481078	0.91	0.256642068151906	0.023550842145796	0.0828593539718707	0.0169	0.0156	0.0229	0.0024	0.1666	0.0039	0.0031	0.0626	9e-04	0.1315	0.1418	0.0221	0.0054	0.1235	0.0179	0.0037	0.0022	0.0022	0.0012	0.0296	0.0197	0.029	0.0646	0.0147	0.0908	0.0011
20	rs77880775	16421353	1.03	0.13807906481078	0.92	0.226487429171296	0.0239220145614038	0.0754615745563616	0.0168	0.0155	0.0229	0.0026	0.1658	0.004	0.0032	0.0626	9e-04	0.1312	0.1418	0.0222	0.0054	0.1236	0.018	0.0039	0.0023	0.0022	0.0012	0.0295	0.0198	0.0292	0.0645	0.0148	0.0907	0.0011
20	rs117830263	16423618	1.03	0.13807906481078	0.92	0.226487429171296	0.0242775013276264	0.0764072979413735	0.0168	0.0154	0.0229	0.0026	0.1658	0.004	0.0032	0.0626	9e-04	0.1312	0.1418	0.0222	0.0055	0.1235	0.018	0.0039	0.0023	0.0022	0.0012	0.0295	0.0198	0.0292	0.0645	0.0148	0.0907	0.0011
20	rs117359973	16431797	1.03	0.13807906481078	0.92	0.226487429171296	0.0244466779592037	0.0742321627303153	0.0168	0.0154	0.023	0.0026	0.1655	0.0041	0.0033	0.0624	9e-04	0.1311	0.1418	0.0223	0.0055	0.1235	0.0179	0.0039	0.0023	0.0023	0.0012	0.0295	0.0198	0.0292	0.0645	0.0149	0.0907	0.0011
20	rs6043979	16451642	1.03	0.13807906481078	0.92	0.226487429171296	0.0231838200175053	0.0686987256224412	0.0169	0.0153	0.0231	0.0027	0.1649	0.0043	0.0034	0.0623	0.001	0.1309	0.1418	0.0224	0.0055	0.1233	0.0179	0.004	0.0023	0.0024	0.0013	0.0295	0.0199	0.0293	0.0646	0.0151	0.0907	0.0012
20	rs73597770	16452047	1.03	0.13807906481078	0.92	0.226487429171296	0.0231934255218912	0.0687685394845203	0.0169	0.0153	0.0231	0.0027	0.1649	0.0043	0.0034	0.0623	0.001	0.1309	0.1418	0.0224	0.0055	0.1233	0.0179	0.004	0.0023	0.0024	0.0013	0.0295	0.0199	0.0293	0.0646	0.0151	0.0907	0.0012
20	rs932541	16455774	1.03	0.13807906481078	0.92	0.226487429171296	0.0244666364013297	0.0694683009812327	0.0168	0.0153	0.0231	0.0027	0.1646	0.0043	0.0034	0.0623	0.001	0.131	0.1419	0.0225	0.0055	0.1231	0.0179	0.004	0.0023	0.0024	0.0013	0.0295	0.0199	0.0293	0.0647	0.0151	0.0907	0.0012
20	rs6034488	16456611	1.03	0.13807906481078	0.92	0.226487429171296	0.0244267311696001	0.070100603587163	0.0168	0.0152	0.0231	0.0027	0.1647	0.0043	0.0034	0.0623	0.001	0.131	0.1419	0.0225	0.0055	0.1231	0.0178	0.004	0.0023	0.0024	0.0013	0.0295	0.0199	0.0293	0.0647	0.015	0.0908	0.0012
20	rs6044001	16459309	1.03	0.13807906481078	0.92	0.226487429171296	0.0282744281584582	0.0640889964898821	0.0167	0.0182	0.0232	0.003	0.1624	0.0044	0.0036	0.0621	0.001	0.1283	0.1414	0.0231	0.0058	0.1223	0.0182	0.0043	0.0025	0.0024	0.0013	0.0295	0.02	0.0294	0.0649	0.0158	0.0905	0.0012
20	rs6044003	16460715	1.03	0.13807906481078	0.92	0.226487429171296	0.0273557837092925	0.037328074890177	0.0167	0.0181	0.0233	0.0034	0.1595	0.0048	0.0039	0.062	0.0012	0.1272	0.1405	0.0238	0.0061	0.1209	0.0184	0.0048	0.0028	0.0025	0.0014	0.0302	0.0204	0.0297	0.0656	0.0173	0.0899	0.0014
20	rs6044011	16467350	1.03	0.13807906481078	0.92	0.226487429171296	0.0294645604174235	0.0329575116390723	0.0167	0.0181	0.0233	0.0034	0.1593	0.0048	0.004	0.062	0.0012	0.1272	0.1404	0.0239	0.0061	0.1207	0.0184	0.0048	0.0029	0.0024	0.0014	0.0302	0.0204	0.0297	0.0657	0.0174	0.0898	0.0013
20	rs6044014	16467526	1.03	0.13807906481078	0.92	0.226487429171296	0.0293962667272064	0.0327556241814075	0.0167	0.0181	0.0233	0.0034	0.1592	0.0048	0.004	0.062	0.0012	0.1272	0.1404	0.0239	0.0061	0.1207	0.0184	0.0048	0.0029	0.0024	0.0014	0.0302	0.0204	0.0297	0.0657	0.0174	0.0898	0.0013
20	rs11905366	16469519	1.03	0.13807906481078	0.92	0.226487429171296	0.0283741326381884	0.0327556241814075	0.0167	0.0181	0.0232	0.0034	0.1592	0.0048	0.004	0.062	0.0012	0.1272	0.1404	0.0239	0.0061	0.1207	0.0184	0.0048	0.0028	0.0024	0.0014	0.0302	0.0205	0.0297	0.0657	0.0174	0.0899	0.0013
20	rs2143988	16472825	1.03	0.13807906481078	0.92	0.226487429171296	0.0257269586035806	0.0307193793450921	0.0166	0.0181	0.0228	0.0034	0.159	0.0048	0.004	0.062	0.0012	0.1272	0.1405	0.0239	0.0061	0.1207	0.0185	0.0048	0.0028	0.0024	0.0013	0.0302	0.0209	0.0298	0.0657	0.0174	0.0902	0.0013
20	rs116905424	16475205	1.03	0.13807906481078	0.91	0.256642068151906	0.0257787293203294	0.0306216004320394	0.0166	0.0181	0.0228	0.0034	0.159	0.0048	0.004	0.062	0.0012	0.1272	0.1405	0.0239	0.0061	0.1207	0.0185	0.0048	0.0028	0.0024	0.0013	0.0302	0.0209	0.0298	0.0657	0.0174	0.0902	0.0013
20	rs16997751	16479717	1.03	0.13807906481078	0.91	0.256642068151906	0.0255720912009296	0.0304752036483773	0.0166	0.0181	0.0228	0.0034	0.159	0.0048	0.004	0.062	0.0012	0.1272	0.1405	0.0239	0.0061	0.1207	0.0185	0.0048	0.0029	0.0024	0.0013	0.0302	0.0209	0.0298	0.0657	0.0174	0.0902	0.0013
20	rs76340076	16484173	1.03	0.13807906481078	0.91	0.256642068151906	0.0254897676709316	0.0310627448679823	0.0165	0.0181	0.0228	0.0034	0.159	0.0047	0.004	0.062	0.0012	0.1271	0.1405	0.0238	0.0061	0.1207	0.0185	0.0048	0.0029	0.0024	0.0013	0.0302	0.021	0.0298	0.0657	0.0174	0.0902	0.0013
20	rs6044044	16494919	1.03	0.13807906481078	0.91	0.256642068151906	0.0262060532087372	0.0306704717898915	0.0165	0.0181	0.0228	0.0034	0.1589	0.0047	0.004	0.062	0.0012	0.1271	0.1405	0.0239	0.0061	0.1207	0.0185	0.0048	0.0029	0.0024	0.0013	0.0302	0.021	0.0299	0.0657	0.0175	0.0902	0.0013
20	rs1080954	16506016	1.03	0.13807906481078	0.91	0.256642068151906	0.0264902006265727	0.0326045839394809	0.0165	0.0181	0.0228	0.0034	0.1589	0.0047	0.004	0.062	0.0012	0.1271	0.1405	0.0239	0.0061	0.1207	0.0185	0.0048	0.0029	0.0024	0.0013	0.0302	0.021	0.0299	0.0657	0.0174	0.0902	0.0013
20	rs6044081	16513342	1.01	0.178854520006857	0.91	0.256642068151906	0.0264902006265727	0.0370076710181459	0.0166	0.0199	0.0235	0.0039	0.1558	0.0053	0.0049	0.0603	0.0014	0.1245	0.1393	0.0254	0.0059	0.121	0.0191	0.0052	0.0034	0.0025	0.0013	0.0296	0.0226	0.0305	0.0642	0.0176	0.0901	0.0015
20	rs6080296	16521528	1.01	0.178854520006857	0.91	0.256642068151906	0.026979339752299	0.0356337917797721	0.0167	0.0199	0.0237	0.0039	0.1555	0.0053	0.0049	0.0604	0.0013	0.1245	0.1395	0.0255	0.0059	0.1207	0.0191	0.0052	0.0034	0.0024	0.0013	0.0295	0.0228	0.0304	0.0642	0.0176	0.0902	0.0015
20	rs17743099	16528451	1.01	0.178854520006857	0.91	0.256642068151906	0.027823355668505	0.035738633523189	0.0167	0.0199	0.0237	0.0039	0.1553	0.0053	0.0049	0.0604	0.0013	0.1245	0.1395	0.0254	0.0058	0.1207	0.0192	0.0052	0.0034	0.0024	0.0013	0.0296	0.0228	0.0304	0.0642	0.0176	0.0903	0.0015
20	rs6075069	16528914	1.01	0.178854520006857	0.91	0.256642068151906	0.0262795117343334	0.035686195080302	0.0167	0.0199	0.0238	0.0039	0.1553	0.0053	0.0049	0.0604	0.0013	0.1245	0.1395	0.0254	0.0058	0.1206	0.0192	0.0052	0.0035	0.0024	0.0013	0.0296	0.0228	0.0304	0.0642	0.0176	0.0902	0.0015
20	rs6111174	16532541	1.01	0.178854520006857	0.91	0.256642068151906	0.0260491345254186	0.0353723027871356	0.0167	0.0199	0.0238	0.0039	0.1553	0.0053	0.0049	0.0604	0.0013	0.1245	0.1395	0.0254	0.0058	0.1206	0.0192	0.0052	0.0035	0.0024	0.0013	0.0296	0.0228	0.0304	0.0643	0.0176	0.0902	0.0015
20	rs6135798	16545359	1.01	0.178854520006857	0.91	0.256642068151906	0.0233958020248999	0.036264948426198	0.0169	0.0202	0.0242	0.0041	0.1545	0.0055	0.005	0.0601	0.0014	0.1235	0.1393	0.0258	0.0057	0.1206	0.0194	0.0053	0.0036	0.0024	0.0014	0.0295	0.0231	0.0303	0.0643	0.0176	0.0905	0.0015
20	rs74667423	16546192	1.01	0.178854520006857	0.91	0.256642068151906	0.0234635416546129	0.0373815974340886	0.0169	0.0202	0.0242	0.0041	0.1544	0.0055	0.005	0.06	0.0014	0.1235	0.1393	0.0259	0.0057	0.1206	0.0193	0.0053	0.0036	0.0024	0.0013	0.0295	0.0231	0.0304	0.0643	0.0176	0.0906	0.0015
20	rs6034535	16552964	1.01	0.178854520006857	0.91	0.256642068151906	0.0243470604682407	0.0387309430377295	0.0169	0.0203	0.0242	0.0041	0.1545	0.0055	0.005	0.06	0.0014	0.1235	0.1394	0.0259	0.0056	0.1206	0.0193	0.0053	0.0035	0.0024	0.0013	0.0294	0.0231	0.0304	0.0642	0.0176	0.0906	0.0015
20	rs6044135	16555386	1.01	0.178854520006857	0.91	0.256642068151906	0.0244367031080496	0.0396058611667945	0.0169	0.0203	0.0242	0.0041	0.1545	0.0055	0.005	0.0599	0.0014	0.1234	0.1394	0.0259	0.0056	0.1206	0.0193	0.0053	0.0035	0.0024	0.0013	0.0294	0.0231	0.0304	0.0643	0.0177	0.0906	0.0015
20	rs55776240	16562007	1.01	0.178854520006857	0.9	0.289513196358555	0.025264353034124	0.0374887469099659	0.017	0.0203	0.0242	0.0041	0.1547	0.0054	0.005	0.0601	0.0014	0.1236	0.1393	0.0259	0.0056	0.1204	0.0193	0.0053	0.0035	0.0024	0.0013	0.0292	0.0231	0.0305	0.0642	0.0177	0.0907	0.0015
20	rs79178162	16562574	1.01	0.178854520006857	0.9	0.289513196358555	0.025192929576078	0.0372211342439854	0.017	0.0203	0.0242	0.0041	0.1547	0.0055	0.005	0.0601	0.0014	0.1236	0.1393	0.0259	0.0056	0.1204	0.0193	0.0053	0.0035	0.0024	0.0013	0.0292	0.0231	0.0305	0.0642	0.0177	0.0907	0.0015
20	rs4814512	16564210	1.01	0.178854520006857	0.9	0.289513196358555	0.0245565936821786	0.037596035498479	0.017	0.0203	0.0242	0.0041	0.155	0.0055	0.005	0.0601	0.0014	0.1236	0.1393	0.0258	0.0056	0.1203	0.0193	0.0053	0.0035	0.0024	0.0013	0.0292	0.0231	0.0305	0.0641	0.0177	0.0906	0.0015
20	rs928625	16585060	1.01	0.178854520006857	0.9	0.289513196358555	0.0197451595387688	0.0397158453180618	0.017	0.0205	0.024	0.0039	0.1543	0.0053	0.0048	0.0602	0.0014	0.1236	0.1393	0.0259	0.0055	0.1203	0.0194	0.0052	0.0034	0.0024	0.0014	0.0293	0.0234	0.0305	0.0642	0.0177	0.091	0.0015
20	rs945240	16588308	1.01	0.178854520006857	0.91	0.256642068151906	0.0195661507174046	0.0405450987432541	0.017	0.0205	0.024	0.0039	0.1542	0.0053	0.0048	0.0602	0.0014	0.1236	0.1393	0.0259	0.0055	0.1203	0.0194	0.0052	0.0034	0.0024	0.0014	0.0293	0.0234	0.0305	0.0642	0.0177	0.091	0.0015
20	rs78850386	16588347	1.01	0.178854520006857	0.91	0.256642068151906	0.019506744074049	0.0406562476859755	0.017	0.0205	0.024	0.0039	0.1542	0.0053	0.0048	0.0602	0.0014	0.1236	0.1392	0.0259	0.0055	0.1203	0.0194	0.0052	0.0034	0.0024	0.0014	0.0293	0.0234	0.0305	0.0642	0.0177	0.091	0.0015
20	rs7352087	16588595	1.01	0.178854520006857	0.91	0.256642068151906	0.0192872384884902	0.0409347176008474	0.017	0.0205	0.024	0.0039	0.1542	0.0053	0.0048	0.0602	0.0014	0.1236	0.1392	0.026	0.0055	0.1203	0.0194	0.0052	0.0034	0.0025	0.0014	0.0293	0.0234	0.0305	0.0642	0.0177	0.091	0.0015
20	rs6034554	16597324	1.01	0.178854520006857	0.91	0.256642068151906	0.0182327233449694	0.0437086340941684	0.017	0.0206	0.024	0.0039	0.1541	0.0053	0.0048	0.0603	0.0014	0.1235	0.1392	0.0261	0.0055	0.1202	0.0194	0.0052	0.0033	0.0025	0.0014	0.0294	0.0234	0.0305	0.064	0.0177	0.091	0.0016
20	rs6080335	16605010	1.01	0.178854520006857	0.91	0.256642068151906	0.0153430415772299	0.0732976358894361	0.017	0.021	0.0241	0.0038	0.1533	0.0051	0.0046	0.0601	0.0015	0.1234	0.139	0.0262	0.0054	0.1203	0.0198	0.0051	0.0032	0.0025	0.0016	0.0293	0.0238	0.0306	0.0637	0.0179	0.0913	0.0017
20	rs6075088	16605771	1	0.202230525110681	0.91	0.256642068151906	0.0154285355045787	0.0743763684707325	0.017	0.0211	0.0241	0.0038	0.1534	0.0051	0.0046	0.06	0.0015	0.1235	0.1391	0.0262	0.0054	0.1203	0.0198	0.005	0.0032	0.0025	0.0016	0.0293	0.0238	0.0306	0.0637	0.0179	0.0913	0.0017
20	rs74572549	16612845	1	0.202230525110681	0.91	0.256642068151906	0.0193798858047537	0.100665969971369	0.0172	0.0213	0.0241	0.0039	0.1521	0.0052	0.0047	0.0588	0.0016	0.1242	0.1386	0.0266	0.0053	0.1197	0.0203	0.0051	0.0032	0.0026	0.0017	0.029	0.0239	0.0309	0.0636	0.0184	0.0914	0.0018
20	rs6135816	16613575	1	0.202230525110681	0.91	0.256642068151906	0.0193545863245637	0.0968671493317768	0.0172	0.0213	0.0241	0.0039	0.1521	0.0052	0.0047	0.0587	0.0016	0.1242	0.1386	0.0266	0.0053	0.1196	0.0203	0.0051	0.0032	0.0026	0.0017	0.029	0.024	0.0309	0.0636	0.0184	0.0914	0.0017
20	rs55948244	16620994	1	0.202230525110681	0.91	0.256642068151906	0.020826491134682	0.111466161670666	0.0172	0.0213	0.0242	0.0039	0.1518	0.0052	0.0047	0.0586	0.0016	0.1242	0.1385	0.0267	0.0053	0.1198	0.0203	0.0051	0.0032	0.0026	0.0017	0.0289	0.024	0.031	0.0636	0.0185	0.0914	0.0018
20	rs1105701	16623093	1	0.202230525110681	0.91	0.256642068151906	0.0208531720786625	0.105266221340643	0.0172	0.0213	0.0243	0.0039	0.1516	0.0052	0.0047	0.0585	0.0017	0.1242	0.1385	0.0268	0.0053	0.1198	0.0203	0.0051	0.0032	0.0027	0.0017	0.0289	0.024	0.031	0.0636	0.0185	0.0914	0.0018
20	rs1105700	16623216	1	0.202230525110681	0.91	0.256642068151906	0.0208709731106737	0.104852248394759	0.0172	0.0213	0.0243	0.0039	0.1516	0.0052	0.0047	0.0585	0.0017	0.1242	0.1385	0.0268	0.0053	0.1198	0.0203	0.0051	0.0032	0.0027	0.0017	0.0289	0.024	0.031	0.0636	0.0185	0.0914	0.0018
20	rs73103361	16625371	1	0.202230525110681	0.91	0.256642068151906	0.0210406316901865	0.115559999216445	0.0173	0.0212	0.0243	0.0039	0.1515	0.0052	0.0047	0.0585	0.0017	0.1243	0.1386	0.0267	0.0053	0.1198	0.0203	0.0051	0.0032	0.0027	0.0017	0.0289	0.024	0.031	0.0635	0.0185	0.0914	0.0018
20	rs117666139	16636212	1	0.202230525110681	0.92	0.226487429171296	0.0214918647647642	0.173060705414726	0.0173	0.0211	0.0243	0.0039	0.1513	0.0052	0.0047	0.0584	0.0017	0.1245	0.1384	0.0267	0.0052	0.1197	0.0204	0.0052	0.0033	0.0027	0.0017	0.0289	0.024	0.031	0.0635	0.0186	0.0913	0.0018
20	rs6080352	16637008	1	0.202230525110681	0.93	0.198940398764014	0.0215464784772966	0.170580301813617	0.0173	0.0211	0.0243	0.0039	0.1513	0.0052	0.0047	0.0584	0.0017	0.1245	0.1383	0.0267	0.0052	0.1197	0.0204	0.0052	0.0033	0.0027	0.0017	0.0289	0.024	0.031	0.0635	0.0186	0.0913	0.0018
20	rs73105287	16641481	1	0.202230525110681	0.93	0.198940398764014	0.022284266620505	0.200935053612401	0.0173	0.021	0.0244	0.004	0.1513	0.0052	0.0047	0.0584	0.0017	0.1245	0.1383	0.0268	0.0052	0.1196	0.0204	0.0052	0.0033	0.0027	0.0017	0.0289	0.024	0.031	0.0635	0.0186	0.0913	0.0018
20	rs78418192	16642372	1	0.202230525110681	0.93	0.198940398764014	0.0239810016725118	0.265006842170924	0.0173	0.021	0.0244	0.004	0.1512	0.0052	0.0047	0.0584	0.0017	0.1245	0.1382	0.0268	0.0052	0.1195	0.0204	0.0052	0.0033	0.0027	0.0017	0.0289	0.024	0.031	0.0635	0.0187	0.0913	0.0018
20	rs6111235	16647112	1	0.202230525110681	0.93	0.198940398764014	0.0163997806833066	0.213625497193365	0.0175	0.0206	0.0244	0.0041	0.1511	0.0052	0.0047	0.0584	0.0018	0.1248	0.1375	0.027	0.0051	0.1188	0.0207	0.0053	0.0035	0.0028	0.0018	0.0288	0.024	0.0312	0.0634	0.0189	0.0913	0.0019
20	rs1885578	16647469	1	0.202230525110681	0.93	0.198940398764014	0.0161325685133909	0.216408881536101	0.0175	0.0206	0.0245	0.0041	0.151	0.0052	0.0047	0.0584	0.0017	0.1248	0.1375	0.027	0.0051	0.1189	0.0207	0.0052	0.0035	0.0028	0.0018	0.0288	0.024	0.0312	0.0634	0.0188	0.0913	0.0019
20	rs2146218	16653029	1	0.202230525110681	0.93	0.198940398764014	0.013705632279299	0.223310497914428	0.0175	0.0205	0.0245	0.0041	0.151	0.0052	0.0048	0.0583	0.0018	0.1247	0.1375	0.0271	0.0051	0.1187	0.0207	0.0053	0.0035	0.0028	0.0018	0.0288	0.024	0.0312	0.0634	0.0189	0.0913	0.0019
20	rs4239719	16654521	1	0.202230525110681	0.93	0.198940398764014	0.0154785690207492	0.256011788873321	0.0175	0.0204	0.0245	0.0041	0.151	0.0052	0.0048	0.0582	0.0018	0.1247	0.1375	0.0272	0.0051	0.1187	0.0207	0.0053	0.0035	0.0028	0.0018	0.0288	0.024	0.0313	0.0634	0.0189	0.0913	0.002
20	rs6044225	16658506	1	0.202230525110681	0.93	0.198940398764014	0.0331843653779512	0.415996947968664	0.0175	0.0204	0.0244	0.0041	0.1508	0.0053	0.0048	0.0582	0.0018	0.1247	0.1372	0.0272	0.0051	0.1186	0.0206	0.0053	0.0036	0.0028	0.0018	0.0288	0.024	0.0314	0.0634	0.019	0.0913	0.002
20	rs6044227	16659946	1	0.202230525110681	0.93	0.198940398764014	0.0379225176650765	0.411043539350874	0.0175	0.0202	0.0245	0.0042	0.1506	0.0053	0.0049	0.0582	0.0018	0.1246	0.137	0.0271	0.0051	0.1187	0.0206	0.0054	0.0036	0.0028	0.0018	0.0288	0.0241	0.0314	0.0633	0.019	0.0914	0.002
20	rs1885572	16660162	1	0.202230525110681	0.93	0.198940398764014	0.0408648604026789	0.450178624323977	0.0176	0.0202	0.0246	0.0042	0.1503	0.0054	0.005	0.0582	0.0019	0.1245	0.1369	0.0271	0.0051	0.1186	0.0206	0.0054	0.0037	0.0029	0.0018	0.0288	0.0241	0.0313	0.0633	0.019	0.0913	0.0021
20	rs78562351	16662559	1.01	0.178854520006857	0.93	0.198940398764014	0.0245365827615578	0.151101331023699	0.0176	0.0208	0.0246	0.0045	0.148	0.0054	0.0052	0.0584	0.002	0.1237	0.1353	0.0278	0.0051	0.1186	0.0206	0.0057	0.004	0.0031	0.002	0.0289	0.0243	0.032	0.0637	0.0192	0.0913	0.0022
20	rs6135848	16666663	0.98	0.255415240389183	0.93	0.198940398764014	0.161076395913025	0.646086513289533	0.0175	0.024	0.0239	0.0055	0.1358	0.006	0.0063	0.0598	0.0027	0.1204	0.1269	0.0311	0.0051	0.1193	0.0202	0.0067	0.0052	0.0045	0.003	0.0289	0.0255	0.0349	0.0666	0.0199	0.0914	0.0028
20	rs6044240	16672698	0.98	0.255415240389183	0.93	0.198940398764014	0.157658796335914	0.658218820067993	0.0175	0.0241	0.0243	0.0055	0.1356	0.006	0.0064	0.0597	0.0027	0.1203	0.1267	0.0311	0.005	0.1193	0.0202	0.0068	0.0052	0.0045	0.0031	0.0289	0.0255	0.035	0.0666	0.0199	0.0914	0.0028
20	rs118191881	16672712	0.98	0.255415240389183	0.93	0.198940398764014	0.157658796335914	0.658365309135159	0.0175	0.0241	0.0243	0.0055	0.1356	0.006	0.0064	0.0597	0.0027	0.1203	0.1267	0.0311	0.005	0.1193	0.0202	0.0068	0.0052	0.0045	0.0031	0.0289	0.0255	0.035	0.0666	0.0199	0.0914	0.0028
20	rs6135857	16681577	0.98	0.255415240389183	0.93	0.198940398764014	0.170590326562167	0.55676509211572	0.0176	0.0242	0.0246	0.0055	0.1356	0.0061	0.0064	0.0597	0.0028	0.1202	0.1266	0.0312	0.005	0.1193	0.0202	0.0068	0.0052	0.0045	0.0032	0.0288	0.0256	0.0351	0.0665	0.0198	0.0911	0.0029
20	rs8125071	16682047	0.98	0.255415240389183	0.93	0.198940398764014	0.170519206732175	0.557469074962144	0.0176	0.0242	0.0246	0.0055	0.1356	0.0061	0.0064	0.0597	0.0028	0.1202	0.1266	0.0312	0.005	0.1192	0.0202	0.0068	0.0052	0.0045	0.0032	0.0288	0.0256	0.0351	0.0665	0.0198	0.0911	0.0029
20	rs75985220	16684579	0.98	0.255415240389183	0.93	0.198940398764014	0.1706614636497	0.55676509211572	0.0176	0.0242	0.0246	0.0055	0.1355	0.0061	0.0064	0.0598	0.0028	0.1202	0.1265	0.0312	0.005	0.1192	0.0202	0.0069	0.0052	0.0045	0.0032	0.0288	0.0256	0.0351	0.0665	0.0198	0.0911	0.0029
20	rs61256240	16691770	0.98	0.255415240389183	0.93	0.198940398764014	0.169631664914486	0.571169164224025	0.0176	0.0242	0.0246	0.0055	0.1355	0.0061	0.0064	0.0598	0.0028	0.1202	0.1265	0.0312	0.0051	0.1192	0.0202	0.0069	0.0052	0.0045	0.0032	0.0288	0.0256	0.0351	0.0665	0.0197	0.0911	0.0029
20	rs79585717	16692106	0.98	0.255415240389183	0.93	0.198940398764014	0.170483653288721	0.571027513776995	0.0176	0.0242	0.0246	0.0055	0.1355	0.0061	0.0064	0.0598	0.0028	0.1202	0.1265	0.0312	0.0051	0.1192	0.0202	0.0069	0.0052	0.0045	0.0032	0.0288	0.0256	0.0351	0.0665	0.0198	0.0911	0.0029
20	rs45473692	16695588	0.98	0.255415240389183	0.93	0.198940398764014	0.166318633646058	0.613032458563916	0.0177	0.0242	0.0246	0.0055	0.1356	0.0061	0.0064	0.0598	0.0028	0.1199	0.1263	0.0312	0.0051	0.1193	0.0202	0.0069	0.0052	0.0046	0.0032	0.0288	0.0256	0.0351	0.0665	0.0198	0.091	0.0029
20	rs7269423	16696462	0.98	0.255415240389183	0.93	0.198940398764014	0.168782161392889	0.621835918649376	0.0177	0.0242	0.0246	0.0056	0.1356	0.0061	0.0064	0.0598	0.0028	0.1198	0.1263	0.0311	0.0051	0.1193	0.0202	0.0069	0.0052	0.0046	0.0032	0.0287	0.0257	0.0351	0.0665	0.0198	0.091	0.0029
20	rs6111255	16702575	0.98	0.255415240389183	0.93	0.198940398764014	0.183450472652013	0.696999137776125	0.0178	0.0236	0.0246	0.0058	0.1351	0.0066	0.0067	0.0585	0.003	0.1193	0.1255	0.0321	0.0056	0.1187	0.02	0.0075	0.0054	0.0048	0.0033	0.0289	0.0259	0.0357	0.0664	0.0201	0.0901	0.0031
20	rs6044267	16705102	0.99	0.227721472602965	0.93	0.198940398764014	0.184044498912348	0.721282475246487	0.0178	0.0233	0.0243	0.0059	0.1354	0.0067	0.0068	0.0573	0.0031	0.1196	0.1251	0.0321	0.0056	0.1188	0.0201	0.0075	0.0055	0.005	0.0034	0.0291	0.026	0.0359	0.0666	0.0203	0.0899	0.0031
20	rs879880	16709648	0.99	0.227721472602965	0.93	0.198940398764014	0.179359842427428	0.700117203049296	0.0178	0.0233	0.0241	0.0059	0.1354	0.0067	0.0068	0.0572	0.0031	0.1195	0.125	0.0322	0.0055	0.1188	0.0201	0.0076	0.0055	0.005	0.0034	0.0291	0.0259	0.0359	0.0666	0.0203	0.0901	0.0031
20	rs3761295	16709853	0.99	0.227721472602965	0.94	0.173887076546345	0.177461805180096	0.684853961484667	0.0178	0.0233	0.0241	0.0059	0.1354	0.0067	0.0068	0.0572	0.0031	0.1196	0.125	0.0322	0.0055	0.1188	0.0201	0.0076	0.0055	0.005	0.0034	0.0291	0.0259	0.0359	0.0666	0.0203	0.0901	0.0031
20	rs117178189	16710922	0.99	0.227721472602965	0.93	0.198940398764014	0.178774587811928	0.673640811493685	0.0177	0.0233	0.0241	0.0059	0.1354	0.0067	0.0068	0.0571	0.0031	0.1196	0.125	0.0322	0.0055	0.1189	0.0201	0.0076	0.0055	0.005	0.0034	0.029	0.0259	0.0359	0.0666	0.0204	0.0902	0.0031
20	rs41309910	16711212	0.99	0.227721472602965	0.94	0.173887076546345	0.1796528841292	0.670844119883332	0.0177	0.0233	0.0241	0.0059	0.1354	0.0067	0.0068	0.0571	0.0031	0.1196	0.125	0.0322	0.0055	0.1189	0.0201	0.0076	0.0055	0.005	0.0034	0.029	0.0259	0.0359	0.0666	0.0204	0.0902	0.0031
20	rs77247033	16711313	0.99	0.227721472602965	0.94	0.173887076546345	0.180938189874966	0.669520298658109	0.0177	0.0233	0.0241	0.0059	0.1353	0.0067	0.0068	0.0571	0.0031	0.1196	0.1249	0.0322	0.0055	0.1189	0.0201	0.0076	0.0055	0.005	0.0034	0.029	0.0259	0.036	0.0666	0.0204	0.0902	0.0031
20	rs117256295	16711726	0.99	0.227721472602965	0.94	0.173887076546345	0.186806245236124	0.679684788468788	0.0177	0.0233	0.0243	0.0059	0.1352	0.0067	0.0068	0.0571	0.0031	0.1196	0.1247	0.0322	0.0055	0.1189	0.0201	0.0076	0.0056	0.005	0.0034	0.029	0.0259	0.036	0.0665	0.0204	0.0902	0.0031
20	rs56040744	16715064	0.99	0.227721472602965	0.94	0.173887076546345	0.193928877846805	0.721880706399198	0.0177	0.0232	0.0242	0.0059	0.1351	0.0068	0.0068	0.0573	0.0031	0.1197	0.1248	0.0323	0.0055	0.119	0.0201	0.0076	0.0056	0.0051	0.0034	0.029	0.0259	0.036	0.0662	0.0205	0.0902	0.0032
20	rs17759234	16717293	0.99	0.227721472602965	0.94	0.173887076546345	0.200617962624286	0.679242130298441	0.0177	0.0233	0.0242	0.0059	0.135	0.0068	0.0068	0.0573	0.0031	0.1197	0.1247	0.0323	0.0055	0.119	0.02	0.0076	0.0056	0.0051	0.0034	0.029	0.0259	0.036	0.0661	0.0205	0.0903	0.0032
20	rs73900625	16717640	0.99	0.227721472602965	0.94	0.173887076546345	0.203518608259679	0.695218792016143	0.0177	0.0233	0.0241	0.0059	0.135	0.0068	0.0068	0.0573	0.0031	0.1197	0.1247	0.0323	0.0055	0.119	0.02	0.0076	0.0056	0.0051	0.0034	0.029	0.0259	0.036	0.0661	0.0205	0.0903	0.0031
20	rs1804873	16721653	0.99	0.227721472602965	0.94	0.173887076546345	0.219113591771599	0.730117494130442	0.0176	0.0232	0.0241	0.0059	0.135	0.0068	0.0068	0.0573	0.0031	0.1197	0.1247	0.0323	0.0055	0.119	0.02	0.0077	0.0056	0.005	0.0034	0.029	0.0259	0.0361	0.0661	0.0205	0.0903	0.0031
20	rs17759495	16724500	1.01	0.178854520006857	0.94	0.173887076546345	0.185049424132958	0.37823086134123	0.0159	0.0219	0.0244	0.006	0.1338	0.0071	0.0068	0.0565	0.0031	0.1197	0.123	0.0339	0.0051	0.1203	0.0196	0.0083	0.0056	0.005	0.0032	0.0287	0.026	0.0379	0.0679	0.0203	0.0904	0.0031
20	rs4813245	16724770	1.01	0.178854520006857	0.94	0.173887076546345	0.153079956691581	0.344586154327876	0.0156	0.0217	0.0245	0.006	0.1339	0.0072	0.0068	0.0564	0.003	0.1197	0.1226	0.0343	0.0051	0.1204	0.0199	0.0084	0.0056	0.005	0.0031	0.0285	0.0261	0.0379	0.0682	0.0203	0.0905	0.0031
20	rs2057030	16725578	1.02	0.157502178544443	0.94	0.173887076546345	0.128923400481594	0.208094585573697	0.0143	0.0214	0.0242	0.0059	0.1343	0.0078	0.0066	0.0568	0.0028	0.1194	0.1226	0.0345	0.0048	0.1205	0.02	0.0084	0.0054	0.0049	0.0027	0.029	0.0262	0.0374	0.069	0.0205	0.0916	0.0029
20	rs77742001	16726350	1.02	0.157502178544443	0.94	0.173887076546345	0.140866276566377	0.205241821329961	0.0141	0.0214	0.0242	0.0058	0.1341	0.0079	0.0066	0.0568	0.0028	0.119	0.1231	0.0353	0.0047	0.1205	0.0199	0.0083	0.0053	0.0048	0.0026	0.029	0.0262	0.0373	0.0691	0.0205	0.0916	0.0028
20	rs1018424	16727996	1.02	0.157502178544443	0.94	0.173887076546345	0.135186858065557	0.164776365116325	0.0141	0.0213	0.0242	0.0057	0.1341	0.0079	0.0065	0.0567	0.0028	0.1188	0.1233	0.0357	0.0047	0.1203	0.0199	0.0083	0.0053	0.0048	0.0027	0.029	0.0262	0.0372	0.0691	0.0204	0.0918	0.0028
20	rs17686437	16729048	1.02	0.157502178544443	0.94	0.173887076546345	0.138213092686428	0.163994830110435	0.0141	0.0213	0.0243	0.0057	0.1341	0.0079	0.0065	0.0567	0.0028	0.1187	0.1234	0.0357	0.0047	0.1203	0.0199	0.0083	0.0053	0.0048	0.0027	0.029	0.0262	0.0372	0.0691	0.0205	0.0918	0.0028
20	rs6135876	16729138	1.02	0.157502178544443	0.94	0.173887076546345	0.133365826533913	0.16722706395609	0.0141	0.0213	0.0243	0.0057	0.134	0.0079	0.0065	0.0566	0.0027	0.1187	0.1235	0.0357	0.0047	0.1203	0.02	0.0083	0.0053	0.0048	0.0027	0.029	0.0261	0.0373	0.0692	0.0205	0.0918	0.0028
20	rs6075101	16730479	1.03	0.13807906481078	0.94	0.173887076546345	0.137272846004269	0.104852248394759	0.0139	0.0207	0.0246	0.0055	0.1337	0.008	0.0063	0.0564	0.0027	0.1182	0.1253	0.0364	0.0043	0.1214	0.0197	0.0081	0.0052	0.0046	0.0025	0.0291	0.0261	0.0365	0.0696	0.0205	0.0922	0.0026
20	rs34747330	16731951	1.06	0.0904005175896243	0.94	0.173887076546345	0.149730980173555	0.0378110296705107	0.0134	0.0201	0.0255	0.0044	0.1386	0.0073	0.0052	0.0544	0.002	0.118	0.1304	0.0376	0.0032	0.1238	0.0185	0.0065	0.0042	0.0036	0.0019	0.0289	0.0258	0.0345	0.0719	0.0192	0.0935	0.0019
20	rs59438920	16733414	1.06	0.0904005175896243	0.94	0.173887076546345	0.177461805180096	0.06807173161209	0.0133	0.02	0.0256	0.0042	0.1393	0.0071	0.005	0.0541	0.0019	0.1181	0.1313	0.0378	0.003	0.124	0.0183	0.0062	0.004	0.0034	0.0018	0.0289	0.0258	0.0341	0.0724	0.019	0.0937	0.0018
20	rs6135881	16734527	1.06	0.0904005175896243	0.94	0.173887076546345	0.160973241123322	0.0618681926941815	0.0134	0.0199	0.0257	0.0042	0.1396	0.0071	0.005	0.0539	0.0019	0.1181	0.1317	0.038	0.0029	0.124	0.0181	0.0061	0.0039	0.0033	0.0018	0.029	0.0258	0.0339	0.0726	0.0189	0.0939	0.0017
20	rs6075103	16734805	1.06	0.0904005175896243	0.94	0.173887076546345	0.158747741851115	0.0598122729134044	0.0134	0.0199	0.0256	0.0041	0.1397	0.0071	0.005	0.0539	0.0019	0.1181	0.1317	0.038	0.0029	0.1241	0.0181	0.0061	0.0039	0.0033	0.0018	0.029	0.0258	0.0339	0.0726	0.0189	0.094	0.0017
20	rs117361473	16735422	1.06	0.0904005175896243	0.94	0.173887076546345	0.156067401397508	0.052446903819743	0.0134	0.0199	0.0257	0.0041	0.1397	0.0071	0.005	0.0539	0.0019	0.1181	0.1318	0.038	0.0029	0.1241	0.018	0.0061	0.0039	0.0033	0.0018	0.029	0.0258	0.0339	0.0726	0.0189	0.094	0.0017
20	rs117561684	16738747	1.06	0.0904005175896243	0.94	0.173887076546345	0.149961673147355	0.0496792736623614	0.0134	0.0199	0.0256	0.0041	0.1398	0.0071	0.005	0.0539	0.0018	0.1181	0.1319	0.038	0.0029	0.1241	0.018	0.006	0.0039	0.0032	0.0017	0.029	0.0257	0.0338	0.0726	0.0189	0.0941	0.0017
20	rs118008973	16739385	1.06	0.0904005175896243	0.94	0.173887076546345	0.147958425270984	0.044747939085228	0.0134	0.0199	0.0256	0.0041	0.1398	0.0071	0.005	0.0539	0.0018	0.1181	0.132	0.0381	0.0029	0.1242	0.018	0.006	0.0039	0.0032	0.0017	0.029	0.0258	0.0338	0.0726	0.0189	0.0941	0.0017
20	rs2179604	16739676	1.06	0.0904005175896243	0.94	0.173887076546345	0.146523381570954	0.0401018709599281	0.0134	0.0199	0.0256	0.0041	0.1399	0.007	0.005	0.0539	0.0018	0.1181	0.132	0.0381	0.0029	0.1242	0.018	0.006	0.0039	0.0032	0.0017	0.029	0.0258	0.0338	0.0727	0.0189	0.0941	0.0017
20	rs6105651	16740242	1.07	0.0776994191057832	0.94	0.173887076546345	0.135372880715181	0.032353566009896	0.0134	0.0198	0.0255	0.004	0.1406	0.007	0.0049	0.0538	0.0018	0.1179	0.1325	0.0384	0.0028	0.1243	0.0178	0.0059	0.0039	0.0029	0.0016	0.029	0.0256	0.0335	0.0732	0.0186	0.0943	0.0016
20	rs6080399	16740421	1.07	0.0776994191057832	0.94	0.173887076546345	0.141025157017492	0.0312104434218983	0.0134	0.0197	0.0254	0.004	0.141	0.0069	0.0049	0.0536	0.0017	0.1179	0.1327	0.0385	0.0027	0.1244	0.0177	0.0058	0.0038	0.0029	0.0016	0.029	0.0256	0.0335	0.0734	0.0185	0.0944	0.0016
20	rs1555126	16740702	1.07	0.0776994191057832	0.94	0.173887076546345	0.140707503213311	0.0332614138725438	0.0134	0.0196	0.0253	0.0038	0.1417	0.0068	0.0048	0.0533	0.0017	0.1178	0.133	0.0387	0.0027	0.1244	0.0177	0.0057	0.0037	0.0028	0.0016	0.0288	0.0256	0.0335	0.0736	0.0184	0.0945	0.0015
20	rs4814553	16741159	1.07	0.0776994191057832	0.94	0.173887076546345	0.126497931769006	0.0491336170137202	0.0134	0.0194	0.0249	0.0036	0.1443	0.0066	0.0048	0.053	0.0015	0.1181	0.1335	0.0396	0.0026	0.124	0.0176	0.0054	0.0036	0.0027	0.0015	0.0267	0.0257	0.0332	0.0741	0.0182	0.0952	0.0014
20	rs4814554	16742329	1.07	0.0776994191057832	0.94	0.173887076546345	0.170234899985292	0.0544545243824186	0.0133	0.0193	0.0246	0.0035	0.1446	0.0065	0.0047	0.0527	0.0015	0.1187	0.134	0.0405	0.0024	0.1238	0.0177	0.0051	0.0035	0.0028	0.0014	0.0263	0.0257	0.0328	0.0745	0.0182	0.0954	0.0013
20	rs74181926	16742358	1.07	0.0776994191057832	0.94	0.173887076546345	0.171694890804133	0.054201789283204	0.0133	0.0193	0.0246	0.0035	0.1446	0.0065	0.0047	0.0527	0.0015	0.1187	0.134	0.0405	0.0024	0.1238	0.0177	0.0051	0.0035	0.0028	0.0014	0.0263	0.0257	0.0328	0.0745	0.0182	0.0954	0.0013
20	rs79591038	16744526	1.07	0.0776994191057832	0.94	0.173887076546345	0.175177895891896	0.0429647877345991	0.0133	0.0193	0.0245	0.0035	0.1448	0.0065	0.0047	0.0526	0.0014	0.1189	0.1341	0.0407	0.0024	0.1238	0.0177	0.0051	0.0035	0.0027	0.0014	0.0263	0.0258	0.0327	0.0745	0.0181	0.0954	0.0012
20	rs6034594	16745211	1.07	0.0776994191057832	0.94	0.173887076546345	0.17334156324523	0.0386765537187849	0.0133	0.0193	0.0245	0.0035	0.1448	0.0064	0.0047	0.0526	0.0014	0.119	0.1341	0.0408	0.0024	0.1238	0.0177	0.005	0.0035	0.0027	0.0014	0.0263	0.0258	0.0327	0.0746	0.0181	0.0954	0.0012
20	rs6044297	16747222	1.07	0.0776994191057832	0.94	0.173887076546345	0.168111399886954	0.0352158317848792	0.0132	0.0192	0.0244	0.0035	0.145	0.0064	0.0047	0.0525	0.0014	0.119	0.1341	0.0408	0.0024	0.1238	0.0176	0.005	0.0035	0.0027	0.0014	0.0263	0.0258	0.0326	0.0746	0.0181	0.0954	0.0012
20	rs117452008	16767120	1.07	0.0776994191057832	0.94	0.173887076546345	0.165269304912022	0.0309644597108265	0.0132	0.0192	0.0244	0.0035	0.1451	0.0064	0.0047	0.0525	0.0014	0.119	0.134	0.0409	0.0024	0.1238	0.0176	0.005	0.0035	0.0027	0.0014	0.0263	0.0259	0.0325	0.0746	0.0181	0.0955	0.0012
20	rs6044345	16777212	1.07	0.0776994191057832	0.94	0.173887076546345	0.161007621744403	0.030523966350704	0.0132	0.0192	0.0244	0.0035	0.1451	0.0064	0.0048	0.0525	0.0014	0.119	0.1341	0.0409	0.0024	0.1238	0.0176	0.005	0.0036	0.0027	0.0014	0.0264	0.026	0.0325	0.0746	0.0181	0.0955	0.0013
20	rs78287388	16779973	1.07	0.0776994191057832	0.94	0.173887076546345	0.159943825955486	0.0253348796135984	0.0132	0.0191	0.0244	0.0035	0.1451	0.0063	0.0048	0.0525	0.0014	0.119	0.1341	0.0409	0.0023	0.1238	0.0176	0.005	0.0036	0.0027	0.0014	0.0264	0.026	0.0325	0.0746	0.0181	0.0954	0.0013
20	rs6044351	16780700	1.07	0.0776994191057832	0.94	0.173887076546345	0.1602179575349	0.0208499575847958	0.0132	0.0191	0.0244	0.0035	0.1451	0.0063	0.0048	0.0525	0.0014	0.119	0.1341	0.0409	0.0023	0.1238	0.0176	0.005	0.0036	0.0027	0.0013	0.0264	0.026	0.0325	0.0746	0.0181	0.0954	0.0013
20	rs6135907	16781008	1.07	0.0776994191057832	0.93	0.198940398764014	0.162420937394248	0.0213824830985977	0.0132	0.0191	0.0245	0.0035	0.1451	0.0063	0.0048	0.0526	0.0014	0.1189	0.1342	0.0409	0.0023	0.1237	0.0176	0.005	0.0036	0.0027	0.0013	0.0264	0.026	0.0325	0.0746	0.0181	0.0954	0.0013
20	rs6034626	16787974	1.08	0.0664216607683517	0.93	0.198940398764014	0.146653496592268	0.0300379713805366	0.0132	0.0181	0.0242	0.0032	0.1491	0.0058	0.0047	0.0531	0.0014	0.1187	0.1349	0.0422	0.0021	0.1226	0.0179	0.0047	0.0034	0.0024	0.0013	0.0272	0.0262	0.0322	0.0752	0.0178	0.0923	0.0013
20	rs17688114	16791031	1.08	0.0664216607683517	0.93	0.198940398764014	0.147991136523126	0.0321533966589417	0.0132	0.0181	0.0241	0.0032	0.1492	0.0057	0.0047	0.053	0.0014	0.1189	0.1349	0.0423	0.002	0.1224	0.0179	0.0046	0.0034	0.0024	0.0013	0.0273	0.0262	0.0322	0.0753	0.0177	0.0924	0.0013
20	rs13043192	16795743	1.08	0.0664216607683517	0.93	0.198940398764014	0.154720512664462	0.030915371327677	0.0133	0.0181	0.0241	0.0032	0.1492	0.0056	0.0047	0.053	0.0014	0.1191	0.135	0.0424	0.002	0.1223	0.0178	0.0046	0.0034	0.0024	0.0013	0.0273	0.0262	0.0322	0.0753	0.0176	0.0923	0.0013
20	rs6044384	16801745	1.08	0.0664216607683517	0.93	0.198940398764014	0.15599989340804	0.0315563357147511	0.0133	0.0181	0.0241	0.0032	0.1492	0.0056	0.0047	0.053	0.0014	0.1192	0.1349	0.0425	0.002	0.1223	0.0178	0.0046	0.0034	0.0024	0.0013	0.0273	0.0262	0.0322	0.0753	0.0176	0.0923	0.0013
20	rs6034640	16809627	1.08	0.0664216607683517	0.93	0.198940398764014	0.157590883655576	0.0301833888372973	0.0133	0.0181	0.0241	0.0032	0.1492	0.0055	0.0047	0.053	0.0014	0.1192	0.135	0.0425	0.002	0.1223	0.0177	0.0046	0.0034	0.0024	0.0013	0.0273	0.0263	0.0322	0.0753	0.0176	0.0923	0.0013
20	rs6111308	16810558	1.08	0.0664216607683517	0.93	0.198940398764014	0.152679762343665	0.0310627448679823	0.0134	0.0179	0.0242	0.0032	0.1494	0.0055	0.0046	0.0529	0.0014	0.1192	0.1351	0.0423	0.002	0.1223	0.0177	0.0046	0.0034	0.0023	0.0013	0.0275	0.0263	0.0322	0.0754	0.0175	0.0923	0.0013
20	rs6044401	16811167	1.08	0.0664216607683517	0.93	0.198940398764014	0.15111829706033	0.0316554863022853	0.0134	0.0178	0.0242	0.0032	0.1494	0.0055	0.0046	0.0529	0.0014	0.1193	0.1351	0.0423	0.0019	0.1223	0.0177	0.0046	0.0034	0.0023	0.0013	0.0275	0.0263	0.0322	0.0754	0.0175	0.0924	0.0013
20	rs6044409	16812087	1.08	0.0664216607683517	0.93	0.198940398764014	0.148679065039278	0.030915371327677	0.0134	0.0177	0.0241	0.0032	0.1495	0.0055	0.0046	0.0528	0.0014	0.1193	0.1352	0.0423	0.0019	0.1223	0.0177	0.0045	0.0034	0.0023	0.0013	0.0276	0.0263	0.0321	0.0755	0.0175	0.0924	0.0013
20	rs6044412	16813302	1.08	0.0664216607683517	0.93	0.198940398764014	0.151748383923226	0.0296036822255368	0.0134	0.0177	0.0241	0.0032	0.1495	0.0055	0.0046	0.0528	0.0014	0.1193	0.1352	0.0423	0.0019	0.1223	0.0177	0.0045	0.0034	0.0023	0.0013	0.0276	0.0263	0.0321	0.0755	0.0175	0.0925	0.0013
20	rs76075587	16829853	1.08	0.0664216607683517	0.93	0.198940398764014	0.185907953686545	0.0328564964502637	0.0135	0.0175	0.0241	0.0031	0.1498	0.0055	0.0046	0.0526	0.0014	0.1196	0.1352	0.0426	0.0019	0.1222	0.0177	0.0045	0.0033	0.0021	0.0015	0.0274	0.0264	0.032	0.0755	0.0175	0.0922	0.0013
20	rs1998145	16831676	1.08	0.0664216607683517	0.93	0.198940398764014	0.194005470533735	0.0328564964502637	0.0135	0.0175	0.0242	0.0031	0.1498	0.0055	0.0045	0.0526	0.0014	0.1196	0.1352	0.0428	0.0019	0.1222	0.0177	0.0045	0.0033	0.0021	0.0015	0.0274	0.0264	0.0319	0.0755	0.0175	0.0922	0.0013
20	rs6080455	16844694	1.08	0.0664216607683517	0.93	0.198940398764014	0.189176090108674	0.0336686125553273	0.0135	0.0175	0.0241	0.0031	0.1498	0.0054	0.0045	0.0526	0.0014	0.1197	0.1352	0.0428	0.002	0.1222	0.0177	0.0045	0.0033	0.0021	0.0016	0.0274	0.0264	0.0319	0.0755	0.0175	0.0921	0.0013
20	rs6044473	16851411	1.08	0.0664216607683517	0.93	0.198940398764014	0.208551765925686	0.0342322255786851	0.0138	0.0171	0.0238	0.003	0.1505	0.0053	0.0043	0.0527	0.0014	0.1202	0.1355	0.0429	0.0019	0.1222	0.0178	0.0042	0.0031	0.002	0.0017	0.0276	0.0266	0.0318	0.0756	0.0172	0.0919	0.0013
20	rs2224355	16854470	1.09	0.0564630724803212	0.93	0.198940398764014	0.186431654923517	0.0364764556750437	0.0142	0.0167	0.0234	0.0029	0.1514	0.0051	0.004	0.0522	0.0015	0.1205	0.1358	0.0429	0.0018	0.1223	0.0177	0.0041	0.0031	0.002	0.0017	0.0279	0.0263	0.0316	0.0758	0.0171	0.092	0.0014
20	rs2208276	16856681	1.09	0.0564630724803212	0.93	0.198940398764014	0.159601549196798	0.0363177727283322	0.0147	0.0162	0.0229	0.0028	0.1518	0.0046	0.0037	0.0514	0.0014	0.1222	0.1359	0.0429	0.0018	0.1222	0.0175	0.0039	0.0029	0.0021	0.0016	0.0287	0.0259	0.031	0.0754	0.0166	0.0937	0.0014
20	rs79259327	16857152	1.09	0.0564630724803212	0.93	0.198940398764014	0.148351243778681	0.0361066857100497	0.0148	0.016	0.0226	0.0028	0.152	0.0044	0.0036	0.051	0.0014	0.1226	0.136	0.0429	0.0018	0.1224	0.0174	0.0039	0.0029	0.0021	0.0016	0.029	0.0258	0.0308	0.0752	0.0165	0.0946	0.0014
20	rs17763056	16859716	1.08	0.0664216607683517	0.93	0.198940398764014	0.140929815894667	0.060538414465843	0.0156	0.015	0.0208	0.0022	0.1539	0.003	0.0029	0.051	0.0013	0.1268	0.1364	0.0429	0.0018	0.1216	0.0168	0.0032	0.0025	0.0019	0.0016	0.0297	0.0246	0.0289	0.0753	0.0161	0.098	0.0014
20	rs969457	16866777	1.08	0.0664216607683517	0.93	0.198940398764014	0.137397989776792	0.0560455860480293	0.0156	0.015	0.0207	0.0022	0.1542	0.003	0.0029	0.051	0.0012	0.127	0.1363	0.0429	0.0018	0.1216	0.0168	0.0032	0.0025	0.002	0.0016	0.0297	0.0245	0.0288	0.0754	0.0161	0.0981	0.0015
20	rs6105671	16874257	1.08	0.0664216607683517	0.93	0.198940398764014	0.138118894743599	0.0570741906382361	0.0157	0.015	0.0206	0.0022	0.1542	0.003	0.0028	0.0509	0.0012	0.1272	0.1364	0.0429	0.0019	0.1216	0.0167	0.0032	0.0025	0.0019	0.0016	0.0296	0.0245	0.0288	0.0752	0.0161	0.0983	0.0015
20	rs79682597	16877845	1.09	0.0564630724803212	0.94	0.173887076546345	0.159225542299148	0.0603400063791528	0.016	0.0151	0.02	0.0021	0.1546	0.0029	0.0027	0.0506	0.0012	0.1286	0.1367	0.0429	0.0019	0.1213	0.0165	0.0031	0.0024	0.0019	0.0016	0.0295	0.0241	0.0286	0.0745	0.0159	0.0992	0.0017
20	rs4814568	16877989	1.09	0.0564630724803212	0.95	0.15120882267165	0.165408991188039	0.0595491463619057	0.016	0.0151	0.02	0.0021	0.1546	0.0029	0.0027	0.0506	0.0012	0.1288	0.1367	0.0428	0.0019	0.1213	0.0165	0.0031	0.0024	0.0018	0.0016	0.0295	0.0241	0.0285	0.0745	0.0159	0.0992	0.0017
20	rs34470600	16893991	1.08	0.0664216607683517	0.94	0.173887076546345	0.194772346728434	0.0651776141794021	0.0162	0.0151	0.0197	0.0019	0.1553	0.0027	0.0025	0.0501	0.0011	0.1294	0.1368	0.0425	0.002	0.1214	0.0166	0.003	0.0023	0.0018	0.0016	0.0295	0.0238	0.0283	0.0742	0.0159	0.0997	0.002
20	rs2224306	16899568	1.08	0.0664216607683517	0.94	0.173887076546345	0.199448752629058	0.0672394747727265	0.0162	0.0151	0.0197	0.0019	0.1553	0.0027	0.0025	0.0501	0.0011	0.1295	0.1368	0.0425	0.002	0.1214	0.0166	0.003	0.0023	0.0018	0.0016	0.0295	0.0237	0.0283	0.0741	0.0159	0.0998	0.002
20	rs2208149	16901388	1.08	0.0664216607683517	0.94	0.173887076546345	0.170057348481748	0.0659991280481195	0.0165	0.0151	0.0196	0.0018	0.1546	0.0026	0.0024	0.05	0.0011	0.1298	0.1378	0.041	0.002	0.1214	0.0166	0.003	0.0023	0.0018	0.0016	0.0295	0.0236	0.0282	0.0741	0.0159	0.101	0.0021
20	rs6135935	16905818	1.08	0.0664216607683517	0.94	0.173887076546345	0.196890155548902	0.0744485145023362	0.0166	0.0151	0.0197	0.0018	0.1543	0.0026	0.0024	0.0498	0.0012	0.1309	0.138	0.041	0.0021	0.121	0.0165	0.003	0.0023	0.0019	0.0017	0.0295	0.0235	0.0282	0.0738	0.016	0.1011	0.0021
20	rs2424008	16931050	1.08	0.0664216607683517	0.94	0.173887076546345	0.157048202246783	0.0789773617711192	0.0165	0.0151	0.0197	0.0016	0.1538	0.0025	0.0023	0.0502	0.001	0.132	0.1381	0.0407	0.002	0.1209	0.0164	0.0032	0.0022	0.0019	0.0016	0.0295	0.0234	0.0282	0.0738	0.0159	0.1016	0.0019
20	rs75529293	16935491	1.08	0.0664216607683517	0.94	0.173887076546345	0.154787693563844	0.0792732885342492	0.0164	0.0151	0.0197	0.0016	0.1538	0.0025	0.0023	0.0503	0.001	0.1321	0.1381	0.0407	0.002	0.1209	0.0164	0.0032	0.0022	0.0019	0.0016	0.0295	0.0234	0.0282	0.0738	0.0159	0.1016	0.0018
20	rs6135941	16937771	1.08	0.0664216607683517	0.94	0.173887076546345	0.157217671781513	0.0802381565494411	0.0164	0.0151	0.0197	0.0016	0.1538	0.0025	0.0023	0.0503	0.001	0.1321	0.1381	0.0407	0.002	0.1208	0.0164	0.0032	0.0022	0.0019	0.0016	0.0295	0.0235	0.0282	0.0739	0.0159	0.1017	0.0018
20	rs6080506	16938784	1.08	0.0664216607683517	0.94	0.173887076546345	0.154989339539869	0.0824075857190502	0.0164	0.0151	0.0198	0.0016	0.1538	0.0025	0.0023	0.0503	0.001	0.1321	0.1383	0.0407	0.002	0.1208	0.0164	0.0032	0.0022	0.0019	0.0016	0.0294	0.0235	0.0282	0.0738	0.0159	0.1016	0.0018
20	rs13041557	16948875	1.08	0.0664216607683517	0.95	0.15120882267165	0.135496981281323	0.0890549898636873	0.0161	0.0151	0.0198	0.0016	0.1539	0.0023	0.0021	0.0504	0.001	0.1333	0.1378	0.0404	0.0019	0.1208	0.0163	0.0032	0.0022	0.0019	0.0015	0.0296	0.0233	0.028	0.0738	0.0159	0.1019	0.0017
20	rs77786365	16951692	1.08	0.0664216607683517	0.95	0.15120882267165	0.134815274233222	0.0885125145235343	0.0161	0.0151	0.0198	0.0016	0.154	0.0023	0.0021	0.0504	0.001	0.1333	0.1378	0.0404	0.0019	0.1208	0.0163	0.0031	0.0022	0.0019	0.0015	0.0297	0.0233	0.028	0.0738	0.0159	0.1019	0.0017
20	rs17770061	16953012	1.08	0.0664216607683517	0.95	0.15120882267165	0.138275912710137	0.0958265468292413	0.0161	0.0151	0.0198	0.0016	0.1541	0.0023	0.0021	0.0503	0.001	0.1339	0.1377	0.0404	0.0019	0.1208	0.0163	0.0031	0.0022	0.0019	0.0015	0.0296	0.0232	0.028	0.0735	0.0159	0.1019	0.0017
20	rs4371418	16955890	1.08	0.0664216607683517	0.95	0.15120882267165	0.134073952038516	0.0963863223204539	0.0161	0.0151	0.0198	0.0015	0.1543	0.0022	0.0021	0.0503	0.001	0.134	0.1376	0.0403	0.0019	0.1211	0.0162	0.003	0.0022	0.0019	0.0015	0.0296	0.0232	0.028	0.0736	0.0158	0.1019	0.0017
20	rs1883550	16959489	1.08	0.0664216607683517	0.95	0.15120882267165	0.131681638428629	0.100096571140738	0.016	0.0151	0.0198	0.0015	0.1545	0.0022	0.0021	0.0504	0.001	0.1341	0.1375	0.0402	0.0019	0.121	0.0162	0.0029	0.0022	0.0019	0.0015	0.0297	0.0232	0.028	0.0736	0.0158	0.102	0.0016
20	rs62200346	16963615	1.09	0.0564630724803212	0.95	0.15120882267165	0.100584748731177	0.14377156807406	0.0159	0.0149	0.0197	0.0013	0.1571	0.002	0.0018	0.0509	9e-04	0.1347	0.1374	0.0396	0.0019	0.1209	0.0159	0.0023	0.002	0.0018	0.0015	0.0296	0.0231	0.0281	0.0728	0.0154	0.1028	0.0015
20	rs11696375	16963721	1.09	0.0564630724803212	0.95	0.15120882267165	0.0998882717738552	0.149776079071407	0.0159	0.0149	0.0197	0.0013	0.1573	0.002	0.0017	0.0509	9e-04	0.1348	0.1374	0.0396	0.0019	0.1209	0.0159	0.0023	0.002	0.0018	0.0015	0.0296	0.0231	0.0282	0.0727	0.0154	0.1029	0.0015
20	rs77033049	16964394	1.08	0.0664216607683517	0.95	0.15120882267165	0.0930155107917948	0.163799650787437	0.0159	0.0149	0.0196	0.0012	0.1573	0.0019	0.0016	0.0512	9e-04	0.1352	0.1374	0.0393	0.002	0.121	0.016	0.0022	0.002	0.0018	0.0015	0.0295	0.0231	0.0282	0.0725	0.0152	0.1034	0.0014
20	rs75906103	16967730	1.08	0.0664216607683517	0.95	0.15120882267165	0.0818079292345131	0.198219832327859	0.0158	0.015	0.0195	0.0011	0.1576	0.0018	0.0015	0.0517	9e-04	0.1357	0.1377	0.039	0.002	0.1211	0.0161	0.0021	0.0019	0.0017	0.0015	0.0294	0.0231	0.0282	0.0719	0.015	0.1037	0.0013
20	rs7271862	16968836	1.08	0.0664216607683517	0.96	0.130782650589638	0.0818533042283131	0.211492539641594	0.0158	0.015	0.0195	0.0011	0.1576	0.0018	0.0015	0.0517	9e-04	0.1357	0.1378	0.0389	0.002	0.1211	0.0161	0.002	0.0019	0.0017	0.0015	0.0294	0.0231	0.0282	0.0719	0.015	0.1037	0.0013
20	rs35800170	16977710	1.08	0.0664216607683517	0.96	0.130782650589638	0.0824218515698521	0.23467504402318	0.0157	0.015	0.0195	0.001	0.1579	0.0018	0.0014	0.0518	9e-04	0.1359	0.1379	0.0388	0.002	0.1211	0.0161	0.002	0.0018	0.0017	0.0015	0.0294	0.023	0.0282	0.0716	0.0149	0.1041	0.0012
20	rs6075153	16977871	1.08	0.0664216607683517	0.96	0.130782650589638	0.0815812958912538	0.235115774492863	0.0157	0.015	0.0194	0.001	0.1579	0.0018	0.0014	0.0518	9e-04	0.136	0.1379	0.0388	0.002	0.1211	0.0161	0.002	0.0018	0.0017	0.0015	0.0294	0.023	0.0282	0.0716	0.0149	0.104	0.0012
20	rs78542164	16978242	1.08	0.0664216607683517	0.96	0.130782650589638	0.0814455091321135	0.234785201672574	0.0157	0.015	0.0194	0.001	0.1579	0.0018	0.0014	0.0518	9e-04	0.136	0.1379	0.0388	0.002	0.1211	0.0161	0.002	0.0018	0.0017	0.0015	0.0295	0.023	0.0282	0.0716	0.0149	0.104	0.0012
20	rs6111378	16981186	1.08	0.0664216607683517	0.96	0.130782650589638	0.0816945622296276	0.230063521109758	0.0157	0.015	0.0194	0.001	0.1579	0.0018	0.0014	0.0519	9e-04	0.1361	0.138	0.0388	0.002	0.1212	0.0161	0.002	0.0018	0.0017	0.0015	0.0294	0.023	0.0282	0.0717	0.0148	0.104	0.0012
20	rs13037890	16984929	1.08	0.0664216607683517	0.96	0.130782650589638	0.0769365004700641	0.249133419373995	0.0154	0.0146	0.0194	0.001	0.1576	0.0017	0.0014	0.0519	9e-04	0.1371	0.1383	0.0386	0.002	0.1215	0.016	0.0021	0.0017	0.0016	0.0013	0.0293	0.0231	0.028	0.072	0.0148	0.104	0.0011
20	rs8124297	16986879	1.08	0.0664216607683517	0.96	0.130782650589638	0.077570551444659	0.254880141437348	0.0154	0.0146	0.0194	0.001	0.1576	0.0017	0.0014	0.0519	9e-04	0.1372	0.1383	0.0386	0.002	0.1215	0.016	0.0021	0.0017	0.0016	0.0012	0.0293	0.0231	0.028	0.072	0.0148	0.1041	0.0011
20	rs75514504	16992523	1.08	0.0664216607683517	0.96	0.130782650589638	0.0793370728142618	0.259075095769488	0.0153	0.0146	0.0194	0.001	0.1576	0.0017	0.0014	0.0519	9e-04	0.1373	0.1383	0.0386	0.002	0.1215	0.016	0.0021	0.0017	0.0016	0.0013	0.0293	0.0231	0.028	0.072	0.0148	0.1041	0.0011
20	rs1883552	16994337	1.08	0.0664216607683517	0.96	0.130782650589638	0.079492862023308	0.260781864474684	0.0153	0.0146	0.0194	0.001	0.1576	0.0017	0.0014	0.0519	9e-04	0.1373	0.1383	0.0386	0.002	0.1215	0.016	0.0021	0.0017	0.0016	0.0013	0.0293	0.0231	0.028	0.072	0.0148	0.1041	0.0011
20	rs17692104	16995693	1.08	0.0664216607683517	0.96	0.130782650589638	0.0794483307834244	0.258961436124977	0.0153	0.0146	0.0194	0.001	0.1576	0.0017	0.0014	0.0519	9e-04	0.1373	0.1383	0.0386	0.002	0.1215	0.016	0.0021	0.0017	0.0016	0.0013	0.0293	0.0231	0.028	0.072	0.0148	0.1041	0.0011
20	rs116973599	17003560	1.08	0.0664216607683517	0.96	0.130782650589638	0.0808812900416925	0.263063003381915	0.0153	0.0146	0.0194	0.001	0.1576	0.0017	0.0014	0.0518	9e-04	0.1374	0.1382	0.0386	0.002	0.1217	0.0159	0.0021	0.0017	0.0016	0.0013	0.0293	0.0231	0.0281	0.0719	0.0149	0.1041	0.0011
20	rs118190885	17006201	1.08	0.0664216607683517	0.96	0.130782650589638	0.0817625703510846	0.261579556420856	0.0153	0.0145	0.0194	0.001	0.1577	0.0017	0.0014	0.0518	9e-04	0.1374	0.1382	0.0386	0.002	0.1217	0.0159	0.0021	0.0017	0.0016	0.0013	0.0293	0.0231	0.0281	0.072	0.0148	0.104	0.0011
20	rs2066974	17009925	1.08	0.0664216607683517	0.96	0.130782650589638	0.08221688433069	0.262606279024679	0.0153	0.0145	0.0194	0.001	0.1577	0.0017	0.0014	0.0518	9e-04	0.1374	0.1382	0.0386	0.002	0.1217	0.0159	0.0021	0.0017	0.0016	0.0013	0.0293	0.0231	0.0281	0.072	0.0148	0.104	0.0011
20	rs79323354	17015232	1.08	0.0664216607683517	0.96	0.130782650589638	0.0824446458680706	0.263063003381915	0.0153	0.0145	0.0194	0.001	0.1577	0.0017	0.0014	0.0518	9e-04	0.1374	0.1382	0.0386	0.002	0.1217	0.0159	0.0021	0.0017	0.0016	0.0013	0.0293	0.0231	0.0281	0.072	0.0148	0.104	0.0011
20	rs118117449	17015433	1.08	0.0664216607683517	0.96	0.130782650589638	0.0821941303501506	0.263748554311803	0.0153	0.0145	0.0194	0.001	0.1576	0.0017	0.0013	0.0518	9e-04	0.1374	0.1382	0.0386	0.002	0.1217	0.0159	0.0021	0.0017	0.0016	0.0013	0.0293	0.0231	0.0281	0.072	0.0148	0.104	0.0011
20	rs62200163	17022166	1.08	0.0664216607683517	0.96	0.130782650589638	0.0823762750710291	0.263862866923018	0.0153	0.0145	0.0194	0.001	0.1576	0.0017	0.0014	0.0517	9e-04	0.1375	0.1382	0.0386	0.002	0.1217	0.016	0.0021	0.0017	0.0016	0.0013	0.0293	0.0231	0.0281	0.072	0.0148	0.104	0.0011
20	rs4814583	17028380	1.08	0.0664216607683517	0.96	0.130782650589638	0.0801627553448148	0.254540955178961	0.0153	0.0145	0.0193	0.001	0.1577	0.0016	0.0013	0.0518	8e-04	0.1375	0.1381	0.0386	0.002	0.1218	0.0162	0.0021	0.0017	0.0016	0.0013	0.0293	0.0232	0.0281	0.0718	0.0148	0.1041	0.0011
20	rs73900024	17037976	1.08	0.0664216607683517	0.96	0.130782650589638	0.0811518014717056	0.229407151379004	0.0152	0.0145	0.0192	0.001	0.1577	0.0016	0.0014	0.0518	8e-04	0.1372	0.1381	0.0386	0.002	0.1217	0.0161	0.0021	0.0017	0.0016	0.0013	0.0292	0.0232	0.028	0.072	0.0148	0.1042	0.0011
20	rs6080544	17039959	1.08	0.0664216607683517	0.96	0.130782650589638	0.0881274310724371	0.240092258422934	0.0151	0.0145	0.0191	0.001	0.1577	0.0017	0.0014	0.0518	9e-04	0.1372	0.1379	0.0387	0.002	0.1217	0.0161	0.0021	0.0017	0.0016	0.0014	0.0292	0.0232	0.028	0.0718	0.0148	0.1043	0.0012
20	rs7261795	17041076	1.08	0.0664216607683517	0.96	0.130782650589638	0.12593303575528	0.260326382971281	0.0145	0.0146	0.0185	9e-04	0.1586	0.0016	0.0012	0.0524	0.001	0.1365	0.1374	0.0386	0.0021	0.1215	0.0164	0.0018	0.0016	0.0016	0.0018	0.0293	0.023	0.0278	0.0722	0.0149	0.1053	0.0012
20	rs1570340	17063370	1.07	0.0776994191057832	0.97	0.112481740502774	0.260251047410281	0.259075095769488	0.0138	0.0144	0.0179	8e-04	0.1604	0.0014	0.001	0.0525	0.0011	0.1354	0.1366	0.0384	0.0021	0.1217	0.0169	0.0012	0.0014	0.0016	0.0023	0.029	0.0225	0.0276	0.0732	0.0151	0.1066	0.0013
20	rs56816227	17064369	1.07	0.0776994191057832	0.98	0.0961760782036991	0.275463725342813	0.250144533136699	0.0138	0.0144	0.0179	8e-04	0.1604	0.0014	0.001	0.0526	0.0011	0.1355	0.1366	0.0384	0.0022	0.1216	0.0169	0.0012	0.0014	0.0016	0.0024	0.029	0.0226	0.0275	0.0732	0.0151	0.1066	0.0013
20	rs959878	17068415	1.07	0.0776994191057832	0.98	0.0961760782036991	0.298427975935749	0.286561054103229	0.0137	0.0145	0.0179	8e-04	0.1605	0.0014	0.001	0.0526	0.0011	0.1355	0.1366	0.0385	0.0022	0.1215	0.0169	0.0012	0.0014	0.0016	0.0024	0.029	0.0225	0.0275	0.0734	0.0151	0.1065	0.0013
20	rs118164542	17069087	1.07	0.0776994191057832	0.99	0.0817332193164052	0.298427975935749	0.286795616918561	0.0137	0.0145	0.0179	8e-04	0.1605	0.0014	0.001	0.0526	0.0011	0.1355	0.1366	0.0385	0.0022	0.1215	0.0169	0.0012	0.0014	0.0016	0.0024	0.029	0.0225	0.0275	0.0734	0.0151	0.1065	0.0013
20	rs852014	17069246	1.07	0.0776994191057832	0.99	0.0817332193164052	0.298427975935749	0.286795616918561	0.0137	0.0145	0.0179	8e-04	0.1605	0.0014	0.001	0.0526	0.0011	0.1355	0.1366	0.0385	0.0022	0.1215	0.0169	0.0012	0.0014	0.0016	0.0024	0.029	0.0225	0.0275	0.0734	0.0151	0.1065	0.0013
20	rs75162878	17072239	1.07	0.0776994191057832	0.99	0.0817332193164052	0.298768011510664	0.286209319573421	0.0137	0.0145	0.0179	8e-04	0.1605	0.0014	0.001	0.0526	0.0011	0.1355	0.1366	0.0385	0.0022	0.1215	0.0169	0.0012	0.0014	0.0016	0.0024	0.029	0.0225	0.0275	0.0734	0.0151	0.1065	0.0013
20	rs74703745	17084763	1.07	0.0776994191057832	0.99	0.0817332193164052	0.257192995071145	0.294805328227394	0.0136	0.0147	0.0177	7e-04	0.1613	0.0013	9e-04	0.0531	0.0012	0.1354	0.1371	0.0387	0.0023	0.1216	0.0167	0.001	0.0013	0.0017	0.0024	0.0287	0.022	0.0274	0.0728	0.0148	0.1065	0.0013
20	rs77972142	17086030	1.07	0.0776994191057832	0.99	0.0817332193164052	0.254644801104697	0.297885461275152	0.0136	0.0148	0.0177	7e-04	0.1615	0.0013	9e-04	0.0531	0.0012	0.1354	0.1372	0.0387	0.0023	0.1216	0.0167	0.001	0.0013	0.0017	0.0024	0.0287	0.0219	0.0274	0.0727	0.0148	0.1065	0.0013
20	rs1989019	17092041	1.07	0.0776994191057832	0.99	0.0817332193164052	0.256789728338104	0.29931031239706	0.0136	0.0148	0.0177	7e-04	0.1615	0.0013	9e-04	0.0531	0.0012	0.1354	0.1372	0.0387	0.0023	0.1217	0.0167	0.001	0.0013	0.0017	0.0024	0.0287	0.0219	0.0274	0.0727	0.0148	0.1065	0.0013
20	rs1033807	17111967	1.07	0.0776994191057832	0.99	0.0817332193164052	0.255894815495223	0.315358472342807	0.0136	0.0148	0.0177	7e-04	0.1617	0.0013	8e-04	0.0532	0.0012	0.1354	0.1372	0.0387	0.0024	0.1217	0.0167	9e-04	0.0013	0.0018	0.0024	0.0287	0.0218	0.0273	0.0727	0.0148	0.1066	0.0013
20	rs852069	17122593	1.07	0.0776994191057832	0.99	0.0817332193164052	0.25384298512934	0.32043950100801	0.0136	0.0148	0.0177	7e-04	0.1618	0.0013	8e-04	0.0532	0.0012	0.1354	0.1372	0.0387	0.0024	0.1217	0.0167	9e-04	0.0013	0.0018	0.0024	0.0286	0.0218	0.0273	0.0727	0.0148	0.1066	0.0013
20	rs6075181	17131925	1.07	0.0776994191057832	0.99	0.0817332193164052	0.242806196004167	0.309341129294488	0.0136	0.0148	0.0176	7e-04	0.1617	0.0013	9e-04	0.0532	0.0012	0.1354	0.1364	0.0388	0.0024	0.1217	0.0166	9e-04	0.0013	0.002	0.0024	0.0291	0.0217	0.0274	0.0726	0.0147	0.1067	0.0013
20	rs876449	17133350	1.07	0.0776994191057832	0.99	0.0817332193164052	0.242849633159748	0.309221134621702	0.0136	0.0149	0.0176	7e-04	0.1617	0.0013	9e-04	0.0532	0.0012	0.1354	0.1364	0.0388	0.0024	0.1217	0.0166	9e-04	0.0013	0.002	0.0024	0.0291	0.0217	0.0274	0.0726	0.0147	0.1067	0.0013
20	rs6135995	17143375	1.07	0.0776994191057832	0.99	0.0817332193164052	0.241548379322316	0.30814180745791	0.0136	0.0149	0.0176	7e-04	0.1617	0.0013	9e-04	0.0532	0.0012	0.1354	0.1363	0.0388	0.0024	0.1218	0.0166	9e-04	0.0013	0.002	0.0024	0.0291	0.0217	0.0274	0.0725	0.0147	0.1066	0.0013
20	rs73084869	17148809	1.07	0.0776994191057832	0.99	0.0817332193164052	0.237238685797318	0.298716375635655	0.0136	0.0149	0.0176	7e-04	0.1617	0.0013	9e-04	0.0532	0.0012	0.1354	0.1363	0.0388	0.0024	0.1217	0.0166	9e-04	0.0013	0.002	0.0024	0.0291	0.0217	0.0274	0.0724	0.0148	0.1066	0.0014
20	rs994866	17152872	1.07	0.0776994191057832	0.99	0.0817332193164052	0.233991964538172	0.300142419931061	0.0136	0.015	0.0175	7e-04	0.1616	0.0014	9e-04	0.0532	0.0013	0.1354	0.1362	0.0387	0.0025	0.1217	0.0166	9e-04	0.0013	0.0021	0.0025	0.0291	0.0216	0.0275	0.0723	0.0149	0.1066	0.0014
20	rs852101	17153796	1.07	0.0776994191057832	0.99	0.0817332193164052	0.234204803890392	0.299429142349	0.0136	0.015	0.0175	7e-04	0.1616	0.0014	9e-04	0.0532	0.0013	0.1354	0.1362	0.0387	0.0025	0.1217	0.0166	9e-04	0.0013	0.0021	0.0025	0.0291	0.0216	0.0275	0.0723	0.0149	0.1066	0.0014
20	rs75209390	17169379	1.07	0.0776994191057832	0.99	0.0817332193164052	0.226025279329845	0.290085620434842	0.0136	0.015	0.0174	7e-04	0.1616	0.0014	9e-04	0.0532	0.0013	0.1355	0.136	0.0387	0.0025	0.1219	0.0166	9e-04	0.0014	0.0022	0.0025	0.029	0.0215	0.0276	0.0721	0.015	0.1065	0.0014
20	rs78739908	17181267	1.07	0.0776994191057832	1	0.069019173236101	0.22245099720845	0.285623388143333	0.0136	0.0152	0.0173	8e-04	0.1615	0.0015	0.001	0.0532	0.0013	0.1356	0.1357	0.0386	0.0027	0.1222	0.0165	9e-04	0.0014	0.0024	0.0026	0.0289	0.0213	0.0276	0.0718	0.0151	0.1062	0.0015
20	rs6080603	17183484	1.07	0.0776994191057832	1	0.069019173236101	0.226777405700895	0.291852805246618	0.0136	0.0152	0.0173	8e-04	0.1615	0.0015	0.001	0.0533	0.0014	0.1355	0.1357	0.0386	0.0027	0.1222	0.0165	9e-04	0.0014	0.0024	0.0026	0.0289	0.0213	0.0276	0.0717	0.0152	0.1062	0.0015
20	rs16998824	17187351	1.07	0.0776994191057832	1.01	0.0578993944755651	0.234204803890392	0.299666844821367	0.0137	0.0153	0.0172	8e-04	0.1615	0.0015	0.001	0.0533	0.0014	0.1355	0.1357	0.0386	0.0027	0.1222	0.0165	9e-04	0.0014	0.0024	0.0026	0.0289	0.0212	0.0276	0.0717	0.0152	0.1062	0.0016
20	rs117251958	17189360	1.07	0.0776994191057832	1	0.069019173236101	0.240985698491251	0.299072695081142	0.0137	0.0153	0.0172	8e-04	0.1615	0.0015	0.001	0.0533	0.0014	0.1355	0.1357	0.0386	0.0027	0.1222	0.0165	9e-04	0.0014	0.0024	0.0026	0.0288	0.0212	0.0276	0.0717	0.0152	0.1062	0.0016
20	rs117326456	17190014	1.07	0.0776994191057832	1	0.069019173236101	0.244372627912303	0.294805328227394	0.0137	0.0153	0.0172	8e-04	0.1616	0.0015	0.001	0.0532	0.0014	0.1355	0.1357	0.0386	0.0027	0.1222	0.0165	9e-04	0.0014	0.0024	0.0026	0.0288	0.0212	0.0277	0.0717	0.0152	0.1062	0.0016
20	rs6131920	17190191	1.07	0.0776994191057832	1	0.069019173236101	0.248532865407634	0.296462660939529	0.0137	0.0153	0.0172	8e-04	0.1616	0.0015	0.001	0.0532	0.0014	0.1355	0.1357	0.0386	0.0027	0.1221	0.0165	9e-04	0.0015	0.0024	0.0026	0.0288	0.0212	0.0277	0.0718	0.0152	0.1063	0.0016
20	rs9679796	17194831	1.06	0.0904005175896243	1	0.069019173236101	0.248049179871105	0.296107282084802	0.0137	0.0153	0.0172	8e-04	0.1616	0.0015	0.0011	0.0531	0.0014	0.1355	0.1357	0.0386	0.0027	0.1221	0.0165	9e-04	0.0015	0.0024	0.0026	0.0288	0.0212	0.0277	0.0717	0.0152	0.1063	0.0016
20	rs1582183	17195065	1.06	0.0904005175896243	1	0.069019173236101	0.248093129929291	0.297529568665732	0.0137	0.0153	0.0172	8e-04	0.1616	0.0015	0.0011	0.0531	0.0014	0.1355	0.1357	0.0386	0.0027	0.1221	0.0165	9e-04	0.0015	0.0024	0.0026	0.0288	0.0212	0.0277	0.0717	0.0152	0.1063	0.0016
20	rs1578407	17196608	1.06	0.0904005175896243	1	0.069019173236101	0.247258809226919	0.296344187027406	0.0137	0.0153	0.0172	8e-04	0.1616	0.0015	0.0011	0.0531	0.0014	0.1356	0.1357	0.0385	0.0027	0.1221	0.0165	9e-04	0.0015	0.0024	0.0026	0.0288	0.0211	0.0277	0.0718	0.0152	0.1063	0.0016
20	rs112758054	17201851	1.06	0.0904005175896243	1	0.069019173236101	0.235014570771275	0.267069877555314	0.0137	0.0153	0.0172	8e-04	0.1616	0.0015	0.0011	0.0532	0.0014	0.1358	0.1358	0.0385	0.0027	0.1222	0.0165	9e-04	0.0015	0.0024	0.0026	0.0289	0.021	0.0277	0.0718	0.0152	0.1059	0.0016
20	rs13037451	17206970	1.06	0.0904005175896243	1	0.069019173236101	0.191981596566977	0.286443794630137	0.0137	0.0153	0.0172	9e-04	0.1622	0.0016	0.0011	0.0534	0.0014	0.1354	0.1349	0.0385	0.0029	0.1223	0.0163	0.001	0.0015	0.0025	0.0026	0.0286	0.0208	0.0279	0.0711	0.0155	0.1061	0.0017
20	rs4814596	17211578	1.06	0.0904005175896243	1	0.069019173236101	0.161248406740177	0.319833359672414	0.0139	0.0152	0.0172	9e-04	0.163	0.0016	0.0012	0.0536	0.0015	0.1352	0.1339	0.0386	0.0032	0.1225	0.0163	0.0011	0.0014	0.0028	0.0026	0.0282	0.0206	0.0283	0.0701	0.016	0.106	0.0018
20	rs34885226	17214050	1.06	0.0904005175896243	1	0.069019173236101	0.159841097695471	0.31704947963292	0.0139	0.0152	0.0172	9e-04	0.1632	0.0016	0.0012	0.0536	0.0015	0.1351	0.1338	0.0386	0.0032	0.1224	0.0163	0.0011	0.0014	0.0028	0.0026	0.028	0.0206	0.0283	0.07	0.016	0.106	0.0018
20	rs73599738	17225582	1.06	0.0904005175896243	1.01	0.0578993944755651	0.15728548973433	0.300023504892742	0.0139	0.0152	0.0172	0.001	0.1633	0.0016	0.0012	0.0537	0.0015	0.1351	0.1338	0.0386	0.0032	0.1224	0.0163	0.0011	0.0014	0.0028	0.0026	0.0279	0.0206	0.0283	0.07	0.016	0.1059	0.0018
20	rs113982834	17232210	1.06	0.0904005175896243	1.01	0.0578993944755651	0.156608085182281	0.302285309496075	0.0139	0.0153	0.0171	0.001	0.1636	0.0016	0.0013	0.0538	0.0015	0.1349	0.1336	0.0389	0.0032	0.1222	0.0162	0.0011	0.0016	0.0028	0.0026	0.0276	0.0205	0.0283	0.0699	0.0159	0.106	0.0018
20	rs78110257	17238538	1.06	0.0904005175896243	1	0.069019173236101	0.159841097695471	0.308021951719163	0.0139	0.0153	0.0171	0.001	0.1636	0.0016	0.0013	0.0539	0.0015	0.135	0.1336	0.0389	0.0032	0.1222	0.0162	0.0011	0.0016	0.0028	0.0026	0.0276	0.0205	0.0283	0.0699	0.0159	0.1059	0.0018
20	rs722798	17239697	1.06	0.0904005175896243	1.01	0.0578993944755651	0.162006534195041	0.309701196533519	0.0139	0.0153	0.0171	0.001	0.1636	0.0016	0.0013	0.0539	0.0015	0.135	0.1336	0.0389	0.0032	0.1222	0.0162	0.0011	0.0016	0.0029	0.0026	0.0276	0.0205	0.0283	0.0699	0.0159	0.106	0.0018
20	rs1340932	17242137	1.06	0.0904005175896243	1	0.069019173236101	0.150754219292922	0.27990073074286	0.0139	0.0153	0.0171	0.0011	0.1636	0.0016	0.0013	0.0539	0.0015	0.135	0.1335	0.0389	0.0032	0.1222	0.0162	0.0012	0.0016	0.0029	0.0026	0.0276	0.0205	0.0283	0.0699	0.0159	0.1059	0.0018
20	rs59960696	17251533	1.06	0.0904005175896243	1.01	0.0578993944755651	0.130040624426891	0.307303109617828	0.0138	0.0153	0.0171	0.0016	0.1635	0.0022	0.0017	0.0536	0.0015	0.1347	0.1325	0.0394	0.0032	0.122	0.0163	0.0015	0.0022	0.0028	0.0025	0.0272	0.0199	0.0285	0.069	0.0162	0.1062	0.0018
20	rs11696277	17264604	1.05	0.104628957265627	1.01	0.0578993944755651	0.183079767426147	0.402478886777698	0.0133	0.0154	0.0173	0.0017	0.1643	0.0026	0.002	0.0521	0.0016	0.1341	0.1303	0.0413	0.0033	0.1219	0.0167	0.002	0.0024	0.0026	0.0024	0.0266	0.0184	0.0293	0.0678	0.0174	0.1077	0.0018
20	rs1024175	17272251	1.05	0.104628957265627	1.01	0.0578993944755651	0.19057588901061	0.417956671785973	0.0133	0.0154	0.0173	0.0017	0.1643	0.0026	0.002	0.0521	0.0016	0.1341	0.1302	0.0415	0.0033	0.1219	0.0167	0.002	0.0024	0.0025	0.0024	0.0266	0.0184	0.0294	0.0677	0.0174	0.1078	0.0018
20	rs34863093	17287696	1.05	0.104628957265627	1.01	0.0578993944755651	0.168605494235878	0.455922589071036	0.0132	0.0154	0.0173	0.0017	0.1652	0.0026	0.002	0.052	0.0016	0.1337	0.1296	0.0417	0.0033	0.122	0.0168	0.002	0.0024	0.0025	0.0022	0.0266	0.0184	0.0297	0.0674	0.0175	0.1079	0.0018
20	rs73251713	17287844	1.05	0.104628957265627	1.01	0.0578993944755651	0.169844429044778	0.460075454014075	0.0132	0.0154	0.0173	0.0017	0.1652	0.0026	0.002	0.052	0.0016	0.1337	0.1296	0.0418	0.0033	0.1221	0.0168	0.002	0.0024	0.0025	0.0021	0.0266	0.0184	0.0297	0.0674	0.0175	0.1078	0.0018
20	rs6136060	17288277	1.05	0.104628957265627	1.01	0.0578993944755651	0.169029676584277	0.457796850870385	0.0132	0.0154	0.0173	0.0017	0.1652	0.0026	0.002	0.052	0.0016	0.1337	0.1296	0.0418	0.0033	0.1221	0.0168	0.002	0.0024	0.0025	0.0021	0.0266	0.0184	0.0297	0.0674	0.0175	0.1078	0.0018
20	rs76453085	17292244	1.05	0.104628957265627	1.01	0.0578993944755651	0.162282734038884	0.445783551215112	0.0132	0.0154	0.0173	0.0017	0.1652	0.0026	0.002	0.052	0.0016	0.1337	0.1296	0.0418	0.0033	0.1221	0.0168	0.002	0.0024	0.0025	0.0021	0.0266	0.0184	0.0297	0.0674	0.0175	0.1078	0.0018
20	rs117151356	17294458	1.05	0.104628957265627	1.01	0.0578993944755651	0.157556933774328	0.441532609535004	0.0132	0.0154	0.0173	0.0017	0.1653	0.0026	0.002	0.052	0.0016	0.1337	0.1295	0.0418	0.0033	0.1221	0.0168	0.002	0.0024	0.0025	0.0021	0.0265	0.0184	0.0297	0.0673	0.0175	0.1078	0.0018
20	rs727473	17311800	1.05	0.104628957265627	1.01	0.0578993944755651	0.152713088216789	0.446448736735691	0.0131	0.0154	0.0172	0.0017	0.1655	0.0026	0.002	0.0523	0.0016	0.1335	0.1293	0.0421	0.0033	0.1222	0.0167	0.002	0.0024	0.0025	0.0019	0.0264	0.0184	0.0296	0.0672	0.0175	0.108	0.0018
20	rs74558783	17311919	1.05	0.104628957265627	1.01	0.0578993944755651	0.150522804257598	0.443391064740463	0.0131	0.0154	0.0172	0.0017	0.1655	0.0026	0.002	0.0523	0.0016	0.1335	0.1293	0.0421	0.0033	0.1221	0.0167	0.002	0.0024	0.0025	0.0019	0.0264	0.0184	0.0296	0.0672	0.0176	0.108	0.0018
20	rs58384389	17314277	1.05	0.104628957265627	1.01	0.0578993944755651	0.14626335758775	0.453649423986381	0.0131	0.0154	0.0172	0.0017	0.1656	0.0026	0.002	0.0524	0.0016	0.1334	0.1291	0.0423	0.0034	0.1222	0.0167	0.002	0.0024	0.0025	0.0019	0.0264	0.0183	0.0296	0.0671	0.0176	0.1079	0.0018
20	rs12480655	17315826	1.05	0.104628957265627	1.01	0.0578993944755651	0.172445499860599	0.478952083808476	0.0131	0.0155	0.0173	0.0017	0.1659	0.0027	0.002	0.0522	0.0016	0.1331	0.1284	0.0426	0.0034	0.1225	0.0167	0.002	0.0024	0.0025	0.0019	0.0264	0.0184	0.0296	0.0671	0.0177	0.1078	0.0019
20	rs6034799	17316930	1.05	0.104628957265627	1.01	0.0578993944755651	0.167758992947834	0.475702095162305	0.0131	0.0155	0.0173	0.0017	0.1658	0.0027	0.002	0.0523	0.0016	0.1331	0.1283	0.0426	0.0034	0.1226	0.0167	0.002	0.0024	0.0025	0.0019	0.0264	0.0185	0.0296	0.0671	0.0177	0.1078	0.0019
20	rs77577373	17319814	1.05	0.104628957265627	1.01	0.0578993944755651	0.16663418905623	0.468949788004581	0.0131	0.0155	0.0173	0.0017	0.1658	0.0027	0.002	0.0522	0.0016	0.1331	0.1283	0.0427	0.0034	0.1227	0.0167	0.002	0.0024	0.0025	0.0019	0.0264	0.0185	0.0296	0.067	0.0177	0.1078	0.0019
20	rs2208203	17324003	1.05	0.104628957265627	1.01	0.0578993944755651	0.19019698230177	0.503507014144842	0.0131	0.0154	0.0173	0.0017	0.1659	0.0027	0.002	0.0519	0.0017	0.133	0.128	0.0429	0.0034	0.1229	0.0167	0.002	0.0024	0.0025	0.0019	0.0262	0.0184	0.0297	0.0668	0.0179	0.1078	0.002
20	rs74588700	17330080	1.05	0.104628957265627	1.01	0.0578993944755651	0.221624323925123	0.47178269885563	0.013	0.0154	0.0166	0.0017	0.1656	0.0027	0.0021	0.0515	0.0018	0.1328	0.1277	0.0432	0.0034	0.1232	0.0166	0.0021	0.0024	0.0025	0.0019	0.0261	0.0184	0.0298	0.0681	0.018	0.1077	0.002
20	rs113034869	17337736	1.05	0.104628957265627	1.01	0.0578993944755651	0.235654953345527	0.450578741741527	0.013	0.0154	0.0162	0.0017	0.1656	0.0027	0.0021	0.0513	0.0019	0.1327	0.1278	0.0433	0.0034	0.1233	0.0167	0.0021	0.0023	0.0025	0.0019	0.026	0.0184	0.0298	0.0685	0.0181	0.1076	0.002
20	rs2021933	17337746	1.05	0.104628957265627	1.01	0.0578993944755651	0.237538970595392	0.452714285927373	0.013	0.0154	0.0162	0.0017	0.1656	0.0027	0.0021	0.0512	0.0019	0.1327	0.1278	0.0433	0.0034	0.1235	0.0167	0.0021	0.0023	0.0025	0.0019	0.0259	0.0183	0.0298	0.0685	0.0182	0.1076	0.002
20	rs4814615	17357573	1.05	0.104628957265627	1.01	0.0578993944755651	0.297166787781838	0.372139955944996	0.0129	0.0154	0.0156	0.0017	0.1647	0.0028	0.0022	0.0507	0.002	0.1325	0.1267	0.0435	0.0034	0.1249	0.0167	0.0023	0.0023	0.0022	0.002	0.0262	0.0184	0.03	0.0701	0.0184	0.1066	0.0021
20	rs117752111	17360322	1.05	0.104628957265627	1.01	0.0578993944755651	0.296585658452841	0.366833319795949	0.0129	0.0154	0.0156	0.0017	0.1647	0.0028	0.0022	0.0507	0.002	0.1324	0.1267	0.0435	0.0034	0.125	0.0167	0.0023	0.0023	0.0022	0.002	0.0262	0.0184	0.03	0.0701	0.0184	0.1066	0.0021
20	rs16999053	17362001	1.05	0.104628957265627	1.01	0.0578993944755651	0.300715016640338	0.366833319795949	0.0129	0.0154	0.0155	0.0017	0.1647	0.0028	0.0022	0.0507	0.002	0.1324	0.1267	0.0435	0.0034	0.125	0.0167	0.0023	0.0023	0.0022	0.002	0.0263	0.0184	0.03	0.0701	0.0184	0.1066	0.0021
20	rs6044777	17368542	1.05	0.104628957265627	1.01	0.0578993944755651	0.324804082771048	0.3655730132301	0.0129	0.0155	0.0154	0.0017	0.1645	0.0028	0.0022	0.0507	0.002	0.1322	0.1265	0.0436	0.0034	0.1253	0.0167	0.0024	0.0023	0.0021	0.002	0.0262	0.0184	0.03	0.0703	0.0185	0.1063	0.0022
20	rs6111527	17368967	1.05	0.104628957265627	1.01	0.0578993944755651	0.325718781977659	0.363936452423715	0.0129	0.0155	0.0154	0.0017	0.1645	0.0028	0.0022	0.0507	0.0021	0.1322	0.1265	0.0436	0.0034	0.1253	0.0167	0.0024	0.0023	0.0021	0.002	0.0262	0.0184	0.03	0.0703	0.0185	0.1063	0.0022
20	rs11698919	17374513	1.05	0.104628957265627	1.01	0.0578993944755651	0.316231695251907	0.362678977162709	0.0129	0.0155	0.0154	0.0017	0.1644	0.0028	0.0022	0.0507	0.0021	0.1323	0.1265	0.0436	0.0034	0.1253	0.0168	0.0024	0.0023	0.0021	0.002	0.0262	0.0184	0.0301	0.0703	0.0185	0.1063	0.0022
20	rs116879183	17385498	1.05	0.104628957265627	1.01	0.0578993944755651	0.320755040355406	0.356660361560978	0.0128	0.0154	0.0155	0.0018	0.1639	0.0028	0.0022	0.0508	0.0021	0.1322	0.1264	0.0436	0.0034	0.1255	0.0168	0.0025	0.0023	0.0021	0.0021	0.0262	0.0183	0.0302	0.0702	0.0185	0.1062	0.0022
20	rs73259783	17398188	1.05	0.104628957265627	1.02	0.0482398620390144	0.321663755119593	0.353287541709458	0.0128	0.0154	0.0155	0.0018	0.1638	0.0028	0.0022	0.0508	0.0021	0.1322	0.1264	0.0436	0.0034	0.1255	0.0168	0.0025	0.0023	0.0021	0.0021	0.0262	0.0183	0.0302	0.0701	0.0185	0.1062	0.0022
20	rs60775007	17408836	1.05	0.104628957265627	1.01	0.0578993944755651	0.330363673168095	0.338902285951402	0.0128	0.0154	0.0156	0.0019	0.1635	0.0029	0.0023	0.0509	0.0021	0.1322	0.1263	0.0437	0.0035	0.1256	0.0169	0.0025	0.0023	0.0021	0.0021	0.0262	0.0183	0.0302	0.07	0.0185	0.1062	0.0022
20	rs6044808	17410843	1.05	0.104628957265627	1.01	0.0578993944755651	0.335920809404927	0.350297192764803	0.0128	0.0154	0.0156	0.0019	0.1635	0.0029	0.0023	0.0509	0.0021	0.1322	0.1263	0.0437	0.0035	0.1256	0.0169	0.0025	0.0023	0.0021	0.0021	0.0262	0.0183	0.0303	0.07	0.0185	0.1061	0.0022
20	rs75357299	17416197	1.05	0.104628957265627	1.01	0.0578993944755651	0.349707644983065	0.332755372513096	0.0127	0.0153	0.0156	0.002	0.1628	0.0029	0.0024	0.0509	0.0022	0.1322	0.1263	0.0437	0.0035	0.1257	0.017	0.0026	0.0023	0.0022	0.0022	0.0261	0.0183	0.0302	0.0703	0.0185	0.106	0.0023
20	rs74319990	17418997	1.05	0.104628957265627	1.01	0.0578993944755651	0.355589989023262	0.31959099796128	0.0127	0.0153	0.0157	0.002	0.1626	0.0029	0.0024	0.0509	0.0022	0.1322	0.1262	0.0436	0.0035	0.1258	0.017	0.0027	0.0023	0.0022	0.0022	0.0261	0.0183	0.0301	0.0703	0.0185	0.1059	0.0023
20	rs2021785	17422063	1.05	0.104628957265627	1.01	0.0578993944755651	0.37272113698043	0.321652798092679	0.0128	0.0153	0.0157	0.0021	0.1625	0.0029	0.0024	0.0509	0.0022	0.1322	0.1262	0.0436	0.0035	0.1258	0.017	0.0027	0.0023	0.0023	0.0022	0.0261	0.0183	0.0301	0.0704	0.0185	0.1059	0.0024
20	rs2269015	17424339	1.05	0.104628957265627	1.01	0.0578993944755651	0.382600439942313	0.320560769884433	0.0128	0.0153	0.0157	0.0021	0.1625	0.0029	0.0024	0.0509	0.0022	0.1321	0.1262	0.0436	0.0035	0.1258	0.017	0.0027	0.0023	0.0022	0.0023	0.026	0.0182	0.0301	0.0704	0.0185	0.1059	0.0024
20	rs2269018	17425502	1.05	0.104628957265627	1.01	0.0578993944755651	0.381827339362784	0.319954560854514	0.0128	0.0153	0.0157	0.0021	0.1625	0.0029	0.0024	0.0509	0.0022	0.1321	0.1262	0.0436	0.0035	0.1258	0.017	0.0027	0.0023	0.0022	0.0023	0.026	0.0182	0.0301	0.0704	0.0185	0.1059	0.0024
20	rs13040219	17432333	1.05	0.104628957265627	1.01	0.0578993944755651	0.365020381451583	0.308621369479292	0.0128	0.0153	0.0157	0.0021	0.1625	0.003	0.0024	0.0509	0.0022	0.132	0.1261	0.0436	0.0035	0.1259	0.017	0.0027	0.0024	0.0023	0.0022	0.026	0.0182	0.0301	0.0704	0.0185	0.1059	0.0024
20	rs76419807	17440590	1.05	0.104628957265627	1.01	0.0578993944755651	0.344870546582502	0.300023504892742	0.0128	0.0153	0.0157	0.0021	0.1623	0.003	0.0025	0.051	0.0023	0.1319	0.1257	0.0437	0.0035	0.1259	0.0172	0.0028	0.0024	0.0023	0.0022	0.0259	0.0182	0.0302	0.0703	0.0186	0.1058	0.0024
20	rs117516403	17443747	1.05	0.104628957265627	1.01	0.0578993944755651	0.338665564781949	0.300380292506167	0.0128	0.0153	0.0156	0.0021	0.1622	0.003	0.0025	0.0509	0.0023	0.1319	0.1256	0.0437	0.0035	0.1262	0.0172	0.0028	0.0024	0.0023	0.0022	0.0259	0.0183	0.0302	0.0702	0.0186	0.1057	0.0024
20	rs3790338	17447354	1.05	0.104628957265627	1.01	0.0578993944755651	0.341526157079247	0.296344187027406	0.0128	0.0152	0.0152	0.0021	0.1621	0.0031	0.0026	0.0509	0.0023	0.1319	0.1254	0.0438	0.0036	0.1264	0.0173	0.0028	0.0024	0.0024	0.0022	0.0259	0.0183	0.0302	0.0701	0.0186	0.1056	0.0024
20	rs2072959	17451220	1.05	0.104628957265627	1.01	0.0578993944755651	0.302962368288899	0.217375121483188	0.013	0.0154	0.0152	0.0026	0.1601	0.0036	0.0032	0.0509	0.0026	0.1302	0.1242	0.0443	0.0038	0.1273	0.0181	0.0035	0.0032	0.003	0.0023	0.0249	0.0189	0.0306	0.0711	0.0183	0.1026	0.003
20	rs2072960	17451285	1.05	0.104628957265627	1.01	0.0578993944755651	0.311940930330602	0.21181203192158	0.013	0.0154	0.0152	0.0026	0.16	0.0036	0.0032	0.051	0.0026	0.1301	0.1241	0.0443	0.0038	0.1274	0.0181	0.0035	0.0032	0.003	0.0023	0.0248	0.019	0.0306	0.0712	0.0183	0.1025	0.003
20	rs117251495	17454126	1.06	0.0904005175896243	1.01	0.0578993944755651	0.230643330695269	0.163507035332616	0.0131	0.0153	0.0155	0.0026	0.1586	0.0036	0.0033	0.0509	0.0025	0.1292	0.1233	0.0448	0.0039	0.1275	0.0186	0.0037	0.0034	0.0031	0.0021	0.0247	0.0193	0.0303	0.0729	0.0186	0.1015	0.0029
20	rs6136109	17455020	1.06	0.0904005175896243	1	0.069019173236101	0.231150259701851	0.161755220868962	0.0131	0.0153	0.0155	0.0026	0.1585	0.0036	0.0033	0.0509	0.0025	0.1292	0.1232	0.0449	0.0039	0.1275	0.0187	0.0037	0.0035	0.0031	0.0021	0.0247	0.0194	0.0303	0.073	0.0187	0.1014	0.0029
20	rs34034161	17456954	1.06	0.0904005175896243	1	0.069019173236101	0.231319373318746	0.160978777219812	0.0131	0.0153	0.0156	0.0026	0.159	0.0036	0.0032	0.0508	0.0025	0.1291	0.123	0.0449	0.004	0.1275	0.0187	0.0037	0.0035	0.0031	0.0021	0.0248	0.0194	0.0302	0.0731	0.0187	0.1013	0.0029
20	rs3790337	17459905	1.06	0.0904005175896243	1	0.069019173236101	0.233906858806119	0.15300179864157	0.0131	0.0153	0.0156	0.0027	0.1589	0.0036	0.0033	0.0507	0.0025	0.129	0.1227	0.045	0.004	0.1277	0.0187	0.0037	0.0035	0.0032	0.0021	0.0248	0.0194	0.0301	0.0733	0.0187	0.1011	0.0029
20	rs77077118	17460781	1.06	0.0904005175896243	1	0.069019173236101	0.232844484169239	0.152525884493987	0.0131	0.0153	0.0157	0.0027	0.1588	0.0036	0.0033	0.0507	0.0025	0.129	0.1227	0.045	0.004	0.1277	0.0187	0.0037	0.0035	0.0032	0.0021	0.0248	0.0194	0.03	0.0734	0.0187	0.1011	0.0029
20	rs112405092	17463347	1.06	0.0904005175896243	1	0.069019173236101	0.232929375520443	0.152430765349601	0.0131	0.0152	0.0157	0.0027	0.1588	0.0036	0.0033	0.0507	0.0025	0.129	0.1226	0.045	0.004	0.1277	0.0187	0.0037	0.0035	0.0032	0.0021	0.0249	0.0194	0.03	0.0734	0.0187	0.1011	0.0029
20	rs6034835	17470415	1.06	0.0904005175896243	1	0.069019173236101	0.231065728632813	0.154528282011522	0.0131	0.0152	0.0159	0.0027	0.1585	0.0036	0.0033	0.0507	0.0025	0.129	0.1224	0.045	0.004	0.1278	0.0187	0.0037	0.0035	0.0032	0.0021	0.0248	0.0194	0.0299	0.0734	0.0187	0.1013	0.0029
20	rs1076688	17471061	1.06	0.0904005175896243	1	0.069019173236101	0.231784789662201	0.158271656777745	0.0131	0.0152	0.0159	0.0027	0.1585	0.0036	0.0032	0.0507	0.0025	0.129	0.1225	0.0451	0.004	0.1279	0.0187	0.0038	0.0035	0.0032	0.0021	0.0248	0.0193	0.0299	0.0734	0.0187	0.1013	0.0029
20	rs6080719	17477592	1.06	0.0904005175896243	1	0.069019173236101	0.232462685360213	0.161755220868962	0.0131	0.0152	0.0158	0.0027	0.1575	0.0036	0.0032	0.0508	0.0025	0.129	0.1223	0.0453	0.004	0.1282	0.0188	0.0039	0.0036	0.0032	0.0021	0.0247	0.0194	0.03	0.0734	0.0187	0.1014	0.0029
20	rs6136119	17477781	1.06	0.0904005175896243	1	0.069019173236101	0.229673443728414	0.165755119893042	0.0131	0.0152	0.0158	0.0027	0.1576	0.0037	0.0032	0.0508	0.0025	0.129	0.1223	0.0453	0.004	0.1281	0.0188	0.0039	0.0036	0.0032	0.0021	0.0248	0.0194	0.0299	0.0734	0.0187	0.1013	0.0029
20	rs2269041	17483253	1.07	0.0776994191057832	1	0.069019173236101	0.228201884711083	0.165853107349619	0.0129	0.0151	0.016	0.0029	0.1567	0.0038	0.0034	0.0511	0.0024	0.1286	0.122	0.0457	0.0041	0.1281	0.0192	0.004	0.0039	0.0031	0.0019	0.0243	0.0195	0.0302	0.0735	0.019	0.1008	0.0029
20	rs6111551	17483624	1.07	0.0776994191057832	1	0.069019173236101	0.227656644915827	0.165853107349619	0.0129	0.0151	0.016	0.0029	0.1567	0.0038	0.0034	0.0511	0.0024	0.1286	0.1221	0.0457	0.0042	0.1281	0.0192	0.004	0.0039	0.003	0.0019	0.0243	0.0195	0.0302	0.0735	0.019	0.1008	0.0029
20	rs74181967	17484628	1.07	0.0776994191057832	1	0.069019173236101	0.224151051878715	0.17127355698756	0.0129	0.0151	0.016	0.0029	0.1567	0.0038	0.0034	0.0511	0.0024	0.1286	0.122	0.0457	0.0042	0.1281	0.0192	0.004	0.0039	0.003	0.0019	0.0244	0.0195	0.0302	0.0735	0.0189	0.1008	0.0029
20	rs74563989	17487079	1.09	0.0564630724803212	1	0.069019173236101	0.223694230607785	0.243651343463294	0.012	0.0156	0.0167	0.0033	0.1563	0.0045	0.0038	0.0515	0.002	0.1283	0.1194	0.046	0.0042	0.1284	0.0208	0.0048	0.0045	0.0029	0.0017	0.0238	0.0191	0.0305	0.073	0.0189	0.1004	0.0027
20	rs79923008	17487606	1.09	0.0564630724803212	1	0.069019173236101	0.239646839870005	0.289262050115139	0.0117	0.0157	0.0169	0.0034	0.1558	0.0046	0.0039	0.0517	0.0018	0.1284	0.1188	0.046	0.0041	0.1286	0.0213	0.0049	0.0046	0.0028	0.0016	0.0236	0.0191	0.0305	0.0728	0.019	0.1002	0.0027
20	rs76607515	17487650	1.09	0.0564630724803212	1	0.069019173236101	0.244372627912303	0.278969794203787	0.0117	0.0157	0.0168	0.0034	0.1557	0.0047	0.0039	0.0517	0.0018	0.1284	0.1186	0.0461	0.0041	0.1286	0.0214	0.005	0.0046	0.0028	0.0016	0.0236	0.0191	0.0305	0.0728	0.019	0.1003	0.0027
20	rs34579920	17488699	1.09	0.0564630724803212	1	0.069019173236101	0.339132807532145	0.410132833733277	0.0114	0.0159	0.0169	0.0035	0.155	0.0048	0.0039	0.0518	0.0017	0.1286	0.1175	0.0467	0.0041	0.1289	0.022	0.0053	0.0047	0.0028	0.0015	0.0234	0.0193	0.0306	0.0722	0.019	0.1004	0.0027
20	rs35579921	17490171	1.09	0.0564630724803212	0.97	0.112481740502774	0.318338392112451	0.348804755570169	0.0114	0.0159	0.0169	0.0036	0.1552	0.0049	0.004	0.0519	0.0017	0.1287	0.1173	0.0467	0.0041	0.1289	0.022	0.0053	0.0047	0.0028	0.0015	0.0234	0.0193	0.0306	0.0721	0.019	0.1004	0.0027
20	rs56246240	17490412	1.09	0.0564630724803212	0.96	0.130782650589638	0.319595866421859	0.348307683446808	0.0114	0.0159	0.0169	0.0036	0.1551	0.0049	0.004	0.0519	0.0017	0.1287	0.1173	0.0468	0.0041	0.1289	0.022	0.0053	0.0047	0.0028	0.0015	0.0234	0.0193	0.0306	0.0721	0.019	0.1004	0.0027
20	rs79130268	17490923	1.09	0.0564630724803212	0.95	0.15120882267165	0.324702532578577	0.344090821582801	0.0114	0.0159	0.0169	0.0036	0.1551	0.0049	0.004	0.0519	0.0017	0.1287	0.1172	0.0468	0.0041	0.1288	0.022	0.0053	0.0047	0.0028	0.0015	0.0234	0.0193	0.0306	0.0721	0.019	0.1005	0.0027
20	rs75293132	17491216	1.09	0.0564630724803212	0.96	0.130782650589638	0.321815338590286	0.336685631407087	0.0114	0.0159	0.0169	0.0036	0.1551	0.0049	0.004	0.0518	0.0017	0.1287	0.1171	0.0468	0.0041	0.1288	0.022	0.0053	0.0047	0.0028	0.0015	0.0234	0.0193	0.0308	0.0721	0.019	0.1005	0.0027
20	rs1559958	17491882	1.09	0.0564630724803212	0.96	0.130782650589638	0.320250781213576	0.349550745462972	0.0113	0.0158	0.0169	0.0035	0.1551	0.0049	0.004	0.0518	0.0017	0.1287	0.1172	0.0468	0.0041	0.129	0.022	0.0053	0.0047	0.0029	0.0015	0.0234	0.0193	0.0308	0.072	0.0189	0.1004	0.0027
20	rs76160395	17492960	1.09	0.0564630724803212	0.96	0.130782650589638	0.33380547235707	0.347065895349878	0.0113	0.0158	0.017	0.0036	0.1552	0.0049	0.004	0.0517	0.0016	0.1287	0.117	0.047	0.0041	0.1292	0.0221	0.0053	0.0047	0.0029	0.0015	0.0235	0.0194	0.0308	0.0718	0.0189	0.1002	0.0026
20	rs17780180	17494999	1.1	0.0477200328108175	0.95	0.15120882267165	0.362919773323834	0.393578125491119	0.0111	0.0156	0.0171	0.0036	0.1551	0.005	0.004	0.0515	0.0016	0.129	0.1167	0.0472	0.0041	0.1298	0.0222	0.0054	0.0047	0.0029	0.0014	0.0237	0.0194	0.0309	0.0714	0.0188	0.0998	0.0026
20	rs117248605	17500435	1.1	0.0477200328108175	0.95	0.15120882267165	0.446217275407552	0.471107793464998	0.0108	0.0157	0.0174	0.0036	0.155	0.0051	0.004	0.051	0.0015	0.1297	0.116	0.0476	0.0041	0.131	0.0224	0.0055	0.0047	0.003	0.0014	0.024	0.0195	0.031	0.0708	0.0186	0.0987	0.0025
20	rs62202686	17504581	1.1	0.0477200328108175	0.93	0.198940398764014	0.464840013484926	0.503644303702754	0.0108	0.0157	0.0174	0.0036	0.155	0.0052	0.004	0.0509	0.0014	0.1299	0.1158	0.0478	0.0041	0.1313	0.0225	0.0055	0.0046	0.003	0.0014	0.0241	0.0195	0.0311	0.0706	0.0186	0.0984	0.0025
20	rs78115630	17505136	1.1	0.0477200328108175	0.93	0.198940398764014	0.461316072094807	0.471107793464998	0.0108	0.0157	0.0174	0.0036	0.155	0.0052	0.004	0.0509	0.0014	0.13	0.1158	0.0478	0.0041	0.1313	0.0225	0.0055	0.0047	0.003	0.0014	0.0241	0.0195	0.0311	0.0706	0.0186	0.0983	0.0025
20	rs2072958	17505226	1.1	0.0477200328108175	0.93	0.198940398764014	0.457563592815506	0.462894291416044	0.0108	0.0157	0.0174	0.0036	0.155	0.0052	0.004	0.0509	0.0014	0.13	0.1159	0.0478	0.0041	0.1313	0.0225	0.0055	0.0047	0.003	0.0014	0.0241	0.0195	0.0311	0.0706	0.0186	0.0983	0.0025
20	rs73898303	17506678	1.1	0.0477200328108175	0.92	0.226487429171296	0.47690680541777	0.489826484915839	0.0108	0.0158	0.0175	0.0036	0.1551	0.0052	0.004	0.0508	0.0014	0.13	0.1158	0.0479	0.0041	0.1316	0.0225	0.0055	0.0047	0.003	0.0014	0.0241	0.0195	0.0311	0.0705	0.0185	0.098	0.0024
20	rs73599754	17506948	1.1	0.0477200328108175	0.92	0.226487429171296	0.476783544578153	0.476649416105448	0.0108	0.0158	0.0176	0.0036	0.1551	0.0052	0.004	0.0508	0.0014	0.13	0.1158	0.0479	0.0041	0.1316	0.0225	0.0055	0.0047	0.003	0.0014	0.0241	0.0195	0.0311	0.0705	0.0185	0.0979	0.0024
20	rs75190333	17508795	1.1	0.0477200328108175	0.92	0.226487429171296	0.477523341538359	0.495970804679418	0.0107	0.0158	0.0177	0.0036	0.1553	0.0052	0.004	0.0508	0.0014	0.13	0.1159	0.0482	0.0039	0.1315	0.0225	0.0055	0.0046	0.0029	0.0014	0.0242	0.0194	0.0312	0.0705	0.0185	0.0975	0.0023
20	rs3790328	17509014	1.1	0.0477200328108175	0.92	0.226487429171296	0.476660299202247	0.499666778159283	0.0107	0.0158	0.0177	0.0036	0.1554	0.0052	0.004	0.0508	0.0014	0.13	0.1159	0.0483	0.0039	0.1315	0.0225	0.0055	0.0046	0.0029	0.0014	0.0242	0.0193	0.0312	0.0705	0.0185	0.0974	0.0023
20	rs77881374	17512360	1.1	0.0477200328108175	0.92	0.226487429171296	0.476721919957177	0.536027041276647	0.0107	0.0159	0.0178	0.0037	0.1555	0.0052	0.004	0.0509	0.0014	0.1301	0.116	0.0484	0.0038	0.1316	0.0225	0.0055	0.0047	0.0029	0.0014	0.0242	0.0193	0.0313	0.0704	0.0185	0.0971	0.0023
20	rs6044864	17514152	1.1	0.0477200328108175	0.89	0.325204496311925	0.473829925718099	0.553529584155357	0.0107	0.0159	0.0178	0.0037	0.1555	0.0052	0.004	0.0509	0.0014	0.1301	0.1162	0.0485	0.0038	0.1315	0.0225	0.0055	0.0047	0.0029	0.0014	0.0241	0.0192	0.0313	0.0703	0.0185	0.097	0.0022
20	rs113459439	17515122	1.1	0.0477200328108175	0.89	0.325204496311925	0.475736451884341	0.578546698226878	0.0106	0.0159	0.0178	0.0037	0.1556	0.0052	0.004	0.0509	0.0014	0.1301	0.1162	0.0485	0.0038	0.1315	0.0225	0.0055	0.0047	0.0029	0.0014	0.0241	0.0192	0.0313	0.0703	0.0185	0.097	0.0022
20	rs16999368	17523352	1.1	0.0477200328108175	0.89	0.325204496311925	0.462894150713353	0.602823347295869	0.0106	0.0159	0.0178	0.0037	0.1559	0.0052	0.004	0.0509	0.0013	0.1299	0.1165	0.0486	0.0037	0.1313	0.0224	0.0055	0.0047	0.0028	0.0014	0.024	0.0192	0.0314	0.0703	0.0185	0.0969	0.0021
20	rs201929	17524058	1.1	0.0477200328108175	0.88	0.363814363818289	0.456657987810536	0.555639173350872	0.0106	0.0159	0.0178	0.0037	0.1559	0.0052	0.004	0.0509	0.0013	0.1299	0.1165	0.0486	0.0037	0.1312	0.0225	0.0055	0.0047	0.0028	0.0014	0.024	0.0192	0.0314	0.0703	0.0185	0.0969	0.0021
20	rs56240681	17526348	1.1	0.0477200328108175	0.88	0.363814363818289	0.464961762170748	0.588513957939734	0.0106	0.0159	0.0177	0.0037	0.1559	0.0052	0.004	0.0509	0.0013	0.1299	0.1165	0.0486	0.0037	0.1312	0.0223	0.0055	0.0046	0.0028	0.0014	0.024	0.0192	0.0314	0.0703	0.0185	0.0975	0.0021
20	rs6034850	17536869	1.1	0.0477200328108175	0.88	0.363814363818289	0.495193849539101	0.643316597342891	0.0105	0.0159	0.0178	0.0038	0.156	0.0052	0.004	0.0511	0.0013	0.13	0.1164	0.0486	0.0036	0.1311	0.0223	0.0054	0.0046	0.0028	0.0013	0.024	0.0192	0.0314	0.0703	0.0183	0.0975	0.0021
20	rs16999404	17538157	1.11	0.0400902197142525	0.87	0.405435896572436	0.442644551118427	0.511899009041047	0.0103	0.0159	0.0178	0.0038	0.1559	0.0052	0.004	0.0524	0.0013	0.1293	0.1168	0.0484	0.0035	0.1316	0.0223	0.0053	0.0045	0.0026	0.0013	0.0241	0.0191	0.0314	0.0701	0.0181	0.0976	0.0018
20	rs117146477	17539746	1.11	0.0400902197142525	0.86	0.450156947394433	0.359111541168229	0.409352667664287	0.01	0.0161	0.0178	0.0039	0.1552	0.0052	0.0041	0.0549	0.0011	0.1278	0.1178	0.0483	0.0032	0.1325	0.0221	0.005	0.0045	0.0022	0.0011	0.0244	0.0194	0.0314	0.0696	0.0178	0.0977	0.0015
20	rs75910460	17539858	1.11	0.0400902197142525	0.85	0.498060230126391	0.354473236894061	0.406625284789071	0.01	0.0161	0.0178	0.004	0.1552	0.0052	0.0041	0.055	0.0011	0.1276	0.1179	0.0483	0.0032	0.1326	0.0221	0.005	0.0045	0.0022	0.0011	0.0244	0.0194	0.0314	0.0696	0.0177	0.0977	0.0014
20	rs2236249	17551427	1.1	0.0477200328108175	0.85	0.498060230126391	0.309955744348692	0.393963971887036	0.0097	0.0163	0.0176	0.0041	0.1552	0.0052	0.0041	0.0569	0.0011	0.1259	0.1189	0.048	0.003	0.1335	0.022	0.0048	0.0046	0.002	0.001	0.0247	0.0195	0.0313	0.0689	0.0175	0.0976	0.0012
20	rs56994243	17558996	1.1	0.0477200328108175	0.84	0.549223467132668	0.306793355832913	0.379248704352578	0.0097	0.0163	0.0176	0.0041	0.1553	0.0052	0.0041	0.057	0.0011	0.1258	0.1189	0.048	0.003	0.1337	0.022	0.0048	0.0046	0.002	0.001	0.0247	0.0195	0.0313	0.0689	0.0175	0.0976	0.0012
20	rs6111578	17559246	1.1	0.0477200328108175	0.84	0.549223467132668	0.307089102065383	0.378739687126192	0.0097	0.0163	0.0176	0.0041	0.1553	0.0052	0.0041	0.057	0.0011	0.1258	0.1189	0.048	0.003	0.1337	0.022	0.0048	0.0045	0.002	0.001	0.0247	0.0195	0.0313	0.0689	0.0175	0.0976	0.0012
20	rs7264490	17563241	1.1	0.0477200328108175	0.83	0.603719568470427	0.301935302935984	0.360293182747672	0.0097	0.0163	0.0176	0.0041	0.1554	0.0052	0.0042	0.057	0.0011	0.1258	0.119	0.048	0.003	0.1338	0.022	0.0048	0.0045	0.002	0.001	0.0247	0.0195	0.0313	0.0687	0.0175	0.0976	0.0012
20	rs118028669	17563244	1.1	0.0477200328108175	0.83	0.603719568470427	0.301739881025245	0.360293182747672	0.0097	0.0163	0.0176	0.0041	0.1554	0.0052	0.0042	0.057	0.0011	0.1258	0.119	0.048	0.003	0.1338	0.022	0.0048	0.0045	0.002	0.001	0.0247	0.0196	0.0313	0.0687	0.0175	0.0976	0.0012
20	rs6044895	17567578	1.1	0.0477200328108175	0.82	0.661616834019215	0.298379416216106	0.360293182747672	0.0097	0.0163	0.0176	0.0041	0.1553	0.0052	0.0042	0.0571	0.0011	0.1257	0.119	0.048	0.003	0.1338	0.022	0.0048	0.0045	0.0019	0.001	0.0247	0.0196	0.0313	0.0687	0.0175	0.0976	0.0012
20	rs4814628	17593315	1.1	0.0477200328108175	0.82	0.661616834019215	0.30571024180909	0.3655730132301	0.0097	0.0162	0.0177	0.0041	0.1554	0.0053	0.0042	0.0572	0.001	0.1253	0.1193	0.0482	0.003	0.1337	0.022	0.0049	0.0044	0.002	0.001	0.0247	0.0197	0.0313	0.0687	0.0176	0.0974	0.0011
20	rs13734	17594729	1.1	0.0477200328108175	0.82	0.661616834019215	0.315481085012268	0.359039301528281	0.0098	0.0162	0.0176	0.0041	0.1554	0.0053	0.0042	0.0572	0.001	0.1254	0.1193	0.0484	0.0029	0.1336	0.0221	0.0049	0.0044	0.002	0.001	0.0248	0.0197	0.0312	0.0686	0.0174	0.0974	0.0011
20	rs1132274	17596155	1.1	0.0477200328108175	0.82	0.661616834019215	0.322675018439162	0.364439787967224	0.0097	0.0162	0.0176	0.0041	0.1554	0.0053	0.0042	0.0572	0.001	0.1254	0.1194	0.0484	0.0029	0.1337	0.0221	0.0049	0.0044	0.002	0.001	0.0248	0.0197	0.0311	0.0686	0.0174	0.0973	0.0011
20	rs2236251	17597045	1.1	0.0477200328108175	0.82	0.661616834019215	0.323181273669355	0.357911873338779	0.0097	0.0162	0.0176	0.0041	0.1553	0.0053	0.0042	0.0572	0.001	0.1253	0.1196	0.0485	0.0029	0.1338	0.0221	0.0049	0.0044	0.002	0.001	0.0248	0.0197	0.0311	0.0686	0.0174	0.0972	0.0011
20	rs79910881	17597074	1.1	0.0477200328108175	0.82	0.661616834019215	0.323383892133169	0.358788674654465	0.0097	0.0162	0.0176	0.0041	0.1553	0.0053	0.0042	0.0572	0.001	0.1253	0.1196	0.0485	0.0029	0.1338	0.0221	0.0049	0.0044	0.002	0.001	0.0248	0.0197	0.0311	0.0686	0.0174	0.0972	0.0011
20	rs11960	17600357	1.1	0.0477200328108175	0.82	0.661616834019215	0.333650964572781	0.369357607049417	0.0097	0.0162	0.0176	0.0041	0.1553	0.0053	0.0042	0.0572	0.001	0.1251	0.1198	0.0485	0.0029	0.1341	0.0221	0.0049	0.0044	0.002	0.001	0.0248	0.0198	0.0311	0.0685	0.0174	0.0971	0.0011
20	rs2229886	17602571	1.1	0.0477200328108175	0.82	0.661616834019215	0.366046003093585	0.393320952643982	0.0096	0.0161	0.0177	0.0042	0.1555	0.0053	0.0041	0.0573	9e-04	0.1246	0.1201	0.0486	0.0028	0.1343	0.0221	0.0047	0.0043	0.002	9e-04	0.0248	0.0198	0.031	0.0684	0.0175	0.0975	0.001
20	rs11087217	17602887	1.1	0.0477200328108175	0.82	0.661616834019215	0.369348735444328	0.392678223989459	0.0096	0.0161	0.0178	0.0042	0.1555	0.0053	0.004	0.0573	9e-04	0.1245	0.1201	0.0486	0.0028	0.1343	0.0222	0.0047	0.0043	0.002	9e-04	0.0248	0.0198	0.031	0.0683	0.0175	0.0975	0.001
20	rs41304796	17603956	1.1	0.0477200328108175	0.82	0.661616834019215	0.376054397054912	0.403902897055773	0.0095	0.0161	0.0178	0.0042	0.1555	0.0053	0.004	0.0574	9e-04	0.1243	0.1202	0.0486	0.0028	0.1344	0.0222	0.0046	0.0043	0.0019	9e-04	0.0248	0.0198	0.031	0.0683	0.0175	0.0975	0.001
20	rs61742496	17605269	1.1	0.0477200328108175	0.81	0.722979171095748	0.379402761756163	0.415083266309195	0.0095	0.0161	0.0178	0.0042	0.1555	0.0054	0.004	0.0574	8e-04	0.1241	0.1204	0.0486	0.0028	0.1344	0.0224	0.0046	0.0043	0.0019	8e-04	0.0248	0.0199	0.031	0.0681	0.0176	0.0975	9e-04
20	rs73092284	17607788	1.1	0.0477200328108175	0.81	0.722979171095748	0.385922708734486	0.442594329773925	0.0094	0.0161	0.0179	0.0043	0.1556	0.0054	0.004	0.0576	8e-04	0.1237	0.1208	0.0485	0.0026	0.1343	0.0226	0.0046	0.0043	0.0019	7e-04	0.0248	0.0199	0.0309	0.068	0.0177	0.0975	9e-04
20	rs117476320	17618564	1.1	0.0477200328108175	0.81	0.722979171095748	0.395246206474882	0.568054828184009	0.0092	0.0161	0.0181	0.0043	0.1562	0.0053	0.004	0.0584	7e-04	0.1226	0.122	0.0486	0.0023	0.1337	0.023	0.0044	0.0044	0.0019	6e-04	0.0249	0.0199	0.0309	0.0672	0.0178	0.0976	8e-04
20	rs115781490	17618920	1.1	0.0477200328108175	0.81	0.722979171095748	0.393955458876858	0.56452084689308	0.0092	0.0161	0.0181	0.0043	0.1562	0.0053	0.004	0.0585	7e-04	0.1226	0.122	0.0486	0.0023	0.1337	0.023	0.0044	0.0044	0.0019	6e-04	0.0249	0.0199	0.0309	0.0672	0.0178	0.0975	8e-04
20	rs117644092	17619973	1.1	0.0477200328108175	0.81	0.722979171095748	0.391827585338945	0.551983805753913	0.0092	0.0161	0.0181	0.0043	0.1562	0.0053	0.004	0.0586	7e-04	0.1225	0.1221	0.0486	0.0023	0.1337	0.023	0.0044	0.0044	0.0019	6e-04	0.0249	0.0199	0.0309	0.0672	0.0178	0.0974	8e-04
20	rs6075230	17620609	1.1	0.0477200328108175	0.81	0.722979171095748	0.388034337368179	0.547633252704308	0.0092	0.0161	0.0181	0.0043	0.1562	0.0053	0.004	0.0586	7e-04	0.1225	0.1222	0.0486	0.0023	0.1336	0.023	0.0045	0.0044	0.0019	6e-04	0.0249	0.02	0.0309	0.0672	0.0179	0.0974	8e-04
20	rs7267054	17621201	1.1	0.0477200328108175	0.81	0.722979171095748	0.385478898617549	0.550719869051813	0.0092	0.016	0.0181	0.0043	0.1562	0.0053	0.004	0.0587	7e-04	0.1225	0.1222	0.0485	0.0023	0.1336	0.023	0.0045	0.0044	0.0019	6e-04	0.0249	0.02	0.0309	0.0671	0.0179	0.0974	8e-04
20	rs41276398	17622676	1.1	0.0477200328108175	0.81	0.722979171095748	0.366532337752871	0.583382816363233	0.0091	0.0159	0.0181	0.0043	0.1567	0.0053	0.004	0.0589	6e-04	0.1222	0.1232	0.0485	0.0022	0.1329	0.0232	0.0044	0.0044	0.0019	5e-04	0.0248	0.0202	0.031	0.0667	0.0179	0.0973	7e-04
20	rs6080761	17629162	1.1	0.0477200328108175	0.81	0.722979171095748	0.36842677795827	0.593369921204122	0.0091	0.0159	0.018	0.0043	0.1572	0.0053	0.004	0.0589	6e-04	0.122	0.1237	0.0484	0.0021	0.1327	0.0233	0.0044	0.0043	0.0019	5e-04	0.0247	0.0203	0.031	0.0665	0.0179	0.0974	6e-04
20	rs12624830	17632184	1.1	0.0477200328108175	0.81	0.722979171095748	0.369565837656067	0.579825901361674	0.0091	0.0159	0.018	0.0043	0.1572	0.0053	0.004	0.059	6e-04	0.122	0.1237	0.0484	0.0021	0.1327	0.0233	0.0044	0.0043	0.0019	5e-04	0.0247	0.0203	0.0309	0.0666	0.0179	0.0974	6e-04
20	rs6080762	17633799	1.1	0.0477200328108175	0.81	0.722979171095748	0.371359415951491	0.571027513776995	0.0091	0.0159	0.018	0.0043	0.1572	0.0053	0.0039	0.059	6e-04	0.122	0.1237	0.0484	0.0021	0.1328	0.0233	0.0044	0.0043	0.0019	5e-04	0.0247	0.0203	0.0309	0.0666	0.0179	0.0974	6e-04
20	rs73092300	17639366	1.1	0.0477200328108175	0.81	0.722979171095748	0.374467847481302	0.569753043920413	0.0091	0.0159	0.018	0.0043	0.1573	0.0053	0.0039	0.059	6e-04	0.1219	0.1237	0.0484	0.0021	0.1328	0.0233	0.0044	0.0043	0.0019	5e-04	0.0247	0.0204	0.0309	0.0666	0.018	0.0974	6e-04
20	rs6080765	17641928	1.1	0.0477200328108175	0.81	0.722979171095748	0.375561654146753	0.569045304236683	0.0091	0.0159	0.018	0.0043	0.1573	0.0053	0.0039	0.0589	6e-04	0.1218	0.1237	0.0484	0.0021	0.1328	0.0234	0.0044	0.0043	0.0019	5e-04	0.0247	0.0204	0.0309	0.0666	0.018	0.0974	6e-04
20	rs80156009	17643014	1.1	0.0477200328108175	0.81	0.722979171095748	0.375452200382545	0.570602613635578	0.0091	0.0159	0.018	0.0043	0.1573	0.0053	0.0039	0.0589	6e-04	0.1218	0.1237	0.0484	0.0021	0.1328	0.0234	0.0044	0.0043	0.0019	5e-04	0.0247	0.0204	0.0309	0.0666	0.018	0.0974	6e-04
20	rs13044391	17651515	1.1	0.0477200328108175	0.81	0.722979171095748	0.377534598295856	0.573294943497566	0.009	0.0158	0.018	0.0043	0.1573	0.0053	0.0039	0.059	6e-04	0.1217	0.1238	0.0485	0.0021	0.1328	0.0233	0.0044	0.0043	0.0019	5e-04	0.0248	0.0204	0.0309	0.0666	0.018	0.0973	6e-04
20	rs56331184	17668733	1.1	0.0477200328108175	0.81	0.722979171095748	0.380228441227639	0.576132290499847	0.009	0.0158	0.018	0.0043	0.1572	0.0053	0.004	0.0592	6e-04	0.1214	0.1238	0.0485	0.0021	0.133	0.0233	0.0044	0.0043	0.0019	5e-04	0.0248	0.0204	0.0309	0.0666	0.018	0.0973	6e-04
20	rs6044953	17669186	1.1	0.0477200328108175	0.81	0.722979171095748	0.377973744443546	0.574713192827903	0.009	0.0158	0.018	0.0043	0.1572	0.0053	0.004	0.0592	6e-04	0.1214	0.1239	0.0485	0.0021	0.1329	0.0233	0.0044	0.0043	0.0019	5e-04	0.0248	0.0204	0.0308	0.0666	0.018	0.0973	6e-04
20	rs6131988	17670934	1.1	0.0477200328108175	0.81	0.722979171095748	0.387533687803936	0.585091995670587	0.009	0.0158	0.018	0.0043	0.1572	0.0054	0.004	0.0593	6e-04	0.1214	0.1238	0.0485	0.0021	0.1329	0.0233	0.0044	0.0043	0.0019	5e-04	0.0248	0.0204	0.0308	0.0667	0.0179	0.0973	6e-04
20	rs6105791	17672583	1.1	0.0477200328108175	0.81	0.722979171095748	0.364050098526093	0.559723283014218	0.0091	0.0156	0.018	0.0043	0.1568	0.0053	0.0039	0.06	6e-04	0.1199	0.1244	0.0484	0.0021	0.1339	0.0231	0.0044	0.0043	0.002	5e-04	0.0247	0.0205	0.0312	0.0665	0.018	0.0968	6e-04
20	rs36004999	17675130	1.11	0.0400902197142525	0.8	0.78786632127418	0.312687097702785	0.577552234654293	0.0092	0.0154	0.0181	0.0042	0.1572	0.0053	0.0038	0.0607	6e-04	0.1179	0.1254	0.0483	0.0021	0.1347	0.0231	0.0045	0.0044	0.002	6e-04	0.0244	0.0207	0.0315	0.0658	0.0181	0.0963	6e-04
20	rs4813274	17677670	1.11	0.0400902197142525	0.8	0.78786632127418	0.30635001891437	0.575138833138321	0.0092	0.0154	0.0181	0.0042	0.1573	0.0053	0.0038	0.0608	6e-04	0.1176	0.1256	0.0483	0.0021	0.1348	0.0231	0.0045	0.0044	0.002	6e-04	0.0244	0.0207	0.0315	0.0657	0.0182	0.0963	6e-04
20	rs2277868	17680544	1.11	0.0400902197142525	0.8	0.78786632127418	0.300763777770456	0.561415398429351	0.0093	0.0154	0.0181	0.0042	0.1573	0.0053	0.0038	0.0608	6e-04	0.1176	0.1256	0.0483	0.0021	0.1349	0.0231	0.0045	0.0044	0.002	6e-04	0.0244	0.0207	0.0315	0.0657	0.0182	0.0963	6e-04
20	rs4813276	17681135	1.11	0.0400902197142525	0.8	0.78786632127418	0.301446873935219	0.564097130552056	0.0092	0.0154	0.0181	0.0041	0.1573	0.0053	0.0038	0.0609	6e-04	0.1175	0.1256	0.0483	0.0021	0.1349	0.0231	0.0045	0.0043	0.002	6e-04	0.0244	0.0207	0.0315	0.0656	0.0182	0.0963	6e-04
20	rs911353	17681410	1.11	0.0400902197142525	0.8	0.78786632127418	0.304187474588742	0.569753043920413	0.0092	0.0154	0.0181	0.0041	0.1573	0.0053	0.0038	0.0609	6e-04	0.1175	0.1256	0.0483	0.0021	0.1349	0.0231	0.0045	0.0043	0.002	6e-04	0.0244	0.0207	0.0315	0.0657	0.0182	0.0963	6e-04
20	rs118169519	17685319	1.11	0.0400902197142525	0.8	0.78786632127418	0.309410990111473	0.572869634403749	0.0092	0.0154	0.0181	0.0041	0.1573	0.0053	0.0038	0.061	6e-04	0.1176	0.1257	0.0483	0.0021	0.1349	0.023	0.0045	0.0043	0.002	6e-04	0.0244	0.0207	0.0315	0.0657	0.0181	0.0962	6e-04
20	rs4814640	17705677	1.11	0.0400902197142525	0.8	0.78786632127418	0.290999282664983	0.573862141309478	0.0092	0.0152	0.0181	0.0038	0.1576	0.0052	0.0037	0.0614	6e-04	0.1179	0.1261	0.0482	0.0021	0.1347	0.0229	0.0044	0.0042	0.002	6e-04	0.0245	0.0208	0.0315	0.0654	0.0181	0.0962	6e-04
20	rs6044973	17712357	1.11	0.0400902197142525	0.8	0.78786632127418	0.282348659983995	0.589941188931606	0.0093	0.0151	0.0181	0.0036	0.1578	0.0051	0.0036	0.0616	6e-04	0.1182	0.1263	0.0482	0.0021	0.1346	0.0228	0.0044	0.0041	0.0021	7e-04	0.0246	0.0208	0.0315	0.0653	0.018	0.0962	5e-04
20	rs58354129	17714723	1.11	0.0400902197142525	0.8	0.78786632127418	0.28452188770013	0.598951728603035	0.0093	0.0151	0.0181	0.0036	0.1578	0.0051	0.0036	0.0616	6e-04	0.1182	0.1264	0.0481	0.0021	0.1346	0.0228	0.0044	0.0041	0.002	7e-04	0.0246	0.0208	0.0316	0.0653	0.018	0.0962	5e-04
20	rs751102	17721590	1.11	0.0400902197142525	0.79	0.8563340912432	0.263237974348919	0.576416211671524	0.0094	0.0151	0.0181	0.0035	0.1581	0.005	0.0036	0.0621	5e-04	0.1183	0.1267	0.0479	0.0021	0.1344	0.0227	0.0043	0.0041	0.002	7e-04	0.0248	0.0208	0.0313	0.065	0.0178	0.0963	5e-04
20	rs13040247	17724911	1.12	0.033473375534751	0.79	0.8563340912432	0.234417750412571	0.509005995723717	0.0095	0.0153	0.0184	0.0033	0.1585	0.0048	0.0035	0.0639	5e-04	0.1185	0.1262	0.0472	0.0021	0.1343	0.0224	0.0044	0.0041	0.002	7e-04	0.0251	0.0207	0.031	0.064	0.0174	0.0968	5e-04
20	rs79443720	17732391	1.12	0.033473375534751	0.79	0.8563340912432	0.23912967640998	0.479223174678499	0.0096	0.0152	0.0185	0.0032	0.1582	0.0047	0.0033	0.0644	5e-04	0.1185	0.1269	0.0471	0.002	0.134	0.0222	0.0044	0.0041	0.002	8e-04	0.0253	0.0207	0.0309	0.064	0.0172	0.0969	5e-04
20	rs2769856	17734643	1.12	0.033473375534751	0.79	0.8563340912432	0.23424738462141	0.475296250137406	0.0097	0.0152	0.0185	0.0031	0.1579	0.0046	0.0032	0.065	5e-04	0.1186	0.1275	0.0469	0.002	0.1337	0.0221	0.0043	0.004	0.002	8e-04	0.0255	0.0207	0.0307	0.064	0.0169	0.097	5e-04
20	rs6105808	17736900	1.12	0.033473375534751	0.79	0.8563340912432	0.211959236921818	0.439278710089211	0.0098	0.0152	0.0187	0.003	0.1578	0.0047	0.0034	0.0653	5e-04	0.1185	0.1282	0.0467	0.002	0.1333	0.022	0.0045	0.0041	0.002	7e-04	0.0256	0.0205	0.0305	0.0639	0.0166	0.0968	5e-04
20	rs16999663	17737381	1.12	0.033473375534751	0.79	0.8563340912432	0.204306619514591	0.423719548513915	0.0098	0.0152	0.0187	0.003	0.1577	0.0047	0.0034	0.0653	5e-04	0.1186	0.1282	0.0467	0.002	0.1333	0.022	0.0046	0.0041	0.002	7e-04	0.0256	0.0205	0.0305	0.0639	0.0166	0.0968	5e-04
20	rs77149703	17747099	1.12	0.033473375534751	0.79	0.8563340912432	0.194618833408018	0.419787997705509	0.0098	0.0152	0.0187	0.003	0.1578	0.0047	0.0034	0.0655	5e-04	0.1185	0.1282	0.0466	0.002	0.1332	0.022	0.0046	0.0041	0.002	7e-04	0.0255	0.0205	0.0304	0.0638	0.0166	0.0967	5e-04
20	rs7261451	17752011	1.12	0.033473375534751	0.79	0.8563340912432	0.178774587811928	0.429371962541054	0.0099	0.0152	0.0188	0.003	0.158	0.0047	0.0034	0.0656	5e-04	0.1185	0.1283	0.0465	0.002	0.1331	0.022	0.0046	0.0041	0.002	6e-04	0.0255	0.0205	0.0304	0.0637	0.0167	0.0966	5e-04
20	rs241136	17753526	1.12	0.033473375534751	0.79	0.8563340912432	0.163945725853488	0.416911174792667	0.0099	0.0153	0.0189	0.0031	0.158	0.0047	0.0035	0.0658	5e-04	0.1186	0.1281	0.0464	0.002	0.1328	0.0221	0.0047	0.0042	0.002	6e-04	0.0255	0.0205	0.0302	0.0637	0.0168	0.0967	5e-04
20	rs6045010	17763295	1.11	0.0400902197142525	0.79	0.8563340912432	0.121672485041785	0.345205609135488	0.0102	0.0153	0.0189	0.0036	0.1566	0.0052	0.0041	0.0669	6e-04	0.1183	0.1273	0.046	0.002	0.1315	0.0223	0.005	0.0048	0.0018	7e-04	0.0254	0.0201	0.0298	0.064	0.0177	0.0966	4e-04
20	rs4814656	17769540	1.11	0.0400902197142525	0.79	0.8563340912432	0.119015460097216	0.343224484273364	0.0102	0.0153	0.0189	0.0036	0.1564	0.0052	0.0042	0.067	6e-04	0.1184	0.1273	0.046	0.002	0.1314	0.0223	0.005	0.0048	0.0019	7e-04	0.0254	0.0201	0.0298	0.0641	0.0178	0.0965	4e-04
20	rs2618623	17773838	1.11	0.0400902197142525	0.79	0.8563340912432	0.115293849386256	0.32773945413176	0.0102	0.0153	0.0189	0.0037	0.1561	0.0052	0.0042	0.0671	6e-04	0.1185	0.1272	0.0459	0.002	0.1312	0.0222	0.005	0.0049	0.0019	7e-04	0.0253	0.0201	0.0298	0.0643	0.0178	0.0965	5e-04
20	rs117708890	17775584	1.11	0.0400902197142525	0.79	0.8563340912432	0.118099672891006	0.32298898344543	0.0102	0.0153	0.019	0.0037	0.1559	0.0052	0.0042	0.0676	6e-04	0.1184	0.127	0.0459	0.002	0.1309	0.0223	0.005	0.0049	0.0019	7e-04	0.0253	0.0201	0.0298	0.0643	0.018	0.0962	5e-04
20	rs6080835	17778004	1.11	0.0400902197142525	0.79	0.8563340912432	0.114451763715974	0.306824160239112	0.0103	0.0153	0.019	0.0037	0.1559	0.0052	0.0043	0.0677	6e-04	0.1184	0.1269	0.0459	0.002	0.1307	0.0223	0.0051	0.0049	0.0019	8e-04	0.0253	0.0201	0.0298	0.0643	0.0181	0.0961	5e-04
20	rs55738251	17779549	1.11	0.0400902197142525	0.79	0.8563340912432	0.113752922646594	0.300975221670463	0.0103	0.0153	0.019	0.0037	0.1559	0.0052	0.0043	0.0677	6e-04	0.1184	0.1269	0.0459	0.0021	0.1306	0.0223	0.005	0.0049	0.0019	8e-04	0.0253	0.0201	0.0298	0.0644	0.0181	0.0961	5e-04
20	rs55638451	17781816	1.11	0.0400902197142525	0.79	0.8563340912432	0.115575387819427	0.307183351358197	0.0103	0.0153	0.019	0.0037	0.1559	0.0052	0.0043	0.0678	6e-04	0.1184	0.1269	0.0459	0.0021	0.1307	0.0222	0.005	0.0049	0.0019	8e-04	0.0253	0.0201	0.0298	0.0644	0.0181	0.0961	5e-04
20	rs79126319	17784986	1.11	0.0400902197142525	0.78	0.928434583535755	0.112390827153306	0.286561054103229	0.0104	0.0153	0.019	0.0037	0.156	0.0051	0.0043	0.0678	6e-04	0.1184	0.1267	0.046	0.0021	0.1306	0.0221	0.0049	0.005	0.0019	8e-04	0.0253	0.0201	0.0298	0.0644	0.0181	0.096	6e-04
20	rs2618621	17787078	1.11	0.0400902197142525	0.78	0.928434583535755	0.111782559522904	0.27990073074286	0.0104	0.0153	0.0191	0.0037	0.156	0.0052	0.0043	0.0679	6e-04	0.1184	0.1266	0.046	0.0021	0.1305	0.0221	0.005	0.005	0.0019	9e-04	0.0253	0.0201	0.0298	0.0644	0.0181	0.096	6e-04
20	rs6111683	17790556	1.11	0.0400902197142525	0.77	1.00421642385407	0.111506746841638	0.261351566669545	0.0105	0.0153	0.0192	0.0038	0.1563	0.0052	0.0043	0.0681	6e-04	0.1182	0.1262	0.0461	0.0021	0.1302	0.0219	0.0049	0.0051	0.0019	9e-04	0.0254	0.0202	0.0297	0.0643	0.0182	0.0961	6e-04
20	rs116981688	17790557	1.11	0.0400902197142525	0.77	1.00421642385407	0.112473930429019	0.261579556420856	0.0105	0.0153	0.019	0.0038	0.1564	0.0052	0.0043	0.0681	6e-04	0.1183	0.1262	0.0461	0.0021	0.1302	0.0219	0.0049	0.0051	0.0019	9e-04	0.0254	0.0202	0.0297	0.0643	0.0182	0.0961	6e-04
20	rs74928550	17793047	1.11	0.0400902197142525	0.77	1.00421642385407	0.110489892899921	0.263977194986213	0.0104	0.0153	0.019	0.0038	0.1562	0.0052	0.0043	0.0681	6e-04	0.1182	0.1262	0.0461	0.0021	0.1302	0.0219	0.005	0.0051	0.0019	9e-04	0.0254	0.0203	0.0298	0.0643	0.0182	0.0961	6e-04
20	rs6105817	17800460	1.11	0.0400902197142525	0.77	1.00421642385407	0.105145874457183	0.285389118141479	0.0105	0.0153	0.0192	0.0038	0.1565	0.0052	0.0043	0.0679	6e-04	0.118	0.1263	0.0461	0.0021	0.1297	0.0218	0.005	0.0051	0.0019	8e-04	0.0254	0.0203	0.0298	0.0644	0.0182	0.0962	6e-04
20	rs7272789	17803149	1.11	0.0400902197142525	0.77	1.00421642385407	0.0797380704589843	0.262378009830485	0.0106	0.0154	0.0195	0.0039	0.157	0.0051	0.0043	0.0675	6e-04	0.1175	0.1265	0.0462	0.0021	0.1285	0.0217	0.005	0.0052	0.0019	8e-04	0.0256	0.0203	0.0298	0.0645	0.0184	0.0965	7e-04
20	rs727033	17805955	1.11	0.0400902197142525	0.77	1.00421642385407	0.0585150380615362	0.228205386790011	0.0108	0.0157	0.0197	0.004	0.1577	0.005	0.0044	0.0671	7e-04	0.1168	0.1259	0.0464	0.0022	0.1265	0.0216	0.005	0.0052	0.002	8e-04	0.0257	0.0204	0.0301	0.065	0.0185	0.097	7e-04
20	rs2618537	17809167	1.11	0.0400902197142525	0.77	1.00421642385407	0.0527197201665074	0.216730804214747	0.0108	0.0159	0.0197	0.004	0.1579	0.0049	0.0045	0.0669	7e-04	0.1167	0.1256	0.0465	0.0022	0.1259	0.0216	0.005	0.0052	0.002	7e-04	0.0258	0.0204	0.0302	0.0652	0.0186	0.0971	8e-04
20	rs77835776	17810794	1.11	0.0400902197142525	0.77	1.00421642385407	0.0533342760767288	0.216730804214747	0.0108	0.0159	0.0196	0.004	0.1579	0.0049	0.0045	0.0669	7e-04	0.1167	0.1256	0.0465	0.0022	0.1258	0.0216	0.005	0.0053	0.002	7e-04	0.0258	0.0204	0.0303	0.0652	0.0186	0.0971	8e-04
20	rs241140	17813094	1.1	0.0477200328108175	0.77	1.00421642385407	0.0486954721057947	0.195932062599051	0.011	0.0163	0.0196	0.0041	0.1581	0.0047	0.0045	0.0668	7e-04	0.1161	0.1255	0.0467	0.0021	0.1254	0.0216	0.0052	0.0054	0.0021	7e-04	0.0258	0.0206	0.0306	0.0649	0.0188	0.0967	8e-04
20	rs241137	17813603	1.1	0.0477200328108175	0.77	1.00421642385407	0.0495711958027365	0.200307363625647	0.011	0.0163	0.0195	0.0041	0.1581	0.0047	0.0045	0.0668	7e-04	0.1161	0.1255	0.0467	0.0021	0.1254	0.0217	0.0051	0.0054	0.0021	7e-04	0.0258	0.0206	0.0306	0.0649	0.0187	0.0967	8e-04
20	rs6045029	17814026	1.1	0.0477200328108175	0.77	1.00421642385407	0.0489700265771862	0.199262679447104	0.011	0.0163	0.0196	0.0041	0.1581	0.0047	0.0045	0.0668	7e-04	0.1161	0.1255	0.0467	0.0021	0.1254	0.0217	0.0052	0.0054	0.0021	7e-04	0.0258	0.0206	0.0306	0.0649	0.0187	0.0967	8e-04
20	rs74889710	17818120	1.1	0.0477200328108175	0.77	1.00421642385407	0.0490347792385759	0.187791323970311	0.0111	0.0165	0.0196	0.0042	0.1581	0.0046	0.0047	0.0667	8e-04	0.1162	0.1247	0.0469	0.0022	0.1248	0.0218	0.0053	0.0055	0.0021	7e-04	0.0258	0.0207	0.0308	0.0649	0.0186	0.0966	9e-04
20	rs6080859	17818141	1.1	0.0477200328108175	0.76	1.08372498247965	0.0484059031844528	0.187075670563443	0.0111	0.0165	0.0196	0.0042	0.1581	0.0046	0.0047	0.0667	8e-04	0.1162	0.1247	0.0469	0.0022	0.1248	0.0219	0.0053	0.0055	0.0021	7e-04	0.0258	0.0208	0.0308	0.0649	0.0186	0.0966	9e-04
20	rs16999746	17823708	1.1	0.0477200328108175	0.76	1.08372498247965	0.0392007225360027	0.177155416492405	0.0113	0.0164	0.0195	0.0042	0.1585	0.0046	0.0048	0.0674	9e-04	0.1158	0.1254	0.0466	0.0021	0.1237	0.0221	0.0054	0.0057	0.0023	6e-04	0.026	0.0207	0.0309	0.0644	0.0187	0.0959	0.001
20	rs2077147	17825143	1.1	0.0477200328108175	0.76	1.08372498247965	0.0378681958587137	0.171075384045467	0.0113	0.0164	0.0195	0.0043	0.1585	0.0046	0.0048	0.0675	9e-04	0.1158	0.1254	0.0466	0.0021	0.1236	0.0221	0.0055	0.0057	0.0023	6e-04	0.0261	0.0207	0.0309	0.0643	0.0188	0.0958	0.001
20	rs2618610	17827073	1.1	0.0477200328108175	0.76	1.08372498247965	0.0380041013146754	0.169986864259469	0.0113	0.0164	0.0195	0.0043	0.1585	0.0046	0.0048	0.0675	9e-04	0.1158	0.1255	0.0465	0.0021	0.1236	0.0221	0.0054	0.0057	0.0023	6e-04	0.0261	0.0207	0.0309	0.0642	0.0187	0.0958	0.001
20	rs76343308	17828822	1.1	0.0477200328108175	0.76	1.08372498247965	0.038126704056844	0.172961250104907	0.0113	0.0164	0.0195	0.0043	0.1585	0.0046	0.0048	0.0676	9e-04	0.1157	0.1255	0.0465	0.0021	0.1235	0.0221	0.0054	0.0057	0.0023	7e-04	0.0261	0.0206	0.031	0.0641	0.0188	0.0958	0.001
20	rs4814667	17832405	1.1	0.0477200328108175	0.76	1.08372498247965	0.0373548191325875	0.154623866827518	0.0114	0.0166	0.0195	0.0043	0.1583	0.0047	0.0048	0.0679	9e-04	0.1154	0.1254	0.0465	0.0022	0.1232	0.0221	0.0054	0.0058	0.0023	7e-04	0.0262	0.0205	0.0311	0.0638	0.0189	0.0959	0.0011
20	rs2618582	17834953	1.11	0.0400902197142525	0.75	1.16700258790913	0.0340087286779449	0.153668968817247	0.0113	0.0166	0.0194	0.0043	0.1583	0.0047	0.0047	0.0682	9e-04	0.1153	0.1252	0.0461	0.0022	0.1229	0.0222	0.0054	0.0059	0.0023	8e-04	0.0265	0.0205	0.0314	0.0638	0.0189	0.0956	0.0011
20	rs73106353	17837293	1.1	0.0477200328108175	0.75	1.16700258790913	0.0294531703696276	0.12462027839919	0.0113	0.0167	0.0193	0.0044	0.1585	0.0048	0.0048	0.0685	0.001	0.1152	0.1252	0.0459	0.0022	0.1225	0.0222	0.0054	0.006	0.0023	8e-04	0.0269	0.0204	0.0317	0.0637	0.0189	0.0954	0.0012
20	rs2618572	17838452	1.1	0.0477200328108175	0.75	1.16700258790913	0.0300034046854651	0.123561772776244	0.0113	0.0167	0.0194	0.0044	0.1585	0.0048	0.0048	0.0687	0.001	0.115	0.1251	0.0457	0.0022	0.1222	0.0221	0.0054	0.0061	0.0023	9e-04	0.027	0.0205	0.0317	0.0637	0.0189	0.0953	0.0012
20	rs1997796	17840642	1.1	0.0477200328108175	0.75	1.16700258790913	0.0271617214335942	0.100991905933729	0.0113	0.0168	0.0196	0.0045	0.1585	0.0049	0.0048	0.069	0.001	0.1148	0.1251	0.0455	0.0023	0.1215	0.0221	0.0054	0.0062	0.0023	9e-04	0.0271	0.0206	0.0318	0.0638	0.0188	0.0952	0.0012
20	rs2745861	17841380	1.1	0.0477200328108175	0.75	1.16700258790913	0.0268511246283745	0.0952680550137495	0.0113	0.0169	0.0196	0.0046	0.1584	0.0049	0.0048	0.0691	0.001	0.1147	0.125	0.0455	0.0023	0.1213	0.022	0.0054	0.0063	0.0023	9e-04	0.0272	0.0206	0.0318	0.0637	0.0187	0.0951	0.0012
20	rs2618566	17844684	1.1	0.0477200328108175	0.75	1.16700258790913	0.0225749929902423	0.0936003114649581	0.0112	0.0169	0.0199	0.0047	0.158	0.0051	0.005	0.0689	0.0011	0.1146	0.1249	0.0454	0.0024	0.1204	0.0219	0.0055	0.0065	0.0022	0.001	0.0275	0.0208	0.0321	0.0636	0.0188	0.095	0.0012
20	rs2328223	17845921	1.1	0.0477200328108175	0.75	1.16700258790913	0.0210137774114791	0.094949494324367	0.0112	0.0169	0.0199	0.0048	0.1578	0.0051	0.005	0.0688	0.0011	0.1146	0.1251	0.0453	0.0023	0.1203	0.0219	0.0055	0.0066	0.0022	0.001	0.0275	0.0208	0.0321	0.0636	0.0189	0.0952	0.0013
20	rs2328224	17845977	1.1	0.0477200328108175	0.75	1.16700258790913	0.0194897948566171	0.0971882224860219	0.0112	0.0169	0.0199	0.0048	0.1578	0.0051	0.005	0.0688	0.0011	0.1146	0.1251	0.0453	0.0023	0.1202	0.022	0.0055	0.0066	0.0021	0.001	0.0275	0.0208	0.0321	0.0636	0.0189	0.0952	0.0013
20	rs2745865	17847735	1.1	0.0477200328108175	0.75	1.16700258790913	0.0195406746491661	0.101236627245305	0.0112	0.0169	0.02	0.0048	0.1576	0.0051	0.005	0.0688	0.0011	0.1146	0.1251	0.0453	0.0023	0.12	0.022	0.0055	0.0067	0.0021	9e-04	0.0276	0.0208	0.0323	0.0636	0.0189	0.0952	0.0013
20	rs761248	17848206	1.1	0.0477200328108175	0.75	1.16700258790913	0.0191949137986584	0.101073454066967	0.0112	0.0169	0.02	0.0049	0.1576	0.0051	0.0051	0.0689	0.0011	0.1146	0.1252	0.0452	0.0023	0.1199	0.022	0.0055	0.0067	0.0021	9e-04	0.0276	0.0208	0.0323	0.0636	0.0189	0.0952	0.0013
20	rs6045038	17848968	1.1	0.0477200328108175	0.75	1.16700258790913	0.0202283287072557	0.108936246111632	0.0112	0.0169	0.02	0.0049	0.1577	0.0052	0.0051	0.0688	0.0011	0.1145	0.1251	0.0451	0.0023	0.1198	0.0219	0.0055	0.0067	0.0022	9e-04	0.0276	0.0208	0.0323	0.0635	0.0189	0.0952	0.0013
20	rs4813293	17850889	1.1	0.0477200328108175	0.75	1.16700258790913	0.0180878813239157	0.109020217529996	0.0111	0.0169	0.02	0.005	0.1581	0.0053	0.0052	0.0686	0.0012	0.1141	0.1248	0.0449	0.0023	0.1192	0.0219	0.0056	0.0068	0.0022	0.001	0.0278	0.0209	0.0326	0.0634	0.019	0.0953	0.0013
20	rs34155041	17851979	1.1	0.0477200328108175	0.75	1.16700258790913	0.016066269119702	0.107095176384412	0.0109	0.0168	0.02	0.0051	0.1586	0.0055	0.0053	0.0682	0.0012	0.1135	0.1245	0.0447	0.0024	0.1189	0.0218	0.0056	0.007	0.0022	0.001	0.0282	0.0211	0.0329	0.0632	0.0191	0.0952	0.0014
20	rs6080877	17853631	1.09	0.0564630724803212	0.75	1.16700258790913	0.0128063660680817	0.10726204707087	0.0106	0.0168	0.0202	0.0052	0.1585	0.0057	0.0054	0.068	0.0013	0.1125	0.1247	0.0443	0.0025	0.1186	0.0216	0.0058	0.0072	0.0023	0.0011	0.0285	0.0213	0.0335	0.0627	0.0192	0.0954	0.0014
20	rs108925	17854659	1.09	0.0564630724803212	0.75	1.16700258790913	0.0136143034537199	0.118320283111515	0.0103	0.017	0.0203	0.0053	0.1583	0.0058	0.0055	0.0679	0.0013	0.1123	0.1247	0.0441	0.0026	0.1183	0.0214	0.0059	0.0073	0.0023	0.0012	0.0286	0.0214	0.0337	0.0629	0.0192	0.0953	0.0015
20	rs74672829	17855224	1.09	0.0564630724803212	0.75	1.16700258790913	0.0197109712657793	0.139326887209051	0.0102	0.0171	0.0203	0.0053	0.1582	0.0059	0.0055	0.0678	0.0013	0.1122	0.1249	0.044	0.0026	0.1181	0.0214	0.0058	0.0073	0.0023	0.0014	0.0286	0.0214	0.0338	0.0629	0.0191	0.0953	0.0014
20	rs59328967	17856146	1.09	0.0564630724803212	0.75	1.16700258790913	0.0186477071237156	0.130412110841988	0.01	0.0172	0.0202	0.0054	0.1583	0.0059	0.0055	0.0676	0.0014	0.1118	0.125	0.0439	0.0027	0.1179	0.0213	0.0057	0.0074	0.0023	0.0015	0.0287	0.0215	0.034	0.063	0.0191	0.0954	0.0015
20	rs76130167	17857205	1.09	0.0564630724803212	0.75	1.16700258790913	0.0173140062951478	0.11112755530908	0.0098	0.0174	0.0202	0.0054	0.1584	0.006	0.0056	0.0675	0.0014	0.1115	0.1249	0.0437	0.0028	0.1175	0.0211	0.0058	0.0074	0.0023	0.0015	0.0289	0.0217	0.0341	0.0631	0.019	0.0955	0.0015
20	rs6111715	17860022	1.09	0.0564630724803212	0.75	1.16700258790913	0.0129186448684951	0.0910814379622124	0.0094	0.0177	0.0204	0.0056	0.1582	0.0062	0.0057	0.0672	0.0015	0.1105	0.125	0.0431	0.0031	0.1164	0.0215	0.0057	0.0076	0.0024	0.0016	0.029	0.022	0.0346	0.063	0.0189	0.0959	0.0015
20	rs7267416	17862510	1.08	0.0664216607683517	0.75	1.16700258790913	0.0104090844505257	0.0944724422579487	0.0097	0.0179	0.0205	0.0056	0.1582	0.0063	0.0057	0.0667	0.0016	0.1104	0.1245	0.0428	0.0034	0.1158	0.0216	0.0056	0.0075	0.0024	0.0017	0.0292	0.0222	0.0348	0.063	0.0189	0.0962	0.0016
20	rs73898292	17862821	1.08	0.0664216607683517	0.75	1.16700258790913	0.0104837905686753	0.0924162006216931	0.0097	0.018	0.0205	0.0057	0.1582	0.0063	0.0057	0.0667	0.0016	0.1104	0.1245	0.0428	0.0034	0.1158	0.0216	0.0056	0.0075	0.0025	0.0017	0.0292	0.0223	0.0348	0.063	0.0189	0.0962	0.0016
20	rs6132005	17865837	1.08	0.0664216607683517	0.75	1.16700258790913	0.0084033017400196	0.0695384392031729	0.0099	0.0182	0.0205	0.0058	0.1579	0.0065	0.0058	0.0664	0.0017	0.1104	0.1245	0.0425	0.0036	0.1151	0.0216	0.0056	0.0076	0.0025	0.0019	0.0292	0.0223	0.035	0.0629	0.019	0.0962	0.0016
20	rs2618552	17866949	1.07	0.0776994191057832	0.75	1.16700258790913	0.0076396681666415	0.0701710063148475	0.01	0.0184	0.0205	0.0058	0.1578	0.0065	0.0058	0.0664	0.0017	0.1103	0.1244	0.0423	0.0036	0.1149	0.0216	0.0057	0.0076	0.0026	0.0019	0.0292	0.0224	0.0351	0.0627	0.019	0.0964	0.0016
20	rs112765961	17867605	1.07	0.0776994191057832	0.75	1.16700258790913	0.0076018870430778	0.0746651251279482	0.0101	0.0184	0.0206	0.0058	0.1579	0.0065	0.0059	0.0663	0.0017	0.1101	0.1242	0.0422	0.0037	0.1148	0.0216	0.0057	0.0076	0.0026	0.0019	0.0291	0.0224	0.0351	0.0626	0.0191	0.0965	0.0016
20	rs76092074	17868104	1.07	0.0776994191057832	0.75	1.16700258790913	0.00724401254963685	0.0770648527053076	0.0101	0.0185	0.0206	0.0058	0.158	0.0065	0.0059	0.0663	0.0017	0.1099	0.1241	0.0421	0.0038	0.1148	0.0216	0.0057	0.0076	0.0026	0.002	0.0292	0.0224	0.0351	0.0625	0.0192	0.0965	0.0017
20	rs11699804	17868854	1.07	0.0776994191057832	0.75	1.16700258790913	0.00610488115214238	0.0697490304013639	0.0103	0.0186	0.0207	0.0059	0.1581	0.0066	0.006	0.0661	0.0018	0.1095	0.1236	0.042	0.0039	0.1145	0.0216	0.0057	0.0077	0.0026	0.002	0.0293	0.0225	0.0352	0.0622	0.0195	0.0967	0.0017
20	rs2618548	17869184	1.07	0.0776994191057832	0.75	1.16700258790913	0.00660474642423749	0.0616012571642129	0.0103	0.0187	0.0208	0.006	0.1581	0.0067	0.006	0.066	0.002	0.1091	0.1234	0.0417	0.004	0.1143	0.0215	0.0057	0.0077	0.0028	0.0021	0.0292	0.0225	0.0352	0.0618	0.0199	0.0967	0.0018
20	rs78932990	17870361	1.05	0.104628957265627	0.75	1.16700258790913	0.00611904744017591	0.0494364340385127	0.0107	0.0191	0.0213	0.0063	0.1579	0.007	0.0063	0.0656	0.0023	0.1077	0.1221	0.0407	0.0043	0.1145	0.0214	0.0058	0.0079	0.003	0.0023	0.0295	0.0224	0.0354	0.0613	0.0206	0.0966	0.002
20	rs60324895	17876282	1.04	0.120487900976968	0.75	1.16700258790913	0.00687980499180959	0.0665491994679272	0.0108	0.0192	0.0214	0.0065	0.1579	0.0071	0.0065	0.0656	0.0024	0.1071	0.1214	0.0402	0.0045	0.115	0.0214	0.0058	0.008	0.0031	0.0024	0.0298	0.0224	0.0355	0.061	0.0208	0.0963	0.002
20	rs2618646	17880677	1.04	0.120487900976968	0.75	1.16700258790913	0.00694210996449586	0.0710181248424649	0.0109	0.0192	0.0215	0.0065	0.1578	0.0071	0.0065	0.0653	0.0024	0.107	0.1213	0.0401	0.0045	0.1151	0.0214	0.0058	0.008	0.0031	0.0024	0.0299	0.0225	0.0355	0.0609	0.0209	0.0962	0.0021
20	rs2618648	17882808	1.04	0.120487900976968	0.75	1.16700258790913	0.0067641450733456	0.0725820932031408	0.0109	0.0192	0.0215	0.0065	0.1578	0.0071	0.0065	0.0653	0.0024	0.107	0.1214	0.04	0.0045	0.115	0.0214	0.0058	0.008	0.0031	0.0024	0.03	0.0225	0.0355	0.0609	0.021	0.0961	0.0021
20	rs8123295	17885375	1.04	0.120487900976968	0.75	1.16700258790913	0.00675648805674399	0.0789773617711192	0.0109	0.0193	0.0215	0.0065	0.1578	0.0072	0.0065	0.0653	0.0024	0.1069	0.1212	0.0399	0.0046	0.1148	0.0214	0.0058	0.008	0.0031	0.0025	0.0301	0.0226	0.0356	0.0609	0.0211	0.0961	0.0021
20	rs11699560	17889881	1.03	0.13807906481078	0.75	1.16700258790913	0.00665755374153418	0.0499835545928591	0.0112	0.0194	0.0214	0.0066	0.1568	0.0072	0.0066	0.0654	0.0024	0.1064	0.1208	0.0398	0.0046	0.1148	0.0214	0.0059	0.0076	0.003	0.0027	0.0303	0.0225	0.0363	0.0613	0.0217	0.0957	0.0022
20	rs6045079	17891945	1.03	0.13807906481078	0.75	1.16700258790913	0.00621174981282023	0.0558536176850008	0.0112	0.0194	0.0214	0.0066	0.1566	0.0071	0.0066	0.0654	0.0024	0.1064	0.1208	0.0397	0.0046	0.115	0.0214	0.0059	0.0075	0.003	0.0027	0.0303	0.0226	0.0364	0.0613	0.0218	0.0955	0.0022
20	rs6075263	17898737	1.03	0.13807906481078	0.75	1.16700258790913	0.00720774351422284	0.0705940384961114	0.0113	0.0194	0.0216	0.0066	0.1566	0.0071	0.0066	0.0653	0.0024	0.1064	0.1205	0.0396	0.0046	0.1149	0.0213	0.0059	0.0075	0.003	0.0027	0.0303	0.0225	0.0366	0.0615	0.0219	0.0954	0.0022
20	rs77109968	17901543	1.03	0.13807906481078	0.75	1.16700258790913	0.00802544407763433	0.0686289413063837	0.0113	0.0194	0.0216	0.0066	0.1566	0.0071	0.0066	0.0654	0.0024	0.1064	0.1204	0.0395	0.0046	0.115	0.0212	0.0059	0.0075	0.003	0.0027	0.0303	0.0225	0.0368	0.0616	0.0219	0.0954	0.0021
20	rs6045098	17904680	1.03	0.13807906481078	0.75	1.16700258790913	0.00860876086754364	0.0831610867550122	0.0114	0.0194	0.0216	0.0065	0.1564	0.007	0.0065	0.0653	0.0024	0.1065	0.12	0.0394	0.0046	0.1153	0.0212	0.0059	0.0075	0.003	0.0027	0.0304	0.0224	0.0371	0.0619	0.0219	0.095	0.0021
20	rs74171655	17906490	1.01	0.178854520006857	0.76	1.08372498247965	0.0128374813062908	0.0326548949177395	0.0118	0.019	0.0199	0.0065	0.1568	0.0068	0.0066	0.0672	0.0022	0.1059	0.1201	0.0384	0.0039	0.1169	0.0209	0.0058	0.0073	0.0027	0.0027	0.0313	0.0212	0.0384	0.0624	0.0229	0.0939	0.0022
20	rs56313633	17906891	1.01	0.178854520006857	0.75	1.16700258790913	0.0191865366222787	0.034644820351873	0.0119	0.019	0.0197	0.0066	0.1568	0.0068	0.0066	0.0678	0.0022	0.1057	0.1198	0.0382	0.0038	0.117	0.021	0.0057	0.0073	0.0027	0.0027	0.0316	0.021	0.0387	0.0624	0.0231	0.0936	0.0022
20	rs35016526	17908137	1	0.202230525110681	0.74	1.25408873140077	0.0336822931098129	0.0342836759910563	0.0122	0.0188	0.0191	0.0066	0.157	0.0067	0.0067	0.0692	0.0021	0.1057	0.1196	0.037	0.0034	0.1171	0.0211	0.0056	0.0073	0.0025	0.0026	0.0321	0.0203	0.0396	0.0631	0.0239	0.0924	0.0022
20	rs77751487	17916045	0.99	0.227721472602965	0.73	1.34502026156262	0.0722771304144287	0.0427370572784093	0.0125	0.0187	0.0184	0.0065	0.158	0.0065	0.0067	0.0706	0.0018	0.1057	0.1197	0.0357	0.0031	0.1173	0.0211	0.0055	0.0071	0.0022	0.0026	0.0328	0.0196	0.0402	0.0637	0.0241	0.0914	0.0023
20	rs6136229	17917012	0.99	0.227721472602965	0.73	1.34502026156262	0.0723190226037733	0.0325543087444737	0.0126	0.0187	0.0184	0.0065	0.158	0.0065	0.0067	0.0707	0.0018	0.1057	0.1197	0.0357	0.0031	0.1173	0.0211	0.0055	0.0071	0.0022	0.0026	0.0328	0.0196	0.0402	0.0637	0.0241	0.0914	0.0023
20	rs754170	17918404	0.99	0.227721472602965	0.73	1.34502026156262	0.0744124189196024	0.0264639067913455	0.0126	0.0187	0.0183	0.0065	0.158	0.0065	0.0067	0.0707	0.0018	0.1057	0.1198	0.0357	0.0031	0.1173	0.0211	0.0055	0.0071	0.0022	0.0026	0.0329	0.0196	0.0402	0.0637	0.0241	0.0914	0.0023
20	rs41276404	17922239	0.99	0.227721472602965	0.72	1.43983156847461	0.0757863738582135	0.0225514194646448	0.0126	0.0187	0.0183	0.0065	0.158	0.0065	0.0068	0.0707	0.0018	0.1057	0.1198	0.0356	0.0031	0.1173	0.0212	0.0056	0.0071	0.0022	0.0026	0.0329	0.0196	0.0402	0.0637	0.0241	0.0914	0.0023
20	Affx-52334567	17933368	0.99	0.227721472602965	0.72	1.43983156847461	0.078274089264771	0.0203641594591037	0.0126	0.0187	0.0183	0.0065	0.1581	0.0065	0.0068	0.0707	0.0018	0.1057	0.1199	0.0356	0.0031	0.1173	0.0211	0.0056	0.0071	0.0022	0.0027	0.0329	0.0196	0.0402	0.0636	0.0241	0.0914	0.0023
20	rs117151396	17934882	0.99	0.227721472602965	0.73	1.34502026156262	0.0768928964123122	0.0205254762791252	0.0126	0.0187	0.0183	0.0064	0.158	0.0065	0.0068	0.0707	0.0018	0.1058	0.1199	0.0356	0.0031	0.1173	0.0211	0.0056	0.0071	0.0022	0.0027	0.0329	0.0196	0.0402	0.0636	0.0241	0.0914	0.0023
20	rs41276406	17935977	0.99	0.227721472602965	0.73	1.34502026156262	0.0774390932690942	0.0203641594591037	0.0126	0.0187	0.0183	0.0064	0.158	0.0065	0.0068	0.0707	0.0018	0.1058	0.1199	0.0356	0.0031	0.1173	0.0211	0.0056	0.0071	0.0022	0.0027	0.0329	0.0195	0.0402	0.0636	0.0241	0.0914	0.0023
20	rs17802375	17938883	0.99	0.227721472602965	0.73	1.34502026156262	0.0771984596254555	0.0203641594591037	0.0126	0.0187	0.0183	0.0064	0.1581	0.0065	0.0068	0.0707	0.0018	0.1058	0.12	0.0356	0.0031	0.1173	0.0211	0.0056	0.0071	0.0022	0.0027	0.0329	0.0195	0.0402	0.0636	0.0241	0.0914	0.0023
20	rs4519603	17947646	0.99	0.227721472602965	0.73	1.34502026156262	0.077789967701889	0.0200433765327634	0.0126	0.0186	0.0183	0.0064	0.1582	0.0065	0.0068	0.0707	0.0018	0.1058	0.12	0.0355	0.0031	0.1173	0.0211	0.0057	0.0071	0.0023	0.0027	0.0329	0.0195	0.0402	0.0636	0.0241	0.0913	0.0023
20	rs45462600	17948366	0.99	0.227721472602965	0.73	1.34502026156262	0.0791814799327762	0.020083339328923	0.0126	0.0186	0.0183	0.0064	0.1582	0.0065	0.0068	0.0707	0.0018	0.1058	0.12	0.0355	0.0031	0.1174	0.0211	0.0057	0.0071	0.0023	0.0027	0.0329	0.0195	0.0402	0.0635	0.0242	0.0913	0.0023
20	rs11551768	17950545	0.99	0.227721472602965	0.73	1.34502026156262	0.078097821321778	0.0200433765327634	0.0126	0.0186	0.0183	0.0064	0.1583	0.0065	0.0068	0.0707	0.0018	0.1059	0.12	0.0355	0.0031	0.1175	0.0211	0.0057	0.0071	0.0023	0.0027	0.0328	0.0195	0.0402	0.0635	0.0242	0.0913	0.0023
20	rs6105852	17955153	0.99	0.227721472602965	0.73	1.34502026156262	0.081966812205468	0.0196854503854044	0.0126	0.0186	0.0183	0.0064	0.1584	0.0066	0.0068	0.0707	0.0018	0.1059	0.12	0.0355	0.003	0.1175	0.021	0.0057	0.0071	0.0023	0.0027	0.0328	0.0195	0.0402	0.0634	0.0242	0.0913	0.0023
20	rs117058093	17955689	0.99	0.227721472602965	0.73	1.34502026156262	0.0818533042283131	0.0196458742101853	0.0126	0.0186	0.0183	0.0064	0.1584	0.0066	0.0068	0.0707	0.0018	0.1059	0.12	0.0355	0.003	0.1175	0.021	0.0057	0.0071	0.0023	0.0027	0.0328	0.0195	0.0402	0.0634	0.0242	0.0913	0.0023
20	rs7360579	17967910	0.99	0.227721472602965	0.73	1.34502026156262	0.0817625703510846	0.0200433765327634	0.0126	0.0186	0.0183	0.0064	0.1584	0.0065	0.0067	0.0707	0.0018	0.1059	0.12	0.0355	0.003	0.1175	0.021	0.0057	0.0071	0.0023	0.0027	0.0328	0.0195	0.0402	0.0634	0.0241	0.0913	0.0023
20	rs35233368	17986916	0.99	0.227721472602965	0.73	1.34502026156262	0.0784947839625061	0.0171939261747321	0.0127	0.0189	0.0182	0.0065	0.1582	0.0066	0.0068	0.0706	0.0018	0.1058	0.1205	0.0349	0.003	0.1181	0.0209	0.0058	0.0071	0.0023	0.0026	0.0329	0.0194	0.0401	0.0629	0.0243	0.091	0.0022
20	rs74504750	17999412	0.99	0.227721472602965	0.73	1.34502026156262	0.0784726964992613	0.0168619753089655	0.0127	0.019	0.0182	0.0065	0.1582	0.0066	0.0068	0.0705	0.0019	0.1058	0.1206	0.0348	0.003	0.1183	0.0208	0.0058	0.0071	0.0023	0.0026	0.0329	0.0194	0.04	0.0628	0.0243	0.091	0.0022
20	rs1976	18005113	0.99	0.227721472602965	0.73	1.34502026156262	0.0790482708160455	0.015566125073481	0.0128	0.019	0.0182	0.0065	0.1582	0.0066	0.0068	0.0705	0.0019	0.1058	0.1207	0.0347	0.003	0.1184	0.0208	0.0058	0.0071	0.0023	0.0026	0.0329	0.0194	0.04	0.0627	0.0244	0.091	0.0022
20	rs62206505	18010045	0.99	0.227721472602965	0.73	1.34502026156262	0.0796042602671055	0.0152851274436684	0.0129	0.0191	0.0182	0.0065	0.1583	0.0066	0.0067	0.0706	0.0019	0.1057	0.1206	0.0347	0.003	0.1187	0.0207	0.0059	0.0071	0.0023	0.0026	0.0329	0.0193	0.0401	0.0625	0.0243	0.0911	0.0022
20	rs1205254	18013115	0.99	0.227721472602965	0.73	1.34502026156262	0.0765881142093241	0.0133242071152657	0.0132	0.0192	0.0183	0.0064	0.159	0.0065	0.0066	0.0709	0.0019	0.1056	0.1214	0.0343	0.003	0.1191	0.0204	0.0058	0.007	0.0023	0.0025	0.0329	0.0189	0.0402	0.0615	0.024	0.0911	0.0022
20	rs6075277	18013736	0.99	0.227721472602965	0.73	1.34502026156262	0.0747972014856334	0.0128390143694746	0.0132	0.0192	0.0184	0.0064	0.159	0.0065	0.0066	0.0708	0.0019	0.1055	0.1215	0.0343	0.003	0.1192	0.0204	0.0058	0.007	0.0023	0.0025	0.0329	0.0189	0.0402	0.0615	0.024	0.0911	0.0022
20	rs35464874	18014977	0.99	0.227721472602965	0.73	1.34502026156262	0.0700793513862528	0.0145596199269337	0.0133	0.0192	0.0185	0.0064	0.159	0.0065	0.0066	0.0708	0.002	0.1053	0.1217	0.0343	0.003	0.1193	0.0203	0.0058	0.007	0.0024	0.0025	0.033	0.0188	0.0403	0.0614	0.0238	0.0911	0.0022
20	rs79663889	18016384	0.99	0.227721472602965	0.73	1.34502026156262	0.0707794931867004	0.0170459991428332	0.0133	0.0193	0.0185	0.0063	0.1591	0.0064	0.0066	0.0708	0.002	0.1052	0.1216	0.0342	0.003	0.1193	0.0204	0.0058	0.0069	0.0024	0.0025	0.0331	0.0188	0.0403	0.0614	0.0238	0.0912	0.0023
20	rs62206509	18017930	0.99	0.227721472602965	0.73	1.34502026156262	0.0710276845880508	0.0161716706283746	0.0133	0.0193	0.0185	0.0063	0.1591	0.0064	0.0066	0.0708	0.002	0.1052	0.1217	0.0342	0.003	0.1193	0.0204	0.0058	0.0069	0.0024	0.0025	0.0331	0.0187	0.0403	0.0614	0.0238	0.0912	0.0023
20	rs77725726	18019166	0.99	0.227721472602965	0.73	1.34502026156262	0.0721933933093404	0.0199635668090108	0.0133	0.0193	0.0184	0.0063	0.1591	0.0064	0.0066	0.0709	0.002	0.1052	0.1217	0.0342	0.003	0.1193	0.0204	0.0058	0.0069	0.0024	0.0025	0.0331	0.0187	0.0403	0.0614	0.0238	0.0912	0.0023
20	rs2149473	18021576	0.99	0.227721472602965	0.73	1.34502026156262	0.0752692359563784	0.0257836955249316	0.0147	0.0194	0.0183	0.006	0.1597	0.0062	0.0066	0.0725	0.002	0.1058	0.121	0.0337	0.0031	0.1189	0.0205	0.0054	0.0067	0.0027	0.0025	0.0337	0.0186	0.0411	0.0583	0.0229	0.0918	0.0025
20	rs13038726	18023670	0.99	0.227721472602965	0.73	1.34502026156262	0.0772421753011689	0.0268760456943843	0.0147	0.0194	0.0183	0.0059	0.1597	0.0062	0.0066	0.0727	0.002	0.1058	0.121	0.0337	0.0031	0.1188	0.0206	0.0054	0.0067	0.0027	0.0025	0.0337	0.0186	0.0412	0.0582	0.0229	0.0918	0.0025
20	rs6045163	18028652	0.99	0.227721472602965	0.73	1.34502026156262	0.0752047545395278	0.0279897283905579	0.0147	0.0194	0.0183	0.0059	0.1596	0.0062	0.0066	0.0726	0.002	0.1059	0.1209	0.0336	0.0031	0.1188	0.0205	0.0054	0.0067	0.0027	0.0025	0.0337	0.0186	0.0412	0.0582	0.0229	0.0919	0.0025
20	rs4814690	18032205	0.99	0.227721472602965	0.73	1.34502026156262	0.073413756389803	0.0247128204185027	0.0148	0.0194	0.0182	0.0059	0.1596	0.0062	0.0066	0.0725	0.002	0.1059	0.1209	0.0336	0.0031	0.1188	0.0205	0.0054	0.0068	0.0027	0.0025	0.0337	0.0186	0.0412	0.0582	0.0228	0.092	0.0025
20	rs73899400	18032957	0.99	0.227721472602965	0.73	1.34502026156262	0.0725917060660666	0.0260095022447337	0.0148	0.0194	0.0182	0.006	0.1596	0.0062	0.0066	0.0725	0.002	0.1059	0.1209	0.0335	0.0031	0.1188	0.0205	0.0054	0.0068	0.0027	0.0025	0.0337	0.0186	0.0412	0.0584	0.0228	0.0919	0.0025
20	rs61744787	18040309	0.99	0.227721472602965	0.73	1.34502026156262	0.0664082913096658	0.0204850892916082	0.0153	0.0193	0.0179	0.0059	0.1591	0.0066	0.0066	0.0728	0.002	0.1058	0.1212	0.0332	0.003	0.1188	0.0204	0.0052	0.0073	0.0028	0.0024	0.0339	0.0186	0.0413	0.0578	0.0226	0.0918	0.0025
20	rs74774445	18042785	0.99	0.227721472602965	0.73	1.34502026156262	0.0682075234261823	0.0196458742101853	0.0154	0.0193	0.0178	0.0059	0.1591	0.0066	0.0066	0.0728	0.0019	0.1058	0.1214	0.0331	0.003	0.1189	0.0203	0.0052	0.0073	0.0028	0.0024	0.0339	0.0187	0.0415	0.0577	0.0226	0.0918	0.0025
20	rs6136270	18043285	0.99	0.227721472602965	0.73	1.34502026156262	0.0682075234261823	0.0196458742101853	0.0155	0.0193	0.0178	0.0059	0.1591	0.0066	0.0066	0.0728	0.0019	0.1059	0.1214	0.0331	0.003	0.1189	0.0203	0.0052	0.0073	0.0029	0.0024	0.0339	0.0187	0.0415	0.0577	0.0226	0.0917	0.0025
20	rs78086483	18047244	0.99	0.227721472602965	0.73	1.34502026156262	0.0722352539835287	0.0135208170880892	0.0157	0.019	0.0174	0.0057	0.159	0.0065	0.0065	0.0734	0.0018	0.1056	0.1223	0.0326	0.0029	0.1194	0.0203	0.005	0.0073	0.0029	0.0024	0.034	0.0189	0.0415	0.0575	0.0223	0.0916	0.0025
20	rs6045180	18052897	0.99	0.227721472602965	0.73	1.34502026156262	0.0699562671532889	0.00750890039845496	0.0164	0.0186	0.0168	0.0054	0.1591	0.0062	0.0063	0.0747	0.0017	0.105	0.1244	0.0317	0.0028	0.1209	0.0202	0.0047	0.0073	0.0031	0.0023	0.0341	0.0188	0.0416	0.0571	0.0217	0.0914	0.0023
20	rs61668531	18055822	0.99	0.227721472602965	0.73	1.34502026156262	0.0706143461834202	0.00324493877663223	0.0164	0.0181	0.0163	0.0052	0.1591	0.006	0.006	0.075	0.0016	0.1059	0.1257	0.0307	0.0027	0.1217	0.0203	0.0045	0.0072	0.0031	0.0019	0.0345	0.0187	0.0419	0.0568	0.0213	0.0917	0.002
20	rs6136283	18058399	0.98	0.255415240389183	0.73	1.34502026156262	0.251622968017068	0.0261000856280835	0.0174	0.0168	0.0148	0.0047	0.1613	0.0055	0.0055	0.0773	0.0014	0.1034	0.1287	0.0273	0.0024	0.1246	0.0199	0.0042	0.0071	0.0031	0.0017	0.0338	0.0185	0.0424	0.0566	0.0196	0.0939	0.0019
20	rs76551115	18058971	0.97	0.285396128624663	0.73	1.34502026156262	0.210712907000495	0.0131290437305973	0.0175	0.0168	0.0148	0.0047	0.1613	0.0055	0.0055	0.0774	0.0014	0.1033	0.1289	0.0272	0.0023	0.1246	0.0199	0.0042	0.0071	0.0031	0.0018	0.0338	0.0185	0.0424	0.0566	0.0196	0.094	0.0019
20	rs117894231	18059474	0.98	0.255415240389183	0.73	1.34502026156262	0.208073218371334	0.0089892598333955	0.0175	0.0168	0.0148	0.0047	0.1615	0.0055	0.0055	0.0774	0.0014	0.1033	0.129	0.0272	0.0023	0.1247	0.0199	0.0042	0.0071	0.0031	0.0018	0.0338	0.0185	0.0424	0.0566	0.0196	0.094	0.0019
20	rs11696409	18060481	0.98	0.255415240389183	0.73	1.34502026156262	0.192934743683564	0.00391630693271097	0.0176	0.0167	0.0148	0.0047	0.1616	0.0054	0.0054	0.0775	0.0014	0.1031	0.1291	0.0271	0.0023	0.1247	0.0199	0.0042	0.0071	0.003	0.0017	0.0338	0.0185	0.0425	0.0566	0.0195	0.0941	0.0019
20	rs6080967	18067362	0.97	0.285396128624663	0.73	1.34502026156262	0.13055589923053	0.000929210902215048	0.0176	0.0167	0.0147	0.0046	0.1623	0.0054	0.0054	0.078	0.0013	0.1026	0.1296	0.0268	0.0023	0.1247	0.0197	0.0042	0.0071	0.003	0.0017	0.0339	0.0184	0.0425	0.0566	0.0194	0.0944	0.0019
20	rs78925297	18067580	0.97	0.285396128624663	0.73	1.34502026156262	0.13293589935046	0.000838890071058367	0.0176	0.0167	0.0147	0.0046	0.1623	0.0054	0.0054	0.078	0.0013	0.1026	0.1296	0.0268	0.0023	0.1247	0.0197	0.0042	0.0071	0.003	0.0017	0.0339	0.0184	0.0425	0.0566	0.0194	0.0944	0.0019
20	rs8114775	18067856	0.97	0.285396128624663	0.73	1.34502026156262	0.133858196465245	0.000976344366481373	0.0176	0.0167	0.0147	0.0046	0.1623	0.0054	0.0054	0.078	0.0013	0.1026	0.1296	0.0268	0.0023	0.1248	0.0197	0.0042	0.0071	0.003	0.0017	0.0338	0.0184	0.0425	0.0566	0.0194	0.0944	0.0019
20	rs79414019	18067941	0.97	0.285396128624663	0.74	1.25408873140077	0.135217851157683	0.00100040752233684	0.0176	0.0167	0.0147	0.0046	0.1623	0.0054	0.0054	0.078	0.0013	0.1026	0.1296	0.0268	0.0023	0.1248	0.0197	0.0042	0.0071	0.003	0.0017	0.0338	0.0184	0.0425	0.0566	0.0194	0.0944	0.0019
20	rs6111823	18068017	0.97	0.285396128624663	0.74	1.25408873140077	0.136149631175141	0.000960486341333486	0.0176	0.0167	0.0147	0.0046	0.1623	0.0054	0.0054	0.0781	0.0013	0.1026	0.1296	0.0268	0.0023	0.1248	0.0197	0.0042	0.0071	0.003	0.0017	0.0338	0.0184	0.0425	0.0566	0.0194	0.0944	0.0019
20	rs77476301	18075375	0.97	0.285396128624663	0.74	1.25408873140077	0.131285443256259	0.00052345360280905	0.0177	0.0167	0.0145	0.0045	0.1625	0.0053	0.0051	0.0788	0.0012	0.1026	0.13	0.0265	0.0022	0.1254	0.0195	0.004	0.007	0.003	0.0016	0.0339	0.0187	0.0422	0.0567	0.019	0.0947	0.0018
20	rs6105872	18076624	0.98	0.255415240389183	0.74	1.25408873140077	0.126051833695191	0.000262908218874312	0.0177	0.0167	0.0145	0.0045	0.1626	0.0053	0.0051	0.0787	0.0012	0.1027	0.13	0.0265	0.0022	0.1254	0.0195	0.004	0.007	0.003	0.0016	0.034	0.0187	0.0423	0.0567	0.019	0.0947	0.0018
20	rs117580921	18078935	0.98	0.255415240389183	0.74	1.25408873140077	0.123982684686708	0.000119688412146044	0.0177	0.0167	0.0145	0.0045	0.1625	0.0053	0.0051	0.0788	0.0012	0.1028	0.13	0.0265	0.0022	0.1253	0.0195	0.004	0.007	0.003	0.0016	0.034	0.0187	0.0423	0.0568	0.019	0.0946	0.0018
20	rs17725255	18079131	0.98	0.255415240389183	0.74	1.25408873140077	0.123571351922198	0.000101594433093215	0.0177	0.0167	0.0145	0.0045	0.1625	0.0053	0.0051	0.0788	0.0012	0.1029	0.13	0.0265	0.0022	0.1253	0.0195	0.004	0.007	0.003	0.0016	0.034	0.0187	0.0423	0.0568	0.019	0.0946	0.0018
20	rs6080976	18082288	0.98	0.255415240389183	0.74	1.25408873140077	0.121498108125075	0.000124485188199946	0.0177	0.0166	0.0145	0.0045	0.1624	0.0053	0.005	0.0788	0.0012	0.103	0.1299	0.0266	0.0022	0.1255	0.0195	0.004	0.007	0.003	0.0016	0.034	0.0187	0.0422	0.0569	0.019	0.0944	0.0018
20	rs55974198	18082967	0.98	0.255415240389183	0.75	1.16700258790913	0.122050825134845	0.000117331328150939	0.0177	0.0167	0.0145	0.0045	0.1624	0.0053	0.005	0.0787	0.0012	0.103	0.1299	0.0266	0.0022	0.1255	0.0195	0.004	0.007	0.003	0.0016	0.034	0.0187	0.0422	0.0569	0.019	0.0944	0.0018
20	rs1581925	18088624	0.98	0.255415240389183	0.75	1.16700258790913	0.118557025291325	5.89476535936104e-05	0.0177	0.0166	0.0145	0.0045	0.1626	0.0053	0.005	0.0787	0.0013	0.1032	0.1297	0.0266	0.0022	0.1256	0.0196	0.004	0.007	0.0031	0.0016	0.034	0.0186	0.0423	0.0569	0.019	0.0941	0.0018
20	rs7269870	18094732	0.98	0.255415240389183	0.75	1.16700258790913	0.118299631404734	3.3516981251053e-05	0.0176	0.0166	0.0144	0.0045	0.1631	0.0054	0.0049	0.0789	0.0014	0.1034	0.1297	0.0268	0.0021	0.1259	0.0195	0.004	0.0069	0.003	0.0016	0.0338	0.0187	0.0423	0.0569	0.019	0.0934	0.0017
20	rs79725130	18113904	0.98	0.255415240389183	0.75	1.16700258790913	0.123336678105469	7.58253535419935e-05	0.0175	0.0167	0.0144	0.0044	0.1634	0.0054	0.0049	0.0789	0.0014	0.1035	0.1296	0.0268	0.002	0.126	0.0194	0.004	0.0069	0.003	0.0016	0.0339	0.0187	0.0422	0.0571	0.0189	0.0932	0.0017
20	rs117334847	18117431	0.98	0.255415240389183	0.75	1.16700258790913	0.128833070317056	9.31931432005945e-05	0.0174	0.0168	0.0143	0.0044	0.1636	0.0054	0.0048	0.0789	0.0014	0.1036	0.1295	0.0268	0.002	0.1261	0.0193	0.004	0.0068	0.003	0.0016	0.034	0.0188	0.0422	0.0572	0.0188	0.0931	0.0016
20	rs1205190	18118740	0.98	0.255415240389183	0.75	1.16700258790913	0.132997266298251	0.000126925055058243	0.0174	0.0168	0.0143	0.0043	0.1637	0.0055	0.0048	0.0789	0.0014	0.1036	0.1295	0.0268	0.002	0.1261	0.0193	0.004	0.0068	0.003	0.0015	0.034	0.0188	0.0422	0.0572	0.0188	0.093	0.0016
20	rs35938148	18119044	0.98	0.255415240389183	0.75	1.16700258790913	0.132261989573737	0.000152864952795163	0.0174	0.0169	0.0143	0.0043	0.1637	0.0055	0.0048	0.0789	0.0014	0.1036	0.1295	0.0268	0.002	0.1262	0.0193	0.004	0.0068	0.003	0.0015	0.034	0.0188	0.0421	0.0572	0.0188	0.093	0.0016
20	rs11299	18123022	0.98	0.255415240389183	0.75	1.16700258790913	0.132139682405314	0.000203567817718977	0.0174	0.0169	0.0143	0.0043	0.1637	0.0055	0.0048	0.0789	0.0014	0.1036	0.1296	0.0268	0.002	0.1262	0.0193	0.004	0.0068	0.003	0.0015	0.0341	0.0188	0.0421	0.0572	0.0187	0.093	0.0016
20	rs117435249	18124999	0.98	0.255415240389183	0.76	1.08372498247965	0.133120051412905	0.000166902297527867	0.0174	0.0169	0.0143	0.0043	0.1638	0.0055	0.0048	0.0789	0.0014	0.1036	0.1297	0.0268	0.002	0.1262	0.0193	0.004	0.0068	0.003	0.0015	0.034	0.0188	0.0421	0.0572	0.0187	0.093	0.0016
20	rs8116338	18128748	0.98	0.255415240389183	0.77	1.00421642385407	0.144967358067424	0.000210093880554476	0.0173	0.0169	0.0142	0.0042	0.1636	0.0054	0.0048	0.0792	0.0014	0.1035	0.1299	0.0267	0.002	0.1266	0.0193	0.0039	0.0067	0.0031	0.0015	0.034	0.0188	0.042	0.0571	0.0187	0.0929	0.0016
20	rs35065569	18139359	0.98	0.255415240389183	0.77	1.00421642385407	0.149829822806028	0.000310180515425275	0.0173	0.0169	0.0141	0.0042	0.1637	0.0054	0.0047	0.0792	0.0015	0.1036	0.13	0.0267	0.0019	0.1266	0.0193	0.0039	0.0068	0.0031	0.0015	0.034	0.0187	0.0419	0.0571	0.0187	0.0928	0.0016
20	rs80113248	18142462	0.98	0.255415240389183	0.78	0.928434583535755	0.150853461643737	0.000344234037075963	0.0173	0.017	0.014	0.0042	0.1638	0.0054	0.0047	0.0793	0.0015	0.1037	0.1303	0.0267	0.0019	0.1266	0.0193	0.0039	0.0068	0.0032	0.0015	0.034	0.0187	0.0417	0.0571	0.0186	0.0927	0.0016
20	rs1205193	18143117	0.98	0.255415240389183	0.78	0.928434583535755	0.140263507526684	0.000335528082934142	0.0173	0.017	0.0141	0.0042	0.1638	0.0054	0.0047	0.0791	0.0015	0.1037	0.1303	0.0267	0.002	0.1266	0.0194	0.0039	0.0068	0.0032	0.0015	0.034	0.0187	0.0416	0.0571	0.0186	0.0927	0.0016
20	rs1205195	18144731	0.98	0.255415240389183	0.78	0.928434583535755	0.143132419461858	0.000362033891295305	0.0173	0.017	0.0141	0.0042	0.1638	0.0054	0.0047	0.0791	0.0015	0.1037	0.1304	0.0267	0.002	0.1266	0.0194	0.004	0.0068	0.0032	0.0015	0.034	0.0187	0.0415	0.0571	0.0186	0.0926	0.0016
20	rs77793086	18150542	0.98	0.255415240389183	0.78	0.928434583535755	0.149105874930927	0.000944775274673544	0.0172	0.0172	0.0138	0.0042	0.1639	0.0054	0.0046	0.0793	0.0016	0.1039	0.1317	0.0267	0.0019	0.1267	0.0194	0.0041	0.0068	0.0033	0.0015	0.0339	0.0187	0.0408	0.0573	0.0183	0.092	0.0016
20	rs75523881	18153233	0.98	0.255415240389183	0.78	0.928434583535755	0.148875963999027	0.00151141186524608	0.0172	0.0172	0.0138	0.0042	0.1639	0.0054	0.0046	0.0793	0.0016	0.104	0.1319	0.0267	0.0019	0.1267	0.0194	0.0041	0.0069	0.0033	0.0014	0.0339	0.0187	0.0406	0.0573	0.0182	0.0919	0.0016
20	rs11557577	18162481	0.98	0.255415240389183	0.78	0.928434583535755	0.149665106572002	0.00362962410638939	0.0172	0.0172	0.0138	0.0042	0.164	0.0054	0.0046	0.0793	0.0016	0.104	0.1319	0.0267	0.0019	0.1267	0.0194	0.0041	0.0069	0.0033	0.0014	0.0339	0.0188	0.0406	0.0574	0.0182	0.0919	0.0016
20	rs58577866	18165726	0.98	0.255415240389183	0.78	0.928434583535755	0.150522804257598	0.00391630693271097	0.0172	0.0172	0.0138	0.0042	0.1639	0.0054	0.0046	0.0793	0.0016	0.104	0.132	0.0267	0.0019	0.1267	0.0193	0.0041	0.0069	0.0033	0.0014	0.0339	0.0188	0.0406	0.0573	0.0182	0.0919	0.0016
20	rs4813304	18169276	0.98	0.255415240389183	0.78	0.928434583535755	0.155090220623411	0.00379683220899093	0.0172	0.0172	0.0138	0.0042	0.164	0.0054	0.0046	0.0793	0.0016	0.104	0.132	0.0266	0.0019	0.1267	0.0193	0.0041	0.0069	0.0033	0.0014	0.0339	0.0188	0.0406	0.0573	0.0182	0.0918	0.0016
20	rs7264148	18174457	0.98	0.255415240389183	0.78	0.928434583535755	0.160767047880406	0.00367935822891247	0.0172	0.0172	0.0138	0.0042	0.1641	0.0054	0.0046	0.0793	0.0016	0.104	0.132	0.0265	0.0018	0.1268	0.0193	0.004	0.0069	0.0033	0.0014	0.0339	0.0188	0.0407	0.0573	0.0182	0.0918	0.0016
20	rs6045249	18185981	0.98	0.255415240389183	0.78	0.928434583535755	0.165513801168971	0.00255912447907442	0.0172	0.0172	0.0137	0.0042	0.1643	0.0054	0.0046	0.0793	0.0015	0.104	0.1321	0.0265	0.0018	0.1268	0.0192	0.0041	0.0069	0.0033	0.0014	0.0338	0.0188	0.0406	0.0573	0.0182	0.0918	0.0015
20	rs75329930	18192788	0.98	0.255415240389183	0.78	0.928434583535755	0.16712574734646	0.00136290102176225	0.0171	0.0172	0.0136	0.0042	0.1647	0.0055	0.0047	0.0794	0.0015	0.1036	0.1324	0.0265	0.0019	0.1269	0.0191	0.0045	0.0069	0.0034	0.0015	0.0337	0.0189	0.0403	0.0573	0.0179	0.0916	0.0015
20	rs11908133	18196555	0.98	0.255415240389183	0.78	0.928434583535755	0.170341482658174	0.00216766981496558	0.0171	0.0172	0.0136	0.0042	0.1648	0.0055	0.0048	0.0794	0.0015	0.1035	0.1324	0.0265	0.0019	0.1269	0.0191	0.0046	0.0069	0.0034	0.0015	0.0337	0.0189	0.0403	0.0573	0.0179	0.0915	0.0015
20	rs6136330	18198782	0.98	0.255415240389183	0.78	0.928434583535755	0.169206602560607	0.00316774034336826	0.0171	0.0172	0.0136	0.0042	0.1649	0.0055	0.0048	0.0794	0.0015	0.1034	0.1325	0.0265	0.0019	0.1268	0.0191	0.0046	0.0069	0.0034	0.0015	0.0337	0.019	0.0402	0.0573	0.0178	0.0915	0.0015
20	rs2144137	18200939	0.98	0.255415240389183	0.78	0.928434583535755	0.172982814249206	0.0022304272980958	0.0171	0.0172	0.0135	0.0042	0.1649	0.0055	0.0048	0.0794	0.0015	0.1034	0.1326	0.0265	0.0019	0.1268	0.0191	0.0046	0.0069	0.0035	0.0015	0.0337	0.019	0.0402	0.0572	0.0177	0.0915	0.0015
20	rs143334640	18215400	0.98	0.255415240389183	0.78	0.928434583535755	0.190993184892752	0.00750890039845496	0.0168	0.0161	0.0138	0.0042	0.1654	0.0062	0.0053	0.0779	0.0015	0.1035	0.1378	0.0262	0.0018	0.1274	0.0194	0.005	0.006	0.0041	0.0012	0.0328	0.02	0.0382	0.0597	0.0161	0.0878	0.0011
20	rs78660066	18219201	0.98	0.255415240389183	0.78	0.928434583535755	0.192782058890569	0.00750890039845496	0.0168	0.0161	0.0138	0.0042	0.1654	0.0063	0.0053	0.0779	0.0015	0.1035	0.1378	0.0262	0.0018	0.1273	0.0194	0.0051	0.006	0.0042	0.0012	0.0328	0.0201	0.0382	0.0597	0.0161	0.0877	0.0011
20	rs115233684	18225671	0.98	0.255415240389183	0.78	0.928434583535755	0.193852302420699	0.0084114672849878	0.0168	0.0161	0.0139	0.0042	0.1653	0.0063	0.0053	0.0779	0.0015	0.1035	0.1378	0.0262	0.0018	0.1274	0.0194	0.0051	0.006	0.0042	0.0012	0.0328	0.0201	0.0382	0.0597	0.0161	0.0877	0.0011
20	rs4814709	18227170	0.98	0.255415240389183	0.78	0.928434583535755	0.192629443145956	0.0100906146204947	0.0168	0.0161	0.0139	0.0042	0.1654	0.0063	0.0053	0.0779	0.0015	0.1035	0.1379	0.0262	0.0018	0.1274	0.0194	0.0051	0.006	0.0042	0.0011	0.0328	0.0201	0.0382	0.0597	0.0161	0.0877	0.0011
20	rs2424132	18235507	0.97	0.285396128624663	0.78	0.928434583535755	0.194465389127592	0.0159923811496236	0.0168	0.0161	0.0139	0.0042	0.1654	0.0063	0.0053	0.0779	0.0015	0.1035	0.138	0.0261	0.0018	0.1274	0.0195	0.0051	0.006	0.0042	0.0011	0.0329	0.0201	0.0382	0.0597	0.0161	0.0877	0.0011
20	rs6035007	18236665	0.97	0.285396128624663	0.78	0.928434583535755	0.199682284089926	0.0156014283986724	0.0168	0.0161	0.0139	0.0042	0.1654	0.0063	0.0053	0.0779	0.0015	0.1035	0.138	0.0261	0.0018	0.1273	0.0195	0.0051	0.006	0.0042	0.0011	0.0328	0.0201	0.0382	0.0597	0.0161	0.0877	0.0011
20	rs117673442	18241192	0.97	0.285396128624663	0.78	0.928434583535755	0.206641298651142	0.0197250652650028	0.0168	0.0161	0.0139	0.0042	0.1654	0.0063	0.0054	0.0778	0.0015	0.1035	0.1381	0.0261	0.0018	0.1273	0.0195	0.0051	0.006	0.0043	0.0011	0.0328	0.0201	0.038	0.0598	0.0161	0.0876	0.0011
20	rs144489837	18241282	0.97	0.285396128624663	0.78	0.928434583535755	0.206680998785595	0.01948795674029	0.0168	0.0161	0.0139	0.0042	0.1654	0.0063	0.0054	0.0778	0.0015	0.1035	0.1381	0.0261	0.0018	0.1273	0.0195	0.0051	0.006	0.0043	0.0011	0.0328	0.0201	0.038	0.0598	0.0161	0.0876	0.0011
20	rs6081082	18245275	0.97	0.285396128624663	0.78	0.928434583535755	0.210793190485231	0.0287914154135492	0.0168	0.0161	0.0139	0.0043	0.1654	0.0063	0.0054	0.0778	0.0015	0.1035	0.1381	0.0261	0.0018	0.1273	0.0195	0.0051	0.0061	0.0043	0.0011	0.0328	0.0201	0.038	0.0598	0.0161	0.0876	0.0011
20	rs73112027	18249327	0.97	0.285396128624663	0.78	0.928434583535755	0.236210731500399	0.0368479397445032	0.0168	0.0161	0.0138	0.0043	0.1654	0.0063	0.0054	0.0778	0.0015	0.1036	0.1382	0.0261	0.0018	0.1273	0.0195	0.0051	0.006	0.0044	0.001	0.0329	0.0202	0.0379	0.0598	0.016	0.0875	0.0011
20	rs6081083	18253117	0.97	0.285396128624663	0.78	0.928434583535755	0.237152928692063	0.0401571546215348	0.0168	0.0162	0.0138	0.0043	0.1654	0.0063	0.0054	0.0778	0.0015	0.1036	0.1383	0.026	0.0018	0.1273	0.0195	0.0051	0.006	0.0044	0.001	0.0329	0.0202	0.0379	0.0598	0.016	0.0874	0.0011
20	rs76012536	18259161	0.98	0.255415240389183	0.78	0.928434583535755	0.24128859061688	0.0385135930593021	0.0168	0.0162	0.0138	0.0043	0.1653	0.0063	0.0054	0.0778	0.0015	0.1037	0.1384	0.026	0.0019	0.1273	0.0194	0.0051	0.006	0.0044	0.001	0.0329	0.0202	0.0378	0.0599	0.016	0.0873	0.0011
20	rs118036933	18263219	0.98	0.255415240389183	0.78	0.928434583535755	0.242893074592581	0.0440538632783374	0.0168	0.0162	0.0138	0.0043	0.1652	0.0063	0.0054	0.0778	0.0015	0.1038	0.1384	0.026	0.0019	0.1273	0.0194	0.0051	0.006	0.0044	0.001	0.0329	0.0202	0.0378	0.0599	0.016	0.0873	0.0011
20	rs73114285	18265965	0.98	0.255415240389183	0.78	0.928434583535755	0.244111171070793	0.0425666138932517	0.0168	0.0163	0.0138	0.0043	0.1652	0.0063	0.0054	0.0779	0.0015	0.1038	0.1384	0.026	0.0019	0.1273	0.0194	0.0051	0.006	0.0044	0.001	0.0329	0.0202	0.0378	0.0599	0.016	0.0873	0.0011
20	rs926718	18273552	0.98	0.255415240389183	0.78	0.928434583535755	0.251534389150268	0.0498617447741532	0.0167	0.0163	0.0138	0.0043	0.165	0.0063	0.0054	0.0779	0.0015	0.1038	0.1385	0.026	0.0019	0.1273	0.0194	0.0051	0.0059	0.0044	0.001	0.0329	0.0203	0.0378	0.0599	0.016	0.0873	0.0011
20	rs3752310	18286130	0.98	0.255415240389183	0.78	0.928434583535755	0.272911236160379	0.0519501115884336	0.0165	0.0163	0.014	0.0042	0.1651	0.0063	0.0053	0.0778	0.0016	0.1046	0.1388	0.0261	0.0019	0.1261	0.0196	0.0051	0.0057	0.0045	0.001	0.0328	0.0208	0.0372	0.0606	0.0161	0.0867	0.0011
20	rs2284897	18289998	0.98	0.255415240389183	0.78	0.928434583535755	0.322068060873787	0.0433646137910952	0.0162	0.0163	0.0142	0.0042	0.1646	0.0065	0.0054	0.0777	0.0016	0.1051	0.1391	0.0262	0.0019	0.1256	0.0197	0.0051	0.0057	0.0045	0.001	0.0328	0.0211	0.0371	0.0612	0.016	0.086	0.0011
20	rs2284896	18294270	0.98	0.255415240389183	0.78	0.928434583535755	0.354951623624909	0.0472743959780184	0.0162	0.0163	0.0142	0.0042	0.1644	0.0065	0.0054	0.0777	0.0016	0.1052	0.1391	0.0262	0.0019	0.1256	0.0197	0.0051	0.0058	0.0045	9e-04	0.0328	0.0212	0.0371	0.0613	0.016	0.0859	0.001
20	rs11699055	18295564	0.98	0.255415240389183	0.78	0.928434583535755	0.36152281845132	0.0562378374433771	0.0162	0.0162	0.0142	0.0042	0.1644	0.0065	0.0055	0.0777	0.0016	0.1052	0.1391	0.0263	0.0019	0.1256	0.0197	0.0051	0.0058	0.0045	9e-04	0.0328	0.0212	0.0371	0.0613	0.016	0.0859	0.001
20	rs34099160	18295730	0.98	0.255415240389183	0.78	0.928434583535755	0.360986263593816	0.0564303715929338	0.0162	0.0162	0.0142	0.0042	0.1644	0.0065	0.0054	0.0777	0.0016	0.1052	0.1391	0.0263	0.0019	0.1256	0.0197	0.0051	0.0058	0.0045	9e-04	0.0328	0.0212	0.037	0.0613	0.016	0.0859	0.001
20	rs1033545	18296072	0.98	0.255415240389183	0.79	0.8563340912432	0.365074324824014	0.0566231882187791	0.0162	0.0162	0.0143	0.0042	0.1643	0.0065	0.0054	0.0777	0.0015	0.1052	0.1392	0.0263	0.0019	0.1256	0.0197	0.0052	0.0058	0.0045	9e-04	0.0328	0.0212	0.0371	0.0613	0.016	0.0858	0.001
20	rs2228273	18296076	0.98	0.255415240389183	0.79	0.8563340912432	0.365128272276347	0.0570096677885933	0.0162	0.0162	0.0143	0.0042	0.1643	0.0065	0.0054	0.0777	0.0015	0.1052	0.1391	0.0263	0.0019	0.1256	0.0197	0.0052	0.0058	0.0045	9e-04	0.0328	0.0212	0.0371	0.0613	0.016	0.0858	0.001
20	rs1050475	18296473	0.98	0.255415240389183	0.79	0.8563340912432	0.314132350774994	0.0583060569503148	0.0162	0.0162	0.0143	0.0042	0.1642	0.0065	0.0054	0.0777	0.0015	0.1052	0.1393	0.0263	0.0019	0.1256	0.0197	0.0052	0.0058	0.0044	9e-04	0.0328	0.0212	0.0371	0.0613	0.016	0.0858	0.001
20	rs11087253	18329239	0.98	0.255415240389183	0.79	0.8563340912432	0.251357282617938	0.0548345780143879	0.0161	0.0162	0.0143	0.0042	0.1639	0.0065	0.0054	0.0777	0.0015	0.1054	0.1396	0.0265	0.0019	0.1253	0.0198	0.005	0.0058	0.0043	9e-04	0.0328	0.0214	0.037	0.0617	0.0159	0.0858	0.0011
20	rs6045356	18331035	0.98	0.255415240389183	0.79	0.8563340912432	0.259439647278562	0.0668249519271995	0.0161	0.0162	0.0143	0.0042	0.1639	0.0065	0.0054	0.0777	0.0015	0.1055	0.1396	0.0265	0.0019	0.1253	0.0198	0.005	0.0058	0.0043	9e-04	0.0328	0.0214	0.037	0.0618	0.0159	0.0858	0.0011
20	rs73115392	18333507	0.98	0.255415240389183	0.78	0.928434583535755	0.248796911680553	0.05720333017767	0.0161	0.0162	0.0143	0.0042	0.1639	0.0065	0.0054	0.0776	0.0015	0.1055	0.1396	0.0265	0.0019	0.1253	0.0198	0.005	0.0058	0.0043	9e-04	0.0328	0.0214	0.037	0.0618	0.0159	0.0858	0.0011
20	rs56137308	18336721	0.98	0.255415240389183	0.77	1.00421642385407	0.245725939996513	0.0589589199772186	0.0161	0.0162	0.0143	0.0042	0.1638	0.0065	0.0054	0.0776	0.0015	0.1055	0.1396	0.0265	0.0019	0.1253	0.0198	0.005	0.0057	0.0043	9e-04	0.0328	0.0214	0.037	0.0618	0.0159	0.0858	0.0011
20	rs115084252	18346943	0.98	0.255415240389183	0.76	1.08372498247965	0.171124275379015	0.0723679956772017	0.0158	0.0161	0.0143	0.0043	0.163	0.0065	0.0054	0.0775	0.0012	0.1057	0.1402	0.0266	0.0018	0.1253	0.0199	0.0051	0.0056	0.004	8e-04	0.0328	0.0218	0.0369	0.0624	0.0157	0.0861	0.0011
20	rs78209042	18357556	0.98	0.255415240389183	0.76	1.08372498247965	0.120888990157562	0.0672394747727265	0.0155	0.016	0.0145	0.0044	0.1621	0.0065	0.0054	0.0773	9e-04	0.1059	0.1409	0.0267	0.0018	0.1255	0.02	0.0053	0.0055	0.0037	7e-04	0.0326	0.0221	0.0369	0.0628	0.0156	0.0863	0.0012
20	rs4814739	18360804	0.98	0.255415240389183	0.76	1.08372498247965	0.127124076441441	0.0906903285761184	0.0155	0.016	0.0145	0.0044	0.162	0.0065	0.0054	0.0773	9e-04	0.1059	0.1409	0.0267	0.0018	0.1255	0.02	0.0053	0.0055	0.0037	7e-04	0.0326	0.0222	0.0368	0.0629	0.0156	0.0863	0.0012
20	rs117249445	18367336	0.98	0.255415240389183	0.76	1.08372498247965	0.114956559866493	0.0847524294993647	0.0153	0.016	0.0146	0.0044	0.1619	0.0065	0.0054	0.0773	9e-04	0.106	0.1411	0.0268	0.0018	0.1255	0.02	0.0053	0.0055	0.0036	6e-04	0.0326	0.0222	0.0369	0.0629	0.0155	0.0864	0.0012
20	rs6105911	18369847	0.98	0.255415240389183	0.76	1.08372498247965	0.118728811478049	0.101399902916346	0.0153	0.016	0.0146	0.0044	0.1618	0.0065	0.0054	0.0772	9e-04	0.1061	0.1411	0.0268	0.0018	0.1255	0.0201	0.0053	0.0055	0.0036	6e-04	0.0326	0.0222	0.0369	0.063	0.0155	0.0865	0.0011
20	rs2424182	18369992	0.98	0.255415240389183	0.76	1.08372498247965	0.111231354384498	0.0911597400466434	0.0153	0.016	0.0146	0.0045	0.1618	0.0065	0.0054	0.0772	9e-04	0.1061	0.1411	0.0268	0.0018	0.1255	0.0201	0.0053	0.0055	0.0036	6e-04	0.0326	0.0222	0.0369	0.063	0.0155	0.0865	0.0011
20	rs4814744	18389203	0.98	0.255415240389183	0.76	1.08372498247965	0.109997285613495	0.0862792547225027	0.015	0.016	0.015	0.0045	0.1607	0.0065	0.0057	0.0768	9e-04	0.1059	0.141	0.027	0.0017	0.125	0.0205	0.0053	0.0055	0.0035	6e-04	0.0325	0.0222	0.0371	0.0632	0.0159	0.087	0.0012
20	rs6035037	18395988	0.98	0.255415240389183	0.76	1.08372498247965	0.114647911071839	0.0939963386278548	0.015	0.016	0.015	0.0046	0.1606	0.0066	0.0057	0.0766	9e-04	0.1059	0.141	0.027	0.0017	0.1251	0.0205	0.0054	0.0055	0.0035	6e-04	0.0325	0.0222	0.0371	0.0632	0.0159	0.0869	0.0011
20	rs73121143	18397206	0.98	0.255415240389183	0.76	1.08372498247965	0.113474123237005	0.0906903285761184	0.015	0.016	0.015	0.0046	0.1606	0.0066	0.0057	0.0766	9e-04	0.1059	0.141	0.027	0.0017	0.1251	0.0205	0.0054	0.0055	0.0035	6e-04	0.0325	0.0222	0.0371	0.0632	0.0159	0.0869	0.0011
20	rs6136374	18408187	0.98	0.255415240389183	0.75	1.16700258790913	0.112473930429019	0.0910031626016865	0.015	0.0159	0.0151	0.0047	0.1605	0.0067	0.0057	0.0766	9e-04	0.1059	0.141	0.027	0.0017	0.125	0.0205	0.0054	0.0056	0.0034	6e-04	0.0325	0.0223	0.0371	0.0631	0.0159	0.0869	0.0012
20	rs77621516	18417149	0.98	0.255415240389183	0.75	1.16700258790913	0.115434565887241	0.0967067692295438	0.015	0.016	0.0151	0.0047	0.1606	0.0066	0.0057	0.0767	8e-04	0.106	0.1409	0.0269	0.0018	0.1249	0.0205	0.0054	0.0056	0.0034	6e-04	0.0324	0.0223	0.0371	0.0631	0.0158	0.087	0.0012
20	rs4814749	18418332	0.98	0.255415240389183	0.75	1.16700258790913	0.116365939603992	0.101155027840316	0.015	0.016	0.0151	0.0047	0.1606	0.0066	0.0057	0.0767	8e-04	0.106	0.1409	0.0269	0.0018	0.1249	0.0205	0.0054	0.0056	0.0034	6e-04	0.0324	0.0223	0.0371	0.0631	0.0158	0.087	0.0012
20	rs55694441	18420294	0.98	0.255415240389183	0.75	1.16700258790913	0.115350123335725	0.0991233950663608	0.015	0.016	0.0151	0.0047	0.1606	0.0066	0.0057	0.0767	8e-04	0.106	0.1409	0.0269	0.0018	0.1249	0.0205	0.0054	0.0056	0.0034	6e-04	0.0323	0.0223	0.0371	0.0631	0.0158	0.087	0.0012
20	rs6081143	18422030	0.98	0.255415240389183	0.75	1.16700258790913	0.111479188687663	0.0986382017012408	0.015	0.016	0.0151	0.0047	0.1606	0.0066	0.0057	0.0767	8e-04	0.106	0.1409	0.0269	0.0018	0.1249	0.0205	0.0054	0.0056	0.0034	6e-04	0.0323	0.0223	0.0371	0.0631	0.0158	0.087	0.0012
20	rs41276436	18433335	0.98	0.255415240389183	0.75	1.16700258790913	0.108798856549966	0.101808540055431	0.015	0.0159	0.0156	0.0044	0.1605	0.0066	0.0057	0.0765	8e-04	0.1062	0.1413	0.0269	0.0018	0.1245	0.0208	0.0054	0.0056	0.0034	6e-04	0.0318	0.0225	0.0372	0.0632	0.016	0.0871	9e-04
20	rs7353148	18437112	0.98	0.255415240389183	0.75	1.16700258790913	0.111341460947542	0.106179179038165	0.015	0.0159	0.0156	0.0044	0.1605	0.0066	0.0057	0.0765	8e-04	0.1062	0.1413	0.0269	0.0018	0.1244	0.0208	0.0054	0.0056	0.0034	6e-04	0.0318	0.0225	0.0372	0.0632	0.016	0.087	9e-04
20	rs17806832	18439411	0.98	0.255415240389183	0.75	1.16700258790913	0.110161336951123	0.109440447081731	0.015	0.0159	0.0156	0.0044	0.1605	0.0066	0.0057	0.0765	8e-04	0.1063	0.1413	0.027	0.0018	0.1244	0.0208	0.0054	0.0056	0.0034	6e-04	0.0318	0.0225	0.0372	0.0632	0.0159	0.087	9e-04
20	rs6111973	18445266	0.98	0.255415240389183	0.75	1.16700258790913	0.104588700607576	0.114702484957293	0.015	0.016	0.0156	0.0045	0.1605	0.0065	0.0057	0.0764	8e-04	0.1064	0.1412	0.0271	0.0018	0.1244	0.0208	0.0054	0.0058	0.0034	6e-04	0.0317	0.0225	0.0372	0.0633	0.0158	0.0869	9e-04
20	rs6035051	18445963	0.98	0.255415240389183	0.74	1.25408873140077	0.103374651904817	0.108936246111632	0.015	0.016	0.0157	0.0045	0.1605	0.0065	0.0057	0.0764	8e-04	0.1063	0.1412	0.0271	0.0018	0.1245	0.0208	0.0054	0.0058	0.0034	6e-04	0.0317	0.0225	0.0372	0.0633	0.0158	0.0869	9e-04
20	rs16979225	18447124	0.98	0.255415240389183	0.74	1.25408873140077	0.0963253413011644	0.114788127157992	0.015	0.0159	0.0157	0.0045	0.1605	0.0065	0.0057	0.0764	8e-04	0.1063	0.1412	0.0271	0.0018	0.1245	0.0208	0.0054	0.0058	0.0034	6e-04	0.0317	0.0225	0.0372	0.0633	0.0158	0.0869	9e-04
20	rs2424209	18454573	0.98	0.255415240389183	0.74	1.25408873140077	0.0831761937240077	0.129783684666307	0.0149	0.0159	0.0157	0.0046	0.1601	0.0066	0.0057	0.0765	8e-04	0.1065	0.1409	0.027	0.0018	0.1249	0.0208	0.0055	0.0058	0.0033	7e-04	0.0315	0.0227	0.0371	0.0632	0.0158	0.0869	0.001
20	rs6081156	18457863	0.98	0.255415240389183	0.74	1.25408873140077	0.0846053415859562	0.1368491957257	0.0149	0.0159	0.0157	0.0046	0.1601	0.0066	0.0057	0.0765	8e-04	0.1065	0.1409	0.027	0.0018	0.1249	0.0208	0.0055	0.0058	0.0033	7e-04	0.0315	0.0227	0.0371	0.0632	0.0158	0.0869	0.001
20	rs6081157	18458060	0.98	0.255415240389183	0.74	1.25408873140077	0.0852325757729612	0.139787500270611	0.0149	0.0159	0.0157	0.0046	0.1601	0.0066	0.0057	0.0765	8e-04	0.1065	0.1409	0.027	0.0017	0.1249	0.0208	0.0055	0.0058	0.0033	7e-04	0.0315	0.0227	0.0371	0.0632	0.0158	0.0869	0.001
20	rs1055177	18464673	0.98	0.255415240389183	0.74	1.25408873140077	0.0813098672586799	0.131852727870306	0.0149	0.0158	0.0156	0.0046	0.16	0.0066	0.0057	0.0765	9e-04	0.1067	0.1409	0.027	0.0017	0.125	0.0208	0.0055	0.0058	0.0033	7e-04	0.0311	0.0229	0.037	0.0632	0.016	0.0869	0.001
20	rs41276440	18464925	0.98	0.255415240389183	0.74	1.25408873140077	0.0808362610907247	0.123297674736775	0.0149	0.0158	0.0156	0.0046	0.16	0.0066	0.0057	0.0765	9e-04	0.1067	0.1409	0.027	0.0017	0.125	0.0208	0.0055	0.0058	0.0033	7e-04	0.0311	0.0229	0.037	0.0632	0.016	0.0869	0.001
20	rs11087256	18473958	0.98	0.255415240389183	0.74	1.25408873140077	0.0858627657636069	0.135388633198017	0.0149	0.0158	0.0156	0.0047	0.16	0.0066	0.0058	0.0764	9e-04	0.1072	0.1406	0.0271	0.0017	0.1247	0.0208	0.0056	0.0058	0.0033	7e-04	0.031	0.0229	0.037	0.0632	0.016	0.087	0.001
20	rs77584318	18477276	0.98	0.255415240389183	0.74	1.25408873140077	0.0795596889439196	0.12648076842974	0.0149	0.0158	0.0157	0.0047	0.16	0.0067	0.0058	0.0764	9e-04	0.1072	0.1405	0.0271	0.0017	0.1249	0.0208	0.0056	0.0057	0.0033	7e-04	0.031	0.023	0.0369	0.0631	0.0158	0.0871	0.001
20	rs2247746	18477614	0.98	0.255415240389183	0.74	1.25408873140077	0.0795374092953534	0.124090603306848	0.0149	0.0158	0.0157	0.0047	0.16	0.0067	0.0058	0.0764	9e-04	0.1072	0.1405	0.0271	0.0017	0.1249	0.0208	0.0056	0.0057	0.0033	7e-04	0.031	0.023	0.0369	0.0631	0.0158	0.0871	0.001
20	rs3762199	18487792	0.98	0.255415240389183	0.74	1.25408873140077	0.0851627371833776	0.113591350677242	0.0149	0.0157	0.0156	0.0047	0.1598	0.0068	0.0059	0.0764	9e-04	0.1072	0.1401	0.027	0.0017	0.1257	0.0207	0.0056	0.0057	0.0032	7e-04	0.0309	0.0232	0.0368	0.0627	0.0157	0.0873	0.001
20	rs56243131	18496826	0.98	0.255415240389183	0.74	1.25408873140077	0.0877473824099218	0.120145074782239	0.0149	0.0157	0.0157	0.0047	0.1598	0.0068	0.0059	0.0764	9e-04	0.1073	0.1401	0.0271	0.0017	0.1258	0.0207	0.0056	0.0057	0.0032	7e-04	0.0309	0.0232	0.0368	0.0627	0.0157	0.0873	0.001
20	rs116883772	18497517	0.98	0.255415240389183	0.74	1.25408873140077	0.0877711048960365	0.120319413142363	0.0149	0.0157	0.0157	0.0047	0.1598	0.0068	0.0059	0.0764	9e-04	0.1073	0.1401	0.0271	0.0017	0.1258	0.0207	0.0056	0.0057	0.0032	7e-04	0.0309	0.0232	0.0368	0.0627	0.0157	0.0873	0.001
20	rs6132075	18503423	0.98	0.255415240389183	0.74	1.25408873140077	0.0886517017988716	0.120755675245062	0.0149	0.0157	0.0156	0.0047	0.1598	0.0068	0.0059	0.0764	9e-04	0.1073	0.1401	0.0271	0.0018	0.1258	0.0207	0.0056	0.0057	0.0032	7e-04	0.0309	0.0232	0.0368	0.0627	0.0157	0.0872	0.001
20	rs36023150	18505200	0.98	0.255415240389183	0.74	1.25408873140077	0.0439602700502654	0.126747391541924	0.0151	0.0157	0.0156	0.0047	0.1599	0.0068	0.0059	0.0768	0.0011	0.1072	0.1399	0.027	0.0019	0.1258	0.0207	0.0056	0.0057	0.0025	8e-04	0.0308	0.0232	0.0368	0.0627	0.0157	0.0871	0.0011
20	rs146917730	18506512	0.98	0.255415240389183	0.74	1.25408873140077	0.0374894485549858	0.126658493928512	0.0153	0.0157	0.0156	0.0047	0.16	0.0068	0.0059	0.0771	0.0012	0.1072	0.1398	0.027	0.002	0.1257	0.0207	0.0056	0.0057	0.0019	8e-04	0.0308	0.0232	0.0367	0.0628	0.0157	0.087	0.0012
20	rs911115	18506616	0.98	0.255415240389183	0.74	1.25408873140077	0.0390202885823439	0.1279051719469	0.0153	0.0157	0.0156	0.0047	0.16	0.0068	0.0059	0.0771	0.0012	0.1071	0.1398	0.027	0.002	0.1257	0.0207	0.0056	0.0057	0.0019	9e-04	0.0308	0.0232	0.0367	0.0628	0.0157	0.087	0.0012
20	rs6081183	18510175	0.98	0.255415240389183	0.74	1.25408873140077	0.0498654486147287	0.136940671652922	0.0153	0.0157	0.0155	0.0047	0.16	0.0068	0.0059	0.0781	0.0012	0.107	0.1397	0.027	0.002	0.1257	0.0206	0.0056	0.0057	0.0018	9e-04	0.0307	0.0232	0.0366	0.0627	0.0157	0.0869	0.0012
20	rs80230154	18515616	0.98	0.255415240389183	0.74	1.25408873140077	0.0494082292599665	0.13611819557859	0.0153	0.0157	0.0155	0.0047	0.16	0.0068	0.0059	0.078	0.0012	0.107	0.1397	0.027	0.0021	0.1257	0.0206	0.0056	0.0057	0.0018	9e-04	0.0307	0.0232	0.0365	0.0627	0.0158	0.0868	0.0012
20	rs2273526	18523002	0.98	0.255415240389183	0.74	1.25408873140077	0.0411947837941757	0.118840576675322	0.0153	0.0157	0.0155	0.0046	0.1599	0.0068	0.0059	0.0779	0.0012	0.1071	0.1397	0.0269	0.0025	0.1256	0.0206	0.0056	0.0057	0.0018	9e-04	0.0307	0.0232	0.0365	0.0627	0.0158	0.0869	0.0012
20	rs2295558	18523958	0.98	0.255415240389183	0.73	1.34502026156262	0.0412379515933144	0.118927376045535	0.0153	0.0157	0.0155	0.0046	0.1599	0.0068	0.0059	0.0779	0.0012	0.1071	0.1397	0.0269	0.0025	0.1256	0.0206	0.0056	0.0057	0.0018	9e-04	0.0307	0.0232	0.0365	0.0627	0.0158	0.0869	0.0012
20	rs45467001	18524024	0.98	0.255415240389183	0.73	1.34502026156262	0.0412379515933144	0.118840576675322	0.0153	0.0157	0.0155	0.0046	0.1599	0.0068	0.0059	0.0779	0.0012	0.1071	0.1397	0.0269	0.0025	0.1256	0.0206	0.0056	0.0057	0.0018	9e-04	0.0307	0.0232	0.0365	0.0627	0.0158	0.0869	0.0012
20	rs112419773	18524102	0.98	0.255415240389183	0.73	1.34502026156262	0.0411804014206721	0.119014199330991	0.0153	0.0157	0.0155	0.0046	0.1599	0.0068	0.0059	0.078	0.0012	0.107	0.1397	0.0269	0.0025	0.1256	0.0206	0.0056	0.0057	0.0018	9e-04	0.0307	0.0232	0.0365	0.0627	0.0158	0.0869	0.0012
20	rs6075362	18533489	0.98	0.255415240389183	0.73	1.34502026156262	0.0410511150822138	0.119361731469192	0.0153	0.0157	0.0155	0.0046	0.1599	0.0068	0.0059	0.0779	0.0012	0.107	0.1396	0.0269	0.0025	0.1256	0.0206	0.0056	0.0057	0.0018	9e-04	0.0307	0.0232	0.0365	0.0627	0.0158	0.0869	0.0012
20	rs12480588	18542591	0.98	0.255415240389183	0.73	1.34502026156262	0.0415988906599085	0.109356351537263	0.0153	0.0157	0.0155	0.0047	0.1599	0.0068	0.0059	0.0779	0.0012	0.107	0.1395	0.0269	0.0025	0.1257	0.0206	0.0057	0.0057	0.0018	9e-04	0.0307	0.0232	0.0365	0.0626	0.0158	0.0869	0.0012
20	rs6045470	18550937	0.98	0.255415240389183	0.73	1.34502026156262	0.0429605876932158	0.102873984975318	0.0153	0.0157	0.0155	0.0047	0.1599	0.0069	0.006	0.0779	0.0012	0.107	0.1395	0.0268	0.0024	0.1257	0.0206	0.0057	0.0057	0.0019	9e-04	0.0306	0.0232	0.0364	0.0626	0.0157	0.087	0.0012
20	rs77174066	18571509	0.98	0.255415240389183	0.73	1.34502026156262	0.0436751821519181	0.0894432810971409	0.0154	0.0157	0.0154	0.0048	0.16	0.0069	0.006	0.078	0.0013	0.1074	0.1394	0.0264	0.0024	0.1257	0.0204	0.0058	0.0058	0.0019	0.001	0.0303	0.0233	0.0362	0.0626	0.0157	0.0872	0.0012
20	rs11907885	18572878	0.98	0.255415240389183	0.73	1.34502026156262	0.0432127524995677	0.0901438999532543	0.0154	0.0157	0.0154	0.0048	0.1601	0.0069	0.006	0.078	0.0013	0.1074	0.1395	0.0264	0.0024	0.1257	0.0204	0.0058	0.0058	0.0019	0.001	0.0303	0.0233	0.0361	0.0626	0.0157	0.0872	0.0012
20	rs6035086	18572950	0.98	0.255415240389183	0.73	1.34502026156262	0.0432722320276809	0.0905340721375833	0.0154	0.0157	0.0154	0.0048	0.1601	0.0069	0.006	0.0779	0.0012	0.1074	0.1395	0.0264	0.0024	0.1257	0.0204	0.0058	0.0058	0.0019	0.001	0.0303	0.0233	0.0361	0.0626	0.0157	0.0872	0.0012
20	rs6045490	18575399	0.98	0.255415240389183	0.73	1.34502026156262	0.0414542561498557	0.0878941639881679	0.0154	0.0157	0.0154	0.0048	0.1601	0.0069	0.006	0.0778	0.0012	0.1074	0.1396	0.0264	0.0024	0.1257	0.0205	0.0058	0.0058	0.0019	0.001	0.0303	0.0232	0.0361	0.0626	0.0157	0.0871	0.0012
20	rs6081245	18595108	0.98	0.255415240389183	0.73	1.34502026156262	0.0421370457713161	0.086585931532156	0.0154	0.0157	0.0154	0.0048	0.1601	0.0069	0.006	0.0778	0.0012	0.1074	0.1397	0.0263	0.0024	0.1257	0.0205	0.0058	0.0058	0.0019	0.001	0.0303	0.0233	0.0361	0.0627	0.0156	0.087	0.0012
20	rs6045508	18595927	0.98	0.255415240389183	0.73	1.34502026156262	0.0419911309423312	0.0851331088292742	0.0154	0.0157	0.0154	0.0048	0.1601	0.0069	0.006	0.0778	0.0012	0.1074	0.1397	0.0263	0.0024	0.1257	0.0205	0.0058	0.0058	0.0019	0.001	0.0303	0.0233	0.0361	0.0627	0.0156	0.087	0.0012
20	rs6045515	18604257	0.98	0.255415240389183	0.73	1.34502026156262	0.0414831554222053	0.0939170803644566	0.0155	0.0157	0.0154	0.0049	0.16	0.007	0.0061	0.0777	0.0012	0.1074	0.1397	0.0263	0.0023	0.1257	0.0205	0.0059	0.0059	0.0019	9e-04	0.0303	0.0233	0.036	0.0627	0.0156	0.087	0.0012
20	rs76003268	18608184	0.98	0.255415240389183	0.73	1.34502026156262	0.0402387671656897	0.0957466836223474	0.0154	0.0157	0.0154	0.0049	0.1599	0.0069	0.0061	0.0777	0.0012	0.1074	0.1397	0.0263	0.0023	0.1257	0.0205	0.0059	0.0058	0.002	9e-04	0.0306	0.0232	0.036	0.0627	0.0156	0.087	0.0012
20	rs6081260	18611962	0.98	0.255415240389183	0.73	1.34502026156262	0.0400973985616151	0.0979121601905018	0.0153	0.0156	0.0154	0.0049	0.1599	0.0069	0.006	0.0776	0.0012	0.1075	0.1397	0.0263	0.0023	0.1258	0.0205	0.0059	0.0058	0.0019	9e-04	0.0307	0.0233	0.036	0.0627	0.0156	0.0871	0.0012
20	rs6081275	18628426	0.98	0.255415240389183	0.73	1.34502026156262	0.0400691658883945	0.0973489153999478	0.0153	0.0156	0.0154	0.0049	0.1598	0.0069	0.006	0.0776	0.0013	0.1075	0.1398	0.0263	0.0023	0.1256	0.0205	0.0059	0.0058	0.0019	9e-04	0.0306	0.0233	0.036	0.0627	0.0156	0.0871	0.0012
20	rs116872652	18630410	0.98	0.255415240389183	0.73	1.34502026156262	0.0400550546804804	0.0971882224860219	0.0153	0.0156	0.0154	0.0049	0.1598	0.0069	0.006	0.0776	0.0013	0.1075	0.1398	0.0263	0.0023	0.1256	0.0205	0.0059	0.0058	0.0019	9e-04	0.0306	0.0233	0.036	0.0627	0.0156	0.0871	0.0012
20	rs17808916	18645698	0.98	0.255415240389183	0.73	1.34502026156262	0.0421808878358583	0.0846003499373668	0.0153	0.0156	0.0153	0.0049	0.1598	0.0069	0.0061	0.0775	0.0014	0.1075	0.1399	0.0263	0.0023	0.1255	0.0206	0.0059	0.0058	0.0019	9e-04	0.0306	0.0233	0.036	0.0627	0.0156	0.0871	0.0012
20	rs62216977	18648669	0.98	0.255415240389183	0.73	1.34502026156262	0.0435704686567613	0.0901438999532543	0.0153	0.0156	0.0153	0.0049	0.1598	0.007	0.0061	0.0775	0.0014	0.1075	0.1399	0.0263	0.0023	0.1255	0.0206	0.0059	0.0058	0.0019	9e-04	0.0306	0.0233	0.036	0.0627	0.0156	0.0871	0.0012
20	rs6132099	18659617	0.98	0.255415240389183	0.73	1.34502026156262	0.0487277185147827	0.0789034504929872	0.0154	0.0156	0.0153	0.0049	0.1597	0.007	0.006	0.0774	0.0016	0.1075	0.1399	0.0263	0.0023	0.1255	0.0205	0.0059	0.0058	0.0019	9e-04	0.0306	0.0233	0.0359	0.0627	0.0156	0.0871	0.0012
20	rs911135	18661293	0.98	0.255415240389183	0.73	1.34502026156262	0.0488568484342622	0.0792732885342492	0.0154	0.0156	0.0153	0.0049	0.1597	0.007	0.006	0.0774	0.0016	0.1075	0.14	0.0263	0.0023	0.1255	0.0205	0.0059	0.0058	0.0019	9e-04	0.0306	0.0233	0.0359	0.0627	0.0156	0.0871	0.0012
20	rs6081295	18663947	0.98	0.255415240389183	0.73	1.34502026156262	0.0465833361539531	0.0777247094247361	0.0154	0.0156	0.0153	0.005	0.1597	0.0069	0.006	0.0774	0.0016	0.1075	0.14	0.0263	0.0023	0.1255	0.0205	0.0059	0.0058	0.0019	9e-04	0.0306	0.0233	0.0359	0.0627	0.0156	0.0872	0.0012
20	rs76052639	18674643	0.98	0.255415240389183	0.73	1.34502026156262	0.046975519946062	0.0764802456905709	0.0154	0.0156	0.0153	0.005	0.1596	0.007	0.006	0.0775	0.0016	0.1076	0.14	0.0263	0.0023	0.1255	0.0205	0.0059	0.0058	0.0019	9e-04	0.0306	0.0233	0.0359	0.0627	0.0156	0.0871	0.0012
20	rs6081307	18680719	0.98	0.255415240389183	0.72	1.43983156847461	0.0500130156877488	0.0735128629740161	0.0154	0.0156	0.0153	0.005	0.1594	0.007	0.0061	0.0774	0.0016	0.1077	0.14	0.0264	0.0022	0.1255	0.0206	0.006	0.0058	0.002	9e-04	0.0305	0.0234	0.0359	0.0625	0.0156	0.0872	0.0013
20	rs4813339	18682139	0.98	0.255415240389183	0.72	1.43983156847461	0.0494407936043183	0.0708766457271976	0.0154	0.0156	0.0153	0.005	0.1594	0.007	0.0061	0.0774	0.0016	0.1077	0.14	0.0264	0.0022	0.1255	0.0206	0.006	0.0058	0.002	9e-04	0.0305	0.0234	0.0359	0.0624	0.0156	0.0872	0.0013
20	rs183979380	18688402	0.98	0.255415240389183	0.72	1.43983156847461	0.0498326958453513	0.0686289413063837	0.0154	0.0156	0.0153	0.005	0.1594	0.007	0.0061	0.0774	0.0016	0.1077	0.14	0.0264	0.0022	0.1255	0.0206	0.006	0.0059	0.002	9e-04	0.0305	0.0234	0.0358	0.0624	0.0156	0.0872	0.0013
20	rs73118740	18698513	0.98	0.255415240389183	0.72	1.43983156847461	0.0497018298313489	0.0695384392031729	0.0154	0.0156	0.0153	0.005	0.1594	0.007	0.0061	0.0774	0.0016	0.1077	0.14	0.0264	0.0022	0.1255	0.0206	0.006	0.0059	0.002	9e-04	0.0305	0.0234	0.0358	0.0624	0.0156	0.0873	0.0013
20	rs118109802	18703359	0.98	0.255415240389183	0.72	1.43983156847461	0.0496854878942512	0.0690480901970368	0.0154	0.0156	0.0153	0.005	0.1594	0.007	0.0061	0.0774	0.0016	0.1077	0.14	0.0264	0.0022	0.1255	0.0206	0.006	0.0059	0.002	9e-04	0.0305	0.0234	0.0358	0.0624	0.0156	0.0873	0.0013
20	rs74785766	18706805	0.98	0.255415240389183	0.72	1.43983156847461	0.0497999575847439	0.0708059500299208	0.0154	0.0156	0.0153	0.005	0.1594	0.007	0.0061	0.0774	0.0016	0.1077	0.14	0.0264	0.0022	0.1255	0.0206	0.006	0.0059	0.002	9e-04	0.0305	0.0234	0.0358	0.0624	0.0156	0.0873	0.0013
20	rs75514714	18708951	0.98	0.255415240389183	0.72	1.43983156847461	0.0483738008990995	0.0635475851875955	0.0154	0.0156	0.0154	0.005	0.1594	0.007	0.0061	0.0774	0.0016	0.1077	0.14	0.0264	0.0021	0.1255	0.0206	0.006	0.0059	0.002	9e-04	0.0305	0.0234	0.0357	0.0624	0.0156	0.0872	0.0013
20	rs117324481	18709460	0.98	0.255415240389183	0.72	1.43983156847461	0.0483738008990995	0.0634800449719103	0.0154	0.0156	0.0154	0.005	0.1594	0.007	0.0061	0.0774	0.0016	0.1077	0.14	0.0264	0.0021	0.1255	0.0206	0.006	0.0059	0.002	9e-04	0.0305	0.0234	0.0357	0.0624	0.0156	0.0872	0.0013
20	rs6081339	18719287	0.98	0.255415240389183	0.72	1.43983156847461	0.0473383008082481	0.05739727393325	0.0154	0.0156	0.0154	0.005	0.1594	0.007	0.0061	0.0774	0.0016	0.1077	0.14	0.0264	0.0021	0.1255	0.0206	0.006	0.0059	0.002	8e-04	0.0305	0.0234	0.0357	0.0624	0.0156	0.0872	0.0013
20	rs3827973	18724990	0.98	0.255415240389183	0.72	1.43983156847461	0.0476394173953042	0.0634800449719103	0.0154	0.0155	0.0154	0.005	0.1594	0.0071	0.0061	0.0774	0.0016	0.1076	0.1401	0.0265	0.0021	0.1254	0.0207	0.0062	0.0059	0.002	8e-04	0.0306	0.0234	0.0358	0.0622	0.0155	0.0872	0.0012
20	rs1884784	18725787	0.98	0.255415240389183	0.72	1.43983156847461	0.0438250706380902	0.0548980311015246	0.0154	0.0154	0.0154	0.005	0.1594	0.0071	0.0061	0.0774	0.0016	0.1076	0.1402	0.0265	0.0021	0.1253	0.0207	0.0062	0.0059	0.002	8e-04	0.0305	0.0234	0.0358	0.0622	0.0155	0.0872	0.0012
20	rs62217056	18729066	0.98	0.255415240389183	0.72	1.43983156847461	0.041976558521909	0.0516406600843847	0.0154	0.0154	0.0154	0.005	0.1594	0.0071	0.0061	0.0774	0.0016	0.1076	0.1402	0.0265	0.0021	0.1253	0.0207	0.0062	0.0059	0.002	8e-04	0.0305	0.0234	0.0358	0.0622	0.0155	0.0872	0.0012
20	rs16979616	18744741	0.98	0.255415240389183	0.72	1.43983156847461	0.0358044430365178	0.039221999549062	0.0154	0.0154	0.0154	0.0051	0.1595	0.0071	0.0061	0.0772	0.0016	0.1076	0.1402	0.0265	0.0021	0.1252	0.0207	0.0062	0.0059	0.002	8e-04	0.0305	0.0233	0.0358	0.0621	0.0156	0.0874	0.0013
20	rs6136509	18747988	0.98	0.255415240389183	0.72	1.43983156847461	0.0292486804133427	0.0209314623950504	0.0154	0.0154	0.0155	0.0052	0.1595	0.0071	0.0062	0.077	0.0017	0.1077	0.1402	0.0266	0.0022	0.1245	0.0208	0.0064	0.006	0.0021	9e-04	0.0303	0.0232	0.0358	0.062	0.0155	0.0871	0.0014
20	rs859035	18763887	0.98	0.255415240389183	0.71	1.53855475712277	0.0281198255987807	0.0239673541978909	0.0155	0.0154	0.0156	0.0053	0.1591	0.0072	0.0062	0.0768	0.0018	0.1077	0.1401	0.0267	0.0023	0.124	0.021	0.0064	0.0062	0.0022	9e-04	0.0303	0.0232	0.0357	0.0619	0.0155	0.087	0.0015
20	rs859034	18765987	0.98	0.255415240389183	0.71	1.53855475712277	0.0267978296661351	0.0213824830985977	0.0155	0.0154	0.0159	0.0054	0.1587	0.0074	0.0062	0.0765	0.0019	0.108	0.1396	0.0267	0.0024	0.1236	0.0212	0.0066	0.0063	0.0023	0.001	0.0302	0.0234	0.0357	0.0617	0.0154	0.0868	0.0016
20	rs6081376	18773479	0.98	0.255415240389183	0.71	1.53855475712277	0.0296815621817447	0.0223825980978101	0.0156	0.0154	0.016	0.0056	0.1582	0.0076	0.0063	0.0761	0.002	0.1082	0.1395	0.0266	0.0025	0.123	0.0215	0.0069	0.0066	0.0024	0.0011	0.0302	0.0236	0.0355	0.0616	0.0153	0.0865	0.0018
20	rs80227408	18776814	0.98	0.255415240389183	0.71	1.53855475712277	0.0283741326381884	0.0163881225194082	0.0156	0.0154	0.0161	0.0056	0.1581	0.0076	0.0063	0.076	0.002	0.1082	0.1394	0.0266	0.0025	0.123	0.0216	0.007	0.0066	0.0024	0.0011	0.0302	0.0236	0.0354	0.0615	0.0153	0.0865	0.0018
20	rs3762221	18778844	0.98	0.255415240389183	0.71	1.53855475712277	0.0291581185022408	0.0135537259480222	0.0156	0.0155	0.0161	0.0057	0.158	0.0076	0.0063	0.0759	0.0021	0.1083	0.1394	0.0266	0.0025	0.1229	0.0216	0.007	0.0067	0.0024	0.0011	0.0302	0.0236	0.0353	0.0615	0.0153	0.0864	0.0018
20	rs11698371	18783521	0.98	0.255415240389183	0.71	1.53855475712277	0.0293621618045897	0.0146621880890047	0.0156	0.0154	0.0161	0.0057	0.158	0.0076	0.0063	0.0759	0.0021	0.1083	0.1394	0.0266	0.0025	0.1229	0.0217	0.007	0.0067	0.0024	0.0011	0.0301	0.0236	0.0353	0.0615	0.0153	0.0865	0.0018
20	rs4814796	18784100	0.98	0.255415240389183	0.71	1.53855475712277	0.0294873498355278	0.0150760480584709	0.0156	0.0155	0.0161	0.0057	0.1579	0.0076	0.0063	0.0759	0.0021	0.1083	0.1394	0.0266	0.0025	0.1229	0.0217	0.007	0.0067	0.0024	0.0011	0.0301	0.0236	0.0353	0.0615	0.0153	0.0865	0.0019
20	rs1053839	18794754	0.98	0.255415240389183	0.7	1.6412198101477	0.0210854439605493	0.0100057429421696	0.0156	0.0155	0.0162	0.0058	0.1579	0.0076	0.0064	0.0748	0.0021	0.1081	0.1393	0.0266	0.0026	0.1228	0.0219	0.0072	0.0068	0.0025	0.0012	0.0302	0.0238	0.0352	0.0614	0.0154	0.0864	0.002
20	rs6045628	18795113	0.98	0.255415240389183	0.7	1.6412198101477	0.0207909549849326	0.0100906146204947	0.0156	0.0155	0.0162	0.0058	0.1579	0.0076	0.0064	0.0748	0.0021	0.108	0.1393	0.0266	0.0026	0.1228	0.0219	0.0072	0.0068	0.0025	0.0012	0.0302	0.0239	0.0352	0.0613	0.0154	0.0864	0.002
20	rs6105966	18798399	0.98	0.255415240389183	0.7	1.6412198101477	0.020826491134682	0.0104626369415013	0.0156	0.0154	0.0162	0.0058	0.1578	0.0077	0.0064	0.0748	0.0022	0.1079	0.1394	0.0266	0.0027	0.1227	0.0219	0.0072	0.0068	0.0025	0.0012	0.0301	0.0239	0.0352	0.0612	0.0154	0.0864	0.002
20	rs79257967	18799300	0.99	0.227721472602965	0.7	1.6412198101477	0.0237163785177739	0.0158852823013063	0.0155	0.0153	0.0167	0.0062	0.1559	0.0079	0.0067	0.0746	0.0023	0.1082	0.1391	0.0266	0.003	0.122	0.022	0.0079	0.0074	0.0026	0.0014	0.03	0.024	0.035	0.0607	0.0157	0.0861	0.0022
20	rs79180019	18800254	0.99	0.227721472602965	0.7	1.6412198101477	0.0331224882451338	0.0237068472391065	0.0153	0.0152	0.0172	0.0065	0.1539	0.0082	0.0069	0.0744	0.0025	0.1085	0.1388	0.0267	0.0034	0.1214	0.0221	0.0085	0.008	0.0027	0.0016	0.0299	0.0241	0.0348	0.0601	0.0159	0.0857	0.0025
20	rs59555552	18801461	0.98	0.255415240389183	0.7	1.6412198101477	0.0529410925041075	0.0414942138465787	0.0152	0.015	0.0176	0.0069	0.1523	0.0085	0.0071	0.0743	0.0027	0.1088	0.1385	0.0268	0.0037	0.1206	0.0222	0.0091	0.0086	0.0028	0.0017	0.0299	0.0243	0.0347	0.0594	0.0161	0.0854	0.0027
20	rs6112119	18801733	0.98	0.255415240389183	0.7	1.6412198101477	0.0530264013743809	0.0426233945758125	0.0152	0.015	0.0176	0.0069	0.1523	0.0085	0.0071	0.0743	0.0027	0.1089	0.1384	0.0268	0.0037	0.1206	0.0222	0.0091	0.0086	0.0028	0.0017	0.0299	0.0243	0.0347	0.0594	0.0161	0.0854	0.0027
20	rs6136525	18806046	0.98	0.255415240389183	0.7	1.6412198101477	0.051521638885406	0.0453300090911884	0.0152	0.015	0.0176	0.0069	0.1523	0.0084	0.0072	0.0742	0.0027	0.1089	0.1385	0.0268	0.0037	0.1206	0.0222	0.0091	0.0086	0.0028	0.0017	0.0299	0.0243	0.0346	0.0594	0.0161	0.0854	0.0027
20	rs6136533	18812487	0.98	0.255415240389183	0.7	1.6412198101477	0.0504409732247566	0.0485906013625322	0.0152	0.015	0.0176	0.0069	0.1521	0.0084	0.0072	0.0741	0.0027	0.1087	0.1384	0.0268	0.0037	0.1206	0.0222	0.0092	0.0086	0.0028	0.0017	0.0299	0.0243	0.0346	0.0594	0.0161	0.0857	0.0027
20	rs118026993	18817327	0.98	0.255415240389183	0.7	1.6412198101477	0.0507055538505582	0.0494364340385127	0.0152	0.015	0.0176	0.0069	0.1521	0.0084	0.0072	0.0741	0.0027	0.1087	0.1383	0.0268	0.0037	0.1206	0.0222	0.0092	0.0086	0.0028	0.0017	0.0299	0.0243	0.0347	0.0594	0.0161	0.0857	0.0027
20	rs35328838	18827960	0.98	0.255415240389183	0.7	1.6412198101477	0.0511041738641937	0.0501665127270502	0.0152	0.015	0.0176	0.0069	0.1521	0.0084	0.0072	0.0741	0.0027	0.1087	0.1383	0.0268	0.0038	0.1206	0.0222	0.0092	0.0086	0.0028	0.0017	0.0299	0.0243	0.0347	0.0594	0.0161	0.0856	0.0027
20	rs73111367	18827961	0.98	0.255415240389183	0.7	1.6412198101477	0.0556462789224425	0.0548980311015246	0.0151	0.015	0.0174	0.0069	0.152	0.0084	0.0072	0.0744	0.0027	0.1086	0.1382	0.0268	0.0038	0.1209	0.0222	0.0092	0.0086	0.0029	0.0017	0.0298	0.0243	0.0344	0.0593	0.0161	0.086	0.0027
20	rs6112130	18833210	0.98	0.255415240389183	0.7	1.6412198101477	0.0588987037535987	0.0613348109297567	0.0151	0.015	0.0174	0.007	0.1519	0.0084	0.0072	0.0744	0.0027	0.1086	0.1382	0.0268	0.0038	0.1209	0.0222	0.0093	0.0086	0.0029	0.0017	0.0298	0.0243	0.0344	0.0592	0.0162	0.086	0.0027
20	rs116747476	18834041	0.98	0.255415240389183	0.7	1.6412198101477	0.0588803962230065	0.0611352977428614	0.0151	0.015	0.0174	0.007	0.1519	0.0084	0.0072	0.0744	0.0027	0.1086	0.1382	0.0268	0.0038	0.1209	0.0222	0.0093	0.0086	0.0029	0.0017	0.0298	0.0243	0.0344	0.0592	0.0162	0.086	0.0027
20	rs74644307	18867199	0.98	0.255415240389183	0.7	1.6412198101477	0.0616877385799587	0.075679389756665	0.0151	0.015	0.0174	0.007	0.1518	0.0084	0.0072	0.0744	0.0027	0.1087	0.1381	0.0268	0.0038	0.1209	0.0222	0.0093	0.0086	0.0029	0.0017	0.0298	0.0243	0.0345	0.0591	0.0162	0.0858	0.0027
20	rs117811988	18868608	0.98	0.255415240389183	0.69	1.74785474007915	0.0616877385799587	0.0764072979413735	0.0151	0.015	0.0174	0.007	0.1518	0.0084	0.0072	0.0744	0.0027	0.1087	0.1381	0.0268	0.0038	0.1209	0.0222	0.0093	0.0086	0.0029	0.0017	0.0298	0.0243	0.0345	0.0591	0.0162	0.0858	0.0027
20	rs73901756	18870649	0.98	0.255415240389183	0.69	1.74785474007915	0.0617443918040107	0.0769185302473213	0.0151	0.015	0.0174	0.007	0.1518	0.0084	0.0072	0.0744	0.0027	0.1086	0.1381	0.0268	0.0038	0.1209	0.0222	0.0093	0.0086	0.0029	0.0017	0.0298	0.0243	0.0345	0.0591	0.0162	0.0858	0.0027
20	rs12480384	18870991	0.98	0.255415240389183	0.69	1.74785474007915	0.0612169627830254	0.0761886257580679	0.0151	0.015	0.0174	0.007	0.1518	0.0084	0.0072	0.0744	0.0027	0.1086	0.1381	0.0268	0.0038	0.1209	0.0222	0.0093	0.0086	0.0029	0.0017	0.0298	0.0243	0.0345	0.0591	0.0162	0.0858	0.0027
20	rs4383401	18874259	0.98	0.255415240389183	0.69	1.74785474007915	0.0617066191731887	0.081581939666704	0.0151	0.015	0.0174	0.007	0.1518	0.0084	0.0072	0.0744	0.0027	0.1086	0.1381	0.0268	0.0038	0.1209	0.0222	0.0093	0.0086	0.0029	0.0017	0.0298	0.0243	0.0345	0.0591	0.0162	0.0858	0.0027
20	rs910129	18885007	0.98	0.255415240389183	0.69	1.74785474007915	0.0631910785284134	0.0997717665171424	0.0151	0.015	0.0174	0.007	0.1517	0.0084	0.0072	0.0744	0.0027	0.1086	0.1381	0.0268	0.0038	0.121	0.0222	0.0093	0.0086	0.0029	0.0017	0.0298	0.0243	0.0345	0.0591	0.0162	0.0858	0.0027
20	rs17749435	18887075	0.98	0.255415240389183	0.69	1.74785474007915	0.0633254381859054	0.104108688783079	0.0151	0.015	0.0174	0.007	0.1517	0.0084	0.0072	0.0744	0.0027	0.1086	0.138	0.0269	0.0038	0.121	0.0223	0.0093	0.0086	0.0029	0.0017	0.0298	0.0243	0.0345	0.0591	0.0162	0.0858	0.0027
20	rs2424228	18891674	0.98	0.255415240389183	0.68	1.85848573135529	0.181933324566501	0.343471944883084	0.0151	0.0149	0.0174	0.007	0.1514	0.0084	0.0072	0.0743	0.0027	0.1087	0.1377	0.0268	0.0039	0.1209	0.0222	0.0093	0.0086	0.0029	0.0018	0.0298	0.0243	0.0344	0.059	0.0162	0.0858	0.0027
20	rs2424232	18898651	0.98	0.255415240389183	0.67	1.97313727251572	0.25491238003207	0.354036265305706	0.0145	0.015	0.0187	0.0085	0.1409	0.0106	0.0086	0.0717	0.0032	0.108	0.1272	0.0267	0.0051	0.1178	0.0226	0.0114	0.0108	0.0038	0.0031	0.0325	0.0255	0.0361	0.0606	0.0193	0.0876	0.0036
20	rs74882183	18898782	0.98	0.255415240389183	0.64	2.34143715968837	0.331235205687034	0.393963971887036	0.0146	0.015	0.0187	0.0086	0.14	0.0107	0.0087	0.0719	0.0033	0.1079	0.1264	0.0267	0.0052	0.1177	0.0227	0.0115	0.0109	0.0038	0.0033	0.0326	0.0254	0.0362	0.061	0.0195	0.0872	0.0038
20	rs2424233	18899166	0.97	0.285396128624663	0.62	2.60745635950002	0.358149349345659	0.366455098977251	0.0143	0.0152	0.019	0.0089	0.1379	0.011	0.0089	0.0707	0.0033	0.1085	0.1231	0.0276	0.0054	0.118	0.0233	0.0118	0.0111	0.0038	0.0037	0.0332	0.0257	0.0364	0.062	0.0201	0.0866	0.0039
20	rs58194357	18905898	0.97	0.285396128624663	0.62	2.60745635950002	0.358951083801305	0.35129316611684	0.0141	0.016	0.0203	0.0085	0.1337	0.0106	0.0087	0.0658	0.0031	0.1112	0.1169	0.0311	0.0057	0.1205	0.0235	0.0114	0.011	0.0036	0.0041	0.0359	0.0245	0.0348	0.0662	0.0211	0.0876	0.0038
20	rs8120236	18908881	0.97	0.285396128624663	0.62	2.60745635950002	0.371141776497015	0.301094249939693	0.0141	0.016	0.0203	0.0085	0.1336	0.0107	0.0087	0.0658	0.0031	0.1112	0.1167	0.0312	0.0057	0.1206	0.0235	0.0114	0.011	0.0036	0.0041	0.0359	0.0245	0.0348	0.0662	0.0211	0.0877	0.0038
20	rs6136569	18909558	0.97	0.285396128624663	0.62	2.60745635950002	0.373321099311305	0.299072695081142	0.0141	0.016	0.0203	0.0085	0.1336	0.0107	0.0087	0.0657	0.0031	0.1112	0.1167	0.0312	0.0057	0.1206	0.0236	0.0114	0.011	0.0036	0.0041	0.0359	0.0246	0.0348	0.0662	0.0211	0.0877	0.0038
20	rs2208760	18910490	0.97	0.285396128624663	0.62	2.60745635950002	0.397327091344908	0.30323917236499	0.0141	0.016	0.0203	0.0085	0.1336	0.0107	0.0087	0.0657	0.0031	0.1112	0.1166	0.0312	0.0058	0.1206	0.0236	0.0114	0.011	0.0037	0.0041	0.0359	0.0246	0.0348	0.0662	0.0211	0.0876	0.0038
20	rs17811677	18928679	0.97	0.285396128624663	0.62	2.60745635950002	0.427735528371734	0.271556793075828	0.0141	0.0161	0.0205	0.008	0.1325	0.0103	0.0084	0.0654	0.0031	0.1122	0.1158	0.0314	0.0056	0.1214	0.0235	0.0109	0.0106	0.0037	0.0042	0.0362	0.0246	0.0342	0.0675	0.0209	0.0886	0.0038
20	rs62217101	18935357	0.97	0.285396128624663	0.61	2.74666488726024	0.458591006729192	0.239648551650658	0.0141	0.0161	0.0205	0.008	0.1324	0.0103	0.0084	0.0654	0.0031	0.1124	0.1157	0.0315	0.0056	0.1215	0.0235	0.0109	0.0106	0.0037	0.0042	0.0362	0.0246	0.0342	0.0676	0.0209	0.0887	0.0038
20	rs16979810	18935780	0.97	0.285396128624663	0.61	2.74666488726024	0.451782912088207	0.23699184441006	0.0141	0.0161	0.0205	0.008	0.1323	0.0103	0.0084	0.0654	0.003	0.1124	0.1157	0.0315	0.0056	0.1215	0.0235	0.0109	0.0106	0.0037	0.0042	0.0362	0.0246	0.0343	0.0676	0.0209	0.0887	0.0038
20	rs4286342	18940622	0.97	0.285396128624663	0.61	2.74666488726024	0.463137165649922	0.237212873459777	0.0141	0.0162	0.0205	0.008	0.1322	0.0103	0.0084	0.0652	0.0031	0.1126	0.1157	0.0316	0.0055	0.1215	0.0235	0.0109	0.0106	0.0037	0.0042	0.0363	0.0245	0.0341	0.0679	0.0209	0.0887	0.0038
20	rs56925930	18941592	0.97	0.285396128624663	0.59	3.03755784120824	0.469905645321296	0.23876192736424	0.0141	0.0162	0.0205	0.008	0.1321	0.0103	0.0084	0.0653	0.0031	0.1126	0.1157	0.0316	0.0055	0.1215	0.0235	0.0109	0.0106	0.0037	0.0042	0.0364	0.0245	0.0341	0.0679	0.021	0.0887	0.0038
20	rs8116885	18945059	0.97	0.285396128624663	0.58	3.18927072075692	0.480983082062176	0.23876192736424	0.0141	0.0162	0.0205	0.0079	0.1321	0.0103	0.0084	0.0653	0.0031	0.1127	0.1157	0.0316	0.0055	0.1216	0.0235	0.0109	0.0106	0.0037	0.0042	0.0365	0.0244	0.034	0.0679	0.021	0.0887	0.0038
20	rs10485587	18950921	0.97	0.285396128624663	0.57	3.34517878518146	0.479128143745095	0.240647261244145	0.0142	0.0162	0.0205	0.0079	0.132	0.0102	0.0084	0.0653	0.0031	0.1127	0.1156	0.0316	0.0055	0.1216	0.0235	0.0108	0.0106	0.0037	0.0042	0.0365	0.0244	0.034	0.068	0.021	0.0886	0.0038
20	rs6045724	18956622	0.97	0.285396128624663	0.57	3.34517878518146	0.457140867840686	0.248235742009715	0.0142	0.0162	0.0205	0.0079	0.132	0.0102	0.0084	0.0653	0.0031	0.1127	0.1155	0.0316	0.0055	0.1216	0.0235	0.0108	0.0106	0.0037	0.0042	0.0365	0.0243	0.034	0.068	0.021	0.0885	0.0038
20	rs6035179	18959197	0.97	0.285396128624663	0.57	3.34517878518146	0.458349160833124	0.258052722464064	0.0142	0.0162	0.0205	0.0078	0.1319	0.0102	0.0084	0.0654	0.0031	0.1128	0.1153	0.0316	0.0055	0.1216	0.0235	0.0108	0.0106	0.0037	0.0042	0.0365	0.0243	0.0341	0.0681	0.021	0.0885	0.0038
20	rs11698995	18960704	0.97	0.285396128624663	0.56	3.50529426898535	0.490997154362553	0.258393372625069	0.0143	0.0162	0.0207	0.0077	0.1316	0.0101	0.0083	0.065	0.0031	0.1135	0.1144	0.0319	0.0055	0.1213	0.0235	0.0107	0.0105	0.0037	0.0043	0.0366	0.0244	0.0342	0.0689	0.0212	0.0878	0.004
20	rs6112185	18963654	0.96	0.3177447436144	0.56	3.50529426898535	0.736479318116051	0.333000619763289	0.015	0.0159	0.0213	0.0075	0.1306	0.01	0.0082	0.0643	0.0033	0.1154	0.1125	0.0325	0.0055	0.1207	0.0236	0.0103	0.0103	0.0037	0.0045	0.0365	0.0245	0.0347	0.0709	0.0216	0.0856	0.0045
20	rs6045728	18964360	0.96	0.3177447436144	0.56	3.50529426898535	0.779604552368068	0.315720605577904	0.0151	0.0159	0.0214	0.0075	0.1306	0.01	0.0082	0.0642	0.0033	0.1156	0.1124	0.0326	0.0055	0.1207	0.0236	0.0103	0.0103	0.0037	0.0045	0.0365	0.0245	0.0347	0.071	0.0216	0.0854	0.0046
20	rs117098112	18964545	0.96	0.3177447436144	0.56	3.50529426898535	0.778136929656771	0.315962096114256	0.0151	0.0159	0.0214	0.0075	0.1306	0.01	0.0082	0.0642	0.0033	0.1156	0.1124	0.0326	0.0055	0.1207	0.0236	0.0103	0.0103	0.0037	0.0045	0.0365	0.0245	0.0348	0.071	0.0216	0.0854	0.0046
20	rs6112187	18966033	0.96	0.3177447436144	0.56	3.50529426898535	0.806540122106184	0.308861233876846	0.0151	0.0159	0.0214	0.0075	0.1306	0.01	0.0082	0.0642	0.0032	0.1159	0.1124	0.0326	0.0055	0.1207	0.0236	0.0102	0.0102	0.0037	0.0045	0.0366	0.0244	0.0349	0.0711	0.0216	0.0852	0.0046
20	rs76438860	18966069	0.96	0.3177447436144	0.54	3.83819298409876	0.805599324133007	0.309581160254168	0.0151	0.0159	0.0214	0.0074	0.1306	0.0099	0.0082	0.0642	0.0032	0.1159	0.1124	0.0326	0.0055	0.1207	0.0236	0.0102	0.0102	0.0037	0.0045	0.0366	0.0244	0.0349	0.0712	0.0216	0.0852	0.0046
20	rs6045729	18966325	0.96	0.3177447436144	0.5	4.55494573017492	0.792322324834281	0.309821246674187	0.0151	0.0159	0.0214	0.0074	0.1306	0.0099	0.0081	0.0641	0.0033	0.1161	0.1123	0.0326	0.0055	0.1206	0.0236	0.0102	0.0102	0.0037	0.0045	0.0365	0.0244	0.0349	0.0712	0.0216	0.0851	0.0046
20	rs16979854	18966849	0.96	0.3177447436144	0.5	4.55494573017492	0.725436101753798	0.298241482058562	0.0152	0.0156	0.0212	0.0073	0.1314	0.0098	0.0081	0.064	0.0033	0.1162	0.112	0.0328	0.0056	0.1206	0.0236	0.01	0.0101	0.0037	0.0045	0.0366	0.0243	0.0351	0.0712	0.0215	0.085	0.0046
20	rs117557192	18967974	0.97	0.285396128624663	0.5	4.55494573017492	0.480302534696308	0.232036267690517	0.0158	0.0152	0.0204	0.0065	0.1363	0.009	0.0077	0.0635	0.0032	0.1179	0.1114	0.0325	0.0061	0.1207	0.0227	0.0091	0.0091	0.0035	0.0043	0.0365	0.0243	0.0357	0.0718	0.0209	0.0846	0.0045
20	rs874468	18968197	0.97	0.285396128624663	0.5	4.55494573017492	0.416071424102401	0.223202115815338	0.0159	0.0152	0.0203	0.0064	0.1367	0.0089	0.0077	0.0629	0.0032	0.1187	0.1118	0.0322	0.0062	0.1208	0.0224	0.009	0.0089	0.0035	0.0043	0.0362	0.0243	0.0359	0.0722	0.0208	0.0847	0.0045
20	rs7274137	18969280	0.97	0.285396128624663	0.5	4.55494573017492	0.222657934170939	0.195828285934303	0.0165	0.0148	0.0202	0.0057	0.1399	0.008	0.0071	0.0632	0.003	0.1199	0.113	0.0317	0.0064	0.1208	0.0206	0.008	0.008	0.0034	0.0039	0.0367	0.024	0.036	0.0739	0.0201	0.0846	0.0041
20	rs74694451	18972402	0.99	0.227721472602965	0.48	4.93894311499736	0.299789352152272	0.201563401748417	0.0174	0.0142	0.0196	0.0035	0.1467	0.0052	0.0048	0.0645	0.0023	0.123	0.12	0.0306	0.0062	0.1242	0.0189	0.0049	0.005	0.0027	0.0027	0.0378	0.0233	0.0357	0.0766	0.0185	0.0816	0.0036
20	rs73130545	18973867	0.98	0.255415240389183	0.48	4.93894311499736	0.640914696715403	0.376832579152721	0.0176	0.014	0.0194	0.0029	0.1483	0.0045	0.0043	0.0648	0.0021	0.1237	0.1216	0.0304	0.0061	0.1249	0.0184	0.0042	0.0043	0.0026	0.0024	0.0381	0.0231	0.0358	0.0772	0.018	0.0809	0.0035
20	rs6112189	18975564	0.98	0.255415240389183	0.48	4.93894311499736	0.60456997829723	0.366707233927898	0.0176	0.014	0.0194	0.0029	0.1485	0.0044	0.0043	0.0649	0.0021	0.1237	0.1218	0.0304	0.0061	0.1249	0.0184	0.0041	0.0042	0.0026	0.0024	0.0381	0.0231	0.0358	0.0773	0.018	0.0808	0.0035
20	rs76717145	18977115	0.98	0.255415240389183	0.47	5.13737476871737	0.554676166731442	0.357536288561415	0.0177	0.014	0.0194	0.0028	0.1486	0.0044	0.0042	0.0649	0.002	0.1238	0.1219	0.0304	0.0061	0.1249	0.0184	0.0041	0.0042	0.0026	0.0024	0.0381	0.023	0.0358	0.0774	0.0179	0.0808	0.0035
20	rs78473194	18978482	0.98	0.255415240389183	0.47	5.13737476871737	0.506109528237693	0.4080532925947	0.0177	0.014	0.0194	0.0028	0.1487	0.0044	0.0042	0.065	0.0021	0.1238	0.1219	0.0303	0.0061	0.1252	0.0184	0.004	0.0041	0.0026	0.0024	0.0382	0.023	0.0358	0.0776	0.0179	0.0806	0.0035
20	rs1106525	18981314	0.98	0.255415240389183	0.47	5.13737476871737	0.311046769592939	0.401832065863168	0.0177	0.0139	0.0194	0.0027	0.1487	0.0043	0.0041	0.065	0.002	0.1238	0.1219	0.0303	0.0062	0.1258	0.0184	0.0039	0.004	0.0026	0.0023	0.0382	0.023	0.0357	0.0779	0.0179	0.0805	0.0035
20	rs73130571	18984611	0.98	0.255415240389183	0.46	5.34010453897623	0.270141322395751	0.353162798546631	0.0178	0.0139	0.0194	0.0027	0.1488	0.0042	0.0041	0.0651	0.002	0.1239	0.1219	0.0303	0.0062	0.126	0.0185	0.0039	0.004	0.0025	0.0023	0.0382	0.023	0.0357	0.078	0.0179	0.0803	0.0035
20	rs6136596	18989892	0.98	0.255415240389183	0.46	5.34010453897623	0.232844484169239	0.230282445948901	0.0178	0.014	0.0194	0.0027	0.1489	0.0042	0.0041	0.0651	0.002	0.1239	0.122	0.0303	0.0062	0.1262	0.0185	0.0039	0.004	0.0025	0.0023	0.0382	0.023	0.0357	0.0781	0.0179	0.0803	0.0035
20	rs1535487	18989951	0.98	0.255415240389183	0.45	5.54713908348059	0.232589913034046	0.229516504139965	0.0178	0.014	0.0194	0.0027	0.1489	0.0042	0.0041	0.0651	0.002	0.1239	0.122	0.0303	0.0062	0.1262	0.0185	0.0039	0.004	0.0025	0.0023	0.0382	0.023	0.0357	0.0781	0.0179	0.0803	0.0035
20	rs2146215	18991145	0.98	0.255415240389183	0.44	5.75848472752736	0.232886927700758	0.232475394744211	0.0178	0.014	0.0194	0.0027	0.1489	0.0042	0.0041	0.0651	0.002	0.1239	0.122	0.0303	0.0062	0.1262	0.0185	0.0039	0.004	0.0025	0.0023	0.0382	0.023	0.0357	0.0781	0.0179	0.0802	0.0035
20	rs6081461	18993730	0.98	0.255415240389183	0.44	5.75848472752736	0.238656151509999	0.203872956522055	0.0178	0.0139	0.0193	0.0027	0.1492	0.0042	0.004	0.0651	0.002	0.1239	0.1221	0.0303	0.0062	0.1263	0.0185	0.0038	0.0039	0.0025	0.0023	0.0382	0.023	0.0356	0.0781	0.0179	0.0803	0.0035
20	rs8113962	18996000	0.99	0.227721472602965	0.44	5.75848472752736	0.348547781290271	0.23072049778309	0.0184	0.0138	0.0189	0.0023	0.1507	0.0034	0.0035	0.066	0.0019	0.1252	0.1237	0.03	0.0062	0.126	0.0183	0.0029	0.0033	0.0023	0.0021	0.0386	0.0228	0.0356	0.0779	0.0173	0.0799	0.0033
20	rs62217150	18997724	0.99	0.227721472602965	0.43	5.9741474844867	0.368914726478835	0.234454778689623	0.0186	0.0137	0.0188	0.0023	0.1509	0.0034	0.0035	0.0661	0.0019	0.1255	0.124	0.0299	0.0063	0.1261	0.0182	0.0027	0.0032	0.0023	0.0021	0.0386	0.0228	0.0356	0.0778	0.0171	0.0798	0.0033
20	rs6045765	18999140	0.98	0.255415240389183	0.43	5.9741474844867	0.349602120646731	0.230501438186522	0.0187	0.0138	0.0187	0.0022	0.151	0.0033	0.0034	0.0662	0.0019	0.1255	0.1241	0.0299	0.0063	0.1261	0.0182	0.0027	0.003	0.0023	0.002	0.0386	0.0228	0.0357	0.0778	0.0174	0.0797	0.0033
20	rs73117079	19004547	0.99	0.227721472602965	0.43	5.9741474844867	0.327501213816323	0.247899378095038	0.019	0.0137	0.0184	0.0021	0.1512	0.0029	0.0031	0.0669	0.0018	0.1253	0.1251	0.0298	0.0062	0.1261	0.0181	0.0023	0.0027	0.0022	0.0019	0.0385	0.0225	0.0358	0.0779	0.0174	0.0807	0.0032
20	rs7508866	19006113	0.98	0.255415240389183	0.43	5.9741474844867	0.296053487981449	0.259529890680576	0.0194	0.0136	0.0182	0.002	0.1513	0.0024	0.0028	0.0675	0.0017	0.1249	0.1261	0.0295	0.0061	0.1275	0.0179	0.0019	0.0023	0.002	0.0017	0.0383	0.0222	0.036	0.0777	0.0173	0.0813	0.003
20	rs117869104	19007615	0.98	0.255415240389183	0.26	10.3055731180928	0.288608826123576	0.258620551062643	0.0194	0.0136	0.0182	0.002	0.1513	0.0024	0.0028	0.0675	0.0017	0.1248	0.1262	0.0295	0.006	0.1275	0.018	0.0019	0.0023	0.002	0.0017	0.0383	0.0222	0.0361	0.0777	0.0174	0.0813	0.0029
20	rs80035024	19008212	0.98	0.255415240389183	0.29	9.44948907942626	0.27905872369049	0.258961436124977	0.0194	0.0136	0.0182	0.002	0.1513	0.0024	0.0028	0.0675	0.0017	0.1248	0.1262	0.0295	0.006	0.1275	0.018	0.0019	0.0023	0.002	0.0017	0.0383	0.0222	0.0361	0.0777	0.0174	0.0813	0.0029
20	rs6081464	19011644	0.98	0.255415240389183	0.3	9.17289191012238	0.26101863573073	0.257712213404858	0.0194	0.0136	0.0182	0.002	0.1512	0.0024	0.0028	0.0675	0.0017	0.1248	0.1264	0.0295	0.006	0.1276	0.018	0.0019	0.0023	0.002	0.0016	0.0383	0.0221	0.0362	0.0776	0.0174	0.0814	0.0029
20	rs117749157	19019927	0.98	0.255415240389183	0.35	7.85549817769142	0.219277739727088	0.26512132451297	0.0195	0.0136	0.0182	0.0019	0.1512	0.0023	0.0029	0.0678	0.0017	0.1248	0.1266	0.0294	0.006	0.1277	0.018	0.0019	0.0022	0.002	0.0016	0.0384	0.0221	0.0362	0.0774	0.0175	0.0816	0.0028
20	rs11699549	19021664	0.98	0.255415240389183	0.35	7.85549817769142	0.203991208079459	0.277459056015846	0.0195	0.0136	0.0182	0.0019	0.1512	0.0022	0.0029	0.0678	0.0017	0.1248	0.1266	0.0293	0.006	0.1277	0.018	0.0019	0.0022	0.002	0.0015	0.0384	0.0221	0.0362	0.0774	0.0175	0.0816	0.0027
20	rs2224612	19021787	0.98	0.255415240389183	0.39	6.88008001996022	0.203361212947096	0.280599557323607	0.0195	0.0135	0.0182	0.0019	0.1512	0.0022	0.0029	0.0678	0.0017	0.1248	0.1266	0.0293	0.006	0.1277	0.018	0.0019	0.0022	0.002	0.0015	0.0384	0.0221	0.0362	0.0774	0.0175	0.0816	0.0027
20	rs6045783	19026336	0.98	0.255415240389183	0.39	6.88008001996022	0.176118385580533	0.286678328200725	0.0195	0.0133	0.0181	0.0019	0.1515	0.0021	0.0028	0.0685	0.0017	0.1247	0.1275	0.0291	0.006	0.127	0.0183	0.002	0.0022	0.002	0.0015	0.0386	0.0221	0.0362	0.0766	0.0175	0.0818	0.0026
20	rs16979961	19044372	0.98	0.255415240389183	0.39	6.88008001996022	0.157658796335914	0.310061388524399	0.0195	0.0132	0.018	0.0019	0.1515	0.0021	0.0028	0.0688	0.0017	0.1246	0.1282	0.029	0.0059	0.1266	0.0186	0.002	0.0022	0.002	0.0015	0.0387	0.0221	0.0361	0.0763	0.0175	0.0818	0.0026
20	rs6081474	19051102	0.98	0.255415240389183	0.39	6.88008001996022	0.154418411618046	0.32590994164905	0.0196	0.0132	0.018	0.0019	0.1515	0.0021	0.0028	0.0689	0.0017	0.1246	0.1282	0.029	0.0059	0.1265	0.0185	0.002	0.0022	0.002	0.0015	0.0387	0.0221	0.0361	0.0763	0.0176	0.0818	0.0026
20	rs1109825	19052992	0.98	0.255415240389183	0.39	6.88008001996022	0.153614512669998	0.330305802187718	0.0196	0.0132	0.018	0.0019	0.1515	0.0021	0.0028	0.0689	0.0017	0.1246	0.1282	0.029	0.0059	0.1265	0.0185	0.002	0.0022	0.002	0.0015	0.0387	0.0221	0.0361	0.0763	0.0176	0.0818	0.0026
20	rs1033815	19055731	0.98	0.255415240389183	0.41	6.41844694379049	0.14626335758775	0.350048326218706	0.0196	0.0131	0.018	0.0019	0.1514	0.0021	0.0028	0.069	0.0017	0.1247	0.1285	0.0289	0.0059	0.1264	0.0186	0.002	0.0022	0.002	0.0015	0.0387	0.0221	0.0361	0.0763	0.0175	0.0818	0.0025
20	rs6136613	19057704	0.98	0.255415240389183	0.42	6.19413307482616	0.111617021481058	0.383583052658114	0.0195	0.0127	0.0179	0.0019	0.1506	0.0019	0.0026	0.0697	0.0017	0.1248	0.1297	0.0285	0.0059	0.1265	0.0189	0.0019	0.0023	0.002	0.0015	0.0385	0.0218	0.0364	0.0763	0.0174	0.0821	0.0023
20	rs6136615	19058288	0.98	0.255415240389183	0.42	6.19413307482616	0.109288141731252	0.416780537619058	0.0195	0.0126	0.0178	0.0019	0.1505	0.0019	0.0026	0.0697	0.0016	0.1248	0.1299	0.0285	0.0059	0.1265	0.019	0.0019	0.0023	0.002	0.0015	0.0385	0.0218	0.0365	0.0764	0.0174	0.0822	0.0022
20	rs6075461	19058826	0.98	0.255415240389183	0.42	6.19413307482616	0.109152092934403	0.450712135089487	0.0195	0.0126	0.0178	0.0019	0.1505	0.0019	0.0026	0.0698	0.0016	0.1248	0.1299	0.0285	0.0059	0.1265	0.019	0.0019	0.0024	0.002	0.0015	0.0385	0.0218	0.0366	0.0764	0.0174	0.0822	0.0022
20	rs34114194	19059674	0.98	0.255415240389183	0.43	5.9741474844867	0.111920623482077	0.427924078160283	0.0195	0.0126	0.0178	0.0019	0.1505	0.0019	0.0026	0.0698	0.0016	0.1248	0.1299	0.0285	0.006	0.1264	0.019	0.0019	0.0024	0.002	0.0015	0.0385	0.0218	0.0366	0.0764	0.0174	0.0822	0.0022
20	rs6035213	19062060	0.98	0.255415240389183	0.45	5.54713908348059	0.0675040820664571	0.384349363002123	0.0194	0.0124	0.0177	0.0018	0.1517	0.0018	0.0025	0.0694	0.0016	0.1252	0.1303	0.0284	0.0059	0.1263	0.0195	0.0018	0.0027	0.0022	0.0014	0.039	0.0217	0.0367	0.0745	0.0173	0.0826	0.002
20	rs7268546	19072755	0.98	0.255415240389183	0.47	5.13737476871737	0.0954973068529676	0.284452625065019	0.0193	0.0123	0.0174	0.0018	0.1528	0.0017	0.0024	0.0694	0.0015	0.1256	0.1302	0.0284	0.0064	0.1269	0.0199	0.0019	0.0029	0.0023	0.0014	0.0394	0.0217	0.0367	0.0715	0.0173	0.0825	0.0018
20	rs6081488	19074620	0.98	0.255415240389183	0.47	5.13737476871737	0.0966779865805845	0.283750872450552	0.0193	0.0123	0.0174	0.0018	0.1528	0.0017	0.0024	0.0694	0.0015	0.1257	0.1301	0.0284	0.0064	0.127	0.0199	0.0019	0.003	0.0023	0.0014	0.0394	0.0217	0.0367	0.0715	0.0173	0.0825	0.0018
20	rs6081489	19076763	0.98	0.255415240389183	0.47	5.13737476871737	0.0973603747373312	0.289379659456013	0.0193	0.0123	0.0174	0.0018	0.1528	0.0017	0.0024	0.0694	0.0015	0.1257	0.1301	0.0284	0.0064	0.127	0.0199	0.0019	0.003	0.0023	0.0014	0.0394	0.0217	0.0367	0.0715	0.0173	0.0825	0.0018
20	rs6136625	19084208	0.98	0.255415240389183	0.47	5.13737476871737	0.0936321022164462	0.275371436614559	0.0192	0.0124	0.0174	0.0018	0.1531	0.0017	0.0024	0.0693	0.0015	0.1258	0.1303	0.0284	0.0063	0.1273	0.0199	0.0018	0.003	0.0023	0.0014	0.0397	0.0218	0.0367	0.071	0.0172	0.0824	0.0018
20	rs6106014	19086821	0.98	0.255415240389183	0.48	4.93894311499736	0.0925731550494767	0.274329450530851	0.0192	0.0123	0.0173	0.0018	0.1532	0.0017	0.0024	0.0694	0.0014	0.1257	0.1303	0.0286	0.0063	0.1273	0.02	0.0018	0.003	0.0023	0.0014	0.0397	0.0217	0.0366	0.0708	0.0173	0.0824	0.0018
20	rs117937931	19087221	0.98	0.255415240389183	0.48	4.93894311499736	0.0918632683635606	0.269252913958168	0.0192	0.0123	0.0173	0.0018	0.1532	0.0017	0.0024	0.0695	0.0014	0.1258	0.1303	0.0286	0.0063	0.1273	0.02	0.0018	0.003	0.0023	0.0014	0.0397	0.0217	0.0366	0.0708	0.0173	0.0824	0.0017
20	rs17750304	19092526	0.98	0.255415240389183	0.48	4.93894311499736	0.0908655195338897	0.26021255155635	0.0191	0.0123	0.0173	0.0018	0.1533	0.0017	0.0024	0.0695	0.0014	0.1258	0.1303	0.0286	0.0062	0.1273	0.02	0.0018	0.003	0.0022	0.0013	0.0397	0.0218	0.0367	0.0706	0.0173	0.0825	0.0017
20	rs35072679	19095999	0.98	0.255415240389183	0.48	4.93894311499736	0.0902605147720326	0.242426021465358	0.0192	0.0122	0.0172	0.0017	0.1535	0.0017	0.0024	0.0701	0.0013	0.1261	0.1299	0.0286	0.006	0.1276	0.0202	0.0017	0.003	0.0023	0.0013	0.0398	0.0218	0.0367	0.0695	0.0173	0.0829	0.0016
20	rs6045837	19096625	0.98	0.255415240389183	0.48	4.93894311499736	0.0900433390324201	0.253524251043668	0.0192	0.0122	0.0173	0.0017	0.1535	0.0017	0.0023	0.0702	0.0013	0.1261	0.1299	0.0286	0.006	0.1276	0.0202	0.0017	0.003	0.0023	0.0013	0.0398	0.0217	0.0367	0.0695	0.0173	0.0829	0.0016
20	rs192174613	19098200	0.98	0.255415240389183	0.48	4.93894311499736	0.0905022097496186	0.230172975102048	0.0192	0.0122	0.0172	0.0017	0.1535	0.0017	0.0024	0.0702	0.0013	0.1261	0.1299	0.0286	0.006	0.1276	0.0203	0.0017	0.003	0.0023	0.0013	0.0398	0.0217	0.0367	0.0694	0.0173	0.0829	0.0016
20	rs6081498	19102422	0.98	0.255415240389183	0.48	4.93894311499736	0.0916924332809077	0.215444059008505	0.0193	0.0122	0.0172	0.0017	0.1534	0.0017	0.0024	0.0702	0.0013	0.1263	0.1299	0.0286	0.006	0.1276	0.0204	0.0017	0.0029	0.0023	0.0013	0.0399	0.0215	0.0368	0.0693	0.0173	0.0829	0.0016
20	rs13040380	19106845	0.99	0.227721472602965	0.49	4.74480256563258	0.0752262443760473	0.249245701260408	0.0195	0.0119	0.0166	0.0016	0.1555	0.0014	0.0022	0.0704	0.0012	0.127	0.1302	0.0289	0.0054	0.1268	0.0208	0.0014	0.0027	0.0023	0.0011	0.0405	0.0209	0.0373	0.068	0.0174	0.0833	0.0015
20	rs1570344	19118163	0.99	0.227721472602965	0.53	4.01099737560405	0.135465949729516	0.245884239650522	0.02	0.011	0.0151	0.0013	0.1587	9e-04	0.0017	0.0703	9e-04	0.1289	0.1304	0.0296	0.004	0.1262	0.0218	9e-04	0.0021	0.0024	7e-04	0.042	0.0196	0.0379	0.0677	0.0176	0.0832	0.0011
20	rs78550689	19118916	0.99	0.227721472602965	0.55	3.66962870737758	0.139472745874132	0.253975961160629	0.02	0.011	0.0151	0.0013	0.1587	9e-04	0.0016	0.0703	9e-04	0.1289	0.1304	0.0296	0.004	0.1262	0.0218	9e-04	0.0021	0.0024	7e-04	0.0421	0.0196	0.0379	0.0677	0.0176	0.0832	0.0011
20	rs6136638	19122991	0.99	0.227721472602965	0.59	3.03755784120824	0.141279588520587	0.322017050540141	0.02	0.011	0.0151	0.0013	0.1587	9e-04	0.0016	0.0702	9e-04	0.1288	0.1304	0.0296	0.004	0.1262	0.0219	9e-04	0.0021	0.0024	7e-04	0.0422	0.0196	0.038	0.0677	0.0176	0.0832	0.0011
20	rs969576	19123150	0.99	0.227721472602965	0.6	2.89002716095457	0.141247769587028	0.320560769884433	0.02	0.011	0.0151	0.0013	0.1587	9e-04	0.0016	0.0702	9e-04	0.1288	0.1304	0.0296	0.004	0.1262	0.0219	9e-04	0.0021	0.0024	7e-04	0.0422	0.0196	0.0381	0.0677	0.0176	0.0832	0.0011
20	rs41319749	19127297	0.99	0.227721472602965	0.61	2.74666488726024	0.141566151738187	0.321774202084784	0.02	0.011	0.0151	0.0013	0.1587	9e-04	0.0017	0.0702	9e-04	0.1288	0.1304	0.0295	0.004	0.1262	0.0219	9e-04	0.002	0.0024	7e-04	0.0422	0.0196	0.038	0.0677	0.0176	0.0832	0.0011
20	rs138021289	19127428	0.99	0.227721472602965	0.61	2.74666488726024	0.141088739186953	0.318622093693423	0.02	0.011	0.0151	0.0013	0.1587	9e-04	0.0017	0.0701	9e-04	0.1289	0.1304	0.0295	0.004	0.1263	0.0219	9e-04	0.002	0.0024	7e-04	0.0422	0.0196	0.038	0.0677	0.0176	0.0832	0.0011
20	rs78988256	19128910	0.99	0.227721472602965	0.61	2.74666488726024	0.140993372359091	0.309821246674187	0.02	0.011	0.015	0.0013	0.1587	9e-04	0.0017	0.0701	9e-04	0.1289	0.1304	0.0295	0.004	0.1263	0.0219	9e-04	0.002	0.0024	7e-04	0.0422	0.0197	0.038	0.0677	0.0176	0.0832	0.0011
20	rs73120997	19137826	0.99	0.227721472602965	0.62	2.60745635950002	0.141311411738789	0.313790652930855	0.02	0.011	0.015	0.0013	0.1593	9e-04	0.0017	0.0699	9e-04	0.1289	0.1303	0.0294	0.0039	0.1263	0.0219	8e-04	0.0018	0.0024	7e-04	0.0422	0.0199	0.038	0.0676	0.0176	0.0833	0.0011
20	rs73122817	19151271	0.99	0.227721472602965	0.62	2.60745635950002	0.141948775962552	0.323232101297956	0.02	0.011	0.015	0.0013	0.1593	9e-04	0.0017	0.0699	9e-04	0.1289	0.1303	0.0294	0.0039	0.1263	0.0219	8e-04	0.0018	0.0024	7e-04	0.0422	0.0199	0.038	0.0676	0.0176	0.0833	0.0011
20	rs6045880	19152612	0.99	0.227721472602965	0.62	2.60745635950002	0.141916867039964	0.324205110345944	0.02	0.011	0.015	0.0013	0.1593	9e-04	0.0017	0.0698	9e-04	0.1289	0.1303	0.0294	0.0039	0.1263	0.0219	8e-04	0.0018	0.0024	7e-04	0.0422	0.0199	0.038	0.0676	0.0176	0.0833	0.0011
20	rs6045887	19163920	0.99	0.227721472602965	0.62	2.60745635950002	0.139378034313086	0.311743930993851	0.02	0.011	0.015	0.0013	0.1593	9e-04	0.0017	0.0698	9e-04	0.1288	0.1303	0.0294	0.0039	0.1263	0.0218	8e-04	0.0018	0.0024	7e-04	0.0422	0.02	0.038	0.0676	0.0176	0.0832	0.0011
20	rs3748483	19190195	0.99	0.227721472602965	0.62	2.60745635950002	0.149270225920097	0.307542667944204	0.0199	0.011	0.0149	0.0011	0.1597	9e-04	0.0016	0.0691	8e-04	0.1288	0.1306	0.0294	0.0038	0.1267	0.022	8e-04	0.0016	0.0025	7e-04	0.0421	0.0199	0.0382	0.0677	0.0176	0.0835	0.001
20	rs6112258	19195377	0.99	0.227721472602965	0.64	2.34143715968837	0.130070900615753	0.293741383962787	0.0197	0.011	0.0147	0.0011	0.1601	8e-04	0.0016	0.0681	8e-04	0.1289	0.1323	0.0294	0.0037	0.1266	0.0222	6e-04	0.0016	0.0025	6e-04	0.0416	0.0197	0.0384	0.0675	0.0176	0.084	0.001
20	rs80062405	19197918	0.99	0.227721472602965	0.64	2.34143715968837	0.130343578084856	0.282932830997095	0.0197	0.0109	0.0147	0.0011	0.1603	8e-04	0.0016	0.0681	8e-04	0.1287	0.1326	0.0295	0.0037	0.1266	0.0222	6e-04	0.0015	0.0025	6e-04	0.0416	0.0196	0.0385	0.0674	0.0176	0.084	0.001
20	rs56103012	19202364	0.99	0.227721472602965	0.65	2.21459220717222	0.132568056162393	0.302881368181338	0.0197	0.0109	0.0146	0.0011	0.1605	8e-04	0.0016	0.0682	7e-04	0.1285	0.1327	0.0295	0.0037	0.1266	0.0222	6e-04	0.0015	0.0025	6e-04	0.0416	0.0196	0.0385	0.0673	0.0176	0.0839	0.001
20	rs62201126	19210620	0.99	0.227721472602965	0.66	2.09183227901872	0.133427313003134	0.311262928174853	0.0197	0.0109	0.0147	0.001	0.1606	8e-04	0.0016	0.0682	7e-04	0.1284	0.1328	0.0295	0.0036	0.1266	0.0222	6e-04	0.0015	0.0025	6e-04	0.0416	0.0195	0.0386	0.0673	0.0177	0.0839	0.001
20	rs6045925	19212012	0.99	0.227721472602965	0.67	1.97313727251572	0.131407272699055	0.30168960325458	0.0197	0.0109	0.0146	0.001	0.1606	8e-04	0.0016	0.068	7e-04	0.1284	0.1328	0.0295	0.0036	0.1266	0.0222	6e-04	0.0015	0.0025	6e-04	0.0416	0.0195	0.0386	0.0674	0.0177	0.084	0.001
20	rs6136658	19214390	0.99	0.227721472602965	0.67	1.97313727251572	0.130920364278821	0.290792103530093	0.0197	0.0108	0.0146	0.001	0.1607	8e-04	0.0016	0.068	7e-04	0.1283	0.1329	0.0295	0.0036	0.1266	0.0222	6e-04	0.0015	0.0025	6e-04	0.0416	0.0195	0.0386	0.0674	0.0177	0.084	0.001
20	rs76707181	19214797	0.99	0.227721472602965	0.67	1.97313727251572	0.130859577473527	0.287851872625035	0.0197	0.0108	0.0146	0.001	0.1607	8e-04	0.0016	0.068	7e-04	0.1283	0.1329	0.0295	0.0036	0.1266	0.0222	6e-04	0.0015	0.0025	6e-04	0.0416	0.0195	0.0386	0.0674	0.0177	0.084	0.001
20	rs73124828	19216793	0.99	0.227721472602965	0.7	1.6412198101477	0.130646957943617	0.282816026903884	0.0197	0.0108	0.0146	0.001	0.1607	8e-04	0.0016	0.068	7e-04	0.1283	0.1329	0.0295	0.0036	0.1266	0.0222	6e-04	0.0015	0.0025	6e-04	0.0416	0.0195	0.0386	0.0674	0.0177	0.084	0.001
20	rs6106042	19220328	0.99	0.227721472602965	0.7	1.6412198101477	0.130282953259555	0.272018297766819	0.0197	0.0108	0.0146	0.0011	0.1607	8e-04	0.0015	0.068	7e-04	0.1283	0.1329	0.0295	0.0036	0.1266	0.0223	6e-04	0.0015	0.0025	6e-04	0.0416	0.0195	0.0386	0.0673	0.0177	0.0839	0.001
20	rs140654809	19226906	0.99	0.227721472602965	0.7	1.6412198101477	0.126617052825399	0.271326131684675	0.0197	0.0108	0.0148	0.0011	0.1607	8e-04	0.0015	0.0681	7e-04	0.1282	0.133	0.0295	0.0036	0.1266	0.0222	6e-04	0.0015	0.0025	6e-04	0.0416	0.0195	0.0387	0.0673	0.0176	0.0839	0.001
20	rs6081548	19230327	0.99	0.227721472602965	0.71	1.53855475712277	0.119820326719801	0.272595519357223	0.0197	0.0108	0.0149	0.0011	0.1608	8e-04	0.0015	0.0681	7e-04	0.1281	0.133	0.0294	0.0036	0.1265	0.0222	6e-04	0.0015	0.0025	6e-04	0.0416	0.0195	0.0387	0.0673	0.0177	0.0838	0.001
20	rs73124840	19233357	1	0.202230525110681	0.72	1.43983156847461	0.112363134473048	0.245101988245849	0.0197	0.0108	0.0151	0.0011	0.1608	8e-04	0.0016	0.0681	7e-04	0.1278	0.1331	0.0293	0.0036	0.1264	0.0222	6e-04	0.0015	0.0025	6e-04	0.0416	0.0195	0.0387	0.0673	0.0177	0.0839	0.001
20	rs118065474	19238808	1	0.202230525110681	0.72	1.43983156847461	0.0801627553448148	0.247899378095038	0.0197	0.0108	0.0156	0.0011	0.1607	9e-04	0.0016	0.0683	8e-04	0.1268	0.1333	0.029	0.0035	0.1266	0.0221	6e-04	0.0016	0.0025	6e-04	0.0415	0.0195	0.039	0.0672	0.0178	0.0838	0.001
20	rs4814836	19241476	1	0.202230525110681	0.72	1.43983156847461	0.072214321676954	0.252396086480084	0.0197	0.0108	0.0158	0.0011	0.1606	9e-04	0.0017	0.0684	8e-04	0.1264	0.1334	0.0289	0.0035	0.1267	0.0221	6e-04	0.0016	0.0025	6e-04	0.0415	0.0194	0.039	0.0672	0.0178	0.0838	0.001
20	rs73124856	19242731	1	0.202230525110681	0.72	1.43983156847461	0.0708621608534568	0.245660658319526	0.0197	0.0108	0.0158	0.0012	0.1606	9e-04	0.0017	0.0684	8e-04	0.1263	0.1334	0.029	0.0035	0.1267	0.0221	6e-04	0.0016	0.0025	6e-04	0.0415	0.0194	0.039	0.0672	0.0178	0.0838	0.001
20	rs77598107	19249768	1	0.202230525110681	0.72	1.43983156847461	0.0696082936998486	0.232914789816243	0.0197	0.0108	0.0158	0.0012	0.1606	9e-04	0.0017	0.0683	8e-04	0.1262	0.1333	0.029	0.0035	0.1267	0.022	6e-04	0.0016	0.0025	6e-04	0.0415	0.0194	0.039	0.0674	0.0178	0.0839	0.001
20	rs2295075	19256507	1	0.202230525110681	0.73	1.34502026156262	0.0697309787366008	0.220174408763185	0.0196	0.0107	0.0158	0.0012	0.1607	9e-04	0.0017	0.0682	8e-04	0.1261	0.1333	0.0292	0.0035	0.1266	0.022	6e-04	0.0017	0.0025	6e-04	0.0416	0.0193	0.039	0.0674	0.018	0.0837	0.001
20	rs73124869	19259793	1	0.202230525110681	0.73	1.34502026156262	0.0692207197372193	0.207142208090513	0.0196	0.0107	0.0159	0.0012	0.1607	0.001	0.0017	0.0681	8e-04	0.1261	0.1333	0.0292	0.0034	0.1265	0.022	6e-04	0.0017	0.0025	6e-04	0.0416	0.0193	0.039	0.0674	0.018	0.0837	0.001
20	rs1569767	19261623	1	0.202230525110681	0.73	1.34502026156262	0.0529069947332992	0.199575892062304	0.0195	0.0106	0.0161	0.0014	0.1606	0.0011	0.0018	0.0679	8e-04	0.1253	0.1331	0.0296	0.0034	0.1256	0.022	7e-04	0.0018	0.0026	6e-04	0.0416	0.0191	0.0394	0.0676	0.0185	0.0838	0.001
20	rs34507363	19261696	1	0.202230525110681	0.74	1.25408873140077	0.0537983296046781	0.195517067294182	0.0195	0.0106	0.0162	0.0014	0.1606	0.0011	0.0018	0.0679	8e-04	0.1252	0.1332	0.0296	0.0034	0.1256	0.0221	7e-04	0.0018	0.0026	6e-04	0.0416	0.019	0.0394	0.0676	0.0185	0.0838	0.001
20	rs76849767	19262417	1	0.202230525110681	0.74	1.25408873140077	0.0536433459532489	0.204188576914804	0.0194	0.0105	0.0165	0.0015	0.1602	0.0012	0.0018	0.0679	8e-04	0.1248	0.1337	0.0297	0.0034	0.1254	0.0222	8e-04	0.0019	0.0026	6e-04	0.0416	0.0187	0.0398	0.0674	0.0186	0.0835	9e-04
20	rs116498238	19263894	1	0.202230525110681	0.75	1.16700258790913	0.0529410925041075	0.207882820614509	0.0194	0.0105	0.0166	0.0015	0.1601	0.0012	0.0018	0.0679	8e-04	0.1246	0.1338	0.0297	0.0034	0.1254	0.0223	8e-04	0.0019	0.0026	6e-04	0.0417	0.0186	0.04	0.0673	0.0187	0.0836	9e-04
20	rs8121401	19264981	1	0.202230525110681	0.76	1.08372498247965	0.0527367267292328	0.210641341207659	0.0194	0.0105	0.0166	0.0015	0.1601	0.0012	0.0018	0.0679	8e-04	0.1246	0.1338	0.0297	0.0034	0.1254	0.0223	8e-04	0.0019	0.0026	6e-04	0.0417	0.0186	0.04	0.0673	0.0187	0.0836	9e-04
20	rs59391083	19268079	1	0.202230525110681	0.76	1.08372498247965	0.0527197201665074	0.210109919967117	0.0194	0.0105	0.0166	0.0015	0.1601	0.0012	0.0018	0.0679	8e-04	0.1246	0.1339	0.0297	0.0034	0.1253	0.0223	8e-04	0.0019	0.0026	6e-04	0.0417	0.0186	0.04	0.0672	0.0187	0.0836	9e-04
20	rs117436614	19290604	1	0.202230525110681	0.76	1.08372498247965	0.051890898956788	0.208942361440764	0.0193	0.0105	0.0167	0.0015	0.1599	0.0012	0.0018	0.0679	8e-04	0.1244	0.1341	0.0297	0.0033	0.1253	0.0224	8e-04	0.0019	0.0026	6e-04	0.0417	0.0185	0.0401	0.0671	0.0188	0.0836	9e-04
20	rs6045989	19292926	1	0.202230525110681	0.76	1.08372498247965	0.0509544451875015	0.210960407392729	0.0193	0.0104	0.0168	0.0015	0.1597	0.0012	0.0019	0.0679	8e-04	0.1242	0.1342	0.0297	0.0033	0.1252	0.0225	9e-04	0.0019	0.0026	6e-04	0.0417	0.0185	0.0402	0.0671	0.0189	0.0836	9e-04
20	rs190129490	19293255	1	0.202230525110681	0.77	1.00421642385407	0.050987692686061	0.210854034223391	0.0193	0.0104	0.0168	0.0015	0.1597	0.0012	0.0019	0.0679	8e-04	0.1242	0.1342	0.0297	0.0033	0.1252	0.0225	9e-04	0.0019	0.0026	6e-04	0.0417	0.0185	0.0402	0.0671	0.0189	0.0836	9e-04
20	rs117093212	19298464	1	0.202230525110681	0.77	1.00421642385407	0.051087522747496	0.212131683724632	0.0193	0.0104	0.0169	0.0015	0.1597	0.0012	0.0019	0.0679	8e-04	0.1242	0.1342	0.0297	0.0033	0.1252	0.0225	9e-04	0.0019	0.0026	6e-04	0.0417	0.0185	0.0402	0.0671	0.0189	0.0836	9e-04
20	rs3790181	19304077	1	0.202230525110681	0.77	1.00421642385407	0.0518572566238713	0.219850814886909	0.0193	0.0104	0.0169	0.0015	0.1597	0.0012	0.0019	0.0679	8e-04	0.1241	0.1341	0.0298	0.0033	0.1251	0.0226	9e-04	0.0019	0.0026	6e-04	0.0417	0.0185	0.0402	0.0671	0.0189	0.0836	9e-04
20	rs73286628	19311789	1	0.202230525110681	0.77	1.00421642385407	0.0521268058007299	0.216194353903294	0.0193	0.0104	0.0169	0.0016	0.1596	0.0013	0.0019	0.0679	8e-04	0.1241	0.1342	0.0298	0.0033	0.1251	0.0225	9e-04	0.0019	0.0026	6e-04	0.0418	0.0185	0.0402	0.0671	0.019	0.0837	9e-04
20	rs118016097	19314847	1	0.202230525110681	0.77	1.00421642385407	0.0516389385499805	0.208730310155306	0.0192	0.0104	0.0169	0.0016	0.1595	0.0013	0.0019	0.0679	8e-04	0.1241	0.1342	0.0297	0.0033	0.1251	0.0224	9e-04	0.0019	0.0027	6e-04	0.0418	0.0185	0.0402	0.0672	0.019	0.0838	9e-04
20	rs6514992	19316043	1	0.202230525110681	0.77	1.00421642385407	0.0514881576188338	0.208094585573697	0.0192	0.0104	0.0169	0.0016	0.1595	0.0013	0.0019	0.0679	8e-04	0.1241	0.1342	0.0297	0.0033	0.1251	0.0224	9e-04	0.0019	0.0027	6e-04	0.0418	0.0185	0.0402	0.0672	0.019	0.0838	9e-04
20	rs4814838	19319846	1	0.202230525110681	0.78	0.928434583535755	0.0502925560131359	0.204083351998169	0.0192	0.0104	0.0169	0.0016	0.1594	0.0012	0.0019	0.0679	8e-04	0.1241	0.1344	0.0298	0.0033	0.1251	0.0224	9e-04	0.0019	0.0027	6e-04	0.0418	0.0185	0.0402	0.0672	0.0189	0.0838	9e-04
20	rs2024617	19323901	1	0.202230525110681	0.78	0.928434583535755	0.0510043219074577	0.205663625006384	0.0192	0.0104	0.0169	0.0016	0.1595	0.0012	0.0019	0.0679	7e-04	0.1241	0.1344	0.0298	0.0032	0.125	0.0224	9e-04	0.0019	0.0026	6e-04	0.0418	0.0185	0.0402	0.0671	0.0189	0.0838	8e-04
20	rs7274742	19336000	1	0.202230525110681	0.78	0.928434583535755	0.0517396238447392	0.207882820614509	0.0192	0.0104	0.017	0.0016	0.1594	0.0012	0.0019	0.0679	7e-04	0.124	0.1342	0.0298	0.0032	0.1249	0.0224	9e-04	0.002	0.0026	6e-04	0.0419	0.0187	0.0402	0.0671	0.019	0.0838	8e-04
20	rs3790191	19341841	1	0.202230525110681	0.81	0.722979171095748	0.0515886453127538	0.205980167156929	0.0192	0.0104	0.017	0.0016	0.1593	0.0012	0.0019	0.0679	7e-04	0.124	0.1342	0.0298	0.0032	0.1249	0.0224	9e-04	0.002	0.0026	6e-04	0.0419	0.0188	0.0402	0.0671	0.0191	0.0837	8e-04
20	rs77023773	19349009	1	0.202230525110681	0.82	0.661616834019215	0.0525159282475369	0.208942361440764	0.0192	0.0104	0.0171	0.0016	0.1592	0.0012	0.0019	0.0679	7e-04	0.1238	0.134	0.0299	0.0032	0.1247	0.0225	9e-04	0.002	0.0026	6e-04	0.0419	0.0188	0.0404	0.0673	0.0191	0.0837	8e-04
20	rs73126872	19350290	1	0.202230525110681	0.84	0.549223467132668	0.052295750829688	0.210216168616924	0.0191	0.0104	0.0171	0.0016	0.1592	0.0012	0.0019	0.0679	7e-04	0.1237	0.134	0.0299	0.0032	0.1247	0.0225	9e-04	0.002	0.0026	6e-04	0.0419	0.0188	0.0404	0.0674	0.0192	0.0837	8e-04
20	rs117386548	19352286	1	0.202230525110681	0.84	0.549223467132668	0.0522450287872228	0.210109919967117	0.0191	0.0104	0.0171	0.0017	0.1592	0.0012	0.0019	0.0679	7e-04	0.1237	0.134	0.0299	0.0032	0.1246	0.0225	9e-04	0.002	0.0026	6e-04	0.0419	0.0188	0.0404	0.0674	0.0192	0.0837	9e-04
20	rs113984952	19353135	1	0.202230525110681	0.84	0.549223467132668	0.051387801579193	0.209260572369943	0.0191	0.0104	0.0172	0.0017	0.1592	0.0013	0.0019	0.0679	7e-04	0.1237	0.1339	0.0299	0.0032	0.1246	0.0225	9e-04	0.002	0.0026	6e-04	0.0419	0.0189	0.0404	0.0674	0.0192	0.0837	9e-04
20	rs10485590	19353310	1	0.202230525110681	0.84	0.549223467132668	0.0512375142319199	0.209791280897878	0.0191	0.0104	0.0172	0.0017	0.1592	0.0013	0.0019	0.0679	7e-04	0.1237	0.1339	0.0299	0.0032	0.1246	0.0225	9e-04	0.002	0.0026	6e-04	0.0419	0.0189	0.0404	0.0674	0.0192	0.0837	9e-04
20	rs2424234	19363979	1	0.202230525110681	0.84	0.549223467132668	0.0329373408159351	0.251945265711703	0.019	0.0103	0.0178	0.0019	0.1592	0.0015	0.0019	0.0674	7e-04	0.1223	0.1336	0.0301	0.0031	0.1236	0.0226	0.0012	0.0022	0.002	6e-04	0.0418	0.0192	0.0413	0.0677	0.0199	0.0837	9e-04
20	rs6132197	19372521	1	0.202230525110681	0.84	0.549223467132668	0.033221530410266	0.239426796864417	0.019	0.0103	0.0178	0.0019	0.1592	0.0015	0.0019	0.0674	7e-04	0.1223	0.1336	0.0301	0.0031	0.1236	0.0226	0.0012	0.0022	0.002	7e-04	0.0418	0.0192	0.0413	0.0677	0.0199	0.0837	9e-04
20	rs73128606	19384073	1	0.202230525110681	0.84	0.549223467132668	0.0316855068369522	0.242871364984667	0.019	0.0102	0.0179	0.0019	0.1591	0.0015	0.0019	0.0674	7e-04	0.1222	0.1335	0.0301	0.0031	0.1235	0.0226	0.0012	0.0022	0.002	7e-04	0.0417	0.0192	0.0413	0.0677	0.02	0.0838	9e-04
20	rs7264831	19387476	1	0.202230525110681	0.84	0.549223467132668	0.0306778848336918	0.242871364984667	0.019	0.0102	0.0179	0.0019	0.1591	0.0016	0.0019	0.0673	7e-04	0.1222	0.1334	0.0301	0.0031	0.1235	0.0226	0.0012	0.0022	0.002	7e-04	0.0417	0.0192	0.0414	0.0677	0.02	0.0839	9e-04
20	rs11699384	19387506	1	0.202230525110681	0.84	0.549223467132668	0.0306896064775152	0.241647298718266	0.019	0.0102	0.0179	0.0019	0.1591	0.0016	0.0019	0.0673	7e-04	0.1222	0.1334	0.0301	0.0031	0.1235	0.0226	0.0012	0.0022	0.002	7e-04	0.0417	0.0192	0.0414	0.0677	0.02	0.0838	9e-04
20	rs4813355	19388983	1	0.202230525110681	0.85	0.498060230126391	0.0300958094642728	0.240980459697896	0.019	0.0102	0.018	0.0019	0.159	0.0016	0.0019	0.0673	7e-04	0.122	0.1336	0.0302	0.0031	0.1233	0.0226	0.0013	0.0023	0.002	7e-04	0.0417	0.0192	0.0415	0.0677	0.02	0.0838	9e-04
20	rs61366526	19392891	1	0.202230525110681	0.85	0.498060230126391	0.0235120132044896	0.258279806900882	0.0191	0.01	0.0187	0.002	0.1593	0.0017	0.002	0.0672	7e-04	0.1212	0.1325	0.0307	0.0031	0.1222	0.0229	0.0015	0.0024	0.0021	7e-04	0.0412	0.0198	0.0417	0.0674	0.0204	0.0838	0.001
20	rs6046069	19393525	1	0.202230525110681	0.85	0.498060230126391	0.0220332590959977	0.269598107849824	0.019	0.0099	0.0189	0.0021	0.1593	0.0018	0.002	0.0671	7e-04	0.121	0.1323	0.0309	0.0031	0.1218	0.0229	0.0016	0.0024	0.0021	7e-04	0.041	0.0201	0.0419	0.0673	0.0205	0.0836	0.001
20	rs75666083	19394102	1	0.202230525110681	0.86	0.450156947394433	0.0213015039229749	0.266610995120103	0.0191	0.0099	0.0192	0.0021	0.1593	0.0019	0.002	0.0671	7e-04	0.1207	0.1321	0.0311	0.0031	0.1215	0.023	0.0016	0.0025	0.0022	7e-04	0.0408	0.0202	0.0422	0.0672	0.0206	0.0834	0.001
20	rs6046080	19406983	1	0.202230525110681	0.92	0.226487429171296	0.0201587849522423	0.285037823137226	0.0191	0.0099	0.0195	0.0022	0.1592	0.0021	0.0021	0.0671	8e-04	0.1201	0.1315	0.0315	0.0032	0.1208	0.0231	0.0018	0.0025	0.0023	7e-04	0.0408	0.0206	0.0425	0.0671	0.0208	0.0829	0.001
20	rs6035334	19410180	1	0.202230525110681	0.92	0.226487429171296	0.020649249180763	0.285857716773013	0.0191	0.0098	0.0196	0.0023	0.159	0.0022	0.0022	0.067	8e-04	0.1197	0.1314	0.0317	0.0032	0.1204	0.0229	0.0019	0.0026	0.0024	7e-04	0.0409	0.0208	0.0429	0.0671	0.0209	0.0827	0.001
20	rs1076717	19412148	1	0.202230525110681	0.94	0.173887076546345	0.0207554627431018	0.280832618230808	0.0191	0.0098	0.0197	0.0023	0.1588	0.0022	0.0023	0.0669	8e-04	0.119	0.1316	0.0317	0.0032	0.1201	0.023	0.002	0.0026	0.0024	7e-04	0.041	0.0211	0.043	0.067	0.021	0.0826	0.0011
20	rs1997787	19412252	1	0.202230525110681	0.94	0.173887076546345	0.0208976952716038	0.281648798188484	0.0191	0.0098	0.0197	0.0023	0.1587	0.0023	0.0023	0.0669	8e-04	0.119	0.1316	0.0317	0.0032	0.12	0.023	0.002	0.0026	0.0024	7e-04	0.041	0.0211	0.043	0.067	0.021	0.0826	0.0011
20	rs10446037	19416489	1	0.202230525110681	0.94	0.173887076546345	0.0194559285439938	0.287030238199021	0.0191	0.0099	0.0198	0.0024	0.1585	0.0023	0.0023	0.067	8e-04	0.1182	0.1317	0.0318	0.0033	0.1198	0.023	0.002	0.0027	0.0024	7e-04	0.0411	0.0215	0.0431	0.0669	0.0211	0.0826	0.0011
20	rs13038315	19419671	1	0.202230525110681	0.94	0.173887076546345	0.0187463428282875	0.287147570753528	0.019	0.0099	0.0198	0.0024	0.1583	0.0023	0.0024	0.067	8e-04	0.1177	0.1318	0.0319	0.0033	0.1197	0.023	0.0021	0.0027	0.0025	7e-04	0.0412	0.0217	0.0432	0.0668	0.0212	0.0826	0.0011
20	rs78192212	19419739	1	0.202230525110681	0.94	0.173887076546345	0.0185331110079837	0.28749965602549	0.019	0.0099	0.0198	0.0024	0.1583	0.0023	0.0024	0.067	8e-04	0.1176	0.1318	0.0319	0.0033	0.1197	0.023	0.0021	0.0027	0.0025	7e-04	0.0412	0.0217	0.0432	0.0668	0.0212	0.0825	0.0011
20	rs761223	19420149	1	0.202230525110681	0.94	0.173887076546345	0.0180638229604522	0.284803699847686	0.019	0.0099	0.0198	0.0024	0.1583	0.0023	0.0024	0.067	8e-04	0.1174	0.1318	0.0319	0.0033	0.1196	0.023	0.0021	0.0028	0.0025	7e-04	0.0412	0.0218	0.0432	0.0668	0.0213	0.0825	0.0011
20	rs6132204	19426159	1	0.202230525110681	0.94	0.173887076546345	0.0192200612978143	0.285974903063101	0.019	0.0099	0.0198	0.0024	0.158	0.0023	0.0024	0.067	9e-04	0.1172	0.1319	0.0319	0.0033	0.1197	0.023	0.0021	0.0028	0.0025	8e-04	0.0412	0.0219	0.0433	0.0668	0.0213	0.0826	0.0011
20	rs73128662	19427042	1	0.202230525110681	0.94	0.173887076546345	0.0190362020262704	0.286209319573421	0.019	0.0099	0.0198	0.0024	0.158	0.0023	0.0024	0.067	9e-04	0.1171	0.1319	0.0319	0.0033	0.1197	0.023	0.0021	0.0028	0.0025	8e-04	0.0412	0.0219	0.0433	0.0667	0.0214	0.0826	0.0011
20	rs80000246	19428144	1	0.202230525110681	0.94	0.173887076546345	0.0190778753082682	0.285037823137226	0.019	0.0099	0.0198	0.0025	0.158	0.0023	0.0024	0.067	9e-04	0.117	0.1319	0.0319	0.0033	0.1197	0.023	0.0021	0.0028	0.0025	8e-04	0.0411	0.0219	0.0433	0.0667	0.0214	0.0825	0.0011
20	rs79120903	19431714	1	0.202230525110681	0.94	0.173887076546345	0.0200288580785969	0.28832169885623	0.019	0.0099	0.0198	0.0025	0.1579	0.0024	0.0024	0.0669	9e-04	0.1168	0.1319	0.0319	0.0033	0.1198	0.023	0.0021	0.0028	0.0025	8e-04	0.041	0.0221	0.0434	0.0667	0.0215	0.0825	0.0011
20	rs4814856	19433314	1	0.202230525110681	0.94	0.173887076546345	0.0203591918916191	0.291970733262023	0.019	0.0099	0.0198	0.0025	0.1579	0.0024	0.0024	0.0669	9e-04	0.1167	0.1319	0.0319	0.0033	0.1199	0.023	0.0021	0.0028	0.0025	8e-04	0.041	0.0221	0.0434	0.0667	0.0215	0.0825	0.0012
20	rs2179601	19434136	1	0.202230525110681	0.94	0.173887076546345	0.022830421719692	0.298597630910334	0.019	0.0099	0.0198	0.0025	0.1577	0.0024	0.0025	0.0669	9e-04	0.1167	0.1319	0.0319	0.0033	0.1198	0.023	0.0021	0.0028	0.0026	8e-04	0.0409	0.0222	0.0435	0.0668	0.0216	0.0823	0.0012
20	rs1883694	19435168	1	0.202230525110681	0.94	0.173887076546345	0.0243669606818406	0.307782281988098	0.019	0.0099	0.0199	0.0025	0.1576	0.0024	0.0025	0.0669	9e-04	0.1167	0.1319	0.0319	0.0033	0.1198	0.023	0.0022	0.0028	0.0026	8e-04	0.0409	0.0222	0.0435	0.0668	0.0216	0.0823	0.0012
20	rs13039734	19437656	1	0.202230525110681	0.94	0.173887076546345	0.026521907270497	0.313429177770568	0.019	0.0099	0.0199	0.0025	0.1575	0.0024	0.0025	0.0668	9e-04	0.1166	0.1319	0.0319	0.0033	0.1197	0.023	0.0022	0.0028	0.0026	8e-04	0.0409	0.0222	0.0435	0.0668	0.0216	0.0821	0.0012
20	rs2328427	19440789	1	0.202230525110681	0.94	0.173887076546345	0.0395213588354905	0.321410030597758	0.019	0.0099	0.02	0.0027	0.1571	0.0025	0.0026	0.0665	9e-04	0.1166	0.1316	0.0319	0.0034	0.1193	0.023	0.0023	0.0029	0.0027	8e-04	0.0409	0.0225	0.0437	0.067	0.0218	0.0815	0.0012
20	rs6112391	19442834	1	0.202230525110681	0.94	0.173887076546345	0.041526530229286	0.321774202084784	0.019	0.0099	0.0199	0.0027	0.1568	0.0025	0.0027	0.0667	9e-04	0.1166	0.1317	0.0319	0.0034	0.1193	0.0229	0.0024	0.0029	0.0027	8e-04	0.0409	0.0225	0.0437	0.067	0.0218	0.0815	0.0012
20	rs13044752	19443585	1	0.202230525110681	0.94	0.173887076546345	0.0422101332247106	0.323353680398268	0.019	0.0099	0.0199	0.0028	0.1568	0.0025	0.0027	0.0667	9e-04	0.1166	0.1317	0.0319	0.0034	0.1193	0.0229	0.0024	0.0029	0.0027	8e-04	0.041	0.0225	0.0437	0.067	0.0218	0.0815	0.0012
20	rs6081603	19443910	1	0.202230525110681	0.94	0.173887076546345	0.0421516563241146	0.322624407591086	0.019	0.0098	0.0199	0.0028	0.1567	0.0025	0.0027	0.0667	9e-04	0.1166	0.1317	0.0319	0.0034	0.1193	0.0229	0.0024	0.0029	0.0027	8e-04	0.041	0.0225	0.0437	0.067	0.0218	0.0815	0.0012
20	rs6106083	19454026	1	0.202230525110681	0.94	0.173887076546345	0.0543691662771706	0.43068936038078	0.0182	0.0095	0.0217	0.0037	0.1511	0.0037	0.0039	0.0655	0.0015	0.1099	0.1322	0.0324	0.0033	0.113	0.0247	0.0041	0.0038	0.0032	0.001	0.0417	0.0251	0.0464	0.0653	0.0247	0.0827	0.002
20	rs6046128	19456621	1.01	0.178854520006857	0.94	0.173887076546345	0.231065728632813	0.85291634524363	0.0176	0.0091	0.0232	0.0042	0.1498	0.0041	0.0043	0.064	0.0015	0.1027	0.1345	0.0347	0.003	0.1057	0.0255	0.0051	0.0044	0.0031	9e-04	0.0427	0.0275	0.0485	0.0649	0.0273	0.0836	0.0022
20	rs41391846	19462800	1	0.202230525110681	0.94	0.173887076546345	0.230432292615237	0.872805386023012	0.0176	0.009	0.0233	0.0042	0.1497	0.0041	0.0044	0.0639	0.0015	0.1023	0.1346	0.0349	0.003	0.1055	0.0255	0.0052	0.0045	0.0031	9e-04	0.0428	0.0274	0.0485	0.0649	0.0274	0.0837	0.0022
20	rs16980673	19473155	1	0.202230525110681	0.94	0.173887076546345	0.228747849993603	0.885439736167394	0.0176	0.009	0.0234	0.0042	0.1498	0.0042	0.0044	0.0639	0.0015	0.1022	0.1346	0.0349	0.003	0.1055	0.0255	0.0052	0.0045	0.0031	9e-04	0.0428	0.0274	0.0486	0.0649	0.0274	0.0836	0.0022
20	rs6046144	19477390	1	0.202230525110681	0.94	0.173887076546345	0.223860287278249	0.904224773721462	0.0176	0.0091	0.0234	0.0042	0.1497	0.0042	0.0044	0.0639	0.0015	0.1021	0.1346	0.0349	0.003	0.1055	0.0255	0.0052	0.0045	0.0031	9e-04	0.0428	0.0274	0.0486	0.0649	0.0274	0.0836	0.0022
20	rs6046145	19478261	1	0.202230525110681	0.94	0.173887076546345	0.221665616753045	0.900618133002665	0.0176	0.009	0.0234	0.0042	0.1498	0.0042	0.0044	0.0639	0.0015	0.1021	0.1346	0.0349	0.003	0.1055	0.0255	0.0052	0.0045	0.0031	9e-04	0.0428	0.0274	0.0485	0.0649	0.0275	0.0836	0.0022
20	rs117790167	19478293	1	0.202230525110681	0.94	0.173887076546345	0.220593400428625	0.897484293088093	0.0176	0.009	0.0234	0.0042	0.1498	0.0042	0.0044	0.0637	0.0015	0.1021	0.1346	0.0349	0.003	0.1055	0.0255	0.0052	0.0045	0.0031	9e-04	0.0428	0.0274	0.0485	0.0649	0.0275	0.0837	0.0022
20	rs11699244	19487621	1	0.202230525110681	0.94	0.173887076546345	0.218703522950262	0.902342685126956	0.0175	0.009	0.0234	0.0042	0.1498	0.0042	0.0044	0.0637	0.0015	0.102	0.1345	0.0349	0.003	0.1055	0.0255	0.0052	0.0045	0.0031	9e-04	0.0428	0.0275	0.0486	0.0649	0.0275	0.0838	0.0022
20	rs2067845	19498645	1	0.202230525110681	0.94	0.173887076546345	0.21531655536208	0.919152399836835	0.0175	0.009	0.0234	0.0042	0.1499	0.0042	0.0044	0.0637	0.0015	0.1016	0.1345	0.0349	0.0029	0.1057	0.0255	0.0053	0.0046	0.003	9e-04	0.0427	0.0276	0.0486	0.0649	0.0276	0.0842	0.0022
20	rs74546993	19502984	1	0.202230525110681	0.94	0.173887076546345	0.214667054054199	0.91506206888433	0.0175	0.009	0.0234	0.0042	0.15	0.0042	0.0045	0.0635	0.0015	0.1014	0.1344	0.0349	0.0028	0.1057	0.0255	0.0053	0.0046	0.003	9e-04	0.0427	0.0276	0.0486	0.0648	0.0276	0.0842	0.0021
20	rs6075524	19509918	1	0.202230525110681	0.93	0.198940398764014	0.213816255842227	0.933812941510914	0.0175	0.0089	0.0235	0.0043	0.1503	0.0043	0.0045	0.0633	0.0015	0.1013	0.1343	0.0351	0.0027	0.1057	0.0256	0.0053	0.0046	0.0029	9e-04	0.0427	0.0276	0.0485	0.0648	0.0277	0.0843	0.0021
20	rs113848204	19512189	1	0.202230525110681	0.93	0.198940398764014	0.212846239720398	0.938393933939821	0.0174	0.0089	0.0235	0.0043	0.1504	0.0043	0.0045	0.0633	0.0015	0.1012	0.1343	0.0351	0.0027	0.1057	0.0256	0.0054	0.0046	0.0029	9e-04	0.0427	0.0276	0.0485	0.0647	0.0277	0.0842	0.0021
20	rs2876537	19521674	1	0.202230525110681	0.93	0.198940398764014	0.210231567895632	0.939500357010633	0.0174	0.0089	0.0235	0.0044	0.1505	0.0044	0.0046	0.0632	0.0014	0.101	0.1342	0.0352	0.0027	0.1057	0.0257	0.0055	0.0047	0.0029	9e-04	0.0427	0.0277	0.0483	0.0647	0.0278	0.0842	0.0021
20	rs6046168	19522665	1	0.202230525110681	0.93	0.198940398764014	0.208551765925686	0.94946975710614	0.0174	0.0089	0.0235	0.0043	0.1505	0.0044	0.0046	0.0633	0.0014	0.101	0.1343	0.0353	0.0027	0.1057	0.0257	0.0055	0.0047	0.0028	9e-04	0.0427	0.0278	0.0483	0.0646	0.0278	0.0841	0.0021
20	rs6046178	19533453	1.01	0.178854520006857	0.93	0.198940398764014	0.233609123790209	1.02737755304721	0.0169	0.0088	0.0232	0.0043	0.1503	0.0044	0.0047	0.0633	0.0013	0.1008	0.1351	0.0359	0.0026	0.1054	0.0255	0.0055	0.0047	0.0027	9e-04	0.0427	0.0281	0.0483	0.0647	0.0281	0.084	0.002
20	rs73130681	19535889	1.01	0.178854520006857	0.93	0.198940398764014	0.232123600264926	1.02383999740364	0.0169	0.0088	0.0232	0.0042	0.1503	0.0044	0.0047	0.0632	0.0013	0.1009	0.1351	0.0359	0.0026	0.1054	0.0254	0.0055	0.0047	0.0027	9e-04	0.0427	0.0281	0.0483	0.0647	0.0281	0.0841	0.002
20	rs6106103	19542044	1.01	0.178854520006857	0.93	0.198940398764014	0.230812238387405	1.03284924906819	0.0169	0.0087	0.0233	0.0042	0.1501	0.0044	0.0047	0.0631	0.0013	0.1011	0.1351	0.036	0.0027	0.1054	0.0254	0.0055	0.0047	0.0027	8e-04	0.0427	0.0281	0.0483	0.0647	0.0281	0.0841	0.002
20	rs77049365	19544018	1.01	0.178854520006857	0.93	0.198940398764014	0.230010538258891	1.03719834959845	0.0169	0.0087	0.0233	0.0042	0.15	0.0044	0.0047	0.0631	0.0013	0.1012	0.135	0.036	0.0027	0.1054	0.0253	0.0055	0.0047	0.0027	8e-04	0.0428	0.0281	0.0483	0.0647	0.0281	0.0841	0.002
20	rs147602876	19544537	1.01	0.178854520006857	0.94	0.173887076546345	0.231742457638215	1.03848763755859	0.0169	0.0087	0.0233	0.0042	0.15	0.0044	0.0047	0.0631	0.0013	0.1012	0.135	0.036	0.0027	0.1054	0.0253	0.0055	0.0047	0.0027	8e-04	0.0428	0.0281	0.0483	0.0647	0.0281	0.0841	0.002
20	rs73113927	19551082	1.01	0.178854520006857	0.94	0.173887076546345	0.221748215305148	1.03140032095721	0.0169	0.0087	0.0234	0.0043	0.1498	0.0045	0.0049	0.0631	0.0013	0.1013	0.1349	0.0361	0.0028	0.1053	0.0253	0.0056	0.0047	0.0027	9e-04	0.0428	0.028	0.0482	0.0647	0.0281	0.0841	0.002
20	rs768738	19561885	1.01	0.178854520006857	0.94	0.173887076546345	0.20875134385273	0.98811510556179	0.017	0.0088	0.0234	0.0043	0.1496	0.0045	0.005	0.063	0.0013	0.1013	0.1349	0.0361	0.0028	0.1054	0.0252	0.0056	0.0047	0.0027	9e-04	0.0428	0.028	0.048	0.0647	0.0281	0.0841	0.002
20	rs56930573	19564667	1.01	0.178854520006857	0.94	0.173887076546345	0.20847196491404	1.00026293586443	0.0169	0.0088	0.0234	0.0043	0.1497	0.0045	0.005	0.0631	0.0013	0.1012	0.1349	0.0361	0.0028	0.1054	0.0252	0.0056	0.0047	0.0027	9e-04	0.0428	0.028	0.048	0.0647	0.0281	0.0841	0.002
20	rs3790267	19565693	1.01	0.178854520006857	0.94	0.173887076546345	0.210753046589328	1.00298412963789	0.0169	0.0087	0.0234	0.0043	0.1497	0.0045	0.005	0.0631	0.0013	0.1012	0.1348	0.0362	0.0028	0.1053	0.0252	0.0056	0.0047	0.0027	9e-04	0.0427	0.0281	0.0481	0.0647	0.0281	0.0842	0.002
20	rs117150759	19567378	1.01	0.178854520006857	0.94	0.173887076546345	0.212200940087934	1.00442533787149	0.0169	0.0087	0.0234	0.0043	0.1497	0.0045	0.005	0.0631	0.0013	0.1012	0.1348	0.0362	0.0028	0.1053	0.0252	0.0056	0.0047	0.0027	9e-04	0.0427	0.0281	0.0481	0.0647	0.0281	0.0842	0.002
20	rs78143514	19570596	1.01	0.178854520006857	0.94	0.173887076546345	0.214099644316701	1.01211849113318	0.0169	0.0087	0.0235	0.0042	0.1497	0.0045	0.005	0.0631	0.0013	0.1012	0.1348	0.0362	0.0028	0.1053	0.0252	0.0056	0.0047	0.0027	9e-04	0.0427	0.0281	0.0481	0.0647	0.0281	0.0842	0.002
20	rs3790268	19571581	1.01	0.178854520006857	0.94	0.173887076546345	0.214383243724058	1.01308092699245	0.0169	0.0087	0.0235	0.0042	0.1497	0.0045	0.005	0.0631	0.0013	0.1012	0.1348	0.0362	0.0028	0.1053	0.0252	0.0056	0.0047	0.0027	9e-04	0.0427	0.0281	0.0481	0.0647	0.0281	0.0842	0.002
20	rs6046200	19574176	1.01	0.178854520006857	0.94	0.173887076546345	0.264237732783461	1.17597233142994	0.0167	0.0086	0.0238	0.0041	0.1491	0.0046	0.0051	0.0624	0.0012	0.1007	0.1354	0.0372	0.0027	0.1052	0.0254	0.0056	0.0046	0.0023	9e-04	0.0423	0.0285	0.0482	0.065	0.0285	0.0839	0.0019
20	rs6035387	19576045	1.02	0.157502178544443	0.94	0.173887076546345	0.363511623872907	1.38192978787545	0.0166	0.0085	0.024	0.004	0.1488	0.0046	0.0051	0.0618	9e-04	0.1007	0.1366	0.0387	0.0025	0.1045	0.0254	0.0054	0.0046	0.002	8e-04	0.0423	0.029	0.0482	0.0647	0.0289	0.0839	0.0016
20	rs34038646	19576372	1.02	0.157502178544443	0.93	0.198940398764014	0.362919773323834	1.38176022887579	0.0166	0.0085	0.024	0.004	0.1488	0.0046	0.0051	0.0618	9e-04	0.1007	0.1366	0.0387	0.0025	0.1045	0.0254	0.0054	0.0046	0.002	8e-04	0.0423	0.029	0.0482	0.0647	0.0289	0.0839	0.0016
20	rs113168643	19578672	1.02	0.157502178544443	0.93	0.198940398764014	0.365236179420321	1.38396476418803	0.0166	0.0085	0.024	0.0039	0.1488	0.0046	0.0051	0.0618	9e-04	0.1007	0.1367	0.0387	0.0025	0.1044	0.0254	0.0053	0.0046	0.002	8e-04	0.0423	0.029	0.0482	0.0647	0.0289	0.0839	0.0016
20	rs75493433	19582365	1.02	0.157502178544443	0.93	0.198940398764014	0.367560128695766	1.38566095576213	0.0166	0.0085	0.024	0.0039	0.1489	0.0046	0.0051	0.0618	9e-04	0.1007	0.1368	0.0387	0.0025	0.1044	0.0253	0.0053	0.0045	0.0019	8e-04	0.0424	0.029	0.0482	0.0647	0.0289	0.0839	0.0016
20	rs73115846	19591731	1.02	0.157502178544443	0.93	0.198940398764014	0.376766717270772	1.39873308627853	0.0166	0.0085	0.0239	0.0038	0.1489	0.0045	0.005	0.0618	9e-04	0.1008	0.137	0.0387	0.0026	0.1043	0.0253	0.0052	0.0045	0.0019	8e-04	0.0424	0.029	0.0481	0.0648	0.0289	0.0839	0.0016
20	rs6132222	19591835	1.02	0.157502178544443	0.93	0.198940398764014	0.376766717270772	1.39975254168175	0.0166	0.0085	0.0239	0.0038	0.1489	0.0045	0.005	0.0618	9e-04	0.1008	0.137	0.0387	0.0026	0.1043	0.0253	0.0052	0.0045	0.0019	8e-04	0.0424	0.029	0.0481	0.0648	0.0289	0.0839	0.0016
20	rs6081681	19592796	1.02	0.157502178544443	0.93	0.198940398764014	0.376711899057404	1.40077211914573	0.0166	0.0085	0.0239	0.0038	0.1489	0.0045	0.005	0.0618	9e-04	0.1008	0.137	0.0388	0.0026	0.1043	0.0253	0.0052	0.0045	0.0019	8e-04	0.0424	0.029	0.0482	0.0648	0.0289	0.084	0.0016
20	rs139843800	19595451	1.02	0.157502178544443	0.93	0.198940398764014	0.377534598295856	1.40502167012709	0.0166	0.0085	0.0239	0.0038	0.1489	0.0045	0.005	0.0617	9e-04	0.1008	0.137	0.0388	0.0026	0.1043	0.0253	0.0053	0.0045	0.0019	8e-04	0.0424	0.029	0.0482	0.0648	0.0289	0.084	0.0016
20	rs2424235	19597062	1.02	0.157502178544443	0.93	0.198940398764014	0.379182734562268	1.40536172544823	0.0166	0.0085	0.0239	0.0038	0.1489	0.0045	0.005	0.0617	9e-04	0.1008	0.137	0.0388	0.0026	0.1043	0.0253	0.0053	0.0045	0.0019	8e-04	0.0424	0.029	0.0482	0.0648	0.0289	0.084	0.0016
20	rs942993	19601622	1.02	0.157502178544443	0.93	0.198940398764014	0.385922708734486	1.39397724470985	0.0166	0.0085	0.0239	0.0038	0.1489	0.0045	0.005	0.0617	9e-04	0.1008	0.137	0.0388	0.0026	0.1042	0.0253	0.0053	0.0045	0.0019	8e-04	0.0424	0.029	0.0482	0.0648	0.0289	0.084	0.0016
20	rs78455048	19613250	1.02	0.157502178544443	0.93	0.198940398764014	0.435187931308056	1.39075158709186	0.0167	0.0085	0.0238	0.0038	0.1487	0.0045	0.005	0.0616	9e-04	0.1009	0.137	0.0389	0.0026	0.1041	0.0252	0.0053	0.0046	0.0019	9e-04	0.0424	0.0289	0.0482	0.0647	0.029	0.0839	0.0016
20	rs6046214	19613399	1.02	0.157502178544443	0.93	0.198940398764014	0.433657053702187	1.39380744256387	0.0167	0.0085	0.0239	0.0038	0.1487	0.0045	0.005	0.0616	9e-04	0.1009	0.1369	0.0389	0.0026	0.1041	0.0252	0.0053	0.0046	0.0019	9e-04	0.0424	0.0289	0.0482	0.0647	0.029	0.0839	0.0016
20	rs6081690	19614751	1.03	0.13807906481078	0.93	0.198940398764014	0.480302534696308	1.39533578448991	0.0174	0.0088	0.0236	0.0039	0.148	0.0045	0.0049	0.0616	9e-04	0.1009	0.1364	0.0401	0.0026	0.1032	0.0253	0.0052	0.0047	0.002	0.001	0.0426	0.0287	0.0476	0.065	0.0296	0.0835	0.0016
20	rs6112494	19615443	1.03	0.13807906481078	0.93	0.198940398764014	0.601677011777084	1.46627429407231	0.0181	0.0089	0.0235	0.0038	0.1476	0.0045	0.0048	0.0613	8e-04	0.1005	0.1355	0.0414	0.0026	0.1024	0.0253	0.0051	0.0049	0.0021	0.0011	0.043	0.0286	0.0474	0.0654	0.0302	0.0828	0.0017
20	rs75459769	19615504	1.03	0.13807906481078	0.93	0.198940398764014	0.633497688554613	1.46952778791122	0.0181	0.009	0.0235	0.0038	0.1475	0.0045	0.0048	0.0612	8e-04	0.1004	0.1355	0.0415	0.0026	0.1024	0.0252	0.005	0.0049	0.0021	0.0011	0.0431	0.0286	0.0475	0.0655	0.0302	0.0829	0.0017
20	rs4814877	19616837	1.04	0.120487900976968	0.93	0.198940398764014	0.801762649263844	1.51812289545959	0.0183	0.0093	0.0237	0.0039	0.148	0.0047	0.0048	0.0614	9e-04	0.1003	0.1337	0.0432	0.0027	0.1003	0.0251	0.0049	0.0052	0.0022	0.0012	0.0444	0.0282	0.0463	0.066	0.0307	0.082	0.0019
20	rs1570020	19618037	1.04	0.120487900976968	0.93	0.198940398764014	0.820471760050598	1.51777859037885	0.0183	0.0093	0.0237	0.0039	0.148	0.0047	0.0048	0.0613	9e-04	0.1002	0.1336	0.0433	0.0027	0.1002	0.0251	0.0049	0.0052	0.0023	0.0012	0.0445	0.0282	0.0462	0.066	0.0308	0.082	0.0019
20	rs1406968	19630524	1.04	0.120487900976968	0.93	0.198940398764014	0.775976309727392	1.51709001718904	0.0183	0.0093	0.0237	0.0039	0.1481	0.0047	0.0048	0.0612	9e-04	0.1002	0.1335	0.0434	0.0027	0.1001	0.0251	0.0049	0.0053	0.0023	0.0012	0.0446	0.0282	0.0461	0.066	0.0309	0.0821	0.0019
20	rs78450901	19634002	1.04	0.120487900976968	0.93	0.198940398764014	0.819208186974453	1.52070557601637	0.0183	0.0093	0.0237	0.0039	0.1481	0.0047	0.0048	0.0612	9e-04	0.1003	0.1334	0.0434	0.0027	0.1001	0.0251	0.0049	0.0053	0.0023	0.0013	0.0447	0.0281	0.0461	0.066	0.031	0.082	0.0019
20	rs11699300	19635814	1.04	0.120487900976968	0.91	0.256642068151906	0.84024354026835	1.5255284289442	0.0183	0.0093	0.0237	0.0039	0.1481	0.0047	0.0048	0.0611	9e-04	0.1003	0.1333	0.0434	0.0027	0.1	0.0252	0.0049	0.0053	0.0023	0.0013	0.0447	0.0281	0.046	0.0659	0.0311	0.082	0.002
20	rs3790283	19642336	1.04	0.120487900976968	0.88	0.363814363818289	0.854741805641443	1.5389761489897	0.0183	0.0093	0.0238	0.004	0.1482	0.0048	0.0048	0.0608	0.001	0.1003	0.1333	0.0434	0.0027	0.0998	0.0252	0.0049	0.0054	0.0023	0.0013	0.045	0.0279	0.046	0.0658	0.0314	0.0818	0.002
20	rs6046235	19644939	1.04	0.120487900976968	0.88	0.363814363818289	0.849202387078144	1.53104319982319	0.0183	0.0093	0.0238	0.004	0.148	0.0048	0.0048	0.0608	0.001	0.1005	0.1333	0.0434	0.0027	0.0998	0.0252	0.0049	0.0054	0.0023	0.0013	0.045	0.0279	0.046	0.0658	0.0313	0.0818	0.002
20	rs78829187	19645702	1.04	0.120487900976968	0.88	0.363814363818289	0.842000116175448	1.5279407561953	0.0183	0.0093	0.0238	0.004	0.148	0.0048	0.0048	0.0608	0.001	0.1005	0.1333	0.0434	0.0027	0.0998	0.0252	0.005	0.0054	0.0023	0.0013	0.045	0.0279	0.046	0.0657	0.0313	0.0818	0.002
20	rs17295618	19652144	1.04	0.120487900976968	0.88	0.363814363818289	0.824742487966197	1.50728322081934	0.0183	0.0093	0.0238	0.004	0.1476	0.0049	0.0049	0.0607	0.001	0.1008	0.1334	0.0434	0.0027	0.0997	0.0253	0.005	0.0054	0.0023	0.0013	0.045	0.0278	0.046	0.0657	0.0313	0.0817	0.002
20	rs2236199	19665255	1.04	0.120487900976968	0.87	0.405435896572436	0.809915200227296	1.48855804354556	0.0184	0.0093	0.0237	0.004	0.1476	0.0048	0.0049	0.0607	0.001	0.1009	0.1335	0.0434	0.0027	0.0997	0.0253	0.0051	0.0055	0.0024	0.0013	0.045	0.0278	0.0459	0.0657	0.0313	0.0816	0.002
20	rs112368136	19673231	1.04	0.120487900976968	0.87	0.405435896572436	0.798636533235261	1.46884274568997	0.0184	0.0093	0.0237	0.0041	0.1475	0.0048	0.0049	0.0607	0.001	0.101	0.1334	0.0433	0.0027	0.0996	0.0253	0.0051	0.0055	0.0024	0.0013	0.0451	0.0278	0.0459	0.0656	0.0312	0.0816	0.002
20	rs2093108	19677994	1.04	0.120487900976968	0.87	0.405435896572436	0.781614825683127	1.44899893255966	0.0184	0.0093	0.0236	0.0041	0.1473	0.0048	0.005	0.0607	0.001	0.1012	0.1333	0.0431	0.0027	0.0997	0.0254	0.0052	0.0056	0.0024	0.0013	0.0452	0.0277	0.0459	0.0656	0.0312	0.0815	0.002
20	rs11699949	19689404	1.04	0.120487900976968	0.87	0.405435896572436	0.759091207088758	1.43943479532336	0.0184	0.0093	0.0238	0.0041	0.1474	0.0048	0.0051	0.0606	0.001	0.1011	0.1332	0.0432	0.0027	0.0997	0.0254	0.0053	0.0057	0.0025	0.0013	0.0453	0.0274	0.0458	0.0656	0.0312	0.0814	0.002
20	rs13043563	19689552	1.04	0.120487900976968	0.87	0.405435896572436	0.730310072955549	1.4228927366089	0.0184	0.0093	0.0237	0.0042	0.1474	0.0048	0.0051	0.0607	0.001	0.1011	0.1332	0.0432	0.0028	0.0997	0.0254	0.0053	0.0057	0.0025	0.0013	0.0454	0.0274	0.0458	0.0656	0.0312	0.0814	0.002
20	rs17296567	19689590	1.04	0.120487900976968	0.87	0.405435896572436	0.730610480462729	1.42374465872677	0.0184	0.0093	0.0237	0.0042	0.1474	0.0049	0.0051	0.0607	0.001	0.1011	0.1332	0.0432	0.0028	0.0997	0.0254	0.0053	0.0057	0.0025	0.0013	0.0454	0.0274	0.0458	0.0656	0.0312	0.0814	0.002
20	rs6112533	19696322	1.04	0.120487900976968	0.87	0.405435896572436	0.818339965661999	1.44541118044613	0.0185	0.0093	0.0237	0.0042	0.1474	0.0049	0.0051	0.0606	0.0011	0.1011	0.1332	0.0431	0.0028	0.0996	0.0254	0.0053	0.0057	0.0025	0.0013	0.0454	0.0273	0.0457	0.0655	0.0312	0.0813	0.002
20	rs769122	19708351	1.04	0.120487900976968	0.87	0.405435896572436	0.872262407860661	1.38057341228897	0.0185	0.0093	0.0237	0.0042	0.1475	0.005	0.0052	0.0606	0.0011	0.1011	0.133	0.0431	0.0028	0.0993	0.0253	0.0054	0.0059	0.0025	0.0014	0.0457	0.0273	0.0455	0.0653	0.0311	0.0812	0.002
20	rs808678	19712003	1.05	0.104628957265627	0.86	0.450156947394433	0.45738240154927	1.10104901192302	0.0178	0.0087	0.0238	0.0052	0.1487	0.0064	0.0065	0.0598	0.0013	0.1029	0.1295	0.0419	0.0026	0.0976	0.0252	0.0059	0.0074	0.0027	0.0013	0.0464	0.0269	0.0447	0.0648	0.0301	0.0828	0.0019
20	rs6046282	19714785	1.05	0.104628957265627	0.86	0.450156947394433	0.542222229111145	0.915376579831809	0.0165	0.0077	0.0233	0.0058	0.153	0.0072	0.0074	0.0593	0.0014	0.1052	0.1297	0.0401	0.0022	0.0955	0.0246	0.0058	0.0084	0.0024	0.0012	0.0475	0.0249	0.0434	0.0638	0.0288	0.0862	0.0015
20	rs74859359	19715318	1.05	0.104628957265627	0.86	0.450156947394433	0.524082357140183	0.917264100472865	0.0165	0.0077	0.0233	0.0058	0.1532	0.0073	0.0074	0.0592	0.0014	0.1053	0.1297	0.04	0.0022	0.0954	0.0246	0.0058	0.0084	0.0024	0.0012	0.0476	0.0249	0.0433	0.0638	0.0288	0.0862	0.0015
20	rs4814890	19716093	1.05	0.104628957265627	0.85	0.498060230126391	0.485386929286657	0.906735454320412	0.0165	0.0077	0.0233	0.0059	0.1534	0.0073	0.0075	0.0592	0.0014	0.1055	0.1296	0.0399	0.0022	0.0953	0.0246	0.0059	0.0084	0.0024	0.0012	0.0477	0.0248	0.0432	0.0637	0.0288	0.0861	0.0015
20	rs112605478	19717134	1.05	0.104628957265627	0.85	0.498060230126391	0.454126968941527	0.902185880139576	0.0165	0.0076	0.0236	0.0058	0.1536	0.0073	0.0074	0.0595	0.0014	0.1058	0.1296	0.0397	0.0022	0.0952	0.0248	0.0058	0.0083	0.0024	0.0012	0.0478	0.0246	0.043	0.0638	0.0287	0.0864	0.0015
20	rs75709449	19720937	1.05	0.104628957265627	0.84	0.549223467132668	0.43772562042051	0.887002095320393	0.0164	0.0076	0.0237	0.0058	0.1537	0.0073	0.0074	0.0596	0.0014	0.1059	0.1296	0.0395	0.0021	0.0952	0.0249	0.0058	0.0084	0.0024	0.0012	0.0478	0.0246	0.0428	0.0638	0.0286	0.0864	0.0015
20	rs56236053	19721433	1.05	0.104628957265627	0.84	0.549223467132668	0.435129002061189	0.885595946861407	0.0164	0.0076	0.0237	0.0058	0.1538	0.0073	0.0074	0.0596	0.0014	0.1059	0.1296	0.0395	0.0021	0.0952	0.0248	0.0058	0.0084	0.0024	0.0012	0.0478	0.0246	0.0428	0.0639	0.0286	0.0864	0.0015
20	rs808695	19722107	1.05	0.104628957265627	0.84	0.549223467132668	0.441160092011578	0.886689578670875	0.0164	0.0076	0.0237	0.0058	0.1538	0.0073	0.0074	0.0597	0.0014	0.106	0.1295	0.0395	0.0021	0.0951	0.0248	0.0058	0.0084	0.0023	0.0012	0.0479	0.0246	0.0428	0.0639	0.0286	0.0863	0.0015
20	rs808697	19722260	1.05	0.104628957265627	0.84	0.549223467132668	0.437016694658879	0.882160608711146	0.0164	0.0076	0.0237	0.0058	0.1538	0.0073	0.0074	0.0597	0.0014	0.106	0.1295	0.0395	0.0021	0.0952	0.0248	0.0058	0.0084	0.0023	0.0012	0.0479	0.0246	0.0427	0.0639	0.0286	0.0863	0.0015
20	rs6046295	19727038	1.05	0.104628957265627	0.84	0.549223467132668	0.419594311045789	0.854932007885671	0.0165	0.0076	0.0237	0.0058	0.1539	0.0074	0.0074	0.0596	0.0014	0.1061	0.1295	0.0394	0.0021	0.0951	0.0248	0.0058	0.0084	0.0023	0.0012	0.0478	0.0245	0.0424	0.064	0.0285	0.0866	0.0015
20	rs9808581	19731170	1.05	0.104628957265627	0.84	0.549223467132668	0.409870545681113	0.841152253970152	0.0165	0.0076	0.0237	0.0058	0.154	0.0074	0.0074	0.0596	0.0014	0.1061	0.1294	0.0394	0.0021	0.0951	0.0248	0.0059	0.0084	0.0023	0.0012	0.0477	0.0245	0.0422	0.0639	0.0284	0.0867	0.0015
20	rs117652840	19741223	1.05	0.104628957265627	0.84	0.549223467132668	0.390765830115295	0.773730756444771	0.0169	0.0076	0.0237	0.0059	0.1553	0.0076	0.0074	0.0597	0.0013	0.1062	0.129	0.0391	0.002	0.095	0.025	0.0059	0.0085	0.0022	0.0012	0.0477	0.0242	0.0415	0.0639	0.0278	0.0872	0.0014
20	rs77693690	19741852	1.05	0.104628957265627	0.84	0.549223467132668	0.390263401342952	0.773123381570637	0.0169	0.0076	0.0237	0.0059	0.1554	0.0076	0.0074	0.0597	0.0013	0.1061	0.129	0.0391	0.002	0.095	0.025	0.0059	0.0085	0.0022	0.0012	0.0477	0.0242	0.0415	0.0639	0.0278	0.0873	0.0014
20	rs2069126	19749957	1.05	0.104628957265627	0.84	0.549223467132668	0.383319029292591	0.756310035017935	0.017	0.0077	0.0237	0.0059	0.1557	0.0077	0.0074	0.0597	0.0013	0.1062	0.1288	0.0391	0.002	0.095	0.0251	0.006	0.0086	0.0021	0.0012	0.0477	0.0241	0.0413	0.0639	0.0276	0.0874	0.0014
20	rs62200330	19756558	1.05	0.104628957265627	0.84	0.549223467132668	0.398792626558566	0.753893120877415	0.0169	0.0076	0.0235	0.0059	0.1559	0.0077	0.0074	0.0596	0.0012	0.1064	0.1289	0.0392	0.0019	0.0951	0.0252	0.006	0.0085	0.0021	0.0013	0.0477	0.0239	0.0412	0.0639	0.0275	0.0876	0.0014
20	rs76698142	19767325	1.05	0.104628957265627	0.84	0.549223467132668	0.414689431417657	0.75268529589166	0.0169	0.0076	0.0234	0.0059	0.156	0.0078	0.0074	0.0595	0.0011	0.1067	0.1289	0.0393	0.0019	0.0952	0.0253	0.006	0.0085	0.0021	0.0014	0.0476	0.0238	0.0411	0.0638	0.0274	0.0878	0.0014
20	rs6112576	19767548	1.05	0.104628957265627	0.84	0.549223467132668	0.411989680448921	0.751930619666809	0.0169	0.0076	0.0234	0.0059	0.156	0.0077	0.0074	0.0595	0.0011	0.1067	0.1289	0.0392	0.0019	0.0952	0.0253	0.006	0.0085	0.0021	0.0014	0.0476	0.0238	0.0411	0.0638	0.0274	0.0878	0.0014
20	rs76649320	19775370	1.05	0.104628957265627	0.85	0.498060230126391	0.422609110696071	0.754346163978504	0.0168	0.0075	0.0233	0.0058	0.1561	0.0077	0.0074	0.0595	0.0011	0.1069	0.1289	0.0392	0.0019	0.0953	0.0253	0.006	0.0085	0.002	0.0014	0.0476	0.0237	0.0411	0.0638	0.0274	0.0879	0.0014
20	rs62203166	19775686	1.05	0.104628957265627	0.85	0.498060230126391	0.423131993243092	0.754950313613559	0.0168	0.0075	0.0233	0.0058	0.1561	0.0077	0.0073	0.0595	0.0011	0.1069	0.1289	0.0392	0.0019	0.0953	0.0253	0.006	0.0085	0.002	0.0014	0.0476	0.0237	0.0411	0.0638	0.0274	0.0879	0.0014
20	rs17298612	19778140	1.05	0.104628957265627	0.85	0.498060230126391	0.429431638697491	0.757670288357796	0.0168	0.0075	0.0233	0.0058	0.1562	0.0077	0.0073	0.0595	0.0011	0.1069	0.1289	0.0392	0.0019	0.0953	0.0253	0.006	0.0085	0.002	0.0014	0.0476	0.0237	0.041	0.0638	0.0273	0.088	0.0013
20	rs13041526	19791253	1.05	0.104628957265627	0.85	0.498060230126391	0.494942817554997	0.734318678528844	0.0165	0.0074	0.0229	0.0057	0.1573	0.0078	0.0072	0.0593	0.001	0.1075	0.1291	0.0393	0.0018	0.0956	0.0254	0.006	0.0084	0.002	0.0015	0.0474	0.0234	0.0407	0.0637	0.0269	0.0886	0.0013
20	rs4813374	19794642	1.05	0.104628957265627	0.85	0.498060230126391	0.526018825689821	0.726520718274321	0.0165	0.0074	0.0229	0.0057	0.1575	0.0078	0.0071	0.0592	0.001	0.1077	0.1292	0.0394	0.0018	0.0956	0.0253	0.0059	0.0084	0.002	0.0016	0.0474	0.0233	0.0406	0.0637	0.0267	0.0887	0.0013
20	rs17299635	19799500	1.05	0.104628957265627	0.85	0.498060230126391	0.538557803342488	0.716351273966527	0.0165	0.0073	0.0228	0.0056	0.1576	0.0078	0.0071	0.0593	0.001	0.1078	0.1292	0.0395	0.0018	0.0956	0.0253	0.0059	0.0084	0.002	0.0016	0.0474	0.0233	0.0405	0.0637	0.0267	0.0887	0.0013
20	rs6136849	19803886	1.05	0.104628957265627	0.85	0.498060230126391	0.555670274435161	0.706064994707876	0.0165	0.0073	0.0228	0.0056	0.1577	0.0077	0.0071	0.0595	9e-04	0.1079	0.1293	0.0395	0.0017	0.0956	0.0253	0.0059	0.0083	0.002	0.0016	0.0475	0.0233	0.0404	0.0637	0.0265	0.0887	0.0013
20	rs6081757	19805211	1.05	0.104628957265627	0.85	0.498060230126391	0.570614868181542	0.696999137776125	0.0164	0.0073	0.0227	0.0056	0.1579	0.0077	0.0071	0.0595	9e-04	0.1082	0.1294	0.0396	0.0018	0.0957	0.0252	0.0059	0.0083	0.002	0.0016	0.0475	0.023	0.0402	0.0642	0.0264	0.0886	0.0013
20	rs77303493	19805661	1.05	0.104628957265627	0.86	0.450156947394433	0.570279258724574	0.695960478262597	0.0164	0.0073	0.0227	0.0056	0.1579	0.0077	0.0071	0.0595	9e-04	0.1082	0.1294	0.0396	0.0018	0.0957	0.0252	0.0059	0.0083	0.002	0.0016	0.0475	0.023	0.0402	0.0642	0.0264	0.0886	0.0013
20	rs11908323	19807479	1.05	0.104628957265627	0.86	0.450156947394433	0.567731642198146	0.692402009564105	0.0164	0.0073	0.0227	0.0056	0.158	0.0077	0.0072	0.0594	9e-04	0.1082	0.1293	0.0396	0.0018	0.0957	0.0252	0.0059	0.0083	0.002	0.0016	0.0475	0.023	0.0402	0.0643	0.0263	0.0886	0.0013
20	rs34256661	19813703	1.05	0.104628957265627	0.86	0.450156947394433	0.496135765283215	0.641568600571146	0.0164	0.0073	0.0227	0.0056	0.1585	0.0076	0.007	0.0594	0.001	0.1089	0.1289	0.0395	0.0019	0.0958	0.025	0.006	0.0082	0.002	0.0017	0.0473	0.0227	0.0399	0.0644	0.0263	0.0886	0.0013
20	rs1570159	19816447	1.05	0.104628957265627	0.86	0.450156947394433	0.450043754349176	0.600815099493927	0.0162	0.0073	0.0225	0.0056	0.1592	0.0075	0.0069	0.0595	0.001	0.1096	0.1285	0.0395	0.0021	0.0958	0.0246	0.006	0.0082	0.002	0.0018	0.0472	0.0225	0.0395	0.0645	0.0263	0.0885	0.0014
20	rs34800442	19817929	1.05	0.104628957265627	0.86	0.450156947394433	0.378907791771943	0.590226734637927	0.0162	0.0074	0.0225	0.0056	0.1592	0.0075	0.0069	0.0596	0.001	0.1095	0.1284	0.0395	0.0021	0.0963	0.0248	0.006	0.0082	0.002	0.0018	0.0467	0.0226	0.0394	0.0645	0.0263	0.0885	0.0014
20	rs994773	19817941	1.05	0.104628957265627	0.86	0.450156947394433	0.380889641150425	0.588513957939734	0.0162	0.0074	0.0225	0.0056	0.1592	0.0075	0.0069	0.0595	0.001	0.1096	0.1284	0.0394	0.0021	0.0963	0.0247	0.0061	0.0082	0.002	0.0018	0.0468	0.0225	0.0394	0.0645	0.0262	0.0887	0.0014
20	rs76526383	19823319	1.05	0.104628957265627	0.86	0.450156947394433	0.360396525362972	0.565368512237746	0.0161	0.0074	0.0223	0.0056	0.1595	0.0075	0.007	0.0596	0.0011	0.1098	0.1283	0.0394	0.0021	0.0961	0.0246	0.0061	0.0082	0.002	0.0018	0.0467	0.0226	0.0393	0.0646	0.0262	0.0886	0.0014
20	rs6132237	19829906	1.05	0.104628957265627	0.86	0.450156947394433	0.344137519497226	0.54833438095783	0.0161	0.0074	0.0222	0.0056	0.1598	0.0075	0.0069	0.0596	0.0011	0.11	0.1282	0.0392	0.0021	0.096	0.0246	0.0061	0.0082	0.0021	0.0018	0.0465	0.0226	0.0392	0.0646	0.0263	0.0886	0.0014
20	rs17300678	19831060	1.05	0.104628957265627	0.86	0.450156947394433	0.334630142660603	0.533518189909314	0.0161	0.0074	0.022	0.0056	0.16	0.0074	0.0069	0.0595	0.0012	0.1105	0.1281	0.0392	0.0022	0.0957	0.0245	0.0062	0.0082	0.0021	0.0019	0.0464	0.0225	0.0391	0.0647	0.0263	0.0885	0.0015
20	rs73605545	19832512	1.05	0.104628957265627	0.86	0.450156947394433	0.315781216552966	0.482207788969867	0.016	0.0074	0.0218	0.0056	0.1602	0.0074	0.0069	0.0595	0.0013	0.1112	0.1278	0.0391	0.0022	0.0955	0.0244	0.0062	0.0082	0.0022	0.002	0.0461	0.0225	0.0389	0.0648	0.0264	0.0884	0.0016
20	rs7263900	19832870	1.05	0.104628957265627	0.86	0.450156947394433	0.320502858776627	0.472592916931945	0.0159	0.0075	0.0216	0.0056	0.1602	0.0074	0.0069	0.0594	0.0014	0.1115	0.1278	0.0392	0.0023	0.0954	0.0244	0.0062	0.0082	0.0022	0.0021	0.046	0.0226	0.0389	0.0648	0.0264	0.0883	0.0017
20	rs13040206	19833016	1.05	0.104628957265627	0.86	0.450156947394433	0.32847094802677	0.47421443637772	0.0159	0.0074	0.0215	0.0056	0.1603	0.0074	0.0069	0.0595	0.0014	0.1115	0.1277	0.0392	0.0023	0.0954	0.0243	0.0062	0.0082	0.0022	0.0021	0.046	0.0226	0.0389	0.0648	0.0265	0.0883	0.0017
20	rs6136859	19833437	1.06	0.0904005175896243	0.86	0.450156947394433	0.331645752838693	0.439808762865384	0.016	0.0074	0.0213	0.0056	0.1607	0.0073	0.0068	0.0595	0.0014	0.1116	0.1275	0.0393	0.0024	0.0955	0.0242	0.0062	0.0082	0.0022	0.0022	0.0458	0.0226	0.0388	0.0648	0.0266	0.0883	0.0018
20	rs6035459	19836217	1.06	0.0904005175896243	0.86	0.450156947394433	0.348284453325609	0.397699195152455	0.0158	0.0074	0.0212	0.0056	0.1609	0.0073	0.0068	0.0592	0.0016	0.1121	0.1271	0.0392	0.0026	0.0958	0.0238	0.0061	0.0081	0.0022	0.0025	0.0458	0.0228	0.0386	0.0645	0.0266	0.0883	0.0019
20	rs6081774	19839235	1.06	0.0904005175896243	0.86	0.450156947394433	0.320855942108864	0.411173685100749	0.0158	0.0074	0.0213	0.0056	0.1611	0.0073	0.0067	0.0592	0.0016	0.1121	0.1271	0.0392	0.0026	0.0958	0.0238	0.0061	0.008	0.0021	0.0025	0.0457	0.0228	0.0385	0.0645	0.0267	0.0884	0.0019
20	rs79487989	19839455	1.06	0.0904005175896243	0.87	0.405435896572436	0.293833557565434	0.411173685100749	0.0158	0.0074	0.0211	0.0056	0.1611	0.0073	0.0067	0.0592	0.0016	0.1121	0.1271	0.0392	0.0027	0.096	0.0238	0.0061	0.008	0.0021	0.0024	0.0457	0.0228	0.0385	0.0645	0.0267	0.0884	0.002
20	rs66709482	19845443	1.06	0.0904005175896243	0.87	0.405435896572436	0.185459740318703	0.438483950564184	0.0158	0.0074	0.0212	0.0056	0.161	0.0073	0.0067	0.0593	0.0016	0.1121	0.1271	0.0393	0.0027	0.0966	0.0228	0.006	0.008	0.0022	0.0019	0.0457	0.0228	0.0388	0.0646	0.0268	0.0884	0.002
20	rs2064948	19849409	1.05	0.104628957265627	0.87	0.405435896572436	0.183339215757597	0.415996947968664	0.0138	0.0074	0.0204	0.0055	0.1644	0.0067	0.0074	0.0575	0.002	0.1139	0.1238	0.0389	0.0031	0.0986	0.0224	0.0062	0.0073	0.0026	0.0025	0.0443	0.0236	0.0381	0.0661	0.0269	0.0878	0.0021
20	rs6046396	19852503	1.05	0.104628957265627	0.87	0.405435896572436	0.188045455892708	0.413909335328692	0.0138	0.0075	0.0204	0.0055	0.1647	0.0067	0.0074	0.0575	0.002	0.1138	0.1238	0.0388	0.0031	0.0986	0.0224	0.0062	0.0073	0.0026	0.0025	0.0443	0.0236	0.0381	0.0662	0.0268	0.0877	0.0021
20	rs6046400	19859126	1.05	0.104628957265627	0.87	0.405435896572436	0.190424274534148	0.415996947968664	0.0138	0.0074	0.0204	0.0055	0.1648	0.0067	0.0075	0.0574	0.002	0.1139	0.1237	0.0389	0.0031	0.0985	0.0223	0.0062	0.0072	0.0026	0.0025	0.0443	0.0237	0.0381	0.0661	0.0268	0.0877	0.0021
20	rs4814918	19861692	1.05	0.104628957265627	0.87	0.405435896572436	0.1916771591584	0.426083220514208	0.0138	0.0074	0.0204	0.0055	0.1648	0.0067	0.0075	0.0574	0.002	0.1139	0.1237	0.0389	0.0031	0.0985	0.0223	0.0062	0.0072	0.0026	0.0025	0.0443	0.0237	0.0381	0.0661	0.0268	0.0876	0.0021
20	rs75113125	19866926	1.05	0.104628957265627	0.87	0.405435896572436	0.204385515482935	0.483566012291124	0.0138	0.0074	0.0204	0.0055	0.1651	0.0066	0.0076	0.0574	0.0021	0.114	0.1237	0.0387	0.0031	0.0986	0.0223	0.0063	0.0072	0.0026	0.0025	0.0443	0.0237	0.0379	0.066	0.0267	0.0874	0.0021
20	rs6046415	19869093	1.05	0.104628957265627	0.87	0.405435896572436	0.202968026466833	0.450578741741527	0.0139	0.0074	0.0203	0.0054	0.1654	0.0065	0.0077	0.0574	0.0021	0.1141	0.1237	0.0386	0.0031	0.0988	0.0223	0.0064	0.0072	0.0026	0.0026	0.0444	0.0238	0.0378	0.0659	0.0268	0.0872	0.0021
20	rs41279004	19870338	1.05	0.104628957265627	0.87	0.405435896572436	0.20446442869477	0.447380437998086	0.0139	0.0074	0.0203	0.0054	0.1655	0.0065	0.0077	0.0574	0.0021	0.1141	0.1236	0.0385	0.0031	0.0988	0.0223	0.0064	0.0072	0.0026	0.0026	0.0444	0.0238	0.0378	0.0659	0.0267	0.0871	0.0021
20	rs56138509	19873581	1.05	0.104628957265627	0.87	0.405435896572436	0.209670789558794	0.45605639780911	0.0139	0.0074	0.0204	0.0054	0.1657	0.0065	0.0077	0.0575	0.0021	0.1139	0.1235	0.0385	0.0031	0.0986	0.0223	0.0064	0.0072	0.0027	0.0026	0.0444	0.0239	0.0379	0.066	0.0266	0.087	0.0021
20	rs911379	19873822	1.05	0.104628957265627	0.87	0.405435896572436	0.208033367414901	0.459404968286183	0.014	0.0074	0.0204	0.0054	0.1657	0.0065	0.0077	0.0576	0.0021	0.1139	0.1235	0.0385	0.0031	0.0987	0.0223	0.0064	0.0072	0.0026	0.0026	0.0444	0.0239	0.0379	0.066	0.0266	0.0869	0.0021
20	rs4814921	19875958	1.05	0.104628957265627	0.87	0.405435896572436	0.224816447230967	0.494330402554799	0.0139	0.0074	0.0204	0.0054	0.1662	0.0067	0.0077	0.0576	0.0021	0.1143	0.123	0.0384	0.0031	0.0987	0.0222	0.0064	0.0072	0.0026	0.0025	0.0443	0.0239	0.0379	0.0658	0.0265	0.0867	0.002
20	rs75814089	19880541	1.06	0.0904005175896243	0.87	0.405435896572436	0.241375169736364	0.436631006227912	0.0138	0.0076	0.0202	0.0055	0.17	0.0066	0.008	0.0579	0.0019	0.115	0.1218	0.0381	0.0031	0.0984	0.0219	0.0066	0.0071	0.0026	0.0024	0.0439	0.0242	0.0371	0.0652	0.0264	0.0859	0.0018
20	rs6035471	19881146	1.06	0.0904005175896243	0.87	0.405435896572436	0.238527098274881	0.448579095257192	0.0138	0.0076	0.0202	0.0055	0.1701	0.0066	0.008	0.058	0.0019	0.1151	0.1217	0.0381	0.0031	0.0984	0.0219	0.0066	0.0071	0.0026	0.0024	0.0439	0.0243	0.0371	0.0651	0.0264	0.0859	0.0018
20	rs11699697	19882851	1.06	0.0904005175896243	0.87	0.405435896572436	0.229336623847261	0.43583752910305	0.0138	0.0077	0.0202	0.0055	0.1701	0.0066	0.008	0.058	0.0019	0.1151	0.1217	0.038	0.0031	0.0984	0.0219	0.0066	0.0071	0.0026	0.0024	0.0439	0.0243	0.0371	0.0651	0.0264	0.086	0.0018
20	rs6106154	19883823	1.06	0.0904005175896243	0.87	0.405435896572436	0.235654953345527	0.449645280655943	0.0138	0.0077	0.0201	0.0055	0.1701	0.0066	0.008	0.0579	0.0019	0.1152	0.1218	0.038	0.0031	0.0983	0.0218	0.0066	0.0071	0.0026	0.0024	0.0439	0.0243	0.0371	0.0651	0.0264	0.086	0.0018
20	rs6136880	19885390	1.06	0.0904005175896243	0.86	0.450156947394433	0.256342058888956	0.49747572597136	0.0133	0.008	0.019	0.005	0.1729	0.0059	0.0079	0.0598	0.0015	0.115	0.1255	0.0375	0.003	0.1002	0.0201	0.0064	0.0065	0.0023	0.0021	0.0436	0.0244	0.0336	0.064	0.0255	0.089	0.0016
20	rs79946554	19886799	1.06	0.0904005175896243	0.86	0.450156947394433	0.328113503336137	0.693291241464773	0.0129	0.0079	0.0183	0.0046	0.1756	0.0056	0.0075	0.0602	0.0013	0.1137	0.1296	0.0367	0.0027	0.1005	0.0194	0.006	0.0061	0.0021	0.0018	0.0432	0.0243	0.033	0.0636	0.0248	0.0902	0.0014
20	rs2102471	19888736	1.06	0.0904005175896243	0.87	0.405435896572436	0.23706718872142	0.558736792973736	0.0129	0.008	0.0183	0.0046	0.1759	0.0056	0.0075	0.0602	0.0013	0.1136	0.13	0.0366	0.0026	0.1005	0.0193	0.006	0.006	0.0021	0.0018	0.0431	0.0243	0.033	0.0636	0.0248	0.0903	0.0013
20	rs544839	19893510	1.06	0.0904005175896243	0.87	0.405435896572436	0.205017303981157	0.439543715181825	0.0129	0.008	0.0183	0.0045	0.1762	0.0055	0.0075	0.0603	0.0013	0.1136	0.1301	0.0366	0.0026	0.1005	0.0193	0.0059	0.006	0.0021	0.0017	0.0431	0.0243	0.033	0.0636	0.0247	0.0907	0.0013
20	rs429588	19897944	1.06	0.0904005175896243	0.87	0.405435896572436	0.265467520282364	0.452580736339843	0.0129	0.008	0.0182	0.0042	0.1765	0.0056	0.0075	0.0604	0.0013	0.1136	0.1302	0.0366	0.0025	0.1005	0.0192	0.0059	0.006	0.0021	0.0018	0.0431	0.0243	0.0331	0.0635	0.0247	0.0908	0.0013
20	rs2754071	19900980	1.06	0.0904005175896243	0.87	0.405435896572436	0.286276398928375	0.444985676013186	0.0128	0.008	0.0181	0.0041	0.1766	0.0056	0.0074	0.0604	0.0013	0.1136	0.1303	0.0366	0.0025	0.1004	0.0193	0.0059	0.006	0.0021	0.0018	0.0433	0.0243	0.0331	0.0635	0.0247	0.0908	0.0013
20	rs6136885	19902817	1.06	0.0904005175896243	0.87	0.405435896572436	0.261877983521308	0.432403595239717	0.0128	0.008	0.0182	0.0041	0.1767	0.0056	0.0074	0.0604	0.0013	0.1136	0.1303	0.0365	0.0025	0.1004	0.0193	0.0059	0.006	0.0021	0.0017	0.0432	0.0243	0.0331	0.0635	0.0247	0.0908	0.0013
20	rs426009	19907195	1.06	0.0904005175896243	0.87	0.405435896572436	0.347810721987522	0.520325920224184	0.0127	0.0078	0.018	0.004	0.1769	0.0055	0.0074	0.0606	0.0012	0.1133	0.1309	0.0367	0.0024	0.1006	0.019	0.0059	0.0059	0.0019	0.0016	0.0432	0.0244	0.0331	0.0636	0.0246	0.0913	0.0012
20	rs450940	19907398	1.06	0.0904005175896243	0.87	0.405435896572436	0.349654880760676	0.518388813271995	0.0127	0.0078	0.018	0.0039	0.1769	0.0054	0.0074	0.0606	0.0012	0.1134	0.131	0.0367	0.0024	0.1006	0.019	0.0059	0.0059	0.0019	0.0016	0.0431	0.0244	0.0331	0.0636	0.0245	0.0913	0.0011
20	rs16981318	19907740	1.06	0.0904005175896243	0.87	0.405435896572436	0.350658103419934	0.501311676919764	0.0127	0.0078	0.018	0.0039	0.1769	0.0055	0.0074	0.0607	0.0012	0.1133	0.1309	0.0367	0.0025	0.1006	0.019	0.0059	0.006	0.0019	0.0016	0.0431	0.0245	0.033	0.0637	0.0245	0.0914	0.0011
20	rs6132247	19911340	1.06	0.0904005175896243	0.87	0.405435896572436	0.355004798200925	0.456591736073712	0.0127	0.0078	0.0179	0.0038	0.1771	0.0055	0.0074	0.0607	0.0012	0.1132	0.1309	0.0367	0.0025	0.1006	0.019	0.0058	0.006	0.0019	0.0016	0.043	0.0245	0.033	0.0637	0.0245	0.0915	0.0011
20	rs11696602	19914325	1.06	0.0904005175896243	0.86	0.450156947394433	0.483958203953322	0.473538627921663	0.0127	0.0079	0.0176	0.0037	0.1783	0.0055	0.0074	0.0608	0.0012	0.1133	0.1301	0.0366	0.0026	0.1007	0.0188	0.0058	0.0065	0.0018	0.0018	0.043	0.0246	0.0325	0.0636	0.024	0.0915	0.0012
20	rs2424250	19916352	1.06	0.0904005175896243	0.86	0.450156947394433	0.493876615570485	0.4233259481498	0.0128	0.0078	0.0176	0.0036	0.1796	0.0054	0.0073	0.061	0.0012	0.1133	0.1299	0.0363	0.0027	0.1009	0.0186	0.0057	0.0064	0.0017	0.0018	0.0431	0.0248	0.0321	0.0636	0.0237	0.0916	0.0012
20	rs76755140	19916462	1.06	0.0904005175896243	0.86	0.450156947394433	0.499092678036763	0.419918889635658	0.0128	0.0078	0.0176	0.0036	0.1796	0.0054	0.0072	0.061	0.0011	0.1133	0.1298	0.0363	0.0027	0.1009	0.0186	0.0057	0.0064	0.0017	0.0019	0.0431	0.0248	0.0321	0.0636	0.0237	0.0916	0.0012
20	rs16981337	19916778	1.06	0.0904005175896243	0.86	0.450156947394433	0.545898388463262	0.450978953083495	0.0128	0.0078	0.0176	0.0036	0.1798	0.0054	0.0072	0.061	0.0011	0.1132	0.1298	0.0363	0.0028	0.1009	0.0186	0.0057	0.0064	0.0016	0.0019	0.0431	0.0248	0.032	0.0636	0.0237	0.0916	0.0012
20	rs199541	19917570	1.06	0.0904005175896243	0.86	0.450156947394433	0.551500646223389	0.465583084261449	0.0127	0.0078	0.0175	0.0035	0.1807	0.0054	0.0072	0.0611	0.0011	0.1133	0.1301	0.0364	0.0029	0.1011	0.0186	0.0057	0.0063	0.0016	0.0019	0.0429	0.0249	0.0315	0.0634	0.0236	0.0914	0.0013
20	rs199549	19921187	1.04	0.120487900976968	0.86	0.450156947394433	0.30232634797594	0.328960794301341	0.0124	0.0076	0.0179	0.0035	0.1838	0.0054	0.0065	0.0611	0.0015	0.1127	0.1333	0.0364	0.0037	0.1009	0.0183	0.0051	0.0061	0.0019	0.0021	0.0421	0.0251	0.0286	0.0624	0.0228	0.0907	0.0016
20	rs11698889	19923397	1.02	0.157502178544443	0.86	0.450156947394433	0.25580541794828	0.383838442072956	0.0124	0.0075	0.0179	0.0033	0.1845	0.0051	0.0059	0.0612	0.0016	0.1131	0.1355	0.0362	0.0039	0.1017	0.0182	0.0046	0.0057	0.0021	0.0023	0.0417	0.0252	0.0273	0.0621	0.0229	0.0901	0.0018
20	rs73126169	19925200	1.02	0.157502178544443	0.86	0.450156947394433	0.209070892569112	0.305747340710229	0.0124	0.0075	0.018	0.0033	0.1845	0.0051	0.0059	0.0612	0.0016	0.1131	0.1355	0.0362	0.004	0.1018	0.0183	0.0045	0.0057	0.0021	0.0023	0.0417	0.0252	0.0273	0.0621	0.0229	0.0901	0.0018
20	rs76591267	19925841	1.02	0.157502178544443	0.86	0.450156947394433	0.205650195975533	0.300618221720003	0.0124	0.0075	0.018	0.0033	0.1845	0.0051	0.0059	0.0612	0.0016	0.1131	0.1355	0.0362	0.004	0.1018	0.0183	0.0045	0.0057	0.0021	0.0023	0.0417	0.0252	0.0273	0.0621	0.0229	0.0901	0.0018
20	rs6035486	19925998	1.02	0.157502178544443	0.86	0.450156947394433	0.205333612046856	0.300856207541521	0.0124	0.0075	0.018	0.0033	0.1845	0.0051	0.0059	0.0612	0.0016	0.113	0.1355	0.0362	0.004	0.1018	0.0183	0.0045	0.0057	0.0021	0.0023	0.0417	0.0252	0.0273	0.0621	0.0229	0.0901	0.0018
20	rs80110812	19931842	1.02	0.157502178544443	0.86	0.450156947394433	0.203439901980657	0.28001716471745	0.0124	0.0075	0.018	0.0033	0.1846	0.0051	0.0058	0.0613	0.0015	0.113	0.1356	0.0361	0.004	0.1019	0.0182	0.0045	0.0056	0.0021	0.0023	0.0416	0.0251	0.0272	0.0621	0.0229	0.0901	0.0018
20	rs199552	19931890	1.02	0.157502178544443	0.86	0.450156947394433	0.200461843686578	0.272826513887828	0.0124	0.0075	0.018	0.0033	0.1846	0.0051	0.0058	0.0613	0.0015	0.113	0.1356	0.0361	0.004	0.1019	0.0182	0.0045	0.0056	0.0021	0.0023	0.0416	0.0251	0.0272	0.0621	0.0229	0.0902	0.0019
20	rs6112680	19932410	1.02	0.157502178544443	0.86	0.450156947394433	0.243719274427067	0.323110535645805	0.0124	0.0074	0.018	0.0033	0.1847	0.005	0.0058	0.0614	0.0015	0.113	0.1357	0.0361	0.004	0.1019	0.0182	0.0045	0.0056	0.0021	0.0023	0.0416	0.0251	0.0272	0.062	0.023	0.0901	0.0019
20	rs199557	19936395	1.01	0.178854520006857	0.86	0.450156947394433	0.26101863573073	0.237655130025617	0.012	0.0072	0.0178	0.0033	0.1869	0.0048	0.005	0.0623	0.0018	0.1141	0.1378	0.0355	0.0041	0.1021	0.0179	0.0043	0.0057	0.0027	0.0024	0.0405	0.0248	0.0273	0.0617	0.022	0.0876	0.0022
20	rs142502440	19937312	1.01	0.178854520006857	0.87	0.405435896572436	0.257013722815102	0.243762834060844	0.012	0.0073	0.0177	0.0033	0.1871	0.0048	0.005	0.0622	0.0018	0.1141	0.1379	0.0354	0.0041	0.1025	0.0178	0.0043	0.0057	0.0027	0.0024	0.0405	0.0247	0.0273	0.0617	0.022	0.0875	0.0022
20	rs199559	19937969	1	0.202230525110681	0.87	0.405435896572436	0.250031160019604	0.224829647859156	0.012	0.0074	0.0175	0.0032	0.1872	0.0048	0.005	0.0622	0.0017	0.1141	0.138	0.0353	0.0041	0.1028	0.0178	0.0043	0.0056	0.0028	0.0024	0.0405	0.0246	0.0273	0.0616	0.0219	0.0874	0.0022
20	rs2328472	19946076	1	0.202230525110681	0.87	0.405435896572436	0.236595925180706	0.194584414881238	0.0119	0.0075	0.0174	0.0032	0.189	0.0047	0.0049	0.0619	0.0017	0.1144	0.1379	0.0348	0.0042	0.1043	0.0175	0.0043	0.0055	0.0029	0.0024	0.0401	0.0248	0.0271	0.0612	0.0215	0.0868	0.0023
20	rs742780	19946181	1	0.202230525110681	0.87	0.405435896572436	0.247873422349497	0.193653270935827	0.0119	0.0076	0.0174	0.0032	0.189	0.0047	0.0048	0.0619	0.0017	0.1144	0.1379	0.0348	0.0042	0.1043	0.0175	0.0043	0.0055	0.0029	0.0025	0.0401	0.0248	0.0271	0.0612	0.0215	0.0867	0.0023
20	rs9973991	19950896	0.99	0.227721472602965	0.87	0.405435896572436	0.293929891297587	0.199158311975777	0.0119	0.0075	0.0172	0.0032	0.1906	0.0045	0.0046	0.0626	0.0017	0.1147	0.1379	0.0347	0.0042	0.1048	0.0173	0.0042	0.0052	0.0031	0.0025	0.0399	0.0248	0.0269	0.0605	0.021	0.0864	0.0024
20	rs3803981	19951534	0.99	0.227721472602965	0.87	0.405435896572436	0.317886338440811	0.189430596314054	0.0119	0.0075	0.0172	0.0031	0.1908	0.0044	0.0046	0.0627	0.0017	0.1147	0.1379	0.0347	0.0042	0.1049	0.0173	0.0042	0.0051	0.0031	0.0026	0.0399	0.0248	0.0269	0.0604	0.0209	0.0864	0.0024
20	rs2273103	19951862	0.99	0.227721472602965	0.87	0.405435896572436	0.310749016725291	0.197074828949194	0.0119	0.0075	0.0172	0.0032	0.1908	0.0044	0.0046	0.0627	0.0017	0.1146	0.1379	0.0347	0.0043	0.1049	0.0173	0.0042	0.0051	0.0031	0.0025	0.0399	0.0248	0.0268	0.0604	0.0209	0.0864	0.0024
20	rs199593	19961792	0.97	0.285396128624663	0.87	0.405435896572436	0.332827552007166	0.27908610919341	0.0117	0.0076	0.0168	0.0028	0.1954	0.0039	0.0038	0.0641	0.0018	0.1139	0.1391	0.0337	0.0042	0.1067	0.0164	0.0037	0.0043	0.0031	0.0022	0.0396	0.0251	0.0272	0.06	0.019	0.086	0.0023
20	rs6046509	19965057	0.97	0.285396128624663	0.87	0.405435896572436	0.304481889672098	0.293150806912992	0.0117	0.0075	0.0168	0.0027	0.1959	0.0038	0.0037	0.0642	0.0018	0.1142	0.1392	0.0337	0.0042	0.1068	0.0162	0.0036	0.0042	0.0032	0.0022	0.0395	0.0251	0.0272	0.0599	0.0188	0.0861	0.0023
20	rs73287511	19968295	0.97	0.285396128624663	0.87	0.405435896572436	0.311642726413827	0.289262050115139	0.0117	0.0075	0.0167	0.0027	0.1959	0.0038	0.0036	0.0642	0.0018	0.1143	0.1394	0.0336	0.0041	0.1069	0.0162	0.0037	0.0042	0.0032	0.0022	0.0395	0.0251	0.0272	0.0599	0.0188	0.086	0.0023
20	rs17395414	19969286	0.96	0.3177447436144	0.88	0.363814363818289	0.311195702415877	0.278737208904261	0.0117	0.0075	0.0167	0.0027	0.196	0.0038	0.0036	0.0643	0.0018	0.1144	0.1395	0.0336	0.0041	0.1069	0.0162	0.0037	0.0041	0.0032	0.0022	0.0395	0.0251	0.0272	0.0599	0.0187	0.0859	0.0023
20	rs390470	19971710	0.96	0.3177447436144	0.88	0.363814363818289	0.307483664652252	0.273982392761181	0.0117	0.0074	0.0166	0.0026	0.1961	0.0038	0.0036	0.0644	0.0018	0.1146	0.1397	0.0336	0.0041	0.1069	0.0162	0.0037	0.0041	0.0032	0.0022	0.0394	0.0251	0.0271	0.0599	0.0187	0.0859	0.0023
20	rs2424253	19973873	0.96	0.3177447436144	0.88	0.363814363818289	0.417167128747933	0.2668404056607	0.0117	0.0073	0.0161	0.0025	0.1975	0.0037	0.0034	0.0653	0.0018	0.115	0.1402	0.0334	0.0041	0.107	0.016	0.0035	0.0038	0.0032	0.0022	0.0392	0.0251	0.0268	0.0596	0.0181	0.086	0.0024
20	rs73287524	19978547	0.95	0.352537935866182	0.88	0.363814363818289	0.57930542996327	0.3044327667443	0.0116	0.0073	0.0154	0.0022	0.1996	0.0034	0.0029	0.0666	0.0017	0.1154	0.1412	0.0334	0.004	0.107	0.0158	0.0032	0.0034	0.0031	0.0022	0.0389	0.0252	0.0266	0.059	0.0175	0.0859	0.0024
20	rs2281357	19979773	0.95	0.352537935866182	0.89	0.325204496311925	0.604018443534101	0.259529890680576	0.0116	0.0073	0.0153	0.0021	0.1999	0.0034	0.0028	0.0668	0.0017	0.1154	0.1413	0.0335	0.0041	0.107	0.0158	0.0031	0.0033	0.003	0.0022	0.0389	0.0252	0.0266	0.0588	0.0174	0.0857	0.0024
20	rs74723987	19983850	0.93	0.429746626914861	0.89	0.325204496311925	0.722817633764054	0.213411883311543	0.0115	0.0074	0.015	0.0021	0.2018	0.0034	0.0027	0.0684	0.0016	0.1155	0.1402	0.0344	0.0041	0.1066	0.0158	0.0031	0.0031	0.0028	0.0021	0.0385	0.0253	0.0266	0.0578	0.0175	0.085	0.0024
20	rs35123414	19984025	0.93	0.429746626914861	0.89	0.325204496311925	0.729184030679664	0.202822067705051	0.0115	0.0075	0.015	0.0021	0.2019	0.0034	0.0027	0.0689	0.0016	0.1155	0.14	0.0346	0.0041	0.1065	0.0158	0.0032	0.0031	0.0028	0.0021	0.0384	0.0253	0.0266	0.0577	0.0175	0.0849	0.0024
20	rs6112712	19984196	0.93	0.429746626914861	0.88	0.363814363818289	0.752078343089577	0.206719395934027	0.0115	0.0075	0.0149	0.0021	0.2021	0.0033	0.0027	0.0689	0.0016	0.1152	0.1402	0.0347	0.0041	0.1065	0.0157	0.0032	0.0031	0.0028	0.0021	0.0384	0.0253	0.0266	0.0575	0.0175	0.0849	0.0024
20	rs6046528	19984467	0.92	0.472297109457422	0.88	0.363814363818289	0.753752738278439	0.191074709385667	0.0115	0.0075	0.0148	0.0021	0.2024	0.0032	0.0027	0.0691	0.0016	0.1148	0.1404	0.035	0.0041	0.1065	0.0157	0.0032	0.0031	0.0028	0.0021	0.0384	0.0253	0.0266	0.0572	0.0174	0.085	0.0024
20	rs6112713	19985946	0.91	0.517562282080777	0.88	0.363814363818289	0.893616208731635	0.204504360313567	0.0114	0.0076	0.0143	0.0019	0.204	0.0032	0.0023	0.0705	0.0015	0.1139	0.1411	0.0362	0.0042	0.1072	0.0154	0.0029	0.003	0.0026	0.002	0.0378	0.0249	0.0267	0.0566	0.017	0.0845	0.0023
20	rs61571241	19986426	0.91	0.517562282080777	0.88	0.363814363818289	0.869831236468828	0.223310497914428	0.0115	0.0077	0.0142	0.0018	0.2035	0.0032	0.0022	0.0707	0.0015	0.1136	0.1417	0.0365	0.0041	0.108	0.0153	0.0029	0.0029	0.0026	0.0019	0.0377	0.0249	0.0269	0.0563	0.0169	0.0845	0.0023
20	rs78562177	19990712	0.9	0.565600701999265	0.88	0.363814363818289	0.859168243947846	0.235887693037499	0.0115	0.0078	0.0139	0.0017	0.2042	0.0031	0.002	0.0708	0.0014	0.1133	0.1432	0.037	0.0041	0.1079	0.0152	0.0028	0.0028	0.0025	0.0018	0.0374	0.025	0.0271	0.0558	0.0165	0.0844	0.0021
20	rs199572	19992313	0.9	0.565600701999265	0.88	0.363814363818289	0.83045157086392	0.214052936535515	0.0115	0.0078	0.0138	0.0017	0.2041	0.0031	0.002	0.0708	0.0014	0.1133	0.1433	0.037	0.0041	0.1079	0.0152	0.0028	0.0028	0.0025	0.0018	0.0374	0.0251	0.0271	0.0558	0.0165	0.0844	0.0021
20	rs62203271	20000121	0.89	0.616467558766813	0.88	0.363814363818289	0.83617750256316	0.193136622072349	0.0115	0.0079	0.0137	0.0017	0.2049	0.0031	0.002	0.0708	0.0014	0.113	0.1437	0.0372	0.0041	0.1075	0.0151	0.0027	0.0027	0.0025	0.0017	0.0373	0.0252	0.0272	0.0557	0.0164	0.0844	0.002
20	rs75770696	20002782	0.89	0.616467558766813	0.88	0.363814363818289	0.836097860558519	0.190046572713624	0.0115	0.0079	0.0137	0.0017	0.2049	0.0031	0.002	0.0708	0.0014	0.113	0.1437	0.0372	0.0041	0.1075	0.0151	0.0027	0.0027	0.0025	0.0017	0.0372	0.0252	0.0272	0.0557	0.0164	0.0844	0.002
20	rs7263	20006368	0.89	0.616467558766813	0.88	0.363814363818289	0.83434655678424	0.188712817630702	0.0115	0.0079	0.0137	0.0017	0.2049	0.0031	0.002	0.0708	0.0014	0.113	0.1437	0.0372	0.0041	0.1075	0.0151	0.0027	0.0027	0.0025	0.0017	0.0372	0.0252	0.0272	0.0557	0.0164	0.0844	0.002
20	rs6046549	20008074	0.89	0.616467558766813	0.88	0.363814363818289	0.830689815273977	0.189635846206003	0.0115	0.0079	0.0137	0.0017	0.205	0.0031	0.002	0.0708	0.0014	0.113	0.1437	0.0372	0.0041	0.1074	0.0151	0.0027	0.0027	0.0025	0.0017	0.0372	0.0251	0.0272	0.0557	0.0165	0.0844	0.002
20	rs6081840	20008581	0.89	0.616467558766813	0.88	0.363814363818289	0.823317855170826	0.184120783360023	0.0115	0.0079	0.0137	0.0017	0.205	0.0031	0.002	0.0708	0.0014	0.113	0.1438	0.0372	0.0041	0.1074	0.0151	0.0027	0.0027	0.0025	0.0017	0.0371	0.0252	0.0273	0.0557	0.0165	0.0844	0.002
20	rs3748491	20021644	0.89	0.616467558766813	0.88	0.363814363818289	0.838887258582538	0.18493431688321	0.0116	0.0079	0.0137	0.0017	0.2054	0.0031	0.002	0.0709	0.0014	0.1128	0.1436	0.0372	0.0041	0.1076	0.0151	0.0027	0.0028	0.0025	0.0017	0.0371	0.0252	0.0272	0.0557	0.0164	0.0844	0.002
20	rs116942760	20026375	0.89	0.616467558766813	0.88	0.363814363818289	0.846878801474764	0.185036094880622	0.0116	0.0079	0.0137	0.0017	0.2054	0.0031	0.002	0.0709	0.0013	0.1128	0.1436	0.0372	0.0041	0.1076	0.015	0.0027	0.0028	0.0025	0.0017	0.037	0.0252	0.0272	0.0557	0.0164	0.0844	0.002
20	rs16981473	20026994	0.89	0.616467558766813	0.88	0.363814363818289	0.850004251882932	0.186054927669735	0.0116	0.0079	0.0137	0.0017	0.2055	0.0031	0.002	0.0709	0.0013	0.1128	0.1436	0.0372	0.0041	0.1075	0.015	0.0027	0.0028	0.0025	0.0017	0.037	0.0252	0.0272	0.0557	0.0164	0.0844	0.002
20	rs6081847	20028172	0.89	0.616467558766813	0.88	0.363814363818289	0.856269840893648	0.188098317716734	0.0116	0.0079	0.0137	0.0017	0.2055	0.0031	0.002	0.0709	0.0013	0.1127	0.1436	0.0372	0.0041	0.1075	0.015	0.0027	0.0028	0.0025	0.0017	0.0371	0.0252	0.0272	0.0557	0.0165	0.0844	0.002
20	rs2067036	20030998	0.89	0.616467558766813	0.88	0.363814363818289	0.865058313706428	0.19375665675354	0.0116	0.0079	0.0138	0.0017	0.2057	0.0031	0.002	0.0709	0.0012	0.1126	0.1439	0.0372	0.0041	0.1077	0.015	0.0027	0.0028	0.0025	0.0017	0.037	0.0251	0.0273	0.0557	0.0165	0.0841	0.002
20	rs2255255	20032998	0.89	0.616467558766813	0.88	0.363814363818289	0.856028495080797	0.192930093404864	0.0116	0.0079	0.0138	0.0017	0.2057	0.0031	0.002	0.071	0.0012	0.1125	0.144	0.0372	0.0041	0.1077	0.0149	0.0027	0.0028	0.0025	0.0016	0.0369	0.0251	0.0273	0.0557	0.0165	0.0841	0.002
20	rs2255258	20033137	0.89	0.616467558766813	0.88	0.363814363818289	0.852331480602394	0.194687968510382	0.0116	0.0079	0.0138	0.0017	0.2057	0.0031	0.002	0.071	0.0012	0.1125	0.144	0.0372	0.0041	0.1077	0.0149	0.0027	0.0028	0.0024	0.0016	0.0369	0.0251	0.0273	0.0557	0.0165	0.084	0.002
20	rs2273056	20033223	0.89	0.616467558766813	0.88	0.363814363818289	0.853455938842199	0.195102369144182	0.0116	0.0079	0.0138	0.0017	0.2057	0.0031	0.002	0.071	0.0012	0.1125	0.1441	0.0372	0.0041	0.1078	0.0149	0.0027	0.0028	0.0024	0.0016	0.0369	0.0251	0.0273	0.0557	0.0165	0.084	0.002
20	rs2273057	20033242	0.89	0.616467558766813	0.88	0.363814363818289	0.85337559949272	0.196035857813429	0.0116	0.0079	0.0138	0.0017	0.2057	0.0031	0.002	0.071	0.0012	0.1125	0.144	0.0372	0.0041	0.1078	0.0149	0.0027	0.0028	0.0024	0.0016	0.0369	0.0251	0.0273	0.0557	0.0165	0.084	0.002
20	rs2273058	20033319	0.89	0.616467558766813	0.88	0.363814363818289	0.84647845733112	0.196139671571806	0.0116	0.0079	0.0139	0.0017	0.2057	0.0032	0.002	0.071	0.0012	0.1125	0.1441	0.0372	0.0041	0.1078	0.0149	0.0027	0.0028	0.0024	0.0016	0.0369	0.0251	0.0273	0.0557	0.0165	0.084	0.0019
20	rs7508949	20033367	0.89	0.616467558766813	0.88	0.363814363818289	0.846078193833688	0.196347354698045	0.0116	0.0079	0.0139	0.0017	0.2057	0.0032	0.002	0.071	0.0012	0.1125	0.1441	0.0372	0.0041	0.1078	0.0149	0.0027	0.0028	0.0024	0.0016	0.0369	0.0251	0.0273	0.0557	0.0165	0.084	0.0019
20	rs6046572	20033423	0.89	0.616467558766813	0.88	0.363814363818289	0.845918111019032	0.196762943231007	0.0116	0.0079	0.0139	0.0017	0.2057	0.0032	0.002	0.071	0.0012	0.1125	0.1441	0.0372	0.0041	0.1078	0.0149	0.0027	0.0028	0.0024	0.0016	0.0369	0.0251	0.0273	0.0557	0.0165	0.084	0.0019
20	rs6046580	20037794	0.89	0.616467558766813	0.88	0.363814363818289	0.831484174525468	0.205558147020254	0.0116	0.0078	0.0139	0.0017	0.2057	0.0032	0.002	0.0711	0.0012	0.1125	0.1441	0.0373	0.004	0.1079	0.0149	0.0027	0.0029	0.0024	0.0016	0.0368	0.0251	0.0273	0.0557	0.0164	0.0839	0.0019
20	rs13043489	20043815	0.89	0.616467558766813	0.88	0.363814363818289	0.812588162943816	0.202507155376648	0.0117	0.0078	0.0139	0.0017	0.2057	0.0032	0.002	0.0711	0.0013	0.1124	0.1441	0.0374	0.0039	0.1081	0.0149	0.0027	0.0029	0.0024	0.0016	0.0368	0.0251	0.0273	0.0557	0.0164	0.0839	0.0019
20	rs35829183	20044759	0.89	0.616467558766813	0.88	0.363814363818289	0.810858165888211	0.202612107960775	0.0117	0.0078	0.0139	0.0017	0.2057	0.0032	0.002	0.0711	0.0013	0.1124	0.1441	0.0374	0.0039	0.1081	0.0149	0.0027	0.0029	0.0024	0.0016	0.0368	0.0251	0.0273	0.0557	0.0164	0.0839	0.0019
20	rs118075767	20045795	0.89	0.616467558766813	0.88	0.363814363818289	0.808030686833883	0.20334728517	0.0117	0.0078	0.0139	0.0017	0.2057	0.0032	0.002	0.0711	0.0013	0.1124	0.1441	0.0374	0.0039	0.1082	0.0149	0.0028	0.0029	0.0024	0.0016	0.0368	0.0251	0.0273	0.0557	0.0164	0.0839	0.0019
20	rs200180	20045922	0.89	0.616467558766813	0.88	0.363814363818289	0.809600983346055	0.204504360313567	0.0117	0.0078	0.0139	0.0017	0.2056	0.0032	0.002	0.0711	0.0013	0.1124	0.144	0.0374	0.0039	0.1082	0.0149	0.0028	0.0029	0.0024	0.0016	0.0368	0.0251	0.0273	0.0557	0.0164	0.084	0.0019
20	rs6081863	20048723	0.89	0.616467558766813	0.88	0.363814363818289	0.808344641057775	0.212025115407656	0.0117	0.0077	0.0139	0.0017	0.2056	0.0032	0.002	0.0712	0.0013	0.1124	0.1441	0.0374	0.0039	0.1082	0.0149	0.0028	0.0029	0.0024	0.0016	0.0368	0.0251	0.0273	0.0556	0.0164	0.084	0.0018
20	rs6136936	20050748	0.89	0.616467558766813	0.88	0.363814363818289	0.781769555251777	0.203452383151327	0.0118	0.0078	0.0139	0.0017	0.2056	0.0031	0.002	0.0714	0.0013	0.112	0.1442	0.0376	0.0039	0.1083	0.0147	0.0029	0.0029	0.0024	0.0016	0.0368	0.025	0.0272	0.0554	0.0163	0.0842	0.0018
20	rs974202	20057518	0.88	0.670214810425093	0.88	0.363814363818289	0.780300161622535	0.198949632167087	0.0119	0.0079	0.0139	0.0017	0.2057	0.0031	0.002	0.0717	0.0014	0.1116	0.1447	0.0378	0.0039	0.1084	0.0145	0.0031	0.0028	0.0024	0.0016	0.0368	0.0249	0.0266	0.0552	0.0161	0.0844	0.0017
20	rs6136938	20058992	0.88	0.670214810425093	0.88	0.363814363818289	0.78595227916313	0.197074828949194	0.0119	0.0079	0.0139	0.0017	0.2056	0.0031	0.002	0.0718	0.0014	0.1116	0.1447	0.0379	0.0039	0.1083	0.0144	0.0032	0.0028	0.0025	0.0016	0.0368	0.0249	0.0266	0.0551	0.0161	0.0845	0.0017
20	rs9808594	20059715	0.88	0.670214810425093	0.88	0.363814363818289	0.791155407695381	0.196139671571806	0.0119	0.008	0.014	0.0017	0.2055	0.0031	0.002	0.0718	0.0014	0.1116	0.1447	0.038	0.0039	0.1083	0.0143	0.0032	0.0028	0.0025	0.0016	0.0368	0.0249	0.0266	0.055	0.0161	0.0845	0.0017
20	rs6046605	20062990	0.87	0.726891327677376	0.88	0.363814363818289	0.899358185632497	0.164385434173065	0.0118	0.0082	0.0147	0.0019	0.2075	0.0034	0.0023	0.0715	0.0016	0.1096	0.1441	0.0386	0.004	0.1079	0.0153	0.0037	0.0031	0.0025	0.0015	0.0369	0.0249	0.027	0.0509	0.0163	0.0852	0.0017
20	rs6112750	20065823	0.87	0.726891327677376	0.88	0.363814363818289	0.892224061040995	0.158657391375239	0.0118	0.0082	0.0147	0.0019	0.2073	0.0034	0.0023	0.0714	0.0016	0.1094	0.1442	0.0387	0.004	0.1078	0.0153	0.0037	0.0031	0.0026	0.0015	0.0371	0.025	0.027	0.0507	0.0163	0.0852	0.0017
20	rs7261425	20068635	0.87	0.726891327677376	0.88	0.363814363818289	0.888053096560056	0.154432718292155	0.0118	0.0082	0.0148	0.0019	0.2071	0.0034	0.0023	0.0714	0.0016	0.1092	0.1443	0.0387	0.004	0.1077	0.0153	0.0037	0.0031	0.0026	0.0015	0.0373	0.0249	0.027	0.0507	0.0163	0.0852	0.0017
20	rs117933910	20072247	0.87	0.726891327677376	0.88	0.363814363818289	0.877458490431699	0.148360828589878	0.0119	0.0083	0.015	0.0019	0.2069	0.0034	0.0024	0.0712	0.0017	0.1086	0.1448	0.0389	0.0039	0.1067	0.0156	0.0038	0.003	0.0026	0.0015	0.0376	0.0249	0.0271	0.0502	0.0166	0.0855	0.0017
20	rs1155188	20077897	0.87	0.726891327677376	0.88	0.363814363818289	0.876158247544802	0.144144243876667	0.0119	0.0083	0.015	0.0019	0.2069	0.0035	0.0024	0.0713	0.0017	0.1086	0.1449	0.039	0.0039	0.1065	0.0157	0.0038	0.003	0.0026	0.0015	0.0376	0.025	0.0271	0.0502	0.0167	0.0854	0.0017
20	rs6075614	20079360	0.87	0.726891327677376	0.88	0.363814363818289	0.876889533978026	0.147608008188016	0.0119	0.0083	0.015	0.0019	0.2069	0.0035	0.0024	0.0713	0.0017	0.1086	0.1449	0.039	0.0039	0.1065	0.0157	0.0038	0.003	0.0026	0.0014	0.0376	0.025	0.0271	0.0502	0.0167	0.0854	0.0017
20	rs77594041	20080535	0.87	0.726891327677376	0.88	0.363814363818289	0.875346009324151	0.149020677207824	0.0119	0.0083	0.015	0.0019	0.2068	0.0035	0.0024	0.0713	0.0017	0.1086	0.1449	0.039	0.0039	0.1065	0.0157	0.0038	0.003	0.0026	0.0014	0.0376	0.025	0.0271	0.0502	0.0167	0.0854	0.0017
20	rs79961294	20083881	0.87	0.726891327677376	0.88	0.363814363818289	0.852652690058655	0.128440851823813	0.012	0.0084	0.0152	0.002	0.2062	0.0035	0.0025	0.0713	0.0018	0.1083	0.1449	0.039	0.0039	0.1065	0.0157	0.004	0.0031	0.0026	0.0014	0.0376	0.0251	0.0272	0.0499	0.0168	0.0853	0.0017
20	rs1569710	20084880	0.87	0.726891327677376	0.88	0.363814363818289	0.856833093508336	0.124531940636878	0.012	0.0084	0.0152	0.002	0.2062	0.0036	0.0025	0.0713	0.0018	0.1082	0.1449	0.039	0.0039	0.1065	0.0157	0.0041	0.0031	0.0027	0.0014	0.0376	0.0252	0.0272	0.0499	0.0168	0.0852	0.0018
20	rs79833749	20097058	0.86	0.78654304280128	0.88	0.363814363818289	0.917338975445114	0.0720117473988008	0.0119	0.0087	0.0158	0.0025	0.202	0.0038	0.0028	0.0717	0.0023	0.1073	0.1451	0.0395	0.004	0.1062	0.0166	0.0049	0.0034	0.003	0.0014	0.0378	0.026	0.0281	0.0484	0.0171	0.0839	0.002
20	rs6075621	20111561	0.86	0.78654304280128	0.88	0.363814363818289	0.931963881428267	0.0738721523756238	0.0119	0.0087	0.0158	0.0025	0.202	0.0038	0.0028	0.0717	0.0023	0.1073	0.1451	0.0395	0.004	0.1062	0.0166	0.0049	0.0034	0.0031	0.0014	0.0378	0.026	0.0281	0.0484	0.0171	0.0839	0.002
20	rs2424260	20113150	0.86	0.78654304280128	0.88	0.363814363818289	0.937807343675085	0.0759702103704324	0.0118	0.0087	0.0158	0.0025	0.202	0.0038	0.0028	0.0718	0.0024	0.1072	0.145	0.0395	0.004	0.1062	0.0166	0.0049	0.0034	0.003	0.0013	0.0378	0.026	0.0281	0.0484	0.0171	0.084	0.002
20	rs35274910	20113823	0.86	0.78654304280128	0.89	0.325204496311925	0.938141713968765	0.0758247429028631	0.0118	0.0087	0.0158	0.0025	0.2019	0.0038	0.0028	0.0718	0.0024	0.1071	0.145	0.0395	0.004	0.1062	0.0166	0.0049	0.0034	0.003	0.0013	0.0378	0.026	0.0281	0.0484	0.0171	0.084	0.002
20	rs7274545	20115333	0.86	0.78654304280128	0.89	0.325204496311925	0.938225314274142	0.0757520520348393	0.0118	0.0087	0.0158	0.0025	0.2019	0.0038	0.0028	0.0718	0.0024	0.1071	0.145	0.0395	0.004	0.1062	0.0166	0.0049	0.0034	0.003	0.0013	0.0378	0.026	0.0282	0.0484	0.0171	0.084	0.002
20	rs6035556	20115533	0.86	0.78654304280128	0.9	0.289513196358555	0.939563339667233	0.0758247429028631	0.0118	0.0087	0.0158	0.0025	0.2019	0.0038	0.0028	0.0718	0.0024	0.1071	0.145	0.0395	0.004	0.1062	0.0166	0.0049	0.0034	0.003	0.0013	0.0378	0.026	0.0282	0.0484	0.0171	0.084	0.002
20	rs2328495	20124579	0.86	0.78654304280128	0.9	0.289513196358555	0.8905056093578	0.0687685394845203	0.0119	0.0087	0.0158	0.0025	0.2009	0.0039	0.0028	0.0719	0.0024	0.1071	0.1451	0.0395	0.004	0.1063	0.0166	0.0049	0.0034	0.003	0.0013	0.0377	0.0263	0.0282	0.0489	0.0171	0.0837	0.0021
20	rs62200314	20139464	0.86	0.78654304280128	0.9	0.289513196358555	0.869750246864768	0.0660677823225773	0.0119	0.0088	0.0157	0.0025	0.2004	0.0039	0.0028	0.0719	0.0024	0.107	0.1451	0.0396	0.004	0.1064	0.0167	0.0049	0.0034	0.003	0.0013	0.0377	0.0265	0.0283	0.0491	0.0171	0.0836	0.0021
20	rs117167865	20143564	0.86	0.78654304280128	0.9	0.289513196358555	0.867969283137317	0.0659305037042551	0.0119	0.0088	0.0157	0.0025	0.2004	0.0039	0.0028	0.0719	0.0024	0.107	0.145	0.0396	0.004	0.1064	0.0167	0.0049	0.0034	0.003	0.0013	0.0377	0.0265	0.0283	0.0491	0.0171	0.0836	0.0021
20	rs6081901	20144772	0.86	0.78654304280128	0.9	0.289513196358555	0.868454847271621	0.0665491994679272	0.0119	0.0088	0.0157	0.0025	0.2004	0.0039	0.0028	0.0719	0.0024	0.107	0.145	0.0396	0.004	0.1064	0.0167	0.0049	0.0034	0.003	0.0013	0.0377	0.0265	0.0284	0.0491	0.0171	0.0835	0.0021
20	rs117505916	20147599	0.86	0.78654304280128	0.9	0.289513196358555	0.868697672446198	0.0649047369682324	0.0119	0.0088	0.0157	0.0025	0.2003	0.0039	0.0028	0.0719	0.0024	0.107	0.1451	0.0396	0.004	0.1065	0.0167	0.0049	0.0034	0.003	0.0013	0.0376	0.0265	0.0285	0.049	0.0171	0.0834	0.0022
20	rs17307939	20148329	0.86	0.78654304280128	0.9	0.289513196358555	0.868859571859426	0.0651093497770427	0.0119	0.0088	0.0157	0.0025	0.2003	0.0039	0.0028	0.0719	0.0024	0.107	0.1451	0.0396	0.004	0.1065	0.0167	0.0049	0.0034	0.003	0.0013	0.0376	0.0265	0.0285	0.049	0.0171	0.0834	0.0022
20	rs6046684	20148359	0.86	0.78654304280128	0.9	0.289513196358555	0.868454847271621	0.065041115434425	0.0119	0.0088	0.0158	0.0025	0.2002	0.0039	0.0028	0.0719	0.0024	0.1071	0.1451	0.0396	0.004	0.1065	0.0167	0.0049	0.0034	0.003	0.0013	0.0376	0.0265	0.0285	0.049	0.0171	0.0834	0.0022
20	rs6081902	20150926	0.86	0.78654304280128	0.9	0.289513196358555	0.871127504026401	0.065041115434425	0.0119	0.0088	0.0158	0.0025	0.2002	0.0039	0.0028	0.0719	0.0024	0.1071	0.1451	0.0396	0.004	0.1064	0.0168	0.0049	0.0034	0.0031	0.0013	0.0376	0.0265	0.0285	0.049	0.0171	0.0834	0.0022
20	rs6035572	20155586	0.86	0.78654304280128	0.91	0.256642068151906	0.849362734268974	0.0583060569503148	0.0119	0.0088	0.0158	0.0025	0.2001	0.0039	0.0028	0.0719	0.0024	0.107	0.145	0.0397	0.004	0.1064	0.0168	0.0049	0.0034	0.0031	0.0013	0.0376	0.0266	0.0286	0.0489	0.0171	0.0832	0.0022
20	rs6035574	20162965	0.86	0.78654304280128	0.92	0.226487429171296	0.842799077064289	0.0568807159807942	0.0119	0.0088	0.0158	0.0026	0.2	0.0039	0.0028	0.0719	0.0024	0.107	0.1451	0.0397	0.004	0.1065	0.0168	0.0049	0.0034	0.0031	0.0013	0.0376	0.0266	0.0286	0.0489	0.0171	0.0831	0.0022
20	rs1008497	20169162	0.85	0.849213100564478	0.92	0.226487429171296	0.908494925671598	0.0389488455233696	0.0119	0.0093	0.0159	0.0029	0.1974	0.0045	0.0032	0.0719	0.0026	0.1057	0.1446	0.0404	0.004	0.1074	0.0174	0.0053	0.0037	0.0033	0.0013	0.0373	0.0275	0.0292	0.0485	0.0168	0.0815	0.0023
20	rs4814959	20169675	0.85	0.849213100564478	0.92	0.226487429171296	0.940316326682644	0.0355814236323044	0.012	0.0095	0.0161	0.0029	0.1968	0.0044	0.0033	0.0719	0.0026	0.1048	0.145	0.0408	0.004	0.1076	0.0176	0.0053	0.0037	0.0033	0.0013	0.0372	0.0278	0.0292	0.0486	0.0164	0.0814	0.0023
20	rs74858269	20173047	0.84	0.914942008907111	0.93	0.198940398764014	0.72798376487233	0.0581108038099986	0.0119	0.0091	0.0165	0.003	0.1934	0.0044	0.0034	0.0704	0.0025	0.1043	0.146	0.0415	0.0039	0.1083	0.0182	0.0059	0.0037	0.0033	0.0011	0.0368	0.0277	0.0295	0.049	0.0164	0.0835	0.0022
20	rs116513226	20186875	0.84	0.914942008907111	0.93	0.198940398764014	0.704901690863004	0.0658619093009029	0.0119	0.0091	0.0166	0.003	0.1927	0.0043	0.0034	0.0702	0.0024	0.1042	0.1461	0.0417	0.0038	0.1087	0.0183	0.006	0.0037	0.0033	0.0011	0.0368	0.0276	0.0295	0.0488	0.0164	0.0838	0.0022
20	rs118059352	20188671	0.84	0.914942008907111	0.93	0.198940398764014	0.70482776728629	0.0678632666738902	0.0119	0.0091	0.0166	0.003	0.1927	0.0043	0.0034	0.0702	0.0024	0.1042	0.1461	0.0417	0.0038	0.1087	0.0184	0.006	0.0037	0.0033	0.0011	0.0368	0.0276	0.0295	0.0488	0.0164	0.0839	0.0022
20	rs6106208	20192800	0.84	0.914942008907111	0.93	0.198940398764014	0.713351572893179	0.0745206892954474	0.0119	0.0091	0.0166	0.003	0.1926	0.0043	0.0034	0.0701	0.0024	0.1042	0.146	0.0417	0.0038	0.1088	0.0184	0.006	0.0037	0.0033	0.0011	0.0368	0.0276	0.0296	0.0488	0.0164	0.0839	0.0022
20	rs79242184	20195141	0.84	0.914942008907111	0.93	0.198940398764014	0.712311458199186	0.0723679956772017	0.0119	0.0091	0.0166	0.003	0.1926	0.0043	0.0035	0.0701	0.0024	0.1042	0.146	0.0417	0.0038	0.1088	0.0184	0.006	0.0037	0.0033	0.0011	0.0368	0.0276	0.0296	0.0488	0.0164	0.0839	0.0022
20	rs116980851	20196222	0.84	0.914942008907111	0.93	0.198940398764014	0.716773834363799	0.0747373861482215	0.0119	0.0091	0.0166	0.003	0.1926	0.0043	0.0035	0.0701	0.0024	0.1042	0.146	0.0417	0.0038	0.1088	0.0184	0.006	0.0037	0.0033	0.0011	0.0368	0.0276	0.0296	0.0488	0.0164	0.0839	0.0022
20	rs12625640	20196539	0.84	0.914942008907111	0.93	0.198940398764014	0.717295250157357	0.0763343786965681	0.0119	0.0091	0.0166	0.003	0.1926	0.0043	0.0035	0.0701	0.0024	0.1042	0.146	0.0417	0.0038	0.1088	0.0184	0.006	0.0037	0.0033	0.0011	0.0368	0.0276	0.0296	0.0488	0.0164	0.0839	0.0022
20	rs2424294	20204214	0.83	0.983767787599247	0.93	0.198940398764014	0.70786146288766	0.0750991219077738	0.0119	0.0091	0.0166	0.003	0.1922	0.0044	0.0035	0.0701	0.0024	0.1042	0.1458	0.0418	0.0038	0.109	0.0185	0.0061	0.0037	0.0033	0.0011	0.0368	0.0276	0.0296	0.0487	0.0164	0.084	0.0022
20	rs6081933	20214260	0.83	0.983767787599247	0.93	0.198940398764014	0.672927636952362	0.0822572181755954	0.0119	0.009	0.0167	0.003	0.1919	0.0043	0.0035	0.0699	0.0024	0.1043	0.1457	0.0418	0.0038	0.1091	0.0185	0.0061	0.0037	0.0033	0.0011	0.0368	0.0276	0.0296	0.0488	0.0164	0.0842	0.0022
20	rs62203185	20223312	0.83	0.983767787599247	0.93	0.198940398764014	0.663041097858078	0.0818067822017122	0.0119	0.0091	0.0167	0.003	0.1918	0.0043	0.0035	0.0698	0.0024	0.1041	0.1457	0.0419	0.0038	0.1093	0.0185	0.0062	0.0037	0.0033	0.0011	0.0368	0.0276	0.0296	0.0489	0.0165	0.0842	0.0022
20	rs12480722	20228904	0.83	0.983767787599247	0.93	0.198940398764014	0.668950664285243	0.0888223385193524	0.0119	0.0091	0.0167	0.003	0.1915	0.0044	0.0035	0.0696	0.0024	0.1038	0.1457	0.042	0.0038	0.1095	0.0188	0.0062	0.0037	0.0033	0.0011	0.0368	0.0275	0.0296	0.0489	0.0165	0.0843	0.0022
20	rs6046767	20237103	0.83	0.983767787599247	0.93	0.198940398764014	0.689892925453675	0.0905340721375833	0.0119	0.0091	0.0166	0.003	0.191	0.0044	0.0036	0.0695	0.0025	0.1035	0.1459	0.0421	0.0038	0.1098	0.019	0.0063	0.0037	0.0034	0.001	0.0368	0.0274	0.0297	0.0491	0.0164	0.0844	0.0022
20	rs996569	20241575	0.83	0.983767787599247	0.93	0.198940398764014	0.699735383133981	0.0840689375782161	0.012	0.0092	0.0165	0.003	0.1905	0.0045	0.0037	0.0689	0.0026	0.1019	0.1454	0.0425	0.0038	0.1108	0.0195	0.0065	0.0038	0.0034	0.001	0.0366	0.0276	0.03	0.0493	0.0165	0.0844	0.0022
20	rs12480129	20244469	0.83	0.983767787599247	0.93	0.198940398764014	0.672565655416136	0.0843724367190833	0.012	0.0092	0.0165	0.003	0.1895	0.0045	0.0037	0.0689	0.0026	0.1016	0.1453	0.0428	0.0038	0.111	0.0195	0.0067	0.0039	0.0034	0.001	0.0366	0.0277	0.03	0.0492	0.0168	0.0846	0.0022
20	rs79423381	20245743	0.83	0.983767787599247	0.93	0.198940398764014	0.669383999825619	0.0862026536973973	0.012	0.0092	0.0165	0.003	0.1887	0.0045	0.0037	0.0689	0.0026	0.1014	0.1452	0.0429	0.0038	0.1111	0.0194	0.0068	0.0039	0.0034	0.001	0.0366	0.0277	0.0301	0.0492	0.017	0.0848	0.0022
20	rs6112842	20247354	0.83	0.983767787599247	0.92	0.226487429171296	0.673000043778211	0.0833876767461409	0.012	0.0092	0.0165	0.003	0.1885	0.0046	0.0038	0.0689	0.0027	0.1013	0.1452	0.043	0.0038	0.1112	0.0195	0.0069	0.0039	0.0034	0.001	0.0366	0.0277	0.0301	0.0492	0.017	0.0847	0.0023
20	rs2424310	20254012	0.83	0.983767787599247	0.92	0.226487429171296	0.665560579995481	0.0818817853667275	0.012	0.0092	0.0166	0.0031	0.1879	0.0047	0.0039	0.0686	0.0027	0.1008	0.1449	0.0432	0.0039	0.1114	0.0195	0.0071	0.004	0.0034	0.001	0.0365	0.0278	0.0303	0.0492	0.0171	0.0847	0.0023
20	rs17401989	20258183	0.83	0.983767787599247	0.92	0.226487429171296	0.663832470299629	0.0727249699591535	0.012	0.0092	0.0166	0.0031	0.1872	0.0048	0.004	0.0683	0.0027	0.1002	0.1446	0.0434	0.0039	0.1115	0.0196	0.0073	0.0041	0.0035	0.0011	0.0365	0.028	0.0305	0.0493	0.0173	0.0847	0.0023
20	rs6081947	20259855	0.82	1.05572611347058	0.92	0.226487429171296	0.692457704946528	0.078018716176503	0.0121	0.0093	0.0167	0.0032	0.186	0.005	0.0041	0.0679	0.0028	0.0995	0.1442	0.0438	0.004	0.1115	0.0197	0.0077	0.0042	0.0036	0.0011	0.0363	0.0282	0.0307	0.0493	0.0175	0.0847	0.0024
20	rs6075637	20260314	0.82	1.05572611347058	0.92	0.226487429171296	0.696423136093002	0.0746651251279482	0.012	0.0094	0.0169	0.0033	0.1852	0.0053	0.0043	0.0675	0.0028	0.0994	0.144	0.0435	0.0041	0.1114	0.02	0.0079	0.0043	0.0038	0.0012	0.0362	0.0282	0.0314	0.0489	0.0177	0.0845	0.0024
20	rs117071971	20266062	0.82	1.05572611347058	0.92	0.226487429171296	0.577954045999781	0.0902218807645841	0.012	0.0094	0.0171	0.0035	0.1843	0.0054	0.0043	0.0672	0.0027	0.1002	0.1437	0.0438	0.004	0.1117	0.0202	0.008	0.0043	0.0037	0.0011	0.0357	0.0281	0.032	0.0487	0.0179	0.0841	0.0024
20	rs117797871	20267533	0.82	1.05572611347058	0.92	0.226487429171296	0.578291754207181	0.0921800949887954	0.012	0.0094	0.0171	0.0035	0.1842	0.0054	0.0043	0.0672	0.0027	0.1002	0.1436	0.0438	0.004	0.1117	0.0203	0.0081	0.0043	0.0037	0.0011	0.0357	0.0281	0.032	0.0487	0.0179	0.0841	0.0024
20	rs6035595	20268695	0.82	1.05572611347058	0.92	0.226487429171296	0.58581250550412	0.0947903717034728	0.012	0.0094	0.0171	0.0035	0.1842	0.0055	0.0043	0.0672	0.0027	0.1002	0.1436	0.0438	0.004	0.1117	0.0203	0.0081	0.0043	0.0037	0.0011	0.0357	0.0281	0.032	0.0487	0.018	0.0841	0.0024
20	rs6081949	20270013	0.82	1.05572611347058	0.92	0.226487429171296	0.594062179898063	0.0951883754322282	0.012	0.0094	0.0171	0.0035	0.1842	0.0055	0.0043	0.0672	0.0027	0.1002	0.1436	0.0439	0.004	0.1117	0.0203	0.0081	0.0043	0.0037	0.0011	0.0357	0.0281	0.032	0.0487	0.018	0.0841	0.0024
20	rs115175415	20270952	0.82	1.05572611347058	0.92	0.226487429171296	0.57944064917712	0.0907684969522739	0.012	0.0094	0.0171	0.0035	0.1841	0.0055	0.0043	0.0672	0.0027	0.1002	0.1436	0.0439	0.004	0.1117	0.0203	0.0081	0.0043	0.0037	0.0011	0.0357	0.0281	0.032	0.0487	0.018	0.0841	0.0024
20	rs75547784	20272103	0.82	1.05572611347058	0.92	0.226487429171296	0.571756630043139	0.0831610867550122	0.012	0.0094	0.0171	0.0035	0.1841	0.0055	0.0043	0.0672	0.0028	0.1002	0.1436	0.0438	0.004	0.1117	0.0203	0.0081	0.0043	0.0037	0.0011	0.0357	0.0281	0.032	0.0487	0.0179	0.0841	0.0024
20	rs927094	20273021	0.82	1.05572611347058	0.92	0.226487429171296	0.5713535335771	0.0800150737202863	0.012	0.0094	0.0171	0.0035	0.1842	0.0055	0.0043	0.0672	0.0028	0.1002	0.1436	0.0438	0.004	0.1117	0.0202	0.0081	0.0043	0.0037	0.0011	0.0357	0.0281	0.032	0.0487	0.0179	0.0841	0.0024
20	rs112831176	20274973	0.82	1.05572611347058	0.92	0.226487429171296	0.545964140669021	0.0686289413063837	0.012	0.0096	0.0172	0.0035	0.1837	0.0056	0.0044	0.0673	0.0028	0.1001	0.1429	0.0441	0.0041	0.1116	0.0204	0.0081	0.0043	0.0037	0.0011	0.0355	0.028	0.032	0.0487	0.0181	0.0843	0.0024
20	rs6081951	20275237	0.82	1.05572611347058	0.92	0.226487429171296	0.547477471894489	0.0705940384961114	0.012	0.0096	0.0172	0.0035	0.1837	0.0056	0.0044	0.0673	0.0028	0.1	0.1428	0.0442	0.0041	0.1116	0.0204	0.0081	0.0043	0.0037	0.0011	0.0355	0.0279	0.032	0.0487	0.0182	0.0843	0.0024
20	rs6106223	20277956	0.82	1.05572611347058	0.92	0.226487429171296	0.610790723350535	0.0720117473988008	0.012	0.01	0.0174	0.0037	0.1831	0.0059	0.0046	0.0673	0.0029	0.0993	0.141	0.0451	0.0041	0.1114	0.0208	0.0083	0.0044	0.0038	0.0011	0.0349	0.0276	0.0321	0.0487	0.019	0.0846	0.0025
20	rs6046787	20285123	0.81	1.13085046114427	0.92	0.226487429171296	0.642402815313904	0.0789034504929872	0.0119	0.0101	0.0174	0.0037	0.1828	0.006	0.0047	0.0674	0.0029	0.099	0.1408	0.0453	0.0041	0.1113	0.0209	0.0084	0.0045	0.0038	0.0011	0.0348	0.0275	0.0321	0.0486	0.0191	0.0846	0.0025
20	rs117004874	20287287	0.81	1.13085046114427	0.92	0.226487429171296	0.651150421514899	0.0736564921435649	0.0119	0.0101	0.0173	0.0037	0.1828	0.006	0.0047	0.0674	0.0029	0.0989	0.1408	0.0454	0.0041	0.1112	0.0208	0.0084	0.0045	0.0038	0.0011	0.0348	0.0276	0.0321	0.0486	0.0192	0.0848	0.0025
20	rs62200184	20288114	0.81	1.13085046114427	0.92	0.226487429171296	0.65858861267377	0.0748819943490468	0.0119	0.0101	0.0174	0.0037	0.1829	0.006	0.0047	0.0674	0.0029	0.0988	0.1408	0.0454	0.0041	0.1112	0.0209	0.0084	0.0045	0.0038	0.0011	0.0347	0.0276	0.0321	0.0486	0.0192	0.0848	0.0025
20	rs78916769	20292567	0.81	1.13085046114427	0.92	0.226487429171296	0.666353307739903	0.0696086068536865	0.0118	0.0101	0.0174	0.0037	0.183	0.006	0.0047	0.0674	0.0029	0.0985	0.1407	0.0454	0.0042	0.1111	0.0209	0.0085	0.0045	0.0038	0.0011	0.0346	0.0277	0.0321	0.0485	0.0192	0.0849	0.0026
20	rs2149042	20300690	0.81	1.13085046114427	0.92	0.226487429171296	0.680040150498238	0.0697490304013639	0.0117	0.0101	0.0174	0.0037	0.1831	0.006	0.0047	0.0674	0.0029	0.0984	0.1406	0.0454	0.0042	0.111	0.021	0.0085	0.0045	0.0038	0.0011	0.0346	0.0277	0.032	0.0485	0.0193	0.0849	0.0026
20	rs6046792	20305360	0.81	1.13085046114427	0.92	0.226487429171296	0.690845060914877	0.0694683009812327	0.0116	0.01	0.0174	0.0037	0.1831	0.006	0.0047	0.0674	0.0029	0.0984	0.1405	0.0455	0.0042	0.111	0.021	0.0085	0.0045	0.0038	0.0011	0.0346	0.0278	0.0321	0.0485	0.0193	0.0849	0.0026
20	rs117887580	20306364	0.81	1.13085046114427	0.92	0.226487429171296	0.685214061818413	0.0686289413063837	0.0116	0.01	0.0174	0.0037	0.1831	0.006	0.0047	0.0674	0.0029	0.0984	0.1405	0.0455	0.0042	0.1111	0.021	0.0085	0.0045	0.0038	0.0011	0.0346	0.0278	0.0321	0.0485	0.0193	0.085	0.0026
20	rs6137002	20324110	0.81	1.13085046114427	0.92	0.226487429171296	0.804032379922731	0.251156942551563	0.011	0.0103	0.0189	0.0044	0.1805	0.0066	0.0053	0.0647	0.0031	0.0991	0.1385	0.0474	0.0045	0.1122	0.0222	0.0089	0.005	0.0039	0.0012	0.0327	0.0269	0.0332	0.0476	0.0211	0.0832	0.0024
20	rs6046805	20324341	0.81	1.13085046114427	0.93	0.198940398764014	0.844717901379134	0.249807351088719	0.011	0.0103	0.019	0.0044	0.1804	0.0067	0.0053	0.0647	0.0031	0.0991	0.1385	0.0474	0.0045	0.1123	0.0222	0.0089	0.005	0.0039	0.0012	0.0327	0.0269	0.0332	0.0476	0.0212	0.0831	0.0024
20	rs6046807	20328193	0.81	1.13085046114427	0.93	0.198940398764014	0.841121632568674	0.254314910087115	0.011	0.0103	0.019	0.0044	0.1803	0.0067	0.0053	0.0646	0.0031	0.0991	0.1387	0.0474	0.0045	0.1123	0.0222	0.0089	0.005	0.0039	0.0012	0.0327	0.0269	0.0332	0.0476	0.0212	0.0831	0.0024
20	rs76165062	20338971	0.81	1.13085046114427	0.94	0.173887076546345	0.822447766336136	0.291499107875393	0.0109	0.0103	0.0191	0.0044	0.1803	0.0067	0.0053	0.0644	0.0031	0.0989	0.1389	0.0474	0.0044	0.1124	0.0223	0.0089	0.0051	0.0038	0.0012	0.0326	0.0269	0.0332	0.0474	0.0214	0.083	0.0023
20	rs2274673	20341191	0.81	1.13085046114427	0.94	0.173887076546345	0.822210537884988	0.302523690703936	0.0109	0.0103	0.0191	0.0045	0.1803	0.0068	0.0054	0.0644	0.0031	0.0989	0.1389	0.0475	0.0044	0.1124	0.0224	0.0089	0.005	0.0038	0.0012	0.0326	0.0269	0.0333	0.0474	0.0215	0.083	0.0023
20	rs6075647	20344343	0.81	1.13085046114427	0.94	0.173887076546345	0.805207464725017	0.33631659980073	0.0108	0.0103	0.0193	0.0045	0.18	0.0068	0.0054	0.0644	0.0031	0.0989	0.1387	0.0475	0.0044	0.1123	0.0228	0.0089	0.0051	0.0038	0.0012	0.0326	0.0268	0.0333	0.0472	0.0216	0.0828	0.0023
20	rs1360127	20352894	0.81	1.13085046114427	0.94	0.173887076546345	0.647588003323093	0.406106348830128	0.0107	0.0104	0.0198	0.0048	0.1783	0.007	0.0055	0.0642	0.003	0.0989	0.1394	0.0473	0.0045	0.1122	0.0234	0.009	0.0052	0.0037	0.0012	0.0319	0.0264	0.0336	0.0477	0.0218	0.0826	0.0023
20	rs74991244	20354867	0.81	1.13085046114427	0.94	0.173887076546345	0.503195939257177	0.436763289897696	0.0106	0.0103	0.0201	0.0049	0.1775	0.0068	0.0057	0.0637	0.0029	0.0987	0.1395	0.0469	0.0046	0.1117	0.024	0.009	0.0052	0.0036	0.0013	0.0319	0.0264	0.0338	0.0481	0.0223	0.0826	0.0023
20	rs6035613	20356386	0.81	1.13085046114427	0.94	0.173887076546345	0.456839038540003	0.443258249131736	0.0106	0.0103	0.0202	0.005	0.1772	0.0067	0.0057	0.0635	0.0029	0.0986	0.1395	0.0467	0.0046	0.1114	0.0243	0.009	0.0053	0.0035	0.0013	0.0319	0.0265	0.034	0.0484	0.0225	0.0826	0.0023
20	rs79460073	20363413	0.81	1.13085046114427	0.94	0.173887076546345	0.444310062558035	0.462088448934287	0.0106	0.0104	0.0202	0.005	0.177	0.0067	0.0058	0.0633	0.0029	0.0985	0.1394	0.0467	0.0046	0.1113	0.0244	0.009	0.0053	0.0036	0.0013	0.032	0.0266	0.034	0.0485	0.0227	0.0825	0.0022
20	rs56125418	20364427	0.81	1.13085046114427	0.94	0.173887076546345	0.437902940545545	0.458198741319616	0.0106	0.0104	0.0202	0.005	0.1769	0.0067	0.0058	0.0633	0.0029	0.0985	0.1394	0.0466	0.0046	0.1113	0.0244	0.009	0.0053	0.0036	0.0014	0.032	0.0266	0.034	0.0485	0.0227	0.0825	0.0022
20	rs3827963	20371744	0.81	1.13085046114427	0.94	0.173887076546345	0.344242188236102	0.489690167730821	0.0106	0.0103	0.0204	0.0051	0.1758	0.0067	0.0059	0.0629	0.0027	0.0987	0.1396	0.046	0.0046	0.1113	0.0245	0.0091	0.0053	0.0035	0.0014	0.0326	0.0269	0.0342	0.0485	0.0232	0.0827	0.002
20	rs3748445	20371853	0.81	1.13085046114427	0.95	0.15120882267165	0.342517261138495	0.490917372843148	0.0106	0.0103	0.0204	0.0051	0.1758	0.0067	0.0059	0.0629	0.0027	0.0987	0.1395	0.0459	0.0046	0.1113	0.0245	0.0091	0.0053	0.0035	0.0014	0.0326	0.0269	0.0342	0.0485	0.0232	0.0827	0.002
20	Affx-16479109	20372452	0.81	1.13085046114427	0.95	0.15120882267165	0.334939666999781	0.513140139810869	0.0106	0.0102	0.0204	0.0051	0.1755	0.0067	0.0059	0.0632	0.0027	0.0988	0.1395	0.0459	0.0046	0.1114	0.0245	0.0091	0.0053	0.0035	0.0014	0.0326	0.0268	0.0343	0.0485	0.0232	0.0827	0.0019
20	rs6035618	20373813	0.81	1.13085046114427	0.95	0.15120882267165	0.303991281633881	0.601675581747269	0.0107	0.0102	0.0204	0.0051	0.1752	0.0067	0.0059	0.0632	0.0027	0.0989	0.1395	0.0458	0.0046	0.1113	0.0246	0.0091	0.0053	0.0034	0.0014	0.0327	0.0268	0.0342	0.0486	0.0233	0.0828	0.0019
20	rs2328510	20374988	0.81	1.13085046114427	0.95	0.15120882267165	0.283623167313478	0.610872221258596	0.0107	0.0102	0.0204	0.0051	0.175	0.0067	0.0059	0.0632	0.0026	0.0989	0.1395	0.0458	0.0046	0.1114	0.0246	0.009	0.0053	0.0034	0.0014	0.0328	0.0268	0.0342	0.0486	0.0232	0.0829	0.0019
20	rs116906200	20375622	0.81	1.13085046114427	0.95	0.15120882267165	0.301691036028565	0.704279474139271	0.0107	0.0102	0.0204	0.0051	0.1749	0.0067	0.0059	0.0632	0.0026	0.0989	0.1395	0.0458	0.0046	0.1113	0.0246	0.009	0.0053	0.0034	0.0014	0.0328	0.0268	0.0342	0.0486	0.0233	0.0829	0.0019
20	rs117761093	20376573	0.81	1.13085046114427	0.96	0.130782650589638	0.337835736733784	0.748612007959076	0.0107	0.0102	0.0204	0.0051	0.1748	0.0066	0.0058	0.0632	0.0026	0.099	0.1396	0.0457	0.0046	0.1111	0.0246	0.009	0.0053	0.0034	0.0014	0.0327	0.0267	0.0342	0.0487	0.0233	0.083	0.0019
20	rs6137023	20381302	0.8	1.20917223849118	0.96	0.130782650589638	0.161903030362033	0.437557216572994	0.0112	0.0096	0.0204	0.005	0.1696	0.006	0.0054	0.0604	0.0024	0.1036	0.1407	0.0425	0.0052	0.1092	0.0254	0.0079	0.0048	0.0035	0.0013	0.0335	0.0265	0.0338	0.0523	0.0265	0.0858	0.0017
20	rs6081988	20381930	0.79	1.29072091625847	0.96	0.130782650589638	0.168605494235878	0.372393188269182	0.0116	0.0096	0.0204	0.0049	0.1676	0.0058	0.0052	0.0596	0.0023	0.1054	0.1412	0.0406	0.0055	0.1081	0.0258	0.0074	0.0047	0.0035	0.0012	0.0339	0.0266	0.0329	0.0539	0.028	0.087	0.0016
20	rs6106244	20382912	0.79	1.29072091625847	0.96	0.130782650589638	0.203794216041943	0.298953907724961	0.0121	0.0094	0.0202	0.0049	0.1673	0.0053	0.0048	0.0588	0.0022	0.1075	0.1422	0.0376	0.0059	0.1085	0.0256	0.0065	0.0045	0.0034	0.0012	0.0335	0.0263	0.0319	0.0553	0.0283	0.0892	0.0016
20	rs17717757	20390623	0.78	1.37552415152317	0.96	0.130782650589638	0.224317297604693	0.286092103997928	0.0123	0.0094	0.0203	0.0047	0.166	0.005	0.0046	0.0584	0.0022	0.1077	0.1427	0.0371	0.0062	0.109	0.0253	0.0063	0.0043	0.0033	0.0012	0.0342	0.0261	0.0318	0.0557	0.0282	0.0905	0.0016
20	rs7263547	20393306	0.78	1.37552415152317	0.96	0.130782650589638	0.220017257046644	0.262378009830485	0.0123	0.0094	0.0202	0.0047	0.1659	0.005	0.0046	0.0584	0.0022	0.1077	0.1427	0.0371	0.0062	0.109	0.0253	0.0063	0.0044	0.0033	0.0012	0.0343	0.0261	0.0318	0.0559	0.0282	0.0905	0.0016
20	rs17661437	20397254	0.78	1.37552415152317	0.96	0.130782650589638	0.219277739727088	0.258734163767091	0.0123	0.0094	0.0202	0.0047	0.1659	0.005	0.0046	0.0584	0.0022	0.1077	0.1427	0.0371	0.0062	0.109	0.0253	0.0063	0.0044	0.0033	0.0012	0.0343	0.0261	0.0318	0.0559	0.0282	0.0906	0.0016
20	rs928071	20400136	0.78	1.37552415152317	0.96	0.130782650589638	0.220881788151538	0.261123639113878	0.0124	0.0094	0.0202	0.0047	0.166	0.005	0.0046	0.058	0.0022	0.1076	0.1427	0.0371	0.0063	0.109	0.0253	0.0062	0.0044	0.0033	0.0012	0.0345	0.0261	0.0318	0.0559	0.0282	0.0907	0.0016
20	rs967269	20406245	0.78	1.37552415152317	0.96	0.130782650589638	0.218007393103417	0.260326382971281	0.0124	0.0094	0.0202	0.0047	0.166	0.005	0.0046	0.0579	0.0022	0.1078	0.1428	0.0371	0.0063	0.1091	0.0252	0.0061	0.0043	0.0033	0.0012	0.0345	0.0261	0.0318	0.056	0.0281	0.0907	0.0016
20	rs6046858	20412652	0.78	1.37552415152317	0.96	0.130782650589638	0.277188061031167	0.329938822764809	0.0125	0.0092	0.02	0.0043	0.1656	0.0044	0.0041	0.0577	0.0021	0.109	0.1421	0.0362	0.0062	0.1104	0.0248	0.0058	0.0042	0.0033	0.0011	0.0351	0.0273	0.0317	0.0563	0.0277	0.0916	0.0015
20	rs1928367	20412880	0.78	1.37552415152317	0.97	0.112481740502774	0.245813391507731	0.279667907373539	0.0125	0.0092	0.02	0.0042	0.1655	0.0044	0.004	0.0577	0.0021	0.1092	0.1421	0.0362	0.0062	0.1105	0.0248	0.0057	0.0042	0.0033	0.0011	0.0352	0.0274	0.0317	0.0563	0.0276	0.0917	0.0015
20	rs17717892	20413655	0.78	1.37552415152317	0.97	0.112481740502774	0.257103350424016	0.260326382971281	0.0125	0.0092	0.02	0.0042	0.1656	0.0043	0.004	0.0577	0.0021	0.1092	0.1421	0.0361	0.0062	0.1106	0.0247	0.0057	0.0041	0.0033	0.001	0.0354	0.0274	0.0316	0.0564	0.0276	0.0918	0.0015
20	rs74346428	20414276	0.78	1.37552415152317	0.97	0.112481740502774	0.265604354529127	0.266496312868419	0.0125	0.0092	0.02	0.0042	0.1656	0.0043	0.004	0.0577	0.0021	0.1092	0.1422	0.0361	0.0062	0.1106	0.0246	0.0057	0.0041	0.0033	0.001	0.0354	0.0275	0.0316	0.0564	0.0276	0.0918	0.0014
20	rs117107888	20415159	0.78	1.37552415152317	0.97	0.112481740502774	0.266517559796659	0.25578533317104	0.0125	0.0092	0.02	0.0042	0.1656	0.0043	0.004	0.0577	0.0021	0.1092	0.1422	0.0361	0.0062	0.1107	0.0246	0.0057	0.0041	0.0033	0.001	0.0354	0.0275	0.0316	0.0563	0.0276	0.0918	0.0014
20	rs73122473	20421149	0.78	1.37552415152317	0.97	0.112481740502774	0.254956991438765	0.216087116348396	0.0125	0.0092	0.0198	0.0042	0.1656	0.0042	0.0039	0.0578	0.0021	0.1092	0.1422	0.036	0.0062	0.1107	0.0246	0.0056	0.0041	0.0033	0.001	0.0356	0.0275	0.0316	0.0565	0.0274	0.0921	0.0014
20	rs6046863	20423019	0.78	1.37552415152317	0.97	0.112481740502774	0.253664991396818	0.211279633482853	0.0125	0.0092	0.0198	0.0042	0.1656	0.0042	0.0039	0.0579	0.0021	0.1093	0.1423	0.0359	0.0062	0.1108	0.0246	0.0056	0.0041	0.0033	0.001	0.0356	0.0275	0.0316	0.0565	0.0273	0.0921	0.0014
20	rs74970845	20428603	0.78	1.37552415152317	0.97	0.112481740502774	0.254021047082627	0.191692494967594	0.0125	0.0092	0.0198	0.0042	0.1655	0.0042	0.0039	0.058	0.0021	0.1093	0.1424	0.0359	0.0062	0.1108	0.0245	0.0056	0.0041	0.0033	0.001	0.0357	0.0275	0.0316	0.0565	0.0273	0.0921	0.0014
20	rs73287275	20446102	0.78	1.37552415152317	0.97	0.112481740502774	0.257776100551259	0.189635846206003	0.0125	0.0092	0.0199	0.0042	0.1656	0.0042	0.0038	0.0579	0.0021	0.1091	0.1425	0.0358	0.0062	0.111	0.0244	0.0056	0.0041	0.0033	0.001	0.0358	0.0274	0.0316	0.0565	0.0272	0.0921	0.0014
20	rs62202174	20461125	0.77	1.46360790478102	0.97	0.112481740502774	0.277608370033638	0.157212607074504	0.0125	0.0092	0.0204	0.0042	0.1658	0.0042	0.0037	0.0578	0.0021	0.1084	0.1433	0.0353	0.0062	0.112	0.024	0.0055	0.0042	0.0032	9e-04	0.0363	0.0273	0.0315	0.0564	0.0269	0.0923	0.0014
20	rs1555361	20462885	0.77	1.46360790478102	0.97	0.112481740502774	0.278122546396688	0.15798257461064	0.0125	0.0092	0.0204	0.0042	0.1658	0.0042	0.0037	0.0578	0.0021	0.1084	0.1434	0.0353	0.0062	0.112	0.024	0.0055	0.0042	0.0032	9e-04	0.0363	0.0273	0.0315	0.0564	0.0269	0.0923	0.0014
20	rs6132303	20464178	0.77	1.46360790478102	0.97	0.112481740502774	0.278262865144063	0.158560926491128	0.0125	0.0092	0.0204	0.0042	0.1657	0.0042	0.0037	0.0578	0.0021	0.1084	0.1434	0.0353	0.0062	0.112	0.024	0.0055	0.0042	0.0032	9e-04	0.0363	0.0273	0.0315	0.0564	0.0269	0.0923	0.0014
20	rs6082022	20477901	0.77	1.46360790478102	0.97	0.112481740502774	0.291478637246863	0.155293550685093	0.0125	0.0092	0.0203	0.0042	0.1658	0.0042	0.0037	0.0578	0.0021	0.1083	0.1442	0.0352	0.0062	0.1121	0.0239	0.0055	0.0042	0.0032	9e-04	0.0363	0.0271	0.0315	0.0563	0.0269	0.0921	0.0014
20	rs77747173	20482776	0.77	1.46360790478102	0.97	0.112481740502774	0.293015400071707	0.154528282011522	0.0125	0.0092	0.0203	0.0042	0.1658	0.0042	0.0037	0.0578	0.0021	0.1083	0.1443	0.0352	0.0062	0.1121	0.0239	0.0055	0.0042	0.0032	9e-04	0.0363	0.0271	0.0315	0.0563	0.0269	0.0921	0.0014
20	rs2273528	20484043	0.77	1.46360790478102	0.97	0.112481740502774	0.293737240654758	0.154528282011522	0.0125	0.0092	0.0203	0.0042	0.1658	0.0042	0.0037	0.0578	0.0021	0.1083	0.1443	0.0352	0.0062	0.1121	0.0239	0.0055	0.0042	0.0032	9e-04	0.0363	0.0271	0.0315	0.0563	0.0269	0.0921	0.0014
20	rs6112923	20485588	0.77	1.46360790478102	0.97	0.112481740502774	0.296343699763888	0.154146153780575	0.0125	0.0092	0.0203	0.0042	0.1658	0.0042	0.0037	0.0578	0.0021	0.1083	0.1443	0.0352	0.0062	0.1121	0.0239	0.0055	0.0042	0.0032	9e-04	0.0363	0.0271	0.0315	0.0563	0.0269	0.0921	0.0014
20	rs35039408	20493222	0.78	1.37552415152317	0.97	0.112481740502774	0.29740910350919	0.153382911667187	0.0125	0.0092	0.0202	0.0042	0.1657	0.0042	0.0037	0.0579	0.002	0.1083	0.1444	0.0353	0.0062	0.1122	0.0239	0.0055	0.0042	0.0032	9e-04	0.0363	0.0271	0.0315	0.0564	0.0269	0.092	0.0014
20	rs45484900	20493550	0.78	1.37552415152317	0.97	0.112481740502774	0.29571509875109	0.153382911667187	0.0125	0.0092	0.0202	0.0042	0.1658	0.0042	0.0037	0.0579	0.002	0.1083	0.1444	0.0353	0.0062	0.1122	0.0239	0.0055	0.0042	0.0032	9e-04	0.0363	0.0271	0.0315	0.0564	0.0269	0.092	0.0014
20	rs118013495	20497448	0.78	1.37552415152317	0.97	0.112481740502774	0.293640940566179	0.153668968817247	0.0125	0.0092	0.0202	0.0042	0.1658	0.0042	0.0037	0.0578	0.002	0.1082	0.1444	0.0353	0.0062	0.1122	0.0239	0.0055	0.0042	0.0032	9e-04	0.0363	0.0271	0.0314	0.0564	0.0268	0.092	0.0014
20	rs73124405	20515790	0.78	1.37552415152317	0.97	0.112481740502774	0.298476539853316	0.151765526550299	0.0125	0.0092	0.0202	0.0042	0.1658	0.0042	0.0037	0.0578	0.0021	0.1081	0.1443	0.0354	0.0062	0.1122	0.0239	0.0055	0.0042	0.0032	9e-04	0.0364	0.0271	0.0314	0.0564	0.0268	0.092	0.0014
20	rs76009234	20554075	0.78	1.37552415152317	0.97	0.112481740502774	0.277234745107487	0.139971900793282	0.0125	0.0091	0.02	0.0041	0.1652	0.0043	0.0038	0.0582	0.002	0.1076	0.1445	0.0356	0.0062	0.1124	0.0239	0.0057	0.0043	0.0032	9e-04	0.0368	0.0271	0.0312	0.0566	0.0267	0.0922	0.0013
20	rs73124429	20558813	0.78	1.37552415152317	0.97	0.112481740502774	0.272541032599	0.138223683378998	0.0125	0.0091	0.02	0.0041	0.1651	0.0043	0.0038	0.0583	0.002	0.1074	0.1445	0.0356	0.0062	0.1125	0.0239	0.0057	0.0043	0.0032	9e-04	0.0369	0.0271	0.0312	0.0567	0.0267	0.0922	0.0013
20	rs55967804	20572016	0.78	1.37552415152317	0.97	0.112481740502774	0.274394762085897	0.138315494553987	0.0125	0.0091	0.0199	0.0041	0.1651	0.0043	0.0038	0.0583	0.002	0.1074	0.1445	0.0356	0.0062	0.1125	0.0239	0.0057	0.0043	0.0032	9e-04	0.0369	0.0271	0.0312	0.0567	0.0266	0.0922	0.0013
20	rs117509135	20582599	0.78	1.37552415152317	0.97	0.112481740502774	0.276208672947869	0.138774884672921	0.0125	0.0091	0.0199	0.0041	0.1651	0.0043	0.0038	0.0583	0.002	0.1075	0.1445	0.0356	0.0062	0.1125	0.0239	0.0057	0.0043	0.0032	9e-04	0.0369	0.0271	0.0312	0.0566	0.0266	0.0923	0.0013
20	rs76081850	20583756	0.78	1.37552415152317	0.98	0.0961760782036991	0.276301867592582	0.138774884672921	0.0125	0.0091	0.0199	0.0041	0.1651	0.0043	0.0038	0.0583	0.002	0.1075	0.1445	0.0356	0.0062	0.1125	0.0239	0.0057	0.0043	0.0032	9e-04	0.0369	0.0271	0.0312	0.0566	0.0266	0.0923	0.0013
20	rs73124433	20584526	0.78	1.37552415152317	1.02	0.0482398620390144	0.276441691303551	0.138774884672921	0.0125	0.0091	0.0199	0.0041	0.1651	0.0043	0.0038	0.0583	0.002	0.1075	0.1445	0.0356	0.0062	0.1125	0.0239	0.0057	0.0043	0.0032	9e-04	0.0369	0.0271	0.0312	0.0566	0.0266	0.0923	0.0013
20	rs6137078	20594300	0.78	1.37552415152317	1.02	0.0482398620390144	0.27588262502448	0.138131894503639	0.0125	0.0091	0.0199	0.0041	0.1651	0.0043	0.0038	0.0583	0.002	0.1074	0.1445	0.0356	0.0062	0.1125	0.0239	0.0057	0.0043	0.0032	9e-04	0.0369	0.0271	0.0312	0.0566	0.0266	0.0923	0.0013
20	rs3748442	20595549	0.78	1.37552415152317	1.02	0.0482398620390144	0.276068912726085	0.138315494553987	0.0125	0.0091	0.0199	0.0041	0.1651	0.0043	0.0038	0.0583	0.002	0.1074	0.1445	0.0356	0.0062	0.1125	0.0239	0.0057	0.0043	0.0032	9e-04	0.0369	0.0271	0.0312	0.0566	0.0266	0.0923	0.0013
20	rs6137081	20599985	0.78	1.37552415152317	1.02	0.0482398620390144	0.27180143922266	0.13675774220584	0.0125	0.0091	0.0199	0.0041	0.1651	0.0043	0.0038	0.0583	0.0019	0.1074	0.1446	0.0355	0.0062	0.1126	0.0239	0.0057	0.0043	0.0031	9e-04	0.0369	0.0271	0.0312	0.0567	0.0266	0.0923	0.0013
20	rs6046975	20619306	0.78	1.37552415152317	1.02	0.0482398620390144	0.270740175076947	0.134660512290268	0.0125	0.0091	0.0198	0.0041	0.1651	0.0043	0.0038	0.0583	0.0019	0.1074	0.1446	0.0355	0.0062	0.1127	0.0238	0.0057	0.0043	0.0031	9e-04	0.0369	0.0271	0.0311	0.0567	0.0266	0.0923	0.0013
20	rs117940873	20646768	0.78	1.37552415152317	1.02	0.0482398620390144	0.266152073818582	0.133933836573593	0.0125	0.0091	0.0198	0.0041	0.1651	0.0043	0.0038	0.0583	0.0019	0.1074	0.1446	0.0354	0.0062	0.1128	0.0238	0.0057	0.0043	0.0031	9e-04	0.0369	0.0271	0.0311	0.0566	0.0266	0.0924	0.0013
20	rs56084826	20649416	0.78	1.37552415152317	1.02	0.0482398620390144	0.265969432760975	0.133933836573593	0.0125	0.0091	0.0198	0.0041	0.1651	0.0043	0.0038	0.0583	0.0019	0.1074	0.1446	0.0354	0.0062	0.1128	0.0238	0.0057	0.0043	0.0031	9e-04	0.0369	0.0271	0.0311	0.0566	0.0266	0.0924	0.0013
20	rs13044982	20664761	0.78	1.37552415152317	1.02	0.0482398620390144	0.265832496566137	0.133752393892403	0.0125	0.0091	0.0198	0.0041	0.1651	0.0043	0.0038	0.0583	0.0019	0.1074	0.1446	0.0354	0.0062	0.1128	0.0238	0.0057	0.0043	0.0031	9e-04	0.037	0.0271	0.0311	0.0566	0.0266	0.0924	0.0013
20	rs6046994	20681135	0.78	1.37552415152317	1.02	0.0482398620390144	0.220469870184649	0.128977362941477	0.0125	0.009	0.0197	0.004	0.1651	0.0042	0.0038	0.0584	0.0019	0.1078	0.1447	0.0352	0.0062	0.1131	0.0238	0.0057	0.0043	0.003	9e-04	0.0372	0.0272	0.0312	0.0564	0.0261	0.0925	0.0013
20	rs80227400	20686968	0.78	1.37552415152317	1.02	0.0482398620390144	0.217230836845188	0.127637644228946	0.0125	0.009	0.0196	0.004	0.1651	0.0042	0.0038	0.0584	0.0019	0.1079	0.1447	0.0352	0.0062	0.1132	0.0238	0.0057	0.0043	0.003	9e-04	0.0372	0.0272	0.0312	0.0563	0.0261	0.0925	0.0013
20	rs4813393	20722990	0.78	1.37552415152317	1.02	0.0482398620390144	0.198360992299417	0.121192531147954	0.0125	0.009	0.0195	0.004	0.165	0.0042	0.0038	0.0585	0.0019	0.1083	0.1449	0.0351	0.0063	0.1132	0.0238	0.0057	0.0043	0.003	9e-04	0.0376	0.0272	0.0311	0.0561	0.0257	0.0926	0.0013
20	rs112669280	20730098	0.78	1.37552415152317	1.02	0.0482398620390144	0.198050824788234	0.116075670936253	0.0125	0.009	0.0195	0.004	0.165	0.0042	0.0038	0.0584	0.0019	0.1083	0.1451	0.035	0.0063	0.1131	0.0238	0.0056	0.0043	0.003	9e-04	0.0379	0.0271	0.031	0.056	0.0255	0.0925	0.0013
20	rs79083460	20734893	0.78	1.37552415152317	1.01	0.0578993944755651	0.198787923404913	0.112569348639354	0.0126	0.009	0.0195	0.004	0.165	0.0042	0.0038	0.0584	0.0019	0.1084	0.1451	0.035	0.0063	0.113	0.0238	0.0056	0.0044	0.003	9e-04	0.038	0.027	0.031	0.0559	0.0254	0.0925	0.0013
20	rs6035686	20738333	0.78	1.37552415152317	1.01	0.0578993944755651	0.197895844563339	0.108768377832217	0.0126	0.009	0.0194	0.004	0.165	0.0042	0.0038	0.0585	0.0019	0.1084	0.1452	0.0349	0.0064	0.113	0.0238	0.0056	0.0044	0.003	9e-04	0.0382	0.027	0.031	0.0558	0.0253	0.0924	0.0013
20	rs71336722	20742495	0.78	1.37552415152317	1.01	0.0578993944755651	0.203439901980657	0.09710791510032	0.0127	0.009	0.0193	0.004	0.165	0.0042	0.0038	0.0585	0.0019	0.1085	0.1452	0.0349	0.0065	0.1129	0.0238	0.0056	0.0043	0.0031	9e-04	0.0386	0.0268	0.031	0.0557	0.0251	0.0924	0.0013
20	rs6047036	20745437	0.78	1.37552415152317	1.01	0.0578993944755651	0.210793190485231	0.0932049453446459	0.0127	0.0091	0.0193	0.004	0.1651	0.0042	0.0038	0.0585	0.002	0.1086	0.1453	0.0349	0.0065	0.1129	0.0238	0.0055	0.0043	0.0031	9e-04	0.0388	0.0268	0.0309	0.0556	0.025	0.0923	0.0013
20	rs953362	20753544	0.79	1.29072091625847	1.02	0.0482398620390144	0.207038493924788	0.0960662935999257	0.0127	0.009	0.0192	0.004	0.1653	0.0042	0.0038	0.0586	0.002	0.1086	0.1452	0.0348	0.0065	0.1129	0.0239	0.0055	0.0043	0.003	9e-04	0.0389	0.0265	0.0308	0.0556	0.0249	0.0926	0.0014
20	rs118170568	20761230	0.79	1.29072091625847	1.01	0.0578993944755651	0.215804404397861	0.0932839656326749	0.0128	0.0091	0.0191	0.004	0.1655	0.0041	0.0037	0.0587	0.002	0.1086	0.1451	0.0347	0.0066	0.1128	0.0239	0.0054	0.0043	0.003	9e-04	0.0391	0.0264	0.0307	0.0557	0.0247	0.0928	0.0014
20	rs80081000	20762860	0.79	1.29072091625847	1.02	0.0482398620390144	0.216659631338197	0.0935211853224141	0.0128	0.0091	0.0191	0.0039	0.1656	0.0041	0.0037	0.0587	0.002	0.1087	0.1451	0.0347	0.0066	0.1127	0.0239	0.0054	0.0043	0.003	9e-04	0.0391	0.0264	0.0307	0.0557	0.0246	0.0928	0.0014
20	rs79229578	20776456	0.79	1.29072091625847	1.02	0.0482398620390144	0.231361662447475	0.0940756232891506	0.0129	0.0091	0.019	0.0039	0.166	0.004	0.0036	0.0587	0.002	0.1085	0.1451	0.0346	0.0067	0.1126	0.0239	0.0052	0.0043	0.003	9e-04	0.0393	0.0263	0.0306	0.0558	0.0242	0.0932	0.0014
20	rs1884496	20778794	0.79	1.29072091625847	1.02	0.0482398620390144	0.236767233764618	0.0947108498544757	0.0129	0.0091	0.0189	0.0039	0.1661	0.004	0.0036	0.0587	0.0021	0.1085	0.1451	0.0345	0.0067	0.1126	0.0239	0.0052	0.0043	0.003	9e-04	0.0393	0.0263	0.0306	0.0559	0.0241	0.0933	0.0014
20	rs6082177	20785098	0.79	1.29072091625847	1.02	0.0482398620390144	0.236595925180706	0.0852855725396139	0.0129	0.0091	0.0189	0.0039	0.1662	0.004	0.0036	0.0587	0.002	0.1085	0.1453	0.0344	0.0067	0.1125	0.0239	0.0052	0.0043	0.003	9e-04	0.0394	0.0264	0.0304	0.056	0.0242	0.0934	0.0013
20	rs943216	20787613	0.79	1.29072091625847	1.01	0.0578993944755651	0.232802044925929	0.0935211853224141	0.0129	0.0091	0.0188	0.0039	0.1663	0.004	0.0036	0.0587	0.002	0.1085	0.1453	0.0344	0.0067	0.1124	0.0239	0.0052	0.0043	0.003	9e-04	0.0394	0.0264	0.0303	0.056	0.0242	0.0934	0.0013
20	rs5025224	20788288	0.79	1.29072091625847	1.02	0.0482398620390144	0.230685551182753	0.0957466836223474	0.0129	0.0091	0.0188	0.0039	0.1663	0.004	0.0036	0.0587	0.002	0.1086	0.1453	0.0345	0.0067	0.1125	0.0239	0.0052	0.0043	0.0029	9e-04	0.0394	0.0264	0.0303	0.056	0.0242	0.0934	0.0013
20	rs2057226	20794677	0.79	1.29072091625847	1.02	0.0482398620390144	0.223196473117255	0.111805161728862	0.0129	0.0091	0.0189	0.0039	0.1663	0.004	0.0036	0.0587	0.002	0.1082	0.1454	0.0345	0.0067	0.1126	0.0239	0.0052	0.0043	0.0029	9e-04	0.0394	0.0264	0.0303	0.0559	0.0242	0.0934	0.0013
20	rs77937827	20799344	0.79	1.29072091625847	1.02	0.0482398620390144	0.221872145373421	0.116247754989943	0.0129	0.0091	0.0189	0.0039	0.1664	0.004	0.0036	0.0587	0.002	0.1082	0.1454	0.0345	0.0067	0.1126	0.0239	0.0052	0.0043	0.0029	9e-04	0.0394	0.0264	0.0303	0.0559	0.0242	0.0934	0.0013
20	rs55911011	20802413	0.79	1.29072091625847	1.02	0.0482398620390144	0.220469870184649	0.122243402239021	0.0129	0.0091	0.0189	0.0039	0.1664	0.004	0.0036	0.0587	0.002	0.1082	0.1455	0.0345	0.0067	0.1125	0.0239	0.0052	0.0043	0.0029	9e-04	0.0395	0.0264	0.0303	0.0559	0.0242	0.0934	0.0013
20	rs13042308	20808074	0.8	1.20917223849118	1.01	0.0578993944755651	0.197779654690141	0.0881258425092781	0.0131	0.0093	0.019	0.0039	0.1663	0.004	0.0035	0.0583	0.0016	0.1095	0.1461	0.0339	0.0071	0.1122	0.0239	0.0051	0.0044	0.0029	0.0011	0.0401	0.0261	0.0297	0.056	0.0236	0.0931	0.0014
20	rs75651596	20809362	0.81	1.13085046114427	1.02	0.0482398620390144	0.196735693009987	0.102054029174501	0.0132	0.0094	0.0189	0.0038	0.167	0.0038	0.0035	0.0582	0.0016	0.1099	0.1464	0.0335	0.0071	0.1118	0.024	0.005	0.0043	0.0028	0.0011	0.0404	0.0258	0.0295	0.0562	0.0232	0.093	0.0014
20	rs6075718	20810699	0.81	1.13085046114427	1.02	0.0482398620390144	0.192629443145956	0.0833121191099893	0.0132	0.0096	0.0188	0.0037	0.168	0.0037	0.0035	0.0578	0.0016	0.1105	0.1465	0.0332	0.0073	0.1113	0.0242	0.0049	0.0042	0.0026	0.0012	0.0408	0.0254	0.0293	0.0565	0.0227	0.0929	0.0014
20	rs117775613	20814388	0.82	1.05572611347058	1.02	0.0482398620390144	0.22427572972845	0.138407328021447	0.0134	0.0098	0.0188	0.0034	0.1707	0.0034	0.0034	0.0565	0.0017	0.1118	0.1472	0.0322	0.0075	0.1098	0.0246	0.0043	0.004	0.0023	0.0013	0.0417	0.0243	0.0293	0.0573	0.0213	0.0932	0.0014
20	rs2092944	20814794	0.82	1.05572611347058	1.02	0.0482398620390144	0.214342716609131	0.123033788456447	0.0134	0.0098	0.0188	0.0033	0.1708	0.0034	0.0034	0.0564	0.0017	0.1119	0.1473	0.0322	0.0075	0.1097	0.0246	0.0043	0.004	0.0023	0.0013	0.0418	0.0243	0.0293	0.0573	0.0213	0.0933	0.0014
20	rs17719002	20822204	0.82	1.05572611347058	1.02	0.0482398620390144	0.250782157905221	0.153859779379064	0.0135	0.01	0.0188	0.0032	0.1716	0.0032	0.0034	0.0556	0.0017	0.1124	0.1478	0.0319	0.0076	0.109	0.0248	0.004	0.0039	0.0022	0.0014	0.0421	0.0237	0.0296	0.0578	0.0207	0.0933	0.0014
20	rs6035710	20823515	0.82	1.05572611347058	1.02	0.0482398620390144	0.244459814397125	0.115302490246665	0.0135	0.01	0.0189	0.0032	0.1715	0.0032	0.0034	0.0555	0.0017	0.1124	0.1481	0.0318	0.0077	0.109	0.0248	0.004	0.0039	0.0022	0.0014	0.0422	0.0237	0.0296	0.0579	0.0207	0.0932	0.0014
20	rs6047098	20838118	0.82	1.05572611347058	1.02	0.0482398620390144	0.235697679800969	0.0838416024055683	0.0135	0.01	0.0189	0.003	0.1717	0.0031	0.0034	0.0553	0.0017	0.1127	0.1484	0.0316	0.0076	0.1094	0.0247	0.004	0.0038	0.0022	0.0013	0.0424	0.0237	0.0296	0.0578	0.0206	0.0933	0.0013
20	rs4814995	20847256	0.82	1.05572611347058	1.03	0.0399082203678001	0.25553732757947	0.133389780436249	0.0135	0.0101	0.0189	0.0027	0.1732	0.003	0.0033	0.0547	0.0016	0.1135	0.1492	0.0306	0.0075	0.1084	0.0251	0.0038	0.0036	0.0018	0.0013	0.0432	0.0232	0.0295	0.0579	0.0204	0.0937	0.0013
20	rs16982204	20850035	0.82	1.05572611347058	1.03	0.0399082203678001	0.258809511713016	0.1286195965827	0.0135	0.0101	0.0189	0.0027	0.1732	0.003	0.0033	0.0546	0.0016	0.1135	0.1492	0.0306	0.0075	0.1083	0.0252	0.0038	0.0035	0.0018	0.0013	0.0433	0.0231	0.0295	0.0579	0.0204	0.0937	0.0013
20	rs57512352	20850760	0.82	1.05572611347058	1.03	0.0399082203678001	0.287512752930562	0.139879689446341	0.0134	0.01	0.0188	0.0027	0.1734	0.0029	0.0033	0.0543	0.0016	0.1139	0.1497	0.0302	0.0074	0.1082	0.0253	0.0037	0.0034	0.0018	0.0012	0.0435	0.023	0.0296	0.058	0.0204	0.0938	0.0013
20	rs6075733	20856254	0.82	1.05572611347058	1.04	0.0327749489679439	0.310897874361985	0.150911752819125	0.0133	0.0097	0.0186	0.0025	0.1739	0.0027	0.0032	0.0539	0.0016	0.1147	0.1508	0.0296	0.0072	0.108	0.0257	0.0035	0.0033	0.0017	0.0012	0.044	0.0228	0.0298	0.058	0.0203	0.094	0.0012
20	rs6113036	20857715	0.82	1.05572611347058	1.04	0.0327749489679439	0.313135248946689	0.156539983186341	0.0133	0.0097	0.0186	0.0025	0.1739	0.0027	0.0032	0.0539	0.0016	0.1147	0.1508	0.0296	0.0072	0.108	0.0257	0.0035	0.0033	0.0017	0.0012	0.044	0.0228	0.0298	0.058	0.0203	0.094	0.0012
20	rs4813399	20862302	0.82	1.05572611347058	1.04	0.0327749489679439	0.315031169135544	0.154719472733472	0.0133	0.0097	0.0186	0.0025	0.1741	0.0026	0.0031	0.0538	0.0016	0.1148	0.1509	0.0295	0.0072	0.108	0.0257	0.0034	0.0032	0.0017	0.0012	0.044	0.0228	0.0298	0.0579	0.0203	0.0941	0.0012
20	rs12624593	20864647	0.82	1.05572611347058	1.04	0.0327749489679439	0.319042257155294	0.160784872734272	0.0133	0.0097	0.0186	0.0025	0.1741	0.0026	0.0031	0.0538	0.0016	0.1148	0.151	0.0295	0.0072	0.108	0.0257	0.0034	0.0032	0.0017	0.0012	0.044	0.0228	0.0297	0.0579	0.0203	0.0941	0.0012
20	rs73130458	20865526	0.82	1.05572611347058	1.04	0.0327749489679439	0.322978721700843	0.15778995744588	0.0133	0.0097	0.0186	0.0025	0.1743	0.0026	0.0031	0.0539	0.0015	0.1149	0.151	0.0295	0.0072	0.108	0.0257	0.0034	0.0032	0.0017	0.0012	0.0441	0.0228	0.0296	0.0579	0.0202	0.094	0.0012
20	rs118133312	20875263	0.82	1.05572611347058	1.05	0.0267145227362304	0.329953954519827	0.151385858353115	0.0132	0.0096	0.0186	0.0025	0.1746	0.0026	0.0031	0.0541	0.0015	0.115	0.1513	0.0294	0.0072	0.108	0.0257	0.0034	0.0032	0.0016	0.0011	0.0441	0.0227	0.0294	0.0579	0.0202	0.0939	0.0011
20	rs6082237	20891546	0.82	1.05572611347058	1.05	0.0267145227362304	0.336644711284179	0.158753877071578	0.0132	0.0095	0.0186	0.0024	0.1748	0.0025	0.0031	0.0541	0.0015	0.1151	0.1515	0.0293	0.0071	0.108	0.0258	0.0033	0.0031	0.0016	0.0011	0.0442	0.0227	0.0294	0.0579	0.0202	0.0937	0.0011
20	rs927030	20896942	0.82	1.05572611347058	1.05	0.0267145227362304	0.342882779827023	0.171868555336024	0.0132	0.0094	0.0186	0.0023	0.1754	0.0024	0.003	0.0544	0.0015	0.1157	0.1523	0.0291	0.007	0.1078	0.0259	0.0032	0.003	0.0015	0.0011	0.0443	0.0225	0.0295	0.0577	0.0201	0.0931	0.0011
20	rs6047155	20906747	0.82	1.05572611347058	1.05	0.0267145227362304	0.337680261666136	0.19344655532836	0.0132	0.0094	0.0187	0.0023	0.1752	0.0024	0.003	0.0543	0.0015	0.1159	0.1525	0.0291	0.007	0.1081	0.026	0.0032	0.003	0.0015	0.0011	0.0443	0.0224	0.0295	0.0577	0.0201	0.0927	0.0011
20	rs34890680	20910340	0.82	1.05572611347058	1.05	0.0267145227362304	0.334681719711798	0.175753492053832	0.0132	0.0094	0.0187	0.0023	0.1752	0.0024	0.003	0.0543	0.0015	0.1159	0.1525	0.0291	0.007	0.1081	0.026	0.0032	0.003	0.0015	0.0011	0.0443	0.0224	0.0295	0.0578	0.0201	0.0926	0.0011
20	rs184062136	20913394	0.82	1.05572611347058	1.05	0.0267145227362304	0.33246764216936	0.173757448789393	0.0132	0.0094	0.0187	0.0023	0.1752	0.0024	0.003	0.0543	0.0015	0.116	0.1525	0.0291	0.007	0.1081	0.026	0.0032	0.003	0.0015	0.0011	0.0443	0.0224	0.0295	0.0578	0.0201	0.0925	0.0011
20	rs17662988	20913881	0.82	1.05572611347058	1.05	0.0267145227362304	0.332724699929036	0.168210892011601	0.0132	0.0094	0.0187	0.0023	0.1752	0.0024	0.003	0.0543	0.0015	0.116	0.1525	0.0291	0.007	0.1081	0.026	0.0032	0.003	0.0015	0.0011	0.0443	0.0224	0.0295	0.0578	0.0201	0.0925	0.0011
20	rs6082249	20914876	0.82	1.05572611347058	1.05	0.0267145227362304	0.336386081913937	0.168013964739432	0.0132	0.0094	0.0188	0.0023	0.1752	0.0024	0.003	0.0543	0.0015	0.116	0.1525	0.0291	0.007	0.1081	0.026	0.0032	0.003	0.0015	0.0011	0.0443	0.0224	0.0295	0.0577	0.0201	0.0925	0.0011
20	rs78056472	20935450	0.82	1.05572611347058	1.05	0.0267145227362304	0.342047605288974	0.186769247482587	0.0132	0.0094	0.0188	0.0022	0.1753	0.0024	0.003	0.0543	0.0015	0.1162	0.1524	0.0291	0.007	0.1079	0.026	0.0031	0.0029	0.0015	0.0011	0.0444	0.0224	0.0295	0.0577	0.0201	0.0927	0.0011
20	rs7273530	20940527	0.82	1.05572611347058	1.05	0.0267145227362304	0.344137519497226	0.178762325085799	0.0132	0.0094	0.0188	0.0022	0.1753	0.0024	0.003	0.0543	0.0015	0.1162	0.1524	0.0291	0.007	0.1079	0.026	0.0031	0.0029	0.0015	0.0011	0.0444	0.0224	0.0295	0.0577	0.0201	0.0927	0.0011
20	rs34262267	20950071	0.82	1.05572611347058	1.05	0.0267145227362304	0.338717464130603	0.160397311838853	0.0131	0.0093	0.0188	0.0022	0.1753	0.0024	0.003	0.0543	0.0015	0.1163	0.1524	0.0291	0.007	0.1078	0.026	0.0031	0.0029	0.0015	0.0011	0.0445	0.0224	0.0295	0.0577	0.0201	0.0927	0.0011
20	rs112039425	20954001	0.82	1.05572611347058	1.05	0.0267145227362304	0.315781216552966	0.174355430990166	0.0128	0.0093	0.0191	0.0021	0.1763	0.0024	0.003	0.0541	0.0015	0.117	0.1531	0.0292	0.0068	0.1069	0.0259	0.0031	0.0028	0.0015	0.0011	0.0444	0.0222	0.0293	0.0571	0.0201	0.0932	0.0011
20	rs73299050	20955709	0.82	1.05572611347058	1.06	0.021606521931111	0.304383734558376	0.186667144568023	0.0127	0.0092	0.0192	0.0021	0.1767	0.0025	0.003	0.0541	0.0015	0.1175	0.1535	0.0292	0.0067	0.1065	0.0257	0.0031	0.0027	0.0016	0.0012	0.0443	0.0221	0.0292	0.0568	0.02	0.0934	0.0011
20	rs6082264	20957651	0.82	1.05572611347058	1.06	0.021606521931111	0.301495697968278	0.192517260682641	0.0126	0.0092	0.0193	0.0021	0.1768	0.0025	0.003	0.054	0.0015	0.1176	0.1537	0.0292	0.0067	0.1063	0.0257	0.0031	0.0027	0.0016	0.0012	0.0443	0.022	0.0291	0.0567	0.02	0.0935	0.0012
20	rs13039401	20959637	0.82	1.05572611347058	1.06	0.021606521931111	0.294797651751113	0.186769247482587	0.0129	0.0092	0.0193	0.0021	0.1771	0.0026	0.0029	0.054	0.0015	0.1179	0.1539	0.0293	0.0067	0.106	0.0256	0.003	0.0027	0.0016	0.0012	0.0443	0.022	0.029	0.0565	0.0199	0.0933	0.0012
20	rs4813406	20961267	0.82	1.05572611347058	1.06	0.021606521931111	0.271755250666639	0.187177849683327	0.0132	0.0092	0.0193	0.0021	0.1779	0.0026	0.0028	0.0538	0.0015	0.1181	0.154	0.0292	0.0066	0.1057	0.0254	0.003	0.0026	0.0015	0.0012	0.0441	0.0219	0.029	0.0564	0.0199	0.0933	0.0012
20	rs6082268	20962105	0.82	1.05572611347058	1.06	0.021606521931111	0.262013810379245	0.191177626640573	0.0133	0.0092	0.0193	0.0022	0.1795	0.0026	0.0029	0.0537	0.0014	0.118	0.1538	0.0292	0.0066	0.1055	0.0253	0.003	0.0026	0.0015	0.0012	0.0439	0.0218	0.029	0.0562	0.0198	0.0929	0.0012
20	rs911644	20965751	0.82	1.05572611347058	1.06	0.021606521931111	0.291478637246863	0.215444059008505	0.0132	0.0092	0.0192	0.002	0.1816	0.0026	0.0028	0.0534	0.0014	0.1184	0.1534	0.0292	0.0066	0.1049	0.0251	0.0031	0.0023	0.0014	0.0012	0.0442	0.0217	0.0291	0.0559	0.0196	0.093	0.0012
20	rs6113097	20977792	0.82	1.05572611347058	1.06	0.021606521931111	0.308916197847982	0.216301608967598	0.0131	0.0092	0.0191	0.002	0.1825	0.0026	0.0027	0.0534	0.0014	0.1184	0.1535	0.0291	0.0066	0.1044	0.025	0.0032	0.0023	0.0014	0.0012	0.0443	0.0217	0.0292	0.0558	0.0196	0.093	0.0011
20	rs117836906	20978172	0.82	1.05572611347058	1.06	0.021606521931111	0.308817289558551	0.216623479164879	0.0131	0.0092	0.0191	0.002	0.1826	0.0026	0.0027	0.0534	0.0013	0.1184	0.1535	0.0291	0.0066	0.1044	0.025	0.0032	0.0023	0.0014	0.0012	0.0443	0.0217	0.0292	0.0558	0.0196	0.093	0.0011
20	rs78049927	20978663	0.82	1.05572611347058	1.06	0.021606521931111	0.3081747933216	0.217805015442632	0.0131	0.0092	0.0191	0.002	0.1826	0.0026	0.0027	0.0534	0.0013	0.1184	0.1536	0.0291	0.0066	0.1044	0.025	0.0032	0.0023	0.0014	0.0012	0.0443	0.0217	0.0292	0.0558	0.0196	0.093	0.0011
20	rs73123800	20982800	0.82	1.05572611347058	1.06	0.021606521931111	0.307878494945261	0.215872693787667	0.0131	0.0092	0.0191	0.002	0.1827	0.0026	0.0027	0.0534	0.0013	0.1184	0.1535	0.0291	0.0066	0.1043	0.025	0.0032	0.0022	0.0014	0.0012	0.0443	0.0217	0.0292	0.0558	0.0196	0.093	0.0011
20	rs117370484	20984764	0.82	1.05572611347058	1.06	0.021606521931111	0.308570091998016	0.219742984921617	0.0131	0.0092	0.0191	0.002	0.1828	0.0026	0.0027	0.0534	0.0013	0.1184	0.1536	0.0291	0.0065	0.1043	0.025	0.0032	0.0022	0.0014	0.0012	0.0443	0.0216	0.0292	0.0558	0.0196	0.0929	0.0011
20	rs6035760	20993287	0.82	1.05572611347058	1.06	0.021606521931111	0.324550238439767	0.214587631989389	0.0131	0.0091	0.0191	0.002	0.1833	0.0026	0.0027	0.0535	0.0013	0.1186	0.1536	0.029	0.0065	0.1039	0.025	0.0032	0.0022	0.0014	0.0012	0.0445	0.0216	0.0292	0.0558	0.0196	0.0926	0.0011
20	rs6035764	20995372	0.82	1.05572611347058	1.06	0.021606521931111	0.329084183054148	0.211279633482853	0.0131	0.0091	0.0191	0.002	0.1833	0.0026	0.0027	0.0535	0.0013	0.1187	0.1536	0.029	0.0065	0.1039	0.025	0.0032	0.0022	0.0014	0.0012	0.0445	0.0216	0.0292	0.0558	0.0196	0.0925	0.0011
20	rs6137217	20997702	0.82	1.05572611347058	1.06	0.021606521931111	0.324905649575964	0.218665639742481	0.0131	0.0091	0.0192	0.002	0.1833	0.0026	0.0027	0.0534	0.0013	0.1187	0.1536	0.029	0.0065	0.1039	0.025	0.0032	0.0022	0.0014	0.0012	0.0446	0.0215	0.0292	0.0558	0.0196	0.0925	0.0011
20	rs73900178	21007093	0.82	1.05572611347058	1.06	0.021606521931111	0.326889521660522	0.191486491249225	0.0135	0.0092	0.0187	0.002	0.1852	0.0026	0.0024	0.0531	0.0011	0.1187	0.1553	0.028	0.0062	0.1026	0.0242	0.0035	0.0018	0.0015	0.0013	0.0453	0.0209	0.0293	0.0562	0.0193	0.0927	0.0011
20	rs7344291	21007974	0.82	1.05572611347058	1.06	0.021606521931111	0.33457856974509	0.177657036884668	0.0136	0.0092	0.0186	0.002	0.1856	0.0026	0.0023	0.0533	0.0011	0.1184	0.1557	0.0276	0.0062	0.1022	0.0241	0.0036	0.0018	0.0016	0.0013	0.0455	0.0211	0.0292	0.0563	0.0193	0.0929	0.001
20	rs118021472	21010962	0.81	1.13085046114427	1.06	0.021606521931111	0.387589299384477	0.161658093231535	0.0138	0.0093	0.0183	0.0019	0.1866	0.0026	0.002	0.0535	9e-04	0.1178	0.1576	0.0244	0.006	0.1019	0.0238	0.0039	0.0015	0.0016	0.0012	0.0462	0.0219	0.0292	0.0561	0.0191	0.0938	0.001
20	rs12626096	21011091	0.81	1.13085046114427	1.07	0.017336650251793	0.389092337869134	0.162143937391934	0.0138	0.0093	0.0183	0.0019	0.1866	0.0026	0.002	0.0535	9e-04	0.1178	0.1577	0.0243	0.006	0.102	0.0237	0.004	0.0015	0.0016	0.0012	0.0462	0.022	0.0292	0.0561	0.0191	0.0938	0.001
20	rs75989562	21012077	0.81	1.13085046114427	1.07	0.017336650251793	0.400091324680187	0.162824983309083	0.0139	0.0094	0.0183	0.0019	0.1867	0.0026	0.002	0.0535	9e-04	0.1178	0.1578	0.0241	0.006	0.102	0.0237	0.004	0.0015	0.0016	0.0012	0.0463	0.022	0.0291	0.0561	0.0191	0.0939	0.001
20	rs6047213	21012445	0.81	1.13085046114427	1.07	0.017336650251793	0.402525019792148	0.159429859138045	0.0139	0.0094	0.0183	0.0019	0.1867	0.0026	0.002	0.0535	9e-04	0.1178	0.1577	0.0241	0.006	0.102	0.0237	0.004	0.0015	0.0017	0.0012	0.0463	0.022	0.0291	0.0561	0.0191	0.0939	0.001
20	rs2064819	21015383	0.81	1.13085046114427	1.08	0.013797621939345	0.466972860493804	0.161269788849261	0.0138	0.0094	0.0183	0.0019	0.1867	0.0026	0.0019	0.0535	9e-04	0.1177	0.1579	0.0238	0.006	0.1019	0.0237	0.004	0.0014	0.0017	0.0012	0.0469	0.0216	0.0292	0.0561	0.0191	0.0941	0.001
20	rs73127529	21015707	0.81	1.13085046114427	1.08	0.013797621939345	0.466484932866194	0.161755220868962	0.0138	0.0094	0.0183	0.0019	0.1868	0.0026	0.0019	0.0535	9e-04	0.1177	0.1579	0.0238	0.006	0.1018	0.0237	0.004	0.0014	0.0017	0.0012	0.0469	0.0216	0.0292	0.0561	0.0191	0.0941	0.001
20	rs13044798	21016567	0.81	1.13085046114427	1.08	0.013797621939345	0.474690477025108	0.162922357765626	0.0138	0.0093	0.0183	0.0019	0.1868	0.0026	0.0019	0.0535	9e-04	0.1177	0.1579	0.0238	0.006	0.1018	0.0237	0.004	0.0014	0.0017	0.0012	0.0469	0.0217	0.0292	0.0561	0.0192	0.0942	0.001
20	rs117939146	21026550	0.8	1.20917223849118	1.08	0.013797621939345	0.485635611166843	0.185545272145858	0.0138	0.0094	0.018	0.0017	0.1884	0.0024	0.0016	0.0532	9e-04	0.1178	0.1588	0.023	0.0059	0.103	0.0228	0.0039	0.0012	0.0017	0.0011	0.0474	0.0221	0.0289	0.0556	0.0189	0.0938	0.001
20	rs6075755	21026943	0.8	1.20917223849118	1.08	0.013797621939345	0.491997785400327	0.188507908465987	0.0138	0.0094	0.018	0.0017	0.1885	0.0024	0.0016	0.0532	9e-04	0.1177	0.1588	0.023	0.0059	0.103	0.0228	0.0039	0.0012	0.0017	0.0011	0.0474	0.0221	0.0289	0.0555	0.0189	0.0938	0.001
20	rs6082312	21043102	0.8	1.20917223849118	1.08	0.013797621939345	0.50687092122047	0.202297304811855	0.0137	0.0094	0.0178	0.0017	0.189	0.0024	0.0016	0.053	8e-04	0.1175	0.1591	0.0228	0.0059	0.1038	0.0225	0.0039	0.0012	0.0017	0.001	0.0478	0.0223	0.0289	0.0551	0.0188	0.0938	0.001
20	rs75478195	21046979	0.8	1.20917223849118	1.08	0.013797621939345	0.507823433618759	0.204820306571179	0.0137	0.0094	0.0178	0.0017	0.1891	0.0024	0.0016	0.0529	8e-04	0.1174	0.1592	0.0228	0.0059	0.1037	0.0225	0.0039	0.0012	0.0017	0.001	0.0478	0.0223	0.029	0.055	0.0188	0.0938	9e-04
20	rs6137241	21049362	0.8	1.20917223849118	1.08	0.013797621939345	0.504778410744721	0.204504360313567	0.0137	0.0094	0.0178	0.0017	0.1893	0.0024	0.0016	0.0529	8e-04	0.1174	0.1592	0.0228	0.0059	0.1037	0.0225	0.0039	0.0012	0.0017	0.001	0.0478	0.0223	0.029	0.055	0.0188	0.0937	9e-04
20	rs6047228	21055113	0.8	1.20917223849118	1.08	0.013797621939345	0.542287771984679	0.244990302826352	0.0136	0.0092	0.0177	0.0016	0.1904	0.0024	0.0016	0.0527	8e-04	0.1167	0.1596	0.0229	0.0058	0.1037	0.0221	0.0039	0.0011	0.0017	9e-04	0.048	0.0226	0.0291	0.0548	0.0188	0.094	9e-04
20	rs73288337	21070604	0.8	1.20917223849118	1.08	0.013797621939345	0.556532510856714	0.252734369064526	0.0136	0.0092	0.0177	0.0015	0.1907	0.0024	0.0016	0.0526	8e-04	0.1165	0.1597	0.0228	0.0057	0.1037	0.022	0.0039	0.0011	0.0017	9e-04	0.0481	0.0227	0.0291	0.0547	0.0188	0.0942	9e-04
20	rs6113129	21070717	0.8	1.20917223849118	1.08	0.013797621939345	0.556930677891714	0.251945265711703	0.0136	0.0092	0.0177	0.0015	0.1907	0.0024	0.0016	0.0526	8e-04	0.1165	0.1597	0.0228	0.0057	0.1037	0.022	0.0039	0.0011	0.0017	9e-04	0.0481	0.0227	0.0291	0.0547	0.0188	0.0942	9e-04
20	rs4815020	21077772	0.8	1.20917223849118	1.08	0.013797621939345	0.57068200113975	0.258506954013813	0.0136	0.0092	0.0177	0.0015	0.1908	0.0024	0.0016	0.0525	8e-04	0.1164	0.1598	0.0228	0.0057	0.1036	0.022	0.0039	0.001	0.0017	9e-04	0.0483	0.0227	0.0291	0.0547	0.0188	0.0944	9e-04
20	rs117991350	21079330	0.8	1.20917223849118	1.08	0.013797621939345	0.573706800130366	0.257712213404858	0.0136	0.0092	0.0177	0.0015	0.1909	0.0024	0.0016	0.0524	8e-04	0.1163	0.1598	0.0228	0.0057	0.1036	0.022	0.0039	0.001	0.0017	9e-04	0.0483	0.0227	0.0291	0.0547	0.0188	0.0944	9e-04
20	rs2236175	21081455	0.8	1.20917223849118	1.08	0.013797621939345	0.595362437866369	0.265464863944612	0.0136	0.0091	0.0177	0.0015	0.1909	0.0024	0.0016	0.0523	8e-04	0.1162	0.1599	0.0228	0.0057	0.1035	0.022	0.0039	0.001	0.0017	9e-04	0.0484	0.0227	0.0291	0.0547	0.0188	0.0945	9e-04
20	rs62218926	21110460	0.79	1.29072091625847	1.08	0.013797621939345	0.601264253636707	0.266266994424014	0.0138	0.0094	0.0178	0.0014	0.1911	0.0024	0.0015	0.0523	8e-04	0.1156	0.1606	0.0227	0.0056	0.1025	0.0219	0.0039	0.001	0.0017	9e-04	0.0489	0.023	0.0289	0.0544	0.0189	0.0946	0.001
20	rs16982500	21111948	0.79	1.29072091625847	1.07	0.017336650251793	0.600439129718339	0.2668404056607	0.0138	0.0094	0.0178	0.0014	0.1911	0.0024	0.0015	0.0523	8e-04	0.1156	0.1606	0.0227	0.0056	0.1025	0.0219	0.0039	0.001	0.0017	9e-04	0.0489	0.023	0.0289	0.0544	0.0189	0.0946	0.001
20	rs117372178	21114838	0.79	1.29072091625847	1.07	0.017336650251793	0.596458412144193	0.266725692718978	0.0138	0.0094	0.0177	0.0014	0.1912	0.0024	0.0015	0.0523	8e-04	0.1156	0.1606	0.0227	0.0056	0.1026	0.0218	0.0039	0.001	0.0017	9e-04	0.0489	0.023	0.0289	0.0543	0.0189	0.0946	0.001
20	rs77770006	21122814	0.79	1.29072091625847	1.07	0.017336650251793	0.61266266174143	0.291499107875393	0.0138	0.0094	0.0177	0.0014	0.1914	0.0024	0.0015	0.0522	8e-04	0.1155	0.1608	0.0227	0.0055	0.1027	0.0218	0.0039	0.001	0.0017	8e-04	0.0489	0.0231	0.0288	0.0543	0.0189	0.0947	0.001
20	rs80250906	21127925	0.79	1.29072091625847	1.06	0.021606521931111	0.639640416656766	0.306465094689574	0.0138	0.0094	0.0177	0.0014	0.1915	0.0024	0.0015	0.0521	7e-04	0.1154	0.1609	0.0227	0.0055	0.1027	0.0218	0.0039	0.001	0.0017	8e-04	0.0489	0.0231	0.0288	0.0543	0.019	0.0947	9e-04
20	rs1884763	21128127	0.79	1.29072091625847	1.06	0.021606521931111	0.646876584220257	0.305866931429557	0.0138	0.0094	0.0177	0.0014	0.1915	0.0024	0.0015	0.0521	7e-04	0.1154	0.1609	0.0227	0.0055	0.1027	0.0218	0.0039	0.001	0.0017	8e-04	0.0489	0.0231	0.0288	0.0544	0.019	0.0947	9e-04
20	rs4815025	21142523	0.79	1.29072091625847	1.06	0.021606521931111	0.656152687747068	0.307303109617828	0.0138	0.0094	0.0177	0.0014	0.1916	0.0024	0.0015	0.0521	7e-04	0.1155	0.1609	0.0227	0.0055	0.1025	0.0218	0.0039	0.001	0.0016	8e-04	0.0489	0.0231	0.0288	0.0543	0.0189	0.0947	9e-04
20	rs2236178	21142813	0.79	1.29072091625847	1.06	0.021606521931111	0.656653867794245	0.303477778828455	0.0138	0.0094	0.0177	0.0014	0.1916	0.0024	0.0015	0.052	8e-04	0.1155	0.1609	0.0227	0.0055	0.1025	0.0218	0.0039	0.001	0.0017	8e-04	0.0489	0.0231	0.0288	0.0544	0.019	0.0947	9e-04
20	rs78804075	21143409	0.79	1.29072091625847	1.06	0.021606521931111	0.649795658085724	0.301451419550361	0.0138	0.0094	0.0177	0.0014	0.1916	0.0024	0.0015	0.052	7e-04	0.1155	0.1609	0.0228	0.0055	0.1024	0.0218	0.004	0.001	0.0017	8e-04	0.049	0.0231	0.0288	0.0543	0.019	0.0947	9e-04
20	rs17736453	21147896	0.79	1.29072091625847	1.06	0.021606521931111	0.652506464281744	0.305149596986818	0.0138	0.0094	0.0177	0.0014	0.1917	0.0024	0.0015	0.052	7e-04	0.1155	0.1609	0.0228	0.0054	0.1024	0.0218	0.004	0.001	0.0017	8e-04	0.049	0.0231	0.0288	0.0542	0.0189	0.0947	9e-04
20	rs117334274	21171828	0.79	1.29072091625847	1.06	0.021606521931111	0.658875460518852	0.304074540956439	0.0138	0.0094	0.0176	0.0014	0.1918	0.0024	0.0015	0.052	7e-04	0.1155	0.161	0.0228	0.0054	0.1024	0.0218	0.004	0.001	0.0017	7e-04	0.049	0.0231	0.0289	0.0542	0.0189	0.0946	9e-04
20	rs3790141	21187315	0.79	1.29072091625847	1.05	0.0267145227362304	0.684265410799759	0.314755190716147	0.0138	0.0093	0.0176	0.0014	0.1921	0.0024	0.0014	0.052	7e-04	0.1154	0.1611	0.023	0.0054	0.1023	0.0217	0.004	0.001	0.0017	7e-04	0.0491	0.0232	0.0289	0.0541	0.0189	0.0945	9e-04
20	rs111407984	21197124	0.79	1.29072091625847	1.05	0.0267145227362304	0.688209817737779	0.313670147471775	0.0138	0.0093	0.0176	0.0014	0.1922	0.0024	0.0014	0.052	7e-04	0.1155	0.1611	0.0229	0.0054	0.1023	0.0217	0.0041	0.001	0.0016	7e-04	0.0491	0.0232	0.0289	0.0541	0.019	0.0943	9e-04
20	rs116892942	21202956	0.79	1.29072091625847	1.05	0.0267145227362304	0.681277372357582	0.310301585774681	0.0138	0.0094	0.0176	0.0014	0.1924	0.0023	0.0014	0.0522	7e-04	0.1155	0.1612	0.0229	0.0054	0.1023	0.0216	0.0041	0.001	0.0016	7e-04	0.0491	0.0231	0.0289	0.0541	0.0189	0.0942	9e-04
20	rs77108478	21210785	0.79	1.29072091625847	1.05	0.0267145227362304	0.689600078900726	0.320560769884433	0.0138	0.0094	0.0176	0.0014	0.1925	0.0023	0.0014	0.0523	7e-04	0.1155	0.1612	0.0229	0.0054	0.1022	0.0215	0.0041	0.001	0.0017	7e-04	0.0491	0.0231	0.0289	0.054	0.0189	0.0941	9e-04
20	rs13041408	21211467	0.79	1.29072091625847	1.05	0.0267145227362304	0.710233251358174	0.323110535645805	0.0138	0.0093	0.0176	0.0014	0.1925	0.0023	0.0014	0.0522	7e-04	0.1155	0.1612	0.0229	0.0054	0.1021	0.0215	0.0041	0.001	0.0017	7e-04	0.0493	0.0231	0.0289	0.054	0.0189	0.0941	9e-04
20	rs80112251	21217196	0.79	1.29072091625847	1.05	0.0267145227362304	0.677350864654211	0.296936699435065	0.0138	0.0094	0.0176	0.0014	0.1925	0.0023	0.0014	0.0523	7e-04	0.1154	0.1612	0.0228	0.0054	0.1021	0.0214	0.0041	0.001	0.0017	7e-04	0.0493	0.0231	0.0289	0.054	0.0189	0.094	9e-04
20	rs6082354	21217976	0.79	1.29072091625847	1.05	0.0267145227362304	0.678295203440074	0.299547986491734	0.0138	0.0094	0.0177	0.0014	0.1925	0.0023	0.0014	0.0523	8e-04	0.1154	0.1612	0.0228	0.0054	0.1021	0.0214	0.0041	0.001	0.0017	7e-04	0.0493	0.0231	0.0289	0.054	0.0189	0.094	9e-04
20	rs73115966	21220145	0.79	1.29072091625847	1.05	0.0267145227362304	0.656152687747068	0.289379659456013	0.0138	0.0094	0.0177	0.0014	0.1925	0.0023	0.0014	0.0523	7e-04	0.1154	0.1612	0.0228	0.0054	0.1021	0.0214	0.0041	0.001	0.0017	7e-04	0.0493	0.0231	0.0289	0.054	0.019	0.094	9e-04
20	rs2328621	21231919	0.78	1.37552415152317	1.05	0.0267145227362304	0.7513938337765	0.33631659980073	0.0139	0.0095	0.0179	0.0014	0.1931	0.0023	0.0014	0.0533	7e-04	0.1144	0.1617	0.0225	0.0052	0.1012	0.0212	0.0044	0.0011	0.0016	7e-04	0.0497	0.0234	0.0288	0.0536	0.0194	0.0936	8e-04
20	rs73128920	21237452	0.78	1.37552415152317	1.05	0.0267145227362304	0.772201518176396	0.361171639010053	0.0138	0.0096	0.0181	0.0015	0.1935	0.0022	0.0013	0.0534	7e-04	0.1141	0.1625	0.0222	0.0052	0.1009	0.021	0.0047	0.001	0.0017	6e-04	0.0498	0.0232	0.0286	0.0535	0.0196	0.0931	8e-04
20	rs78910017	21253368	0.78	1.37552415152317	1.05	0.0267145227362304	0.773972360989085	0.328349957995155	0.0137	0.0096	0.0181	0.0015	0.1936	0.0022	0.0013	0.0535	7e-04	0.114	0.1627	0.0221	0.0051	0.1008	0.0209	0.0047	0.001	0.0017	6e-04	0.0498	0.0232	0.0285	0.0535	0.0197	0.093	8e-04
20	rs6047341	21253906	0.78	1.37552415152317	1.05	0.0267145227362304	0.774357560551612	0.32627560388876	0.0137	0.0096	0.0181	0.0015	0.1936	0.0022	0.0013	0.0535	7e-04	0.114	0.1627	0.0221	0.0051	0.1008	0.0209	0.0047	0.001	0.0017	6e-04	0.0498	0.0232	0.0285	0.0535	0.0197	0.093	8e-04
20	rs17736818	21262279	0.78	1.37552415152317	1.05	0.0267145227362304	0.811958889490941	0.341493703791525	0.0137	0.0096	0.0182	0.0015	0.1936	0.0022	0.0013	0.0536	7e-04	0.1139	0.1628	0.0221	0.0051	0.1008	0.0209	0.0047	0.001	0.0017	6e-04	0.0498	0.0232	0.0285	0.0535	0.0197	0.093	8e-04
20	rs2328622	21270296	0.78	1.37552415152317	1.05	0.0267145227362304	0.814162264170914	0.350421645068265	0.0137	0.0096	0.0182	0.0015	0.1936	0.0022	0.0013	0.0536	7e-04	0.1139	0.1628	0.0221	0.0051	0.1007	0.0209	0.0048	0.001	0.0017	6e-04	0.0498	0.0232	0.0285	0.0535	0.0197	0.093	8e-04
20	rs74602809	21271932	0.78	1.37552415152317	1.05	0.0267145227362304	0.812745514085588	0.348804755570169	0.0137	0.0096	0.0182	0.0015	0.1936	0.0022	0.0013	0.0536	7e-04	0.1139	0.1628	0.0221	0.0051	0.1007	0.0209	0.0048	0.001	0.0017	6e-04	0.0498	0.0232	0.0285	0.0535	0.0197	0.093	8e-04
20	rs34459185	21282895	0.78	1.37552415152317	1.05	0.0267145227362304	0.809286818980681	0.350546110054238	0.0137	0.0096	0.0182	0.0015	0.1936	0.0022	0.0013	0.0537	7e-04	0.1139	0.1628	0.0221	0.0051	0.1007	0.0209	0.0048	0.001	0.0017	6e-04	0.0498	0.0232	0.0285	0.0535	0.0197	0.0929	8e-04
20	rs202840	21314079	0.78	1.37552415152317	1.05	0.0267145227362304	0.773741281310362	0.364188095546799	0.0137	0.0097	0.0182	0.0014	0.1938	0.0022	0.0013	0.0538	8e-04	0.1137	0.1629	0.0222	0.0049	0.1008	0.0209	0.0048	0.001	0.0017	6e-04	0.0497	0.0233	0.0284	0.0535	0.0197	0.0928	8e-04
20	rs6082392	21325434	0.78	1.37552415152317	1.05	0.0267145227362304	0.776747659681535	0.376324473020099	0.0137	0.0097	0.0182	0.0014	0.1938	0.0022	0.0013	0.0538	8e-04	0.1137	0.1629	0.0222	0.0049	0.1008	0.0209	0.0048	0.001	0.0017	6e-04	0.0497	0.0233	0.0284	0.0535	0.0197	0.0928	8e-04
20	rs1409816	21339857	0.78	1.37552415152317	1.05	0.0267145227362304	0.78463445088182	0.354161096644246	0.0137	0.0097	0.0182	0.0014	0.1939	0.0022	0.0013	0.0538	8e-04	0.1135	0.1631	0.0222	0.0049	0.1008	0.021	0.0049	9e-04	0.0017	6e-04	0.0497	0.0233	0.0284	0.0534	0.0197	0.0928	8e-04
20	rs75874980	21361628	0.78	1.37552415152317	1.05	0.0267145227362304	0.782466002929002	0.355535071148623	0.0137	0.0097	0.0182	0.0014	0.1939	0.0022	0.0013	0.0538	8e-04	0.1135	0.163	0.0222	0.0049	0.1009	0.021	0.005	9e-04	0.0017	6e-04	0.0497	0.0233	0.0284	0.0534	0.0197	0.0927	8e-04
20	rs6113217	21362821	0.78	1.37552415152317	1.05	0.0267145227362304	0.778986459423477	0.352040677913651	0.0137	0.0097	0.0182	0.0014	0.1939	0.0022	0.0013	0.0538	8e-04	0.1135	0.163	0.0222	0.0049	0.1009	0.021	0.005	9e-04	0.0017	6e-04	0.0497	0.0233	0.0284	0.0534	0.0197	0.0927	8e-04
20	rs17664427	21363655	0.78	1.37552415152317	1.05	0.0267145227362304	0.775976309727392	0.355910055144764	0.0137	0.0097	0.0182	0.0014	0.1939	0.0022	0.0013	0.0539	8e-04	0.1134	0.1631	0.0222	0.0049	0.1009	0.021	0.005	9e-04	0.0017	6e-04	0.0497	0.0233	0.0284	0.0534	0.0197	0.0927	8e-04
20	rs2296730	21367741	0.78	1.37552415152317	1.05	0.0267145227362304	0.769971235776583	0.343595694495478	0.0136	0.0097	0.0182	0.0014	0.1939	0.0022	0.0013	0.0538	8e-04	0.1134	0.163	0.0222	0.0049	0.1009	0.021	0.005	9e-04	0.0017	6e-04	0.0497	0.0233	0.0284	0.0534	0.0197	0.0927	8e-04
20	rs6047423	21375909	0.78	1.37552415152317	1.05	0.0267145227362304	0.753448181400686	0.320803348217437	0.0136	0.0097	0.0182	0.0014	0.1939	0.0022	0.0013	0.0538	8e-04	0.1134	0.163	0.0222	0.0049	0.1009	0.021	0.005	9e-04	0.0017	6e-04	0.0497	0.0233	0.0284	0.0533	0.0197	0.0927	8e-04
20	rs11698864	21380284	0.78	1.37552415152317	1.05	0.0267145227362304	0.71945719170338	0.31680774331765	0.0137	0.0097	0.0182	0.0014	0.1941	0.0022	0.0013	0.0537	8e-04	0.113	0.1629	0.0223	0.0047	0.1012	0.021	0.0053	0.001	0.0018	6e-04	0.0494	0.0235	0.0284	0.0534	0.0197	0.0925	8e-04
20	rs79801924	21383269	0.77	1.46360790478102	1.04	0.0327749489679439	0.710826749452129	0.32578808096915	0.0137	0.0098	0.0182	0.0015	0.1942	0.0022	0.0013	0.0535	8e-04	0.1129	0.163	0.0223	0.0046	0.1014	0.0209	0.0055	0.001	0.0018	6e-04	0.0492	0.0237	0.0283	0.0535	0.0197	0.0922	9e-04
20	rs73125876	21413918	0.77	1.46360790478102	1.04	0.0327749489679439	0.719830231641929	0.338655782682718	0.0137	0.0098	0.0183	0.0015	0.1943	0.0022	0.0013	0.0535	8e-04	0.1128	0.1631	0.0223	0.0046	0.1014	0.0209	0.0056	0.001	0.0018	6e-04	0.0491	0.0237	0.0283	0.0535	0.0197	0.0921	9e-04
20	rs117064220	21420946	0.77	1.46360790478102	1.04	0.0327749489679439	0.724313388286836	0.344462301873044	0.0137	0.0098	0.0183	0.0015	0.1943	0.0022	0.0013	0.0535	8e-04	0.1128	0.1631	0.0223	0.0046	0.1014	0.0209	0.0056	0.001	0.0018	6e-04	0.0491	0.0237	0.0283	0.0535	0.0197	0.0921	9e-04
20	rs77996130	21423656	0.77	1.46360790478102	1.03	0.0399082203678001	0.726484661369388	0.347190016737816	0.0137	0.0098	0.0183	0.0015	0.1943	0.0022	0.0013	0.0535	8e-04	0.1128	0.1631	0.0223	0.0046	0.1014	0.0209	0.0056	0.001	0.0018	6e-04	0.0491	0.0237	0.0283	0.0535	0.0197	0.0921	9e-04
20	rs804383	21430570	0.77	1.46360790478102	1.03	0.0399082203678001	0.733993821148863	0.354161096644246	0.0137	0.0098	0.0183	0.0015	0.1943	0.0023	0.0013	0.0535	8e-04	0.1128	0.1631	0.0224	0.0046	0.1014	0.0209	0.0056	0.001	0.0018	6e-04	0.0491	0.0237	0.0283	0.0535	0.0197	0.0921	9e-04
20	rs112869391	21430729	0.77	1.46360790478102	1.03	0.0399082203678001	0.734294896215725	0.354410797068161	0.0137	0.0098	0.0183	0.0015	0.1943	0.0023	0.0013	0.0535	8e-04	0.1128	0.1631	0.0224	0.0046	0.1014	0.0209	0.0056	0.001	0.0018	6e-04	0.0491	0.0237	0.0283	0.0535	0.0197	0.0921	9e-04
20	rs804386	21438209	0.77	1.46360790478102	1.03	0.0399082203678001	0.731887820726354	0.354161096644246	0.0137	0.0098	0.0183	0.0015	0.1943	0.0022	0.0012	0.0534	8e-04	0.1126	0.1632	0.0224	0.0045	0.1014	0.0209	0.0058	0.0011	0.0018	6e-04	0.0491	0.0237	0.0283	0.0534	0.0198	0.0921	9e-04
20	rs810781	21447889	0.77	1.46360790478102	1.03	0.0399082203678001	0.713946226658653	0.321288667102202	0.0137	0.0098	0.0182	0.0015	0.1944	0.0022	0.0013	0.0533	8e-04	0.1123	0.1631	0.0225	0.0044	0.1014	0.0209	0.006	0.0011	0.0018	6e-04	0.0491	0.0238	0.0283	0.0533	0.0199	0.0919	9e-04
20	rs78608459	21452795	0.77	1.46360790478102	1.03	0.0399082203678001	0.706972951891325	0.307662468003358	0.0137	0.01	0.0184	0.0015	0.1947	0.0022	0.0013	0.0533	9e-04	0.112	0.1626	0.0228	0.0039	0.1012	0.0208	0.007	0.0013	0.0019	6e-04	0.0489	0.0238	0.0283	0.0528	0.0202	0.0914	0.001
20	rs77738094	21454793	0.77	1.46360790478102	1.03	0.0399082203678001	0.712608565058449	0.29812279422906	0.0137	0.01	0.0184	0.0015	0.1947	0.0022	0.0013	0.0533	9e-04	0.112	0.1626	0.0228	0.0039	0.1012	0.0208	0.007	0.0013	0.0019	6e-04	0.0489	0.0238	0.0283	0.0528	0.0202	0.0914	0.001
20	rs66862313	21457220	0.77	1.46360790478102	1.03	0.0399082203678001	0.717965888903465	0.288086756597189	0.0137	0.01	0.0184	0.0015	0.1947	0.0022	0.0013	0.0533	9e-04	0.112	0.1626	0.0228	0.0039	0.1012	0.0208	0.007	0.0013	0.0019	6e-04	0.0489	0.0239	0.0283	0.0528	0.0202	0.0914	0.001
20	rs116880291	21470650	0.77	1.46360790478102	1.03	0.0399082203678001	0.708676367299498	0.25975738187356	0.0137	0.01	0.0185	0.0015	0.1945	0.0022	0.0014	0.0534	0.001	0.1121	0.1625	0.0228	0.0039	0.1013	0.0208	0.0071	0.0013	0.0019	6e-04	0.0488	0.024	0.0283	0.0527	0.0202	0.0913	0.001
20	rs80012721	21481585	0.77	1.46360790478102	1.03	0.0399082203678001	0.720427273719059	0.291852805246618	0.0137	0.0101	0.0186	0.0016	0.1942	0.0023	0.0014	0.0535	0.001	0.1123	0.1623	0.0228	0.0038	0.1013	0.0208	0.0073	0.0013	0.0019	6e-04	0.0487	0.0241	0.0283	0.0525	0.0203	0.0911	0.001
20	rs74785959	21483388	0.77	1.46360790478102	1.03	0.0399082203678001	0.718413135742079	0.280832618230808	0.0137	0.0101	0.0187	0.0016	0.1941	0.0023	0.0014	0.0535	0.001	0.1123	0.1622	0.0228	0.0038	0.1014	0.0208	0.0073	0.0013	0.0019	6e-04	0.0487	0.0241	0.0283	0.0525	0.0203	0.0911	0.001
20	rs1998286	21488632	0.77	1.46360790478102	1.02	0.0482398620390144	0.699661701476059	0.245437141713546	0.0137	0.0102	0.0187	0.0016	0.1937	0.0023	0.0015	0.0536	0.001	0.1124	0.1621	0.0228	0.0038	0.1013	0.0208	0.0074	0.0013	0.0019	6e-04	0.0487	0.0242	0.0283	0.0525	0.0203	0.091	0.001
20	rs8192563	21493018	0.76	1.55499655060948	1.02	0.0482398620390144	0.676624852507857	0.249133419373995	0.0137	0.0102	0.0188	0.0016	0.1935	0.0023	0.0015	0.0536	0.001	0.1125	0.162	0.0228	0.0038	0.1013	0.0208	0.0075	0.0013	0.0019	6e-04	0.0486	0.0243	0.0283	0.0524	0.0204	0.0909	9e-04
20	rs34612686	21509563	0.76	1.55499655060948	1.02	0.0482398620390144	0.616762354477781	0.236549984969912	0.0137	0.0103	0.019	0.0017	0.1924	0.0026	0.0017	0.0538	0.001	0.1127	0.1616	0.0226	0.0037	0.1009	0.0208	0.0078	0.0014	0.002	6e-04	0.0484	0.0245	0.0283	0.0533	0.0204	0.0906	9e-04
20	rs116953173	21511553	0.76	1.55499655060948	1.02	0.0482398620390144	0.615440743384059	0.232365587841806	0.0137	0.0103	0.019	0.0017	0.1924	0.0026	0.0017	0.0537	0.001	0.1126	0.1615	0.0226	0.0036	0.1009	0.0208	0.0078	0.0014	0.002	6e-04	0.0484	0.0245	0.0284	0.0533	0.0204	0.0906	9e-04
20	rs73127876	21514963	0.76	1.55499655060948	1.02	0.0482398620390144	0.615440743384059	0.232695058797546	0.0137	0.0103	0.0191	0.0017	0.1923	0.0026	0.0017	0.0537	0.001	0.1127	0.1615	0.0226	0.0036	0.1009	0.0208	0.0078	0.0014	0.002	6e-04	0.0484	0.0246	0.0284	0.0534	0.0204	0.0906	9e-04
20	rs6082445	21517405	0.76	1.55499655060948	1.02	0.0482398620390144	0.617319211675488	0.230501438186522	0.0137	0.0103	0.0191	0.0017	0.1923	0.0026	0.0017	0.0537	0.001	0.1127	0.1614	0.0226	0.0036	0.1008	0.0208	0.0079	0.0014	0.002	6e-04	0.0484	0.0246	0.0284	0.0534	0.0204	0.0906	9e-04
20	rs7270700	21518019	0.76	1.55499655060948	1.02	0.0482398620390144	0.610721442901397	0.224503833117382	0.0137	0.0103	0.0191	0.0017	0.1923	0.0026	0.0017	0.0537	0.001	0.1127	0.1614	0.0226	0.0036	0.1008	0.0208	0.0079	0.0014	0.002	6e-04	0.0484	0.0246	0.0284	0.0534	0.0204	0.0906	9e-04
20	rs12624822	21527873	0.76	1.55499655060948	1.02	0.0482398620390144	0.555471385984717	0.220930067034867	0.0143	0.0107	0.0195	0.0018	0.193	0.0032	0.0019	0.0532	9e-04	0.1141	0.1598	0.0227	0.0033	0.0986	0.0207	0.0088	0.0015	0.0019	5e-04	0.0475	0.0245	0.028	0.0545	0.0206	0.09	9e-04
20	rs2145814	21529274	0.76	1.55499655060948	1.02	0.0482398620390144	0.559655063132246	0.23467504402318	0.0143	0.0109	0.0195	0.0018	0.1929	0.0033	0.0019	0.053	9e-04	0.1142	0.1598	0.0228	0.0033	0.0986	0.0207	0.0089	0.0015	0.0019	5e-04	0.0475	0.0245	0.028	0.0544	0.0207	0.0901	9e-04
20	rs73129821	21535408	0.76	1.55499655060948	1.02	0.0482398620390144	0.539342048579166	0.220390224613023	0.0143	0.0109	0.0196	0.0017	0.193	0.0033	0.002	0.053	9e-04	0.1143	0.1593	0.0227	0.0033	0.0986	0.0205	0.0091	0.0015	0.0019	5e-04	0.0475	0.0246	0.0278	0.0545	0.0207	0.0902	9e-04
20	rs6137387	21537904	0.76	1.55499655060948	1.02	0.0482398620390144	0.532238322217748	0.222877072589511	0.0142	0.011	0.0196	0.0017	0.193	0.0033	0.002	0.0529	9e-04	0.1145	0.159	0.0227	0.0032	0.0986	0.0204	0.0093	0.0014	0.0019	5e-04	0.0476	0.0246	0.0278	0.0546	0.0207	0.0902	9e-04
20	rs73129828	21538170	0.76	1.55499655060948	1.02	0.0482398620390144	0.52292210690974	0.206085717253098	0.0142	0.011	0.0196	0.0017	0.193	0.0034	0.002	0.0529	9e-04	0.1145	0.159	0.0227	0.0032	0.0986	0.0204	0.0093	0.0014	0.0019	5e-04	0.0476	0.0247	0.0277	0.0546	0.0207	0.0902	9e-04
20	rs79575848	21538856	0.76	1.55499655060948	1.02	0.0482398620390144	0.517459697196606	0.207776965015592	0.0142	0.011	0.0196	0.0017	0.193	0.0034	0.002	0.053	9e-04	0.1145	0.159	0.0227	0.0032	0.0985	0.0203	0.0094	0.0014	0.0019	5e-04	0.0476	0.0247	0.0277	0.0547	0.0207	0.0902	9e-04
20	rs11699230	21541504	0.75	1.64971298194441	1.01	0.0578993944755651	0.496387088327676	0.197803209103784	0.0141	0.0111	0.0196	0.0017	0.193	0.0035	0.0021	0.0531	9e-04	0.1144	0.1589	0.0227	0.0032	0.0984	0.0199	0.0096	0.0014	0.0018	5e-04	0.0475	0.0249	0.0275	0.0549	0.0207	0.09	9e-04
20	rs62219632	21554357	0.75	1.64971298194441	1.01	0.0578993944755651	0.482593503909629	0.173558279992957	0.014	0.0114	0.0198	0.0017	0.193	0.004	0.0023	0.0525	0.001	0.1144	0.1579	0.0227	0.0031	0.098	0.0195	0.0103	0.0015	0.0019	5e-04	0.0474	0.0257	0.0271	0.0553	0.0208	0.0895	0.001
20	rs6047490	21554699	0.75	1.64971298194441	1.01	0.0578993944755651	0.483523778913616	0.16624526045563	0.014	0.0115	0.0198	0.0017	0.1931	0.004	0.0023	0.0525	0.001	0.1144	0.158	0.0227	0.0031	0.098	0.0195	0.0104	0.0015	0.0019	5e-04	0.0474	0.0257	0.0271	0.0553	0.0208	0.0894	0.001
20	rs2424378	21563567	0.75	1.64971298194441	1.01	0.0578993944755651	0.452443453858904	0.150343530873822	0.014	0.0116	0.0197	0.0017	0.1933	0.0043	0.0024	0.052	0.001	0.1145	0.1573	0.0225	0.0031	0.0976	0.0192	0.0109	0.0017	0.0019	5e-04	0.0473	0.0262	0.0268	0.0558	0.0207	0.0893	0.001
20	rs77087491	21575220	0.75	1.64971298194441	1.01	0.0578993944755651	0.450822969539702	0.149398206452259	0.014	0.0117	0.0197	0.0015	0.1932	0.0043	0.0024	0.0519	0.001	0.1145	0.1572	0.0225	0.0031	0.0976	0.0194	0.0111	0.0017	0.0019	5e-04	0.0473	0.0263	0.0268	0.0559	0.0207	0.0893	0.001
20	rs6082464	21575481	0.75	1.64971298194441	1.01	0.0578993944755651	0.454066790608762	0.151575649842152	0.014	0.0117	0.0197	0.0015	0.1932	0.0043	0.0023	0.0519	0.001	0.1145	0.1572	0.0225	0.0031	0.0976	0.0195	0.0111	0.0017	0.0019	5e-04	0.0473	0.0263	0.0268	0.0559	0.0207	0.0893	0.001
20	rs6082469	21585570	0.75	1.64971298194441	1	0.069019173236101	0.453044357225733	0.151670577547215	0.014	0.0117	0.0197	0.0015	0.1932	0.0043	0.0024	0.0519	0.001	0.1145	0.1571	0.0225	0.0031	0.0976	0.0195	0.0111	0.0017	0.0019	5e-04	0.0473	0.0263	0.0268	0.0559	0.0207	0.0893	0.001
20	rs16982807	21587958	0.75	1.64971298194441	1	0.069019173236101	0.450043754349176	0.139787500270611	0.014	0.0117	0.0198	0.0015	0.1933	0.0043	0.0024	0.0519	0.001	0.1145	0.1571	0.0225	0.0031	0.0976	0.0195	0.0111	0.0017	0.0019	5e-04	0.0473	0.0263	0.0268	0.0559	0.0207	0.0893	0.001
20	rs77116424	21591174	0.75	1.64971298194441	1	0.069019173236101	0.448487310358279	0.127637644228946	0.014	0.0117	0.0198	0.0015	0.1933	0.0043	0.0024	0.0519	0.001	0.1145	0.1571	0.0225	0.0031	0.0976	0.0195	0.0111	0.0017	0.0019	5e-04	0.0473	0.0263	0.0268	0.0559	0.0207	0.0893	0.001
20	rs6047522	21606319	0.74	1.74777870808855	1	0.069019173236101	0.430310243190287	0.140525634072531	0.014	0.012	0.0198	0.0015	0.1935	0.0046	0.0024	0.0515	0.001	0.1145	0.1565	0.0224	0.0031	0.0974	0.0194	0.0116	0.0017	0.0018	5e-04	0.0472	0.0267	0.0265	0.056	0.0207	0.0891	0.001
20	rs2224305	21606467	0.74	1.74777870808855	1	0.069019173236101	0.430427457707847	0.140802799448455	0.014	0.012	0.0198	0.0015	0.1935	0.0046	0.0024	0.0515	0.001	0.1145	0.1565	0.0224	0.0031	0.0974	0.0194	0.0116	0.0017	0.0018	5e-04	0.0472	0.0267	0.0265	0.056	0.0207	0.0891	0.001
20	rs78834567	21610115	0.74	1.74777870808855	1	0.069019173236101	0.429138968374211	0.137032169980304	0.014	0.012	0.0198	0.0015	0.1935	0.0046	0.0024	0.0514	0.001	0.1145	0.1565	0.0224	0.0031	0.0974	0.0194	0.0116	0.0017	0.0018	5e-04	0.0472	0.0267	0.0265	0.0561	0.0207	0.089	0.001
20	rs76736161	21610734	0.74	1.74777870808855	1	0.069019173236101	0.428553924573794	0.135935670048262	0.014	0.012	0.0198	0.0015	0.1935	0.0046	0.0024	0.0514	0.001	0.1145	0.1565	0.0224	0.0031	0.0974	0.0194	0.0116	0.0017	0.0018	5e-04	0.0472	0.0267	0.0265	0.0561	0.0207	0.089	0.001
20	rs2424386	21620667	0.74	1.74777870808855	1	0.069019173236101	0.407870992159265	0.121629979884351	0.014	0.0122	0.0197	0.0016	0.1932	0.0049	0.0025	0.051	0.001	0.1145	0.1554	0.0224	0.0031	0.0971	0.0194	0.0123	0.0017	0.0018	5e-04	0.0471	0.0271	0.0263	0.0562	0.0212	0.0891	0.001
20	rs6137409	21624523	0.74	1.74777870808855	1	0.069019173236101	0.404625063093361	0.115989665167208	0.014	0.0122	0.0197	0.0016	0.1931	0.0049	0.0025	0.051	0.001	0.1145	0.1554	0.0224	0.0031	0.0971	0.0194	0.0123	0.0017	0.0018	5e-04	0.0471	0.0272	0.0263	0.0562	0.0212	0.0891	0.001
20	rs2143671	21636982	0.74	1.74777870808855	1	0.069019173236101	0.405933259159274	0.103038281858851	0.0139	0.0122	0.0198	0.0016	0.1931	0.0049	0.0025	0.0508	0.001	0.1144	0.1552	0.0224	0.0031	0.097	0.0193	0.0125	0.0017	0.0018	5e-04	0.047	0.0272	0.0263	0.0562	0.0213	0.0891	0.001
20	rs6035917	21646472	0.74	1.74777870808855	1	0.069019173236101	0.426859536707702	0.103531782746475	0.0138	0.0122	0.0199	0.0016	0.193	0.0053	0.0026	0.0506	0.001	0.1137	0.1545	0.0225	0.0031	0.0964	0.0192	0.0134	0.0018	0.0018	5e-04	0.0468	0.0277	0.0262	0.0565	0.022	0.0889	0.0011
20	rs77916837	21650628	0.74	1.74777870808855	1	0.069019173236101	0.427735528371734	0.102381705502279	0.0138	0.0122	0.0199	0.0016	0.193	0.0053	0.0026	0.0506	0.001	0.1136	0.1544	0.0225	0.0031	0.0964	0.0192	0.0134	0.0018	0.0018	5e-04	0.0468	0.0277	0.0262	0.0565	0.022	0.0889	0.0011
20	rs55650229	21664579	0.74	1.74777870808855	1	0.069019173236101	0.445740095266001	0.103120468461407	0.0138	0.0123	0.0199	0.0015	0.1929	0.0055	0.0026	0.0505	0.001	0.1132	0.154	0.0225	0.0031	0.0961	0.0192	0.014	0.0018	0.0018	5e-04	0.0467	0.028	0.0261	0.0566	0.0223	0.0889	0.0011
20	rs62217473	21664940	0.74	1.74777870808855	1	0.069019173236101	0.446097956820993	0.103038281858851	0.0138	0.0123	0.0199	0.0015	0.1929	0.0055	0.0026	0.0505	0.001	0.1132	0.1539	0.0224	0.0031	0.0961	0.0192	0.014	0.0018	0.0018	5e-04	0.0467	0.028	0.0261	0.0566	0.0224	0.0888	0.0011
20	rs186153338	21674400	0.74	1.74777870808855	1	0.069019173236101	0.470334090155122	0.120319413142363	0.0137	0.0124	0.0199	0.0015	0.1927	0.006	0.0028	0.0502	9e-04	0.1131	0.1531	0.0223	0.0031	0.0956	0.019	0.015	0.0019	0.0018	5e-04	0.0466	0.0284	0.0259	0.057	0.0229	0.0887	0.0011
20	rs62217475	21674498	0.74	1.74777870808855	1	0.069019173236101	0.470946483851343	0.122418878471943	0.0137	0.0124	0.0199	0.0015	0.1927	0.006	0.0028	0.0502	9e-04	0.1131	0.1531	0.0223	0.0031	0.0956	0.019	0.015	0.0019	0.0018	5e-04	0.0466	0.0284	0.0259	0.057	0.0229	0.0887	0.0011
20	rs73293547	21682130	0.72	1.95403770947974	1	0.069019173236101	0.821419988479796	0.285154906800068	0.0133	0.0127	0.0193	0.0017	0.1916	0.0081	0.0036	0.0487	9e-04	0.1124	0.1489	0.0216	0.0029	0.0935	0.0182	0.0197	0.0025	0.0019	5e-04	0.0459	0.0303	0.0248	0.0585	0.0254	0.0882	0.0012
20	rs77106462	21683460	0.72	1.95403770947974	1	0.069019173236101	1.02136222683541	0.355660053271068	0.0132	0.0128	0.0192	0.0017	0.1913	0.0087	0.0039	0.0483	9e-04	0.1121	0.1477	0.0213	0.0029	0.0928	0.018	0.0211	0.0026	0.0019	5e-04	0.0457	0.0308	0.0245	0.059	0.0262	0.088	0.0012
20	rs115712293	21690704	0.69	2.28901382969056	1.01	0.0578993944755651	2.96640325973644	1.0302736443996	0.0125	0.0132	0.0183	0.0019	0.1904	0.0124	0.0051	0.0461	8e-04	0.1103	0.1407	0.0201	0.0026	0.0894	0.0168	0.0291	0.0036	0.0019	5e-04	0.0444	0.0336	0.023	0.0609	0.0304	0.0872	0.0014
20	rs17861061	21695347	0.67	2.52957510229016	1.01	0.0578993944755651	4.24027951940557	1.29037926220821	0.0122	0.0133	0.0179	0.0019	0.1901	0.0138	0.0056	0.0452	8e-04	0.1097	0.138	0.0196	0.0025	0.0879	0.0163	0.0325	0.0039	0.0018	5e-04	0.0438	0.0347	0.0224	0.0615	0.0321	0.0869	0.0014
20	rs62217478	21697817	0.67	2.52957510229016	1	0.069019173236101	4.37092326894278	1.34116676967857	0.0122	0.0134	0.0179	0.0019	0.1901	0.0139	0.0056	0.0452	8e-04	0.1097	0.1378	0.0196	0.0025	0.0879	0.0163	0.0326	0.0039	0.0018	5e-04	0.0437	0.0347	0.0223	0.0615	0.0322	0.0869	0.0014
20	rs78682960	21701469	0.67	2.52957510229016	1	0.069019173236101	4.51072708270855	1.43329184960435	0.0122	0.0134	0.0179	0.0019	0.19	0.014	0.0057	0.0451	7e-04	0.1097	0.1377	0.0195	0.0025	0.0878	0.0162	0.033	0.004	0.0018	5e-04	0.0437	0.0348	0.0223	0.0616	0.0323	0.0869	0.0014
20	rs117764640	21707100	0.67	2.52957510229016	0.98	0.0961760782036991	4.61449340218182	1.47552408932199	0.0122	0.0134	0.0178	0.0019	0.19	0.0141	0.0057	0.0451	8e-04	0.1097	0.1374	0.0194	0.0024	0.0876	0.0162	0.0333	0.004	0.0018	5e-04	0.0436	0.0348	0.0222	0.0617	0.0324	0.0868	0.0014
20	rs6035938	21719771	0.67	2.52957510229016	0.96	0.130782650589638	4.80959478444308	1.56817585904374	0.0121	0.0134	0.0178	0.0019	0.19	0.0143	0.0058	0.045	8e-04	0.1096	0.1372	0.0194	0.0024	0.0874	0.0162	0.0337	0.004	0.0019	5e-04	0.0436	0.0349	0.0221	0.0619	0.0325	0.0867	0.0014
20	rs2424403	21734758	0.67	2.52957510229016	0.96	0.130782650589638	5.00187987531176	1.76057178306688	0.0121	0.0134	0.0178	0.002	0.1898	0.0145	0.0058	0.0449	8e-04	0.1096	0.1371	0.0193	0.0024	0.0872	0.0162	0.0341	0.0041	0.0019	5e-04	0.0436	0.035	0.0221	0.0619	0.0327	0.0866	0.0015
20	rs17738179	21738356	0.66	2.65507122617438	0.96	0.130782650589638	5.0775308105415	1.7118994575682	0.012	0.0135	0.0177	0.002	0.1897	0.0146	0.0058	0.0448	8e-04	0.1096	0.1368	0.0192	0.0024	0.0871	0.0161	0.0346	0.0041	0.0019	5e-04	0.0436	0.035	0.022	0.0619	0.0328	0.0865	0.0015
20	rs76673570	21740829	0.66	2.65507122617438	0.96	0.130782650589638	5.22409354905496	1.77484206441639	0.012	0.0135	0.0177	0.002	0.1895	0.0148	0.0059	0.0447	8e-04	0.1096	0.1366	0.0192	0.0024	0.0871	0.016	0.035	0.0041	0.0019	5e-04	0.0436	0.0351	0.0219	0.0619	0.0329	0.0864	0.0015
20	rs2206864	21741343	0.66	2.65507122617438	0.96	0.130782650589638	5.23839514226415	1.80802728422902	0.012	0.0135	0.0177	0.002	0.1895	0.0148	0.0059	0.0447	8e-04	0.1096	0.1366	0.0191	0.0024	0.0871	0.016	0.0351	0.0041	0.0019	5e-04	0.0436	0.0351	0.0218	0.0619	0.0329	0.0864	0.0015
20	rs117565301	21757812	0.63	3.05257013025979	0.96	0.130782650589638	7.57572787110411	3.72081350643312	0.011	0.0138	0.0165	0.0023	0.1874	0.0175	0.0063	0.0427	7e-04	0.1077	0.1323	0.0179	0.002	0.0849	0.0147	0.0432	0.0046	0.0019	4e-04	0.0428	0.0353	0.02	0.0667	0.0346	0.0874	0.0017
20	rs6047620	21761183	0.62	3.19211063979685	0.96	0.130782650589638	8.41705386558562	3.93131298377434	0.0108	0.0139	0.0162	0.0024	0.187	0.0186	0.0063	0.0422	7e-04	0.1073	0.131	0.0177	0.0019	0.0837	0.0145	0.0462	0.0047	0.002	4e-04	0.0426	0.0352	0.0196	0.0673	0.035	0.0874	0.0018
20	rs6082508	21769042	0.62	3.19211063979685	0.95	0.15120882267165	8.62242935527218	4.17588633095308	0.0107	0.014	0.0161	0.0025	0.1869	0.019	0.0063	0.042	7e-04	0.1071	0.1306	0.0177	0.002	0.0829	0.0144	0.0472	0.0047	0.002	4e-04	0.0425	0.0353	0.0195	0.0675	0.035	0.0875	0.0018
20	rs60493761	21769730	0.62	3.19211063979685	0.95	0.15120882267165	8.62891814698326	4.165386440235	0.0107	0.014	0.0161	0.0025	0.1869	0.019	0.0063	0.042	7e-04	0.1071	0.1306	0.0177	0.0019	0.0829	0.0144	0.0473	0.0047	0.002	4e-04	0.0425	0.0353	0.0195	0.0675	0.035	0.0875	0.0018
20	rs17738301	21776415	0.62	3.19211063979685	0.95	0.15120882267165	8.97363003975543	4.38889433135512	0.0106	0.014	0.016	0.0025	0.1866	0.0196	0.0064	0.0417	7e-04	0.1067	0.13	0.0176	0.0019	0.0824	0.0143	0.0486	0.0047	0.002	4e-04	0.0424	0.0353	0.0194	0.0678	0.0351	0.0877	0.0019
20	rs117297925	21782260	0.61	3.33518876472727	0.95	0.15120882267165	9.61173631338834	4.91476132692657	0.0104	0.0139	0.0158	0.0026	0.186	0.0205	0.0064	0.0414	7e-04	0.106	0.1292	0.0174	0.0018	0.0816	0.0142	0.051	0.0048	0.0021	4e-04	0.0422	0.0352	0.0192	0.0681	0.0353	0.088	0.0019
20	rs6047637	21785073	0.61	3.33518876472727	0.95	0.15120882267165	9.71260367597577	4.99759428824386	0.0104	0.0139	0.0158	0.0026	0.1859	0.0206	0.0065	0.0413	7e-04	0.106	0.1291	0.0174	0.0018	0.0816	0.0142	0.0512	0.0048	0.0021	4e-04	0.0421	0.0352	0.0192	0.0682	0.0353	0.088	0.0019
20	rs67267007	21790279	0.61	3.33518876472727	0.95	0.15120882267165	9.8349206796858	4.47098156913819	0.0103	0.0139	0.0157	0.0026	0.1854	0.021	0.0065	0.0412	7e-04	0.1059	0.1288	0.0174	0.0018	0.0813	0.0141	0.052	0.0049	0.0021	4e-04	0.0421	0.0352	0.0191	0.0683	0.0353	0.0881	0.002
20	rs6137446	21790861	0.61	3.33518876472727	0.95	0.15120882267165	9.83608373956341	4.45866039716538	0.0103	0.0139	0.0157	0.0026	0.1854	0.021	0.0065	0.0412	7e-04	0.1059	0.1288	0.0174	0.0018	0.0813	0.0141	0.052	0.0049	0.0021	4e-04	0.0421	0.0352	0.0191	0.0683	0.0352	0.0881	0.002
20	rs6047641	21791854	0.61	3.33518876472727	0.95	0.15120882267165	9.96749865325465	5.54523961758587	0.0103	0.0139	0.0157	0.0026	0.185	0.0212	0.0065	0.0411	7e-04	0.1057	0.1285	0.0173	0.0018	0.0812	0.014	0.0526	0.0049	0.0021	4e-04	0.0421	0.0351	0.019	0.0688	0.0352	0.0882	0.002
20	rs17738464	21805589	0.59	3.63199530061725	0.95	0.15120882267165	7.93344302968873	7.4848827116577	0.0098	0.0136	0.0149	0.0029	0.1821	0.0231	0.0072	0.0402	6e-04	0.1045	0.1255	0.0166	0.0017	0.0795	0.0134	0.0573	0.0054	0.0031	3e-04	0.0417	0.0349	0.0183	0.0715	0.0346	0.0879	0.0049
20	rs2180439	21853100	0.57	3.94305981060615	0.95	0.15120882267165	20.9963004195616	11.7593090256083	0.009	0.013	0.0135	0.0036	0.1771	0.0266	0.0083	0.0386	5e-04	0.103	0.1203	0.0154	0.0016	0.0769	0.0128	0.0657	0.0061	0.005	2e-04	0.0411	0.0344	0.017	0.0756	0.0335	0.0873	0.0102
20	rs76450101	21866187	0.57	3.94305981060615	0.94	0.173887076546345	21.0265461047112	11.7157807851769	0.009	0.013	0.0135	0.0036	0.1771	0.0266	0.0083	0.0386	5e-04	0.103	0.1202	0.0154	0.0016	0.0769	0.0128	0.0657	0.0061	0.005	2e-04	0.0411	0.0344	0.017	0.0757	0.0335	0.0873	0.0102
20	rs62217543	21867475	0.57	3.94305981060615	0.94	0.173887076546345	21.0304431571215	11.7135009163822	0.009	0.013	0.0135	0.0036	0.1771	0.0266	0.0083	0.0386	5e-04	0.103	0.1202	0.0154	0.0016	0.0769	0.0128	0.0657	0.0061	0.005	2e-04	0.0411	0.0344	0.017	0.0757	0.0335	0.0873	0.0102
20	rs76962851	21874575	0.57	3.94305981060615	0.94	0.173887076546345	21.1351382681772	11.6977495918347	0.009	0.013	0.0135	0.0036	0.1771	0.0266	0.0083	0.0386	5e-04	0.103	0.1202	0.0154	0.0016	0.0769	0.0128	0.0657	0.0061	0.005	2e-04	0.0411	0.0344	0.017	0.0757	0.0335	0.0873	0.0102
20	rs75664661	21876571	0.57	3.94305981060615	0.94	0.173887076546345	21.1355096349746	11.672673617804	0.009	0.013	0.0135	0.0036	0.1771	0.0266	0.0083	0.0386	5e-04	0.103	0.1202	0.0154	0.0016	0.0769	0.0127	0.0657	0.0061	0.005	2e-04	0.0411	0.0344	0.017	0.0757	0.0335	0.0873	0.0102
20	rs76124199	21886287	0.55	4.26844533301095	0.94	0.173887076546345	36.7023757013056	15.0361871572961	0.0086	0.0128	0.0129	0.0042	0.1717	0.0307	0.009	0.0374	4e-04	0.1014	0.1158	0.0149	0.0015	0.074	0.0124	0.0753	0.0066	0.0059	2e-04	0.0401	0.0337	0.0162	0.0775	0.0335	0.0863	0.013
20	rs6082557	21890047	0.55	4.26844533301095	0.94	0.173887076546345	36.7978528690241	15.018197466715	0.0086	0.0128	0.0129	0.0042	0.1717	0.0308	0.009	0.0374	4e-04	0.1014	0.1157	0.0149	0.0015	0.074	0.0124	0.0753	0.0066	0.006	2e-04	0.0401	0.0337	0.0162	0.0775	0.0335	0.0863	0.013
20	rs77896959	21890568	0.55	4.26844533301095	0.94	0.173887076546345	36.7902061086013	14.9514745729291	0.0086	0.0128	0.0129	0.0042	0.1717	0.0308	0.009	0.0374	4e-04	0.1014	0.1157	0.0149	0.0015	0.074	0.0124	0.0753	0.0066	0.006	2e-04	0.0401	0.0337	0.0162	0.0775	0.0335	0.0863	0.013
20	rs76099577	21909101	0.54	4.43652645973169	0.94	0.173887076546345	38.5780746466747	15.7444071676456	0.0085	0.0126	0.0126	0.0042	0.17	0.0317	0.0091	0.037	4e-04	0.1015	0.1144	0.015	0.0015	0.0733	0.0123	0.0791	0.0067	0.0061	2e-04	0.0393	0.0336	0.0159	0.0775	0.0339	0.0855	0.0135
20	rs73122178	21915320	0.54	4.43652645973169	0.94	0.173887076546345	38.6276750079067	15.6836552002937	0.0085	0.0126	0.0126	0.0042	0.1699	0.0317	0.0091	0.0369	4e-04	0.1015	0.1144	0.015	0.0015	0.0733	0.0123	0.0793	0.0067	0.0061	2e-04	0.0392	0.0335	0.0159	0.0775	0.0339	0.0855	0.0135
20	rs75845025	21918242	0.54	4.43652645973169	0.94	0.173887076546345	41.454198233898	18.6373643272519	0.0083	0.0125	0.0123	0.0043	0.1684	0.0325	0.0092	0.0365	4e-04	0.1018	0.1131	0.015	0.0015	0.0728	0.0122	0.0829	0.0068	0.0063	2e-04	0.0384	0.0333	0.0156	0.0775	0.0344	0.0848	0.0139
20	rs117514587	21921615	0.53	4.60820871478396	0.94	0.173887076546345	43.4470847527827	19.8019305316831	0.0082	0.0123	0.0122	0.0043	0.1673	0.0332	0.0093	0.0362	4e-04	0.102	0.1122	0.0151	0.0014	0.0727	0.0122	0.0852	0.0069	0.0064	2e-04	0.0379	0.0332	0.0155	0.0774	0.0348	0.0845	0.0142
20	rs2424408	21924173	0.53	4.60820871478396	0.94	0.173887076546345	46.9354385084079	21.1368963855524	0.0081	0.0122	0.012	0.0044	0.1663	0.0339	0.0094	0.0358	4e-04	0.1019	0.1112	0.0152	0.0014	0.0724	0.0122	0.0881	0.007	0.0065	2e-04	0.0375	0.033	0.0153	0.0773	0.0353	0.0841	0.0145
20	rs117768860	21930379	0.52	4.78349835636509	0.93	0.198940398764014	54.0070465121332	23.0187654820532	0.008	0.012	0.0116	0.0044	0.1649	0.0349	0.0095	0.0353	4e-04	0.1015	0.1098	0.0152	0.0014	0.0723	0.0122	0.0918	0.0071	0.0069	1e-04	0.0368	0.0327	0.0151	0.0771	0.036	0.0834	0.0154
20	rs117630968	21939274	0.51	4.96240134155988	0.93	0.198940398764014	61.3718145478741	25.0429524902134	0.0079	0.0118	0.0112	0.0045	0.1633	0.0358	0.0096	0.0349	4e-04	0.1012	0.1082	0.0153	0.0014	0.0722	0.0121	0.0956	0.0072	0.0072	1e-04	0.0362	0.0324	0.0149	0.0769	0.0366	0.0828	0.0162
20	rs35801794	21945662	0.51	4.96240134155988	0.92	0.226487429171296	61.4658375267848	24.7477358832342	0.0079	0.0118	0.0112	0.0045	0.1632	0.0359	0.0096	0.0348	4e-04	0.1011	0.1082	0.0153	0.0014	0.0722	0.0121	0.0957	0.0072	0.0072	1e-04	0.0361	0.0324	0.0149	0.0769	0.0366	0.0828	0.0162
20	rs17739299	21952529	0.51	4.96240134155988	0.92	0.226487429171296	61.5229051168124	24.1878437488863	0.0079	0.0118	0.0112	0.0045	0.1631	0.0359	0.0096	0.0348	4e-04	0.1011	0.1081	0.0153	0.0014	0.0723	0.0121	0.0958	0.0072	0.0072	1e-04	0.0361	0.0324	0.0149	0.0769	0.0366	0.0828	0.0163
20	rs73124040	21963583	0.5	5.14492334408308	0.92	0.226487429171296	68.6852781733735	26.9568342267175	0.0077	0.0115	0.0108	0.0045	0.1602	0.0381	0.0097	0.0337	4e-04	0.1011	0.106	0.0152	0.0014	0.0717	0.012	0.1021	0.0073	0.0076	1e-04	0.0352	0.0319	0.0144	0.0766	0.0373	0.0819	0.0171
20	rs73124043	21966244	0.5	5.14492334408308	0.92	0.226487429171296	68.8264636611171	27.0483975997555	0.0077	0.0115	0.0108	0.0045	0.1601	0.0381	0.0097	0.0337	4e-04	0.1011	0.106	0.0152	0.0014	0.0717	0.0119	0.1022	0.0073	0.0076	1e-04	0.0352	0.0319	0.0144	0.0766	0.0373	0.0819	0.0171
20	rs77988177	21972232	0.5	5.14492334408308	0.92	0.226487429171296	69.0518603593267	27.2897640319837	0.0077	0.0115	0.0108	0.0045	0.16	0.0383	0.0097	0.0336	4e-04	0.1011	0.1059	0.0152	0.0014	0.0717	0.0119	0.1025	0.0073	0.0076	1e-04	0.0351	0.0319	0.0144	0.0765	0.0374	0.0818	0.0172
20	rs6137505	21973972	0.5	5.14492334408308	0.92	0.226487429171296	69.0923254587298	27.2224065462664	0.0077	0.0115	0.0108	0.0045	0.16	0.0383	0.0097	0.0336	4e-04	0.1011	0.1059	0.0152	0.0014	0.0717	0.0119	0.1026	0.0073	0.0076	1e-04	0.0351	0.0319	0.0144	0.0766	0.0374	0.0818	0.0172
20	Affx-16498807	21997216	0.32	9.05430844307471	0.92	0.226487429171296	302.164776740166	141.872282042797	0.0036	0.007	0.0035	0.0056	0.1043	0.0762	0.012	0.0122	0.001	0.1088	0.0574	0.016	0.0011	0.0608	0.0103	0.2191	0.0096	0.0139	0	0.0197	0.0216	0.0077	0.0803	0.0494	0.064	0.0326
20	rs117629279	22027629	0.35	8.32019243246865	0.92	0.226487429171296	220.94610356294	111.266661593926	0.0043	0.0055	0.0065	0.0041	0.1065	0.0728	0.0089	0.0152	0.0011	0.1131	0.0678	0.0182	0.0011	0.0644	0.0124	0.2053	0.0073	0.0121	1e-04	0.0191	0.0211	0.0102	0.0731	0.0477	0.0694	0.0284
20	rs67111928	22030574	0.36	8.08285456146651	0.92	0.226487429171296	197.388825433601	102.992903150009	0.0046	0.005	0.0076	0.0035	0.1073	0.0715	0.0078	0.0166	0.0011	0.1145	0.0718	0.0191	0.0012	0.0661	0.0132	0.2	0.0065	0.0114	2e-04	0.0191	0.021	0.0112	0.0703	0.0471	0.0714	0.0268
20	rs12625546	22037409	0.42	6.73598346193235	0.91	0.256642068151906	119.112312250385	71.5459370683663	0.0062	0.0026	0.0128	9e-04	0.1116	0.0655	0.0024	0.0232	0.0011	0.1217	0.0918	0.0235	0.0013	0.0724	0.0169	0.1753	0.0027	0.0078	3e-04	0.0189	0.0204	0.016	0.057	0.0438	0.0814	0.0192
20	rs6047844	22037575	0.42	6.73598346193235	0.91	0.256642068151906	118.599163429828	72.8623922400859	0.0062	0.0026	0.0129	9e-04	0.1116	0.0655	0.0024	0.0233	0.0011	0.1217	0.092	0.0235	0.0013	0.0725	0.0169	0.1751	0.0027	0.0078	3e-04	0.0189	0.0204	0.016	0.0568	0.0437	0.0815	0.0191
20	rs117005701	22048635	0.46	5.91130597991478	0.91	0.256642068151906	96.2127958844562	65.2514231275587	0.0068	0.0032	0.0152	9e-04	0.1158	0.0629	0.0024	0.0258	0.0011	0.1229	0.0957	0.025	0.0013	0.0769	0.0186	0.1671	0.0027	0.0041	3e-04	0.0209	0.0218	0.0185	0.0585	0.0341	0.0856	0.0084
20	rs1160312	22050503	0.46	5.91130597991478	0.91	0.256642068151906	96.4698869477759	63.2231744010644	0.0068	0.0032	0.0152	9e-04	0.1158	0.0629	0.0024	0.0258	0.0011	0.123	0.0957	0.025	0.0013	0.077	0.0186	0.167	0.0027	0.004	3e-04	0.0209	0.0218	0.0186	0.0585	0.0339	0.0856	0.0083
20	rs17739870	22067014	0.46	5.91130597991478	0.91	0.256642068151906	96.2868701578073	63.6018530313178	0.0068	0.0032	0.0152	9e-04	0.1158	0.0629	0.0024	0.0258	0.0011	0.123	0.0958	0.025	0.0013	0.077	0.0186	0.1669	0.0027	0.004	3e-04	0.021	0.0218	0.0186	0.0586	0.0339	0.0857	0.0083
20	rs6137533	22070663	0.46	5.91130597991478	0.91	0.256642068151906	96.3213144336694	64.8997546660076	0.0068	0.0032	0.0153	9e-04	0.1158	0.0629	0.0024	0.0258	0.0011	0.123	0.0958	0.0251	0.0013	0.0771	0.0187	0.1668	0.0027	0.004	3e-04	0.021	0.0218	0.0186	0.0585	0.0339	0.0858	0.0082
20	rs73125764	22073624	0.46	5.91130597991478	0.91	0.256642068151906	94.1663962334196	62.5000673759889	0.0068	0.0033	0.0155	9e-04	0.1166	0.062	0.0025	0.0264	0.001	0.1228	0.0966	0.0252	0.0013	0.0774	0.0189	0.1642	0.0027	0.0038	4e-04	0.0215	0.022	0.0189	0.0589	0.0335	0.0856	0.0078
20	rs35708616	22088517	0.48	5.52084577728496	0.91	0.256642068151906	89.6003164454576	57.3139035070415	0.0068	0.0035	0.0162	9e-04	0.1187	0.06	0.0027	0.0279	9e-04	0.1224	0.0986	0.0255	0.0013	0.0783	0.0194	0.158	0.0027	0.0032	6e-04	0.0226	0.0222	0.0194	0.0599	0.0326	0.085	0.0067
20	rs6137547	22109895	0.48	5.52084577728496	0.91	0.256642068151906	86.0404878425735	53.6249614732669	0.007	0.0037	0.0167	9e-04	0.1203	0.0584	0.0028	0.0291	0.001	0.1221	0.1001	0.0258	0.0014	0.0791	0.0198	0.1533	0.0027	0.0028	8e-04	0.0235	0.0225	0.0199	0.0603	0.0319	0.0846	0.006
20	rs1303872	22111034	0.49	5.33106977082452	0.91	0.256642068151906	85.2306836209133	52.5298365566034	0.0071	0.0037	0.0168	9e-04	0.121	0.0576	0.0029	0.0296	0.001	0.1221	0.1008	0.0259	0.0014	0.0794	0.02	0.1514	0.0027	0.0027	9e-04	0.0238	0.0226	0.0201	0.0606	0.0315	0.0843	0.0056
20	rs148593462	22112096	0.49	5.33106977082452	0.91	0.256642068151906	85.0954738031899	52.3534209610684	0.0071	0.0037	0.0168	9e-04	0.1211	0.0576	0.0029	0.0296	0.001	0.1221	0.1008	0.0259	0.0014	0.0794	0.02	0.1513	0.0027	0.0026	9e-04	0.0238	0.0226	0.0201	0.0606	0.0315	0.0843	0.0056
20	rs113666745	22127072	0.5	5.14492334408308	0.91	0.256642068151906	79.1514711612922	48.4438087778376	0.0072	0.0039	0.0172	9e-04	0.1231	0.0555	0.0029	0.0312	0.001	0.1217	0.1026	0.026	0.0015	0.0805	0.0206	0.1458	0.0027	0.0023	0.001	0.0247	0.0229	0.0206	0.0614	0.0305	0.0836	0.0052
20	rs6113548	22136839	0.52	4.78349835636509	0.91	0.256642068151906	69.7049691199401	41.7161207151821	0.0075	0.0042	0.0178	0.001	0.1272	0.0519	0.003	0.0336	0.001	0.1209	0.1053	0.0263	0.0015	0.082	0.0215	0.1367	0.0027	0.0017	0.0011	0.0261	0.0235	0.0215	0.0628	0.0288	0.0822	0.0045
20	rs76995363	22141538	0.53	4.60820871478396	0.91	0.256642068151906	63.7225452338055	36.8499717080546	0.0078	0.0044	0.0181	0.001	0.1301	0.0495	0.003	0.0353	0.001	0.1204	0.1072	0.0264	0.0015	0.0829	0.022	0.1301	0.0027	0.0017	0.0012	0.027	0.0238	0.022	0.0639	0.0273	0.0812	0.0042
20	rs75956395	22141603	0.53	4.60820871478396	0.91	0.256642068151906	63.4521371319263	36.6184182672095	0.0078	0.0044	0.0182	0.001	0.1302	0.0494	0.003	0.0354	0.001	0.1204	0.1073	0.0264	0.0015	0.0829	0.022	0.1298	0.0027	0.0017	0.0012	0.0271	0.0238	0.022	0.064	0.0273	0.0811	0.0041
20	rs16983558	22143630	0.53	4.60820871478396	0.91	0.256642068151906	62.3630155138896	35.4970774475378	0.0078	0.0044	0.0182	0.001	0.1307	0.049	0.003	0.0356	0.001	0.1204	0.1076	0.0265	0.0016	0.0831	0.0221	0.1288	0.0027	0.0017	0.0013	0.0272	0.0239	0.0221	0.0641	0.027	0.081	0.0041
20	rs118158841	22148836	0.53	4.60820871478396	0.91	0.256642068151906	61.1470454022598	32.9680222708758	0.0079	0.0045	0.0183	0.001	0.1316	0.0482	0.003	0.0361	0.001	0.1202	0.1082	0.0266	0.0016	0.0834	0.0222	0.1271	0.0027	0.0016	0.0013	0.0274	0.024	0.0222	0.0644	0.0266	0.0807	0.0039
20	rs75705484	22153232	0.54	4.43652645973169	0.91	0.256642068151906	57.7958686484538	33.4670568834381	0.008	0.0045	0.0184	0.001	0.1327	0.0472	0.003	0.0367	0.001	0.1201	0.1089	0.0268	0.0016	0.0838	0.0223	0.125	0.0027	0.0016	0.0013	0.0277	0.0242	0.0223	0.0648	0.0264	0.0803	0.0038
20	rs113678686	22158203	0.54	4.43652645973169	0.91	0.256642068151906	58.0014880061544	33.7580050727397	0.008	0.0046	0.0184	0.001	0.1328	0.0472	0.003	0.0367	0.001	0.1201	0.109	0.0268	0.0016	0.0838	0.0223	0.1249	0.0027	0.0016	0.0013	0.0277	0.0241	0.0223	0.0648	0.0264	0.0803	0.0038
20	rs62217805	22158996	0.54	4.43652645973169	0.91	0.256642068151906	57.9842839458564	33.8066427386641	0.008	0.0046	0.0184	0.001	0.1328	0.0472	0.003	0.0367	0.001	0.1201	0.109	0.0268	0.0016	0.0839	0.0223	0.1249	0.0027	0.0016	0.0013	0.0277	0.0241	0.0224	0.0648	0.0264	0.0803	0.0038
20	rs709001	22159138	0.54	4.43652645973169	0.91	0.256642068151906	57.9498767296917	33.7774173345526	0.008	0.0046	0.0185	0.001	0.1328	0.0472	0.003	0.0367	0.001	0.1201	0.109	0.0268	0.0016	0.0839	0.0223	0.1248	0.0027	0.0016	0.0013	0.0277	0.0241	0.0224	0.0648	0.0264	0.0803	0.0038
20	rs113511100	22186614	0.54	4.43652645973169	0.91	0.256642068151906	55.3522715989685	31.9304891719725	0.0081	0.0047	0.0186	0.001	0.1338	0.0461	0.003	0.0372	0.001	0.1198	0.1097	0.0269	0.0016	0.0844	0.0224	0.1229	0.0027	0.0016	0.0013	0.0279	0.0241	0.0225	0.0651	0.0262	0.0796	0.0037
20	rs78396008	22188239	0.54	4.43652645973169	0.91	0.256642068151906	53.9099150030421	31.4220620608447	0.0082	0.0047	0.0186	0.001	0.1342	0.0456	0.003	0.0374	0.001	0.1199	0.11	0.027	0.0016	0.0847	0.0225	0.1221	0.0027	0.0016	0.0012	0.028	0.0242	0.0225	0.0652	0.0261	0.0795	0.0037
20	rs6106474	22188798	0.55	4.26844533301095	0.91	0.256642068151906	53.5096148667073	31.1091087442262	0.0082	0.0047	0.0186	0.001	0.1343	0.0454	0.003	0.0374	0.001	0.12	0.1101	0.027	0.0016	0.0848	0.0225	0.1218	0.0027	0.0016	0.0012	0.028	0.0242	0.0226	0.0653	0.0261	0.0795	0.0037
20	rs17740385	22191897	0.55	4.26844533301095	0.91	0.256642068151906	51.3152942103656	29.7082374338722	0.0083	0.0048	0.0187	0.001	0.1348	0.0443	0.003	0.0377	0.001	0.1203	0.1104	0.0271	0.0016	0.0852	0.0226	0.1201	0.0027	0.0016	0.0011	0.0282	0.0242	0.0227	0.0654	0.0259	0.0796	0.0036
20	rs76464104	22210602	0.58	3.7857412145597	0.91	0.256642068151906	35.3766558451502	20.7134089309218	0.0091	0.0055	0.0196	0.001	0.1395	0.035	0.0029	0.0403	0.0011	0.1235	0.1133	0.0283	0.0017	0.0887	0.0234	0.1048	0.0025	0.0016	0.001	0.0296	0.0248	0.0238	0.0669	0.0246	0.0804	0.0032
20	rs79921257	22214304	0.6	3.48181398985522	0.91	0.256642068151906	29.0517825149529	15.3006759594461	0.0096	0.006	0.0201	0.001	0.1427	0.0286	0.0029	0.0421	0.0011	0.1257	0.1153	0.0291	0.0017	0.0912	0.0239	0.0944	0.0024	0.0016	9e-04	0.0305	0.0251	0.0246	0.0679	0.0238	0.081	0.0029
20	rs6082658	22240893	0.63	3.05257013025979	0.91	0.256642068151906	26.3030292818297	8.37015024576473	0.0104	0.0068	0.021	0.0011	0.1476	0.0187	0.0028	0.045	0.0011	0.129	0.1184	0.0302	0.0018	0.095	0.0249	0.078	0.0023	0.0016	7e-04	0.0319	0.0255	0.0257	0.0695	0.0225	0.0819	0.0025
20	rs6137590	22242921	0.64	2.91655721808298	0.9	0.289513196358555	26.3888030906808	7.97993605485925	0.0104	0.0068	0.021	0.0011	0.1478	0.0182	0.0028	0.0451	0.0011	0.1292	0.1186	0.0303	0.0019	0.0951	0.0249	0.0773	0.0023	0.0016	7e-04	0.032	0.0255	0.0258	0.0696	0.0224	0.0819	0.0024
20	rs73083511	22257104	0.65	2.78406131557278	0.9	0.289513196358555	27.4611226388905	6.28457482050385	0.0107	0.0071	0.0213	0.0012	0.1495	0.0151	0.0029	0.0461	0.0011	0.1302	0.1197	0.0305	0.0019	0.0963	0.0253	0.0721	0.0023	0.0016	6e-04	0.0325	0.0256	0.0262	0.07	0.0219	0.0819	0.0022
20	rs62202815	22263293	0.65	2.78406131557278	0.9	0.289513196358555	27.6135639249114	5.90762201099339	0.0107	0.0072	0.0213	0.0012	0.1501	0.0144	0.0029	0.0463	0.0011	0.1303	0.1199	0.0306	0.0019	0.0966	0.0254	0.0707	0.0024	0.0016	6e-04	0.0327	0.0256	0.0263	0.0701	0.0218	0.0819	0.0022
20	rs76792829	22263594	0.65	2.78406131557278	0.9	0.289513196358555	27.6483428704073	5.75952532543002	0.0107	0.0072	0.0213	0.0012	0.1502	0.0143	0.0029	0.0463	0.0011	0.1303	0.12	0.0306	0.0019	0.0967	0.0254	0.0705	0.0024	0.0016	6e-04	0.0327	0.0256	0.0263	0.0701	0.0218	0.0819	0.0022
20	rs6113613	22265033	0.65	2.78406131557278	0.9	0.289513196358555	27.7687647194647	5.66704920099729	0.0108	0.0072	0.0213	0.0012	0.1505	0.0138	0.0029	0.0466	0.0012	0.1305	0.1201	0.0306	0.002	0.0968	0.0254	0.0696	0.0024	0.0016	6e-04	0.0328	0.0257	0.0263	0.0701	0.0217	0.0819	0.0022
20	rs383250	22267870	0.65	2.78406131557278	0.9	0.289513196358555	27.8024155528216	5.75892708330696	0.0108	0.0072	0.0213	0.0013	0.1506	0.0136	0.0029	0.0467	0.0012	0.1305	0.1202	0.0306	0.002	0.0969	0.0254	0.0694	0.0024	0.0016	6e-04	0.0328	0.0257	0.0263	0.0701	0.0217	0.0819	0.0022
20	rs78540371	22277012	0.65	2.78406131557278	0.9	0.289513196358555	28.5859088442061	5.51362409732917	0.0109	0.0073	0.0213	0.0013	0.1508	0.013	0.0029	0.0468	0.0012	0.1306	0.1203	0.0306	0.0021	0.097	0.0254	0.0685	0.0024	0.0016	6e-04	0.0328	0.0259	0.0263	0.0702	0.0216	0.0819	0.0022
20	rs199787	22280844	0.65	2.78406131557278	0.9	0.289513196358555	28.5479494631269	5.30061608814942	0.0109	0.0073	0.0213	0.0013	0.151	0.0129	0.0029	0.0469	0.0012	0.1306	0.1203	0.0306	0.0021	0.0971	0.0254	0.0682	0.0024	0.0016	6e-04	0.0328	0.0259	0.0263	0.0702	0.0216	0.082	0.0022
20	rs199791	22284321	0.65	2.78406131557278	0.9	0.289513196358555	29.05965557959	5.06986379601548	0.011	0.0073	0.0213	0.0013	0.1512	0.0122	0.003	0.0471	0.0012	0.131	0.1205	0.0306	0.0021	0.0973	0.0254	0.0674	0.0024	0.0016	6e-04	0.0329	0.026	0.0264	0.0703	0.0216	0.082	0.0022
20	rs11700170	22303759	0.67	2.52957510229016	0.9	0.289513196358555	27.3832149790045	3.69618812160599	0.0113	0.0078	0.0215	0.0014	0.1532	0.0101	0.0031	0.0482	0.0012	0.1324	0.1216	0.0307	0.0021	0.0989	0.0257	0.0617	0.0025	0.0017	6e-04	0.0334	0.0259	0.0267	0.0703	0.0207	0.0805	0.0022
20	rs6113633	22305823	0.67	2.52957510229016	0.9	0.289513196358555	26.6183056828057	3.46342187755923	0.0114	0.008	0.0215	0.0014	0.1536	0.0097	0.0031	0.0485	0.0012	0.1326	0.1221	0.0308	0.0021	0.0993	0.0258	0.0604	0.0025	0.0017	6e-04	0.0335	0.0259	0.0268	0.0702	0.0205	0.0801	0.0022
20	rs79750616	22306660	0.68	2.40756039989206	0.9	0.289513196358555	24.6990914850652	2.8039170405295	0.0115	0.0083	0.0214	0.0015	0.1548	0.0084	0.0033	0.0495	0.0012	0.133	0.1234	0.0309	0.0022	0.1003	0.0259	0.0563	0.0026	0.0017	7e-04	0.0341	0.0257	0.0275	0.0698	0.0202	0.0789	0.0021
20	rs4813455	22308081	0.69	2.28901382969056	0.9	0.289513196358555	22.8978142025574	2.2744637105799	0.0117	0.0086	0.0214	0.0016	0.1558	0.0074	0.0034	0.0504	0.0012	0.1334	0.1245	0.031	0.0022	0.1011	0.026	0.0531	0.0027	0.0018	7e-04	0.0347	0.0256	0.028	0.0696	0.02	0.078	0.0021
20	rs6137606	22311440	0.69	2.28901382969056	0.9	0.289513196358555	22.5568819495564	2.17320240361129	0.0117	0.0087	0.0214	0.0016	0.1559	0.0073	0.0034	0.0505	0.0012	0.1336	0.1247	0.031	0.0022	0.1012	0.026	0.0525	0.0027	0.0018	7e-04	0.0347	0.0255	0.028	0.0695	0.0199	0.0779	0.0021
20	rs66472226	22311931	0.69	2.28901382969056	0.9	0.289513196358555	22.5209685052184	2.13879852824127	0.0117	0.0087	0.0214	0.0016	0.1559	0.0073	0.0034	0.0505	0.0012	0.1336	0.1248	0.031	0.0022	0.1012	0.026	0.0524	0.0027	0.0018	7e-04	0.0348	0.0255	0.028	0.0695	0.0199	0.0779	0.0021
20	rs418300	22317618	0.7	2.17392130461015	0.9	0.289513196358555	21.0220924336203	1.89226005107966	0.0117	0.0088	0.0214	0.0016	0.156	0.0071	0.0034	0.0508	0.0012	0.1337	0.1253	0.0309	0.0021	0.1015	0.0261	0.0508	0.0027	0.0018	7e-04	0.035	0.0255	0.0281	0.0693	0.0197	0.0781	0.0021
20	rs4815111	22325574	0.72	1.95403770947974	0.9	0.289513196358555	10.8865569102084	0.839143380416342	0.0119	0.0095	0.0216	0.0019	0.1575	0.0057	0.0037	0.0532	0.0012	0.1342	0.129	0.0305	0.0022	0.1035	0.0266	0.0395	0.0028	0.0018	7e-04	0.0366	0.0248	0.0288	0.0681	0.0191	0.0789	0.002
20	rs117930035	22325960	0.72	1.95403770947974	0.9	0.289513196358555	10.535494701749	0.803157219653106	0.0119	0.0095	0.0216	0.002	0.1576	0.0057	0.0037	0.0531	0.0012	0.1342	0.1292	0.0305	0.0022	0.1037	0.0267	0.039	0.0028	0.0018	7e-04	0.0367	0.0248	0.0288	0.068	0.019	0.079	0.002
20	rs199826	22327414	0.73	1.84921394662847	0.9	0.289513196358555	8.86018596886811	0.607419602363929	0.012	0.0097	0.0216	0.002	0.158	0.0053	0.0037	0.053	0.0012	0.1343	0.1302	0.0306	0.0022	0.1044	0.0268	0.0363	0.0028	0.0018	7e-04	0.0372	0.0246	0.0289	0.0679	0.0189	0.0792	0.002
20	rs11700378	22328921	0.73	1.84921394662847	0.9	0.289513196358555	7.24643712338673	0.444188180337786	0.012	0.0099	0.0217	0.0021	0.1584	0.005	0.0037	0.0536	0.0012	0.1343	0.1311	0.0306	0.0023	0.105	0.0269	0.0335	0.0028	0.0018	7e-04	0.0376	0.0243	0.029	0.0675	0.0188	0.0794	0.0019
20	rs183219	22333643	0.74	1.74777870808855	0.9	0.289513196358555	4.96639078803182	0.308381560662893	0.0121	0.0101	0.0217	0.0022	0.1593	0.0045	0.0038	0.0545	0.0012	0.1342	0.1322	0.0307	0.0023	0.1057	0.027	0.0293	0.0029	0.0018	7e-04	0.0382	0.0238	0.0293	0.0671	0.0189	0.0801	0.0019
20	rs61603438	22335820	0.74	1.74777870808855	0.9	0.289513196358555	4.90766531241209	0.300261349136831	0.0121	0.0101	0.0217	0.0022	0.1593	0.0045	0.0038	0.0545	0.0012	0.1342	0.1322	0.0307	0.0023	0.1057	0.027	0.0292	0.0029	0.0018	7e-04	0.0382	0.0238	0.0293	0.0671	0.0189	0.0801	0.0019
20	rs11697909	22345251	0.74	1.74777870808855	0.9	0.289513196358555	4.63758474652607	0.27990073074286	0.0121	0.0101	0.0216	0.0022	0.1594	0.0044	0.0038	0.0547	0.0012	0.1341	0.1323	0.0307	0.0023	0.1058	0.027	0.0287	0.0029	0.0018	7e-04	0.0383	0.0238	0.0293	0.067	0.0189	0.0802	0.0019
20	rs116960385	22352652	0.74	1.74777870808855	0.9	0.289513196358555	4.12551506263874	0.255898553140509	0.0121	0.0102	0.0217	0.0022	0.1596	0.0044	0.0038	0.0548	0.0012	0.1339	0.1326	0.0306	0.0023	0.1059	0.0271	0.0277	0.0029	0.0018	7e-04	0.0384	0.0238	0.0292	0.0669	0.0189	0.0804	0.0019
20	rs6075906	22357820	0.75	1.64971298194441	0.9	0.289513196358555	3.76015583239009	0.240980459697896	0.0121	0.0103	0.0217	0.0022	0.1597	0.0044	0.0038	0.055	0.0012	0.1338	0.1328	0.0306	0.0023	0.1061	0.0272	0.027	0.0029	0.0018	7e-04	0.0385	0.0239	0.0292	0.0668	0.0189	0.0805	0.0019
20	rs79888162	22361493	0.75	1.64971298194441	0.9	0.289513196358555	3.11203570388827	0.216087116348396	0.0121	0.0104	0.0216	0.0023	0.16	0.0043	0.0039	0.0553	0.0013	0.1335	0.1333	0.0305	0.0023	0.1063	0.0273	0.0256	0.0028	0.0017	7e-04	0.0386	0.024	0.0292	0.0664	0.0189	0.081	0.0019
20	rs77445689	22363852	0.75	1.64971298194441	0.9	0.289513196358555	2.64661742936387	0.190560405479322	0.0122	0.0104	0.0216	0.0023	0.1602	0.0043	0.0039	0.0555	0.0013	0.1333	0.1336	0.0305	0.0024	0.1065	0.0274	0.0244	0.0028	0.0017	7e-04	0.0387	0.0241	0.0292	0.0662	0.0188	0.0812	0.0019
20	rs199843	22365546	0.76	1.55499655060948	0.9	0.289513196358555	2.32467851960816	0.175653502228685	0.0122	0.0105	0.0216	0.0023	0.1603	0.0042	0.0039	0.0556	0.0012	0.1332	0.1338	0.0304	0.0025	0.1066	0.0274	0.0235	0.0029	0.0017	7e-04	0.0388	0.0242	0.0292	0.066	0.0188	0.0815	0.0019
20	rs112593728	22366802	0.76	1.55499655060948	0.9	0.289513196358555	1.91537903078109	0.160881814645972	0.0122	0.0105	0.0216	0.0023	0.1606	0.0042	0.0039	0.0559	0.0012	0.133	0.1341	0.0304	0.0025	0.1068	0.0274	0.0223	0.0029	0.0017	7e-04	0.0389	0.0244	0.0293	0.0658	0.0188	0.0818	0.0018
20	rs17746683	22367048	0.76	1.55499655060948	0.9	0.289513196358555	1.85508617101174	0.157116455162201	0.0122	0.0105	0.0216	0.0023	0.1607	0.0042	0.004	0.0559	0.0012	0.133	0.1341	0.0304	0.0026	0.1068	0.0275	0.0221	0.0029	0.0017	7e-04	0.0389	0.0244	0.0293	0.0657	0.0188	0.0818	0.0018
20	rs17753384	22371671	0.77	1.46360790478102	0.9	0.289513196358555	0.595362437866369	0.101236627245305	0.0124	0.0108	0.0216	0.0024	0.1619	0.004	0.0041	0.057	0.0012	0.1322	0.1358	0.0303	0.0029	0.1075	0.0278	0.0159	0.0031	0.0017	7e-04	0.0392	0.0252	0.0296	0.0643	0.019	0.0826	0.0018
20	rs169225	22373678	0.78	1.37552415152317	0.9	0.289513196358555	0.440982122135412	0.0961462615445758	0.0125	0.0109	0.0217	0.0024	0.1624	0.0039	0.0042	0.0575	0.0012	0.1319	0.1364	0.0303	0.0029	0.1077	0.0279	0.014	0.0031	0.0017	7e-04	0.0393	0.0254	0.0297	0.0637	0.019	0.083	0.0017
20	rs169226	22374540	0.78	1.37552415152317	0.9	0.289513196358555	0.47186580132449	0.112909624649044	0.0125	0.0109	0.0216	0.0024	0.1625	0.0036	0.0042	0.0576	0.0012	0.132	0.1366	0.0302	0.0029	0.1076	0.0277	0.0137	0.0031	0.0018	7e-04	0.0394	0.0255	0.0299	0.0633	0.019	0.0831	0.0017
20	rs1001862	22378476	0.79	1.29072091625847	0.9	0.289513196358555	0.513301024131838	0.103284917946136	0.0125	0.0109	0.0216	0.0024	0.1625	0.0033	0.0042	0.0577	0.0012	0.1322	0.1369	0.0302	0.0029	0.1076	0.0277	0.0133	0.0031	0.0019	7e-04	0.0394	0.0255	0.03	0.0632	0.019	0.0833	0.0017
20	rs41279034	22381197	0.79	1.29072091625847	0.9	0.289513196358555	0.505919265704716	0.101073454066967	0.0125	0.0109	0.0216	0.0024	0.1625	0.0033	0.0042	0.0577	0.0012	0.1322	0.137	0.0302	0.0029	0.1076	0.0277	0.0133	0.0031	0.0019	7e-04	0.0394	0.0255	0.03	0.0632	0.019	0.0833	0.0017
20	rs118137201	22384954	0.79	1.29072091625847	0.9	0.289513196358555	0.495884503500215	0.0995284336681809	0.0125	0.0109	0.0216	0.0024	0.1625	0.0033	0.0042	0.0577	0.0012	0.1322	0.1371	0.0302	0.0029	0.1076	0.0277	0.0132	0.0031	0.0019	7e-04	0.0394	0.0255	0.03	0.0632	0.019	0.0833	0.0017
20	rs199775	22385554	0.79	1.29072091625847	0.9	0.289513196358555	0.494942817554997	0.0991233950663608	0.0125	0.0109	0.0216	0.0024	0.1625	0.0033	0.0042	0.0577	0.0012	0.1322	0.1371	0.0302	0.0029	0.1076	0.0277	0.0132	0.0031	0.0019	7e-04	0.0394	0.0255	0.03	0.0632	0.019	0.0833	0.0017
20	rs6106508	22386076	0.79	1.29072091625847	0.89	0.325204496311925	0.494754583793274	0.0989615604761217	0.0125	0.0109	0.0216	0.0024	0.1625	0.0033	0.0042	0.0577	0.0012	0.1322	0.1371	0.0302	0.0029	0.1076	0.0277	0.0132	0.0031	0.0019	7e-04	0.0394	0.0255	0.03	0.0632	0.019	0.0833	0.0017
20	rs117289476	22391972	0.79	1.29072091625847	0.9	0.289513196358555	0.495382163749335	0.0987998293315967	0.0125	0.0109	0.0216	0.0024	0.1624	0.0033	0.0042	0.0577	0.0012	0.1322	0.1371	0.0302	0.0029	0.1075	0.0277	0.0132	0.0031	0.0019	7e-04	0.0394	0.0255	0.03	0.0632	0.019	0.0833	0.0017
20	rs75658051	22393105	0.79	1.29072091625847	0.89	0.325204496311925	0.493375256740141	0.0992043511322446	0.0125	0.0109	0.0216	0.0024	0.1624	0.0033	0.0042	0.0577	0.0012	0.1322	0.1371	0.0302	0.0029	0.1076	0.0277	0.0132	0.0031	0.0019	7e-04	0.0394	0.0255	0.03	0.0631	0.019	0.0833	0.0017
20	rs45466891	22400681	0.79	1.29072091625847	0.89	0.325204496311925	0.463441021893909	0.10818162256468	0.0125	0.0109	0.0216	0.0024	0.1624	0.0033	0.0042	0.0578	0.0012	0.1319	0.1373	0.0302	0.0029	0.1076	0.0277	0.0128	0.0031	0.0019	7e-04	0.0394	0.0255	0.03	0.0632	0.0189	0.0834	0.0017
20	rs55666510	22412351	0.79	1.29072091625847	0.89	0.325204496311925	0.365559998759448	0.114018222871647	0.0125	0.011	0.0215	0.0024	0.1624	0.0034	0.0043	0.058	0.0012	0.1311	0.1378	0.0301	0.0029	0.108	0.0277	0.0118	0.0032	0.0019	7e-04	0.0395	0.0256	0.0301	0.0635	0.0188	0.0836	0.0017
20	rs61383218	22413085	0.79	1.29072091625847	0.89	0.325204496311925	0.363403977932884	0.114189142361528	0.0125	0.011	0.0215	0.0024	0.1624	0.0034	0.0043	0.058	0.0012	0.1311	0.1378	0.0301	0.0029	0.108	0.0277	0.0117	0.0032	0.0019	7e-04	0.0395	0.0256	0.0301	0.0635	0.0188	0.0836	0.0017
20	rs79622676	22416573	0.8	1.20917223849118	0.89	0.325204496311925	0.358202769663565	0.112144554967232	0.0125	0.011	0.0215	0.0025	0.1624	0.0034	0.0043	0.058	0.0012	0.1311	0.1378	0.0301	0.0029	0.1081	0.0277	0.0117	0.0032	0.0019	7e-04	0.0395	0.0256	0.0301	0.0634	0.0188	0.0836	0.0017
20	rs17753528	22423877	0.82	1.05572611347058	0.89	0.325204496311925	0.138150289778924	0.0872775472308369	0.013	0.0113	0.0209	0.0027	0.1613	0.0038	0.0046	0.059	0.0013	0.1282	0.1409	0.0297	0.003	0.1074	0.027	0.0094	0.0036	0.002	7e-04	0.0399	0.0264	0.0308	0.0627	0.0187	0.0847	0.0016
20	rs6048095	22424227	0.83	0.983767787599247	0.89	0.325204496311925	0.105119300632397	0.0769916772619954	0.0131	0.0114	0.0206	0.0028	0.1609	0.004	0.0048	0.0594	0.0013	0.1271	0.1421	0.0295	0.0031	0.1074	0.0267	0.0084	0.0036	0.002	7e-04	0.04	0.0266	0.031	0.0625	0.0187	0.0851	0.0016
20	rs6048101	22429987	0.86	0.78654304280128	0.89	0.325204496311925	0.0845589972820535	0.159816591465539	0.0133	0.0117	0.02	0.0031	0.1597	0.0044	0.0052	0.0606	0.0013	0.1244	0.1455	0.0293	0.0031	0.1071	0.026	0.0055	0.0039	0.0022	8e-04	0.0404	0.0273	0.0316	0.0619	0.0186	0.0861	0.0014
20	rs113037045	22435984	0.86	0.78654304280128	0.89	0.325204496311925	0.0835205300401666	0.151860496844653	0.0133	0.0117	0.0199	0.0031	0.1595	0.0044	0.0052	0.0605	0.0013	0.1243	0.1456	0.0293	0.0031	0.1072	0.026	0.0055	0.0039	0.0023	8e-04	0.0404	0.0274	0.0316	0.0619	0.0187	0.0861	0.0014
20	rs6048105	22436129	0.86	0.78654304280128	0.89	0.325204496311925	0.0830387136669077	0.151575649842152	0.0133	0.0117	0.0199	0.0031	0.1595	0.0044	0.0052	0.0605	0.0013	0.1243	0.1456	0.0293	0.0031	0.1072	0.026	0.0055	0.0039	0.0023	8e-04	0.0404	0.0274	0.0316	0.0619	0.0187	0.0861	0.0014
20	rs113971780	22436847	0.86	0.78654304280128	0.89	0.325204496311925	0.0834056502639493	0.153764363523109	0.0133	0.0117	0.0199	0.0031	0.1595	0.0044	0.0052	0.0605	0.0013	0.1243	0.1456	0.0293	0.0031	0.1072	0.026	0.0055	0.0039	0.0023	8e-04	0.0404	0.0274	0.0316	0.0619	0.0187	0.0861	0.0014
20	rs77394434	22443902	0.86	0.78654304280128	0.89	0.325204496311925	0.0872028890568597	0.17695490567372	0.0133	0.0117	0.0199	0.0031	0.1595	0.0044	0.0052	0.0605	0.0013	0.1243	0.1457	0.0293	0.0031	0.1072	0.026	0.0055	0.0039	0.0023	8e-04	0.0404	0.0274	0.0316	0.0618	0.0187	0.0861	0.0014
20	rs6113675	22447142	0.86	0.78654304280128	0.89	0.325204496311925	0.0896821154299553	0.186258923627492	0.0133	0.0117	0.0198	0.0031	0.1594	0.0044	0.0052	0.0605	0.0013	0.1242	0.1458	0.0293	0.0031	0.1072	0.026	0.0055	0.0039	0.0023	8e-04	0.0404	0.0274	0.0316	0.0618	0.0187	0.0861	0.0014
20	rs4533554	22453423	0.86	0.78654304280128	0.89	0.325204496311925	0.0985043873489168	0.238208322460195	0.0133	0.0117	0.0198	0.0032	0.1593	0.0044	0.0052	0.0605	0.0014	0.124	0.1462	0.0293	0.0031	0.1072	0.026	0.0055	0.0039	0.0022	8e-04	0.0404	0.0275	0.0315	0.0617	0.0186	0.0861	0.0014
20	rs62205190	22456652	0.86	0.78654304280128	0.89	0.325204496311925	0.102038945641638	0.246779211477227	0.0133	0.0117	0.0198	0.0032	0.1593	0.0044	0.0052	0.0605	0.0014	0.124	0.1463	0.0293	0.0031	0.1072	0.026	0.0055	0.0039	0.0022	8e-04	0.0405	0.0275	0.0315	0.0616	0.0186	0.0861	0.0014
20	rs73087886	22464368	0.87	0.726891327677376	0.89	0.325204496311925	0.104376927912801	0.310061388524399	0.0133	0.0117	0.0197	0.0032	0.1593	0.0045	0.0052	0.0605	0.0014	0.1238	0.1465	0.0294	0.003	0.1071	0.026	0.0055	0.004	0.0022	8e-04	0.0405	0.0276	0.0314	0.0615	0.0186	0.0861	0.0014
20	rs77877819	22478769	0.87	0.726891327677376	0.89	0.325204496311925	0.116479145639489	0.268792868923807	0.0133	0.0121	0.0195	0.0032	0.1591	0.0045	0.0053	0.0606	0.0014	0.1231	0.1466	0.0292	0.0031	0.1072	0.026	0.0055	0.004	0.0022	8e-04	0.0406	0.0276	0.0315	0.0614	0.0185	0.0863	0.0014
20	rs11697755	22482099	0.87	0.726891327677376	0.89	0.325204496311925	0.124453798109328	0.247563158973308	0.0134	0.0125	0.0192	0.0032	0.1589	0.0045	0.0053	0.0608	0.0014	0.1221	0.1471	0.029	0.0031	0.1071	0.026	0.0055	0.004	0.0022	9e-04	0.0409	0.0277	0.0316	0.0613	0.0184	0.0864	0.0014
20	rs73298968	22483395	0.87	0.726891327677376	0.89	0.325204496311925	0.168111399886954	0.316566061568284	0.0134	0.0125	0.0192	0.0032	0.1588	0.0045	0.0053	0.0608	0.0014	0.122	0.1471	0.029	0.0031	0.1071	0.0259	0.0055	0.004	0.0022	9e-04	0.0409	0.0277	0.0315	0.0613	0.0184	0.0865	0.0014
20	rs117697612	22485437	0.88	0.670214810425093	0.88	0.363814363818289	0.189440463726451	0.314634575488926	0.0134	0.0126	0.0191	0.0032	0.1587	0.0045	0.0053	0.0609	0.0014	0.1218	0.1473	0.0291	0.0031	0.107	0.0259	0.0054	0.004	0.0022	9e-04	0.041	0.0277	0.0315	0.0612	0.0185	0.0866	0.0014
20	rs6048146	22488267	0.94	0.389848785336034	0.88	0.363814363818289	0.211395865754136	0.240980459697896	0.0138	0.0139	0.0177	0.0034	0.1535	0.0044	0.0053	0.063	0.0016	0.1161	0.1516	0.0302	0.0032	0.1038	0.0254	0.0045	0.004	0.0021	0.0011	0.0426	0.0293	0.0312	0.0595	0.0201	0.091	0.0013
20	rs6082726	22488754	0.95	0.352537935866182	0.88	0.363814363818289	0.173054529526058	0.243874340919409	0.014	0.0141	0.0174	0.0034	0.1526	0.0044	0.0053	0.0634	0.0016	0.1152	0.1525	0.0304	0.0032	0.1032	0.0253	0.0044	0.0039	0.0021	0.0012	0.0429	0.0297	0.0312	0.0592	0.0201	0.0918	0.0013
20	rs11905577	22493654	0.97	0.285396128624663	0.88	0.363814363818289	0.189969845449615	0.139971900793282	0.0139	0.0148	0.0163	0.0037	0.1547	0.0042	0.0051	0.0642	0.0015	0.1093	0.1552	0.0303	0.0031	0.1034	0.0253	0.0039	0.0039	0.0021	0.0014	0.0429	0.0305	0.0306	0.0581	0.0207	0.094	0.0012
20	rs117898154	22496339	0.97	0.285396128624663	0.88	0.363814363818289	0.182044089343437	0.1250623182738	0.0139	0.0148	0.0163	0.0037	0.1547	0.0042	0.0051	0.0642	0.0015	0.1092	0.1552	0.0303	0.0031	0.1034	0.0253	0.0039	0.0039	0.0021	0.0014	0.0429	0.0305	0.0306	0.0581	0.0207	0.094	0.0012
20	rs117551780	22500566	0.97	0.285396128624663	0.88	0.363814363818289	0.177716630351929	0.111550874796345	0.0139	0.0148	0.0163	0.0037	0.1547	0.0042	0.0051	0.0642	0.0015	0.1091	0.1552	0.0303	0.0031	0.1034	0.0253	0.0039	0.0039	0.0021	0.0014	0.043	0.0305	0.0306	0.058	0.0207	0.094	0.0012
20	rs77481585	22504187	0.97	0.285396128624663	0.88	0.363814363818289	0.176626011600055	0.108014202389962	0.0139	0.0148	0.0163	0.0037	0.1547	0.0042	0.0051	0.0642	0.0015	0.1091	0.1552	0.0303	0.0031	0.1034	0.0253	0.0039	0.0039	0.0021	0.0014	0.043	0.0305	0.0306	0.058	0.0207	0.094	0.0012
20	rs117926369	22504818	0.97	0.285396128624663	0.88	0.363814363818289	0.17677120298763	0.109104213789903	0.0139	0.0148	0.0163	0.0037	0.1547	0.0042	0.0051	0.0642	0.0015	0.1091	0.1552	0.0303	0.0031	0.1034	0.0253	0.0039	0.0039	0.0021	0.0014	0.043	0.0305	0.0306	0.058	0.0207	0.094	0.0012
20	rs6048168	22514606	0.97	0.285396128624663	0.87	0.405435896572436	0.190537978917413	0.0900659459725021	0.014	0.0149	0.0165	0.0037	0.1547	0.0041	0.005	0.0643	0.0015	0.1088	0.1553	0.0302	0.0031	0.1034	0.0253	0.0039	0.0039	0.0021	0.0014	0.043	0.0306	0.0306	0.0576	0.0207	0.0941	0.0012
20	rs6036142	22516755	0.97	0.285396128624663	0.87	0.405435896572436	0.189402683117941	0.0915516510170901	0.0141	0.0149	0.0164	0.0037	0.1547	0.0041	0.005	0.0643	0.0016	0.1087	0.1553	0.0302	0.0031	0.1034	0.0252	0.0039	0.004	0.0021	0.0014	0.043	0.0306	0.0306	0.0575	0.0207	0.0942	0.0013
20	rs73902879	22520686	0.97	0.285396128624663	0.87	0.405435896572436	0.182820530619113	0.0833876767461409	0.0141	0.0149	0.0164	0.0037	0.1547	0.0041	0.005	0.0643	0.0016	0.1086	0.1552	0.0302	0.0031	0.1033	0.0252	0.0039	0.004	0.0022	0.0015	0.043	0.0306	0.0306	0.0574	0.0208	0.0941	0.0013
20	rs138452556	22528484	0.97	0.285396128624663	0.87	0.405435896572436	0.184007339894949	0.0767723215417254	0.0141	0.0149	0.0164	0.0037	0.1547	0.0041	0.005	0.0643	0.0016	0.1084	0.1552	0.0302	0.0031	0.1034	0.0252	0.0039	0.004	0.0022	0.0014	0.043	0.0306	0.0306	0.0573	0.0208	0.0942	0.0013
20	rs34023925	22542495	0.97	0.285396128624663	0.87	0.405435896572436	0.153113334178489	0.0694683009812327	0.0142	0.015	0.0165	0.0037	0.1548	0.0041	0.0049	0.0643	0.0016	0.108	0.1552	0.0302	0.0032	0.1034	0.0253	0.004	0.0039	0.0022	0.0014	0.0431	0.0307	0.0307	0.0571	0.0209	0.0942	0.0013
20	rs35140532	22542989	0.97	0.285396128624663	0.87	0.405435896572436	0.152713088216789	0.0692580629845816	0.0142	0.015	0.0165	0.0037	0.1549	0.0041	0.0049	0.0643	0.0016	0.108	0.1552	0.0302	0.0032	0.1034	0.0253	0.004	0.0039	0.0022	0.0014	0.0431	0.0307	0.0307	0.0571	0.0209	0.0942	0.0013
20	rs77899123	22544577	0.97	0.285396128624663	0.87	0.405435896572436	0.153413925127786	0.0716562263313227	0.0142	0.015	0.0165	0.0037	0.1549	0.0041	0.0049	0.0643	0.0016	0.108	0.1552	0.0302	0.0032	0.1034	0.0253	0.004	0.0039	0.0022	0.0014	0.0431	0.0307	0.0307	0.0571	0.0209	0.0942	0.0013
20	rs6048196	22546186	0.97	0.285396128624663	0.87	0.405435896572436	0.151681985898002	0.0838416024055683	0.0142	0.015	0.0165	0.0038	0.1549	0.0041	0.0049	0.0643	0.0016	0.108	0.1552	0.0302	0.0032	0.1034	0.0253	0.004	0.0039	0.0022	0.0014	0.0431	0.0307	0.0307	0.0571	0.0209	0.0942	0.0013
20	rs73089875	22548693	0.97	0.285396128624663	0.87	0.405435896572436	0.150522804257598	0.0834632620091467	0.0142	0.015	0.0165	0.0038	0.1549	0.0041	0.0049	0.0644	0.0016	0.1079	0.1552	0.0302	0.0032	0.1034	0.0252	0.004	0.0039	0.0022	0.0014	0.0431	0.0307	0.0307	0.0571	0.0209	0.0943	0.0014
20	rs13042661	22551980	0.97	0.285396128624663	0.87	0.405435896572436	0.155393096267347	0.0852093269808198	0.0142	0.015	0.0164	0.0038	0.1549	0.0041	0.0049	0.0644	0.0016	0.1079	0.1552	0.0301	0.0032	0.1034	0.0252	0.004	0.004	0.0022	0.0014	0.0431	0.0307	0.0308	0.0571	0.0209	0.0943	0.0014
20	rs116992735	22555334	0.97	0.285396128624663	0.87	0.405435896572436	0.156337605537713	0.0833876767461409	0.0142	0.015	0.0164	0.0038	0.1549	0.0041	0.0049	0.0645	0.0016	0.1078	0.1552	0.0301	0.0032	0.1035	0.0252	0.004	0.004	0.0022	0.0014	0.0431	0.0307	0.0308	0.0571	0.0209	0.0944	0.0014
20	rs6113722	22557099	0.97	0.285396128624663	0.87	0.405435896572436	0.155561511146069	0.0862026536973973	0.0142	0.015	0.0164	0.0038	0.155	0.0041	0.0049	0.0645	0.0016	0.1078	0.1553	0.03	0.0032	0.1035	0.0251	0.004	0.004	0.0022	0.0014	0.0431	0.0307	0.0308	0.057	0.0209	0.0944	0.0014
20	rs6048205	22559601	0.97	0.285396128624663	0.87	0.405435896572436	0.156777274872119	0.0906121869682593	0.0142	0.015	0.0164	0.0038	0.155	0.0041	0.0049	0.0645	0.0016	0.1078	0.1553	0.03	0.0032	0.1035	0.0251	0.004	0.004	0.0022	0.0014	0.0431	0.0307	0.0308	0.057	0.0209	0.0944	0.0014
20	rs66483039	22561953	0.97	0.285396128624663	0.87	0.405435896572436	0.157590883655576	0.0934420856303372	0.0142	0.015	0.0163	0.0038	0.155	0.0041	0.0049	0.0645	0.0016	0.1078	0.1553	0.03	0.0032	0.1035	0.0251	0.004	0.004	0.0022	0.0014	0.0431	0.0308	0.0308	0.057	0.0209	0.0944	0.0014
20	rs118132709	22569193	0.97	0.285396128624663	0.87	0.405435896572436	0.162662959196639	0.0791992646146135	0.0142	0.015	0.0163	0.0038	0.1551	0.0042	0.0049	0.0644	0.0016	0.1078	0.1552	0.0299	0.0031	0.1036	0.0251	0.004	0.004	0.0022	0.0014	0.0431	0.0308	0.0308	0.057	0.0209	0.0945	0.0014
20	rs75229469	22576326	0.97	0.285396128624663	0.87	0.405435896572436	0.155831198761238	0.114959484431824	0.0142	0.0151	0.016	0.0039	0.1549	0.0042	0.005	0.0642	0.0016	0.1073	0.1553	0.0295	0.003	0.104	0.0248	0.004	0.0041	0.0021	0.0012	0.0429	0.0311	0.031	0.0566	0.0209	0.096	0.0013
20	rs6036158	22581060	0.97	0.285396128624663	0.87	0.405435896572436	0.144160844720397	0.127281264844169	0.0142	0.0151	0.016	0.0039	0.1549	0.0042	0.005	0.0641	0.0016	0.1073	0.1553	0.0295	0.0029	0.104	0.0248	0.004	0.0041	0.0021	0.0012	0.0429	0.0311	0.031	0.0565	0.0209	0.0961	0.0013
20	rs1007458	22587676	0.97	0.285396128624663	0.87	0.405435896572436	0.116111472918938	0.0864325386036107	0.0142	0.0151	0.0159	0.004	0.1547	0.0042	0.005	0.0641	0.0015	0.1073	0.1552	0.0295	0.0029	0.1038	0.0248	0.0041	0.0042	0.0021	0.0012	0.0428	0.0313	0.0311	0.0564	0.021	0.0967	0.0013
20	rs78309036	22589704	0.97	0.285396128624663	0.87	0.405435896572436	0.118328213815052	0.0893655689929195	0.0142	0.0152	0.0159	0.004	0.1547	0.0042	0.005	0.0641	0.0015	0.1073	0.1552	0.0295	0.0029	0.1038	0.0248	0.0041	0.0042	0.0021	0.0011	0.0428	0.0313	0.0311	0.0564	0.021	0.0967	0.0013
20	rs74413213	22595031	0.97	0.285396128624663	0.86	0.450156947394433	0.116734106157177	0.0794955290774959	0.0142	0.0152	0.0159	0.004	0.1546	0.0042	0.005	0.0641	0.0015	0.1074	0.1552	0.0295	0.0029	0.1039	0.0248	0.0041	0.0042	0.0021	0.0011	0.0428	0.0313	0.0311	0.0563	0.021	0.0968	0.0013
20	rs1572579	22597615	0.97	0.285396128624663	0.86	0.450156947394433	0.116281079393933	0.0800894066322641	0.0142	0.0152	0.0159	0.004	0.1546	0.0042	0.005	0.064	0.0015	0.1074	0.1552	0.0295	0.0029	0.1039	0.0248	0.0041	0.0042	0.0021	0.0011	0.0428	0.0313	0.0311	0.0563	0.021	0.0968	0.0013
20	rs112355958	22603838	0.97	0.285396128624663	0.86	0.450156947394433	0.118671532501939	0.0758974623512291	0.0142	0.0152	0.0159	0.004	0.1545	0.0042	0.005	0.064	0.0015	0.1074	0.1553	0.0295	0.0029	0.104	0.0248	0.0041	0.0042	0.0021	0.0011	0.0428	0.0313	0.0311	0.0563	0.021	0.0969	0.0012
20	rs77614501	22607471	0.97	0.285396128624663	0.86	0.450156947394433	0.119964402008865	0.0715142217941962	0.0142	0.0152	0.0159	0.004	0.1543	0.0042	0.005	0.064	0.0015	0.1074	0.1553	0.0295	0.0029	0.1041	0.0247	0.0041	0.0042	0.0021	0.0011	0.0428	0.0313	0.0311	0.0562	0.021	0.097	0.0012
20	rs1203951	22611301	0.97	0.285396128624663	0.86	0.450156947394433	0.11898677620333	0.0764072979413735	0.0142	0.0152	0.016	0.004	0.1543	0.0042	0.0051	0.064	0.0015	0.1075	0.1552	0.0295	0.0029	0.1042	0.0247	0.0041	0.0042	0.0021	0.0011	0.0428	0.0313	0.031	0.0562	0.021	0.0971	0.0012
20	rs34504495	22620648	0.97	0.285396128624663	0.86	0.450156947394433	0.117216631342647	0.0892102255528843	0.0143	0.0152	0.016	0.004	0.1543	0.0042	0.0051	0.064	0.0016	0.1074	0.1552	0.0295	0.0028	0.1044	0.0247	0.0041	0.0042	0.0021	0.0011	0.0427	0.0312	0.0311	0.0561	0.0211	0.0971	0.0012
20	rs77233556	22626961	0.97	0.285396128624663	0.86	0.450156947394433	0.117814377124646	0.0880485892603067	0.0143	0.0152	0.016	0.004	0.1543	0.0042	0.0051	0.064	0.0016	0.1073	0.1554	0.0295	0.0028	0.1044	0.0247	0.0041	0.0042	0.0021	0.0011	0.0427	0.0312	0.0311	0.0561	0.0211	0.0971	0.0012
20	rs117591714	22631583	0.97	0.285396128624663	0.86	0.450156947394433	0.119935578485868	0.0833876767461409	0.0143	0.0152	0.016	0.004	0.1543	0.0042	0.0051	0.0639	0.0016	0.1073	0.1554	0.0295	0.0028	0.1044	0.0247	0.004	0.0042	0.0021	0.0011	0.0427	0.0311	0.0311	0.056	0.0211	0.0972	0.0012
20	rs4815130	22635852	0.97	0.285396128624663	0.86	0.450156947394433	0.116592419210868	0.0439962412285904	0.0145	0.0152	0.016	0.004	0.1543	0.0042	0.0051	0.0638	0.0016	0.1072	0.1554	0.0295	0.0028	0.1043	0.0246	0.004	0.0043	0.0022	0.001	0.0427	0.0309	0.0313	0.0559	0.0211	0.0975	0.0012
20	rs975525	22640412	0.98	0.255415240389183	0.86	0.450156947394433	0.116705760324531	0.0411022088758644	0.0145	0.0151	0.016	0.004	0.1543	0.0042	0.005	0.0638	0.0016	0.1073	0.1554	0.0294	0.0029	0.1042	0.0246	0.004	0.0043	0.0023	0.001	0.0427	0.0308	0.0313	0.0559	0.0212	0.0976	0.0012
20	rs73091846	22645499	0.98	0.255415240389183	0.87	0.405435896572436	0.115490882007656	0.036264948426198	0.0145	0.0151	0.016	0.004	0.1543	0.0043	0.005	0.0637	0.0017	0.1073	0.1553	0.0295	0.0029	0.1041	0.0246	0.0041	0.0043	0.0023	0.0011	0.0427	0.0308	0.0313	0.0558	0.0212	0.0976	0.0012
20	rs6036169	22645877	0.98	0.255415240389183	0.87	0.405435896572436	0.115265718736677	0.036054001570451	0.0145	0.0151	0.016	0.004	0.1543	0.0043	0.005	0.0637	0.0017	0.1073	0.1553	0.0295	0.0029	0.1041	0.0246	0.0041	0.0043	0.0023	0.0011	0.0427	0.0308	0.0313	0.0558	0.0212	0.0976	0.0012
20	rs6082783	22659842	0.98	0.255415240389183	0.87	0.405435896572436	0.101492094465126	0.0206874091915595	0.0145	0.0151	0.016	0.0041	0.1547	0.0043	0.0051	0.0636	0.0017	0.1074	0.1555	0.0294	0.0029	0.104	0.0243	0.0041	0.0044	0.0023	0.0011	0.0427	0.0306	0.0314	0.0557	0.021	0.0975	0.0013
20	rs117591891	22661241	0.98	0.255415240389183	0.87	0.405435896572436	0.102273871883016	0.0183233797119681	0.0145	0.0151	0.016	0.0041	0.1548	0.0043	0.0051	0.0635	0.0017	0.1074	0.1556	0.0294	0.0028	0.104	0.0243	0.0041	0.0044	0.0023	0.0011	0.0427	0.0305	0.0314	0.0556	0.0209	0.0974	0.0013
20	rs117868746	22664118	0.98	0.255415240389183	0.87	0.405435896572436	0.0979186229965909	0.0210949328584527	0.0145	0.0152	0.0161	0.0043	0.1551	0.0043	0.0052	0.0634	0.0017	0.1075	0.1557	0.0294	0.0027	0.1039	0.0242	0.0042	0.0046	0.0023	0.0011	0.0426	0.0304	0.0314	0.0555	0.0208	0.0973	0.0013
20	rs76387304	22668225	0.98	0.255415240389183	0.87	0.405435896572436	0.0992460821205112	0.0195273780044194	0.0144	0.0152	0.0162	0.0045	0.1555	0.0044	0.0052	0.0631	0.0018	0.1078	0.1558	0.0293	0.0024	0.1038	0.0241	0.0042	0.0047	0.0024	0.0012	0.0425	0.0302	0.0314	0.0553	0.0205	0.0971	0.0013
20	rs6036176	22668305	0.98	0.255415240389183	0.87	0.405435896572436	0.0981984979849607	0.0169354667876429	0.0144	0.0152	0.0162	0.0045	0.1555	0.0044	0.0052	0.0631	0.0018	0.1078	0.1559	0.0293	0.0024	0.1038	0.0241	0.0042	0.0047	0.0024	0.0012	0.0425	0.0302	0.0314	0.0553	0.0205	0.0971	0.0013
20	rs118153960	22675364	0.98	0.255415240389183	0.87	0.405435896572436	0.0866370170604611	0.0092042897712291	0.0143	0.0153	0.0164	0.0047	0.156	0.0044	0.0055	0.0628	0.0019	0.1076	0.1559	0.0296	0.0026	0.1036	0.024	0.0044	0.005	0.0025	0.0012	0.0425	0.0297	0.0316	0.0551	0.0197	0.0968	0.0014
20	rs6048264	22675948	0.98	0.255415240389183	0.87	0.405435896572436	0.0866605482956539	0.00975333429757288	0.0143	0.0153	0.0164	0.0047	0.156	0.0044	0.0055	0.0628	0.0019	0.1076	0.1559	0.0296	0.0026	0.1037	0.024	0.0044	0.005	0.0025	0.0012	0.0425	0.0297	0.0316	0.0551	0.0197	0.0968	0.0014
20	rs79057176	22682057	0.98	0.255415240389183	0.87	0.405435896572436	0.0883416669260702	0.00618901724744817	0.0142	0.0154	0.0165	0.0049	0.1562	0.0045	0.0056	0.0625	0.002	0.1075	0.1559	0.0297	0.0027	0.1037	0.0239	0.0046	0.0052	0.0027	0.0012	0.0425	0.0294	0.0318	0.0551	0.0192	0.0965	0.0014
20	rs6113778	22695838	0.98	0.255415240389183	0.87	0.405435896572436	0.0925976954626217	0.00684379892176991	0.0142	0.0155	0.0166	0.005	0.1563	0.0045	0.0058	0.0621	0.002	0.1073	0.156	0.0299	0.0028	0.1037	0.0239	0.0047	0.0053	0.0028	0.0013	0.0427	0.0291	0.0319	0.0552	0.0187	0.0962	0.0014
20	rs13043823	22699390	0.98	0.255415240389183	0.87	0.405435896572436	0.0942512637852108	0.00654598738260127	0.0142	0.0154	0.0166	0.005	0.1563	0.0045	0.0058	0.062	0.002	0.1071	0.156	0.0299	0.0028	0.1038	0.0239	0.0047	0.0053	0.0028	0.0013	0.0428	0.0291	0.0319	0.0552	0.0187	0.0963	0.0014
20	rs2148923	22701756	0.98	0.255415240389183	0.87	0.405435896572436	0.105278806202435	0.00607962918664824	0.0142	0.0155	0.0166	0.005	0.1565	0.0046	0.0058	0.0618	0.0021	0.1071	0.156	0.0299	0.0028	0.1037	0.0239	0.0047	0.0054	0.0029	0.0013	0.0428	0.0289	0.0319	0.0552	0.0184	0.0962	0.0015
20	rs6048290	22704090	0.98	0.255415240389183	0.86	0.450156947394433	0.106426329649229	0.00492488694129684	0.0142	0.0155	0.0166	0.0051	0.1565	0.0046	0.0058	0.0618	0.0021	0.1071	0.156	0.0299	0.0028	0.1036	0.0239	0.0047	0.0054	0.0029	0.0013	0.0428	0.0289	0.0319	0.0551	0.0183	0.0961	0.0015
20	rs34122518	22705015	0.98	0.255415240389183	0.86	0.450156947394433	0.107366066302462	0.00629943630787076	0.0142	0.0155	0.0166	0.0051	0.1565	0.0046	0.0058	0.0618	0.0021	0.1072	0.156	0.0299	0.0028	0.1036	0.0239	0.0047	0.0054	0.0029	0.0013	0.0428	0.0289	0.0319	0.0551	0.0183	0.0961	0.0015
20	rs75019639	22709214	0.98	0.255415240389183	0.87	0.405435896572436	0.102509135134293	0.00490544031988785	0.0142	0.0155	0.0167	0.0051	0.1565	0.0046	0.0059	0.0617	0.0021	0.1073	0.1559	0.0299	0.0028	0.1036	0.0239	0.0047	0.0054	0.0029	0.0014	0.0428	0.0289	0.0319	0.0551	0.0183	0.0962	0.0015
20	rs34675647	22709683	0.98	0.255415240389183	0.87	0.405435896572436	0.101752271096374	0.00510175821589636	0.0142	0.0155	0.0167	0.0051	0.1565	0.0046	0.0059	0.0617	0.0021	0.1073	0.1559	0.0299	0.0028	0.1036	0.0239	0.0047	0.0054	0.0029	0.0014	0.0428	0.0289	0.0319	0.055	0.0182	0.0962	0.0015
20	rs6082802	22723774	0.98	0.255415240389183	0.87	0.405435896572436	0.0854656346475625	0.00329174442220662	0.0142	0.0155	0.0167	0.0051	0.1561	0.0046	0.0059	0.0616	0.0021	0.1072	0.1556	0.03	0.0029	0.1041	0.0239	0.0048	0.0055	0.0029	0.0014	0.0427	0.0288	0.0319	0.0551	0.0182	0.0962	0.0016
20	rs74803549	22729352	0.98	0.255415240389183	0.87	0.405435896572436	0.0853723624312012	0.00322941801758254	0.0142	0.0155	0.0167	0.0051	0.1561	0.0046	0.006	0.0616	0.0021	0.1072	0.1557	0.03	0.0029	0.1041	0.0239	0.0048	0.0055	0.0029	0.0014	0.0427	0.0287	0.0319	0.0551	0.0182	0.0962	0.0016
20	rs6048332	22737461	0.98	0.255415240389183	0.87	0.405435896572436	0.0746046497010386	0.00504243072538959	0.0141	0.0156	0.0167	0.005	0.1557	0.0047	0.006	0.0614	0.0021	0.107	0.1556	0.0301	0.0029	0.1048	0.0238	0.0049	0.0055	0.0028	0.0015	0.0426	0.0286	0.032	0.0552	0.0181	0.0962	0.0016
20	rs6137745	22738305	0.98	0.255415240389183	0.87	0.405435896572436	0.0782961407434345	0.0123943459075691	0.014	0.0156	0.0167	0.005	0.1557	0.0047	0.006	0.0614	0.0021	0.107	0.1555	0.0301	0.0029	0.1047	0.0238	0.0049	0.0055	0.0028	0.0015	0.0426	0.0287	0.032	0.0551	0.0181	0.0963	0.0016
20	rs2424460	22740897	0.99	0.227721472602965	0.87	0.405435896572436	0.0656383800080334	0.00389911653175431	0.0142	0.0159	0.0174	0.0053	0.1552	0.0048	0.0062	0.0612	0.0022	0.1057	0.155	0.0313	0.0032	0.1035	0.024	0.0052	0.006	0.003	0.0017	0.0421	0.0278	0.032	0.0541	0.0186	0.0971	0.0019
20	rs6082815	22746044	0.98	0.255415240389183	0.87	0.405435896572436	0.0808137526446129	0.0107828068519291	0.0142	0.016	0.0174	0.0055	0.1543	0.005	0.0064	0.0608	0.0021	0.1055	0.1559	0.0316	0.0034	0.1024	0.0236	0.0056	0.0066	0.0031	0.0017	0.0421	0.0271	0.0321	0.0541	0.0187	0.0975	0.002
20	rs35644834	22747163	0.98	0.255415240389183	0.87	0.405435896572436	0.0803420034491454	0.0107242275523274	0.0142	0.016	0.0174	0.0055	0.1543	0.005	0.0064	0.0608	0.0021	0.1055	0.1559	0.0316	0.0034	0.1024	0.0236	0.0056	0.0066	0.0031	0.0017	0.0421	0.0271	0.0321	0.0541	0.0187	0.0975	0.002
20	rs17748243	22748771	0.98	0.255415240389183	0.87	0.405435896572436	0.0799837641243017	0.0109299673986953	0.0142	0.016	0.0174	0.0055	0.1543	0.005	0.0064	0.0608	0.0021	0.1055	0.1559	0.0316	0.0034	0.1024	0.0236	0.0056	0.0066	0.0031	0.0017	0.0421	0.0271	0.0321	0.0542	0.0187	0.0975	0.002
20	rs9679992	22750432	0.98	0.255415240389183	0.87	0.405435896572436	0.0767839559974739	0.0135208170880892	0.0141	0.016	0.0174	0.0055	0.1543	0.005	0.0064	0.0608	0.0021	0.1055	0.1558	0.0316	0.0034	0.1024	0.0236	0.0056	0.0066	0.003	0.0017	0.0421	0.0271	0.0321	0.0542	0.0188	0.0975	0.0019
20	rs6036217	22771468	0.98	0.255415240389183	0.87	0.405435896572436	0.0866370170604611	0.0154604531783686	0.0142	0.0163	0.0176	0.0056	0.1537	0.0051	0.0065	0.0608	0.0021	0.1056	0.1555	0.0317	0.0034	0.1027	0.0235	0.0057	0.0067	0.0033	0.0017	0.0419	0.027	0.0317	0.0541	0.0187	0.0976	0.002
20	rs4815144	22774704	0.98	0.255415240389183	0.87	0.405435896572436	0.0843969197671632	0.0137188720866614	0.0142	0.0163	0.0176	0.0056	0.1537	0.0051	0.0065	0.0607	0.0021	0.1057	0.1554	0.0317	0.0034	0.1027	0.0235	0.0057	0.0067	0.0033	0.0017	0.0418	0.0269	0.0317	0.0541	0.0187	0.0976	0.002
20	rs6082844	22779280	0.98	0.255415240389183	0.87	0.405435896572436	0.0881512187508171	0.0210131208452679	0.0145	0.0169	0.0177	0.0056	0.1531	0.0052	0.0066	0.0607	0.0021	0.1057	0.1551	0.0319	0.0035	0.1035	0.0233	0.0059	0.0068	0.0034	0.0018	0.0413	0.0265	0.0312	0.0539	0.0185	0.0976	0.0021
20	rs6048350	22779512	0.98	0.255415240389183	0.87	0.405435896572436	0.0864724122261341	0.0059497243751927	0.0146	0.0171	0.0177	0.0057	0.1526	0.0053	0.0067	0.0605	0.0022	0.1058	0.1546	0.0327	0.0035	0.1037	0.0235	0.0061	0.0069	0.0034	0.0018	0.0411	0.0261	0.0313	0.0536	0.0184	0.0975	0.0022
20	rs60980453	22780049	0.98	0.255415240389183	0.87	0.405435896572436	0.218785502305764	0.010841548984753	0.0146	0.0174	0.0178	0.0057	0.1516	0.0055	0.0068	0.0598	0.0023	0.1054	0.1541	0.034	0.0035	0.1059	0.0228	0.0065	0.0074	0.0044	0.002	0.0399	0.0246	0.0308	0.0527	0.0178	0.099	0.0024
20	rs6075967	22782178	0.96	0.3177447436144	0.87	0.405435896572436	0.289994008456212	0.165951115140525	0.0138	0.0182	0.0178	0.006	0.1503	0.0058	0.0072	0.0587	0.0021	0.1055	0.1532	0.0363	0.0036	0.1104	0.0223	0.007	0.0081	0.004	0.0019	0.038	0.0214	0.0301	0.0514	0.0175	0.1015	0.0025
20	rs7272287	22786020	0.96	0.3177447436144	0.87	0.405435896572436	0.291766452039459	0.119796683799301	0.0137	0.0182	0.0178	0.006	0.1503	0.0058	0.0072	0.0587	0.0021	0.1055	0.1532	0.0364	0.0036	0.1105	0.0223	0.007	0.0081	0.004	0.0019	0.038	0.0214	0.0301	0.0514	0.0175	0.1015	0.0025
20	rs73093758	22787130	0.96	0.3177447436144	0.87	0.405435896572436	0.291862423973901	0.120319413142363	0.0137	0.0182	0.0178	0.006	0.1504	0.0058	0.0072	0.0587	0.0021	0.1055	0.1532	0.0363	0.0036	0.1105	0.0223	0.007	0.0081	0.004	0.0019	0.038	0.0214	0.0301	0.0514	0.0175	0.1015	0.0025
20	rs730409	22791563	0.96	0.3177447436144	0.87	0.405435896572436	0.302473059028106	0.0969473785145671	0.0137	0.0182	0.0178	0.006	0.1504	0.0058	0.0073	0.0586	0.0021	0.1055	0.1531	0.0363	0.0036	0.1106	0.0223	0.0071	0.0082	0.0039	0.0019	0.038	0.0214	0.03	0.0514	0.0175	0.1015	0.0025
20	rs79005469	22793196	0.96	0.3177447436144	0.87	0.405435896572436	0.301739881025245	0.0930469842341008	0.0137	0.0182	0.0178	0.0061	0.1504	0.0059	0.0073	0.0586	0.0021	0.1055	0.1531	0.0363	0.0036	0.1106	0.0223	0.0071	0.0082	0.0039	0.0019	0.038	0.0214	0.03	0.0513	0.0175	0.1015	0.0025
20	rs73093790	22795070	0.96	0.3177447436144	0.87	0.405435896572436	0.298768011510664	0.100015331350576	0.0137	0.0182	0.0178	0.0061	0.1504	0.0059	0.0073	0.0585	0.0021	0.1054	0.1531	0.0363	0.0036	0.1107	0.0222	0.0071	0.0082	0.0039	0.0019	0.038	0.0214	0.0301	0.0513	0.0175	0.1016	0.0025
20	rs113252684	22808892	0.96	0.3177447436144	0.87	0.405435896572436	0.368318389761062	0.10058455016583	0.0136	0.0183	0.0177	0.0061	0.1495	0.0061	0.0075	0.0581	0.0021	0.1051	0.1535	0.0366	0.0036	0.111	0.0222	0.0072	0.0083	0.0039	0.0019	0.0383	0.0209	0.0304	0.0511	0.0173	0.1022	0.0025
20	rs59800539	22810816	0.96	0.3177447436144	0.87	0.405435896572436	0.378083571539282	0.0947903717034728	0.0136	0.0183	0.0177	0.0061	0.1494	0.0061	0.0075	0.0581	0.0021	0.1052	0.1535	0.0366	0.0036	0.111	0.0222	0.0072	0.0083	0.0039	0.0019	0.0383	0.0209	0.0304	0.0511	0.0173	0.1022	0.0026
20	rs118119886	22817610	0.96	0.3177447436144	0.86	0.450156947394433	0.367397748091334	0.0909249139739374	0.0136	0.0183	0.0177	0.0061	0.1493	0.0061	0.0075	0.0581	0.0021	0.1053	0.1533	0.0366	0.0036	0.1111	0.0222	0.0072	0.0083	0.0039	0.002	0.0383	0.0209	0.0304	0.0512	0.0173	0.1023	0.0025
20	rs117097242	22818098	0.96	0.3177447436144	0.86	0.450156947394433	0.368697819738098	0.0905340721375833	0.0136	0.0183	0.0177	0.0061	0.1493	0.0061	0.0075	0.0581	0.0021	0.1053	0.1533	0.0366	0.0036	0.1111	0.0222	0.0072	0.0083	0.0039	0.0021	0.0383	0.0209	0.0304	0.0512	0.0173	0.1023	0.0025
20	rs112912057	22826108	0.96	0.3177447436144	0.86	0.450156947394433	0.379017756727072	0.0978316186615012	0.0135	0.0184	0.0177	0.0061	0.1491	0.0061	0.0075	0.0581	0.0021	0.1053	0.1533	0.0366	0.0036	0.1113	0.0221	0.0071	0.0083	0.0039	0.0023	0.0381	0.0208	0.0304	0.0512	0.0172	0.1024	0.0025
20	rs117994355	22826391	0.96	0.3177447436144	0.86	0.450156947394433	0.378468094116103	0.0974293009109307	0.0135	0.0184	0.0177	0.0061	0.1491	0.0061	0.0075	0.0581	0.0021	0.1053	0.1533	0.0366	0.0036	0.1113	0.0221	0.0071	0.0083	0.0039	0.0023	0.0381	0.0208	0.0304	0.0512	0.0172	0.1024	0.0025
20	rs11698746	22850084	0.96	0.3177447436144	0.86	0.450156947394433	0.420694626760275	0.116419935678412	0.0133	0.0188	0.0177	0.0059	0.1483	0.0063	0.0074	0.0573	0.0021	0.1061	0.1529	0.0364	0.0035	0.1129	0.0219	0.007	0.0082	0.004	0.0026	0.0378	0.0203	0.0299	0.0517	0.0172	0.1032	0.0025
20	rs74777545	22850216	0.96	0.3177447436144	0.86	0.450156947394433	0.429724407950674	0.115903683580575	0.0133	0.0188	0.0177	0.0059	0.1483	0.0063	0.0074	0.0573	0.0021	0.1062	0.1529	0.0364	0.0035	0.1129	0.0219	0.0071	0.0082	0.004	0.0026	0.0378	0.0203	0.0299	0.0517	0.0172	0.1032	0.0025
20	rs2150568	22858625	0.96	0.3177447436144	0.86	0.450156947394433	0.461255429342033	0.131221737686608	0.0132	0.019	0.0176	0.0058	0.1485	0.0063	0.0073	0.0572	0.0021	0.1064	0.1527	0.0364	0.0035	0.1137	0.0217	0.007	0.008	0.0041	0.0027	0.0373	0.0202	0.0296	0.0518	0.0172	0.1034	0.0025
20	rs6048417	22873152	0.95	0.352537935866182	0.86	0.450156947394433	0.471743175272755	0.158078914483586	0.013	0.0193	0.0174	0.0055	0.1491	0.0061	0.0071	0.0571	0.0021	0.1067	0.1515	0.0358	0.0034	0.1168	0.0212	0.0069	0.0075	0.0042	0.003	0.0367	0.0201	0.0291	0.0515	0.0173	0.1043	0.0025
20	rs16984750	22874977	0.95	0.352537935866182	0.86	0.450156947394433	0.449684339846994	0.164385434173065	0.0128	0.0193	0.0176	0.0054	0.1493	0.0061	0.007	0.0571	0.0021	0.1068	0.1514	0.0359	0.0034	0.1165	0.0214	0.0068	0.0075	0.0042	0.003	0.0364	0.0198	0.0291	0.0514	0.0173	0.105	0.0024
20	rs11697788	22878166	0.95	0.352537935866182	0.86	0.450156947394433	0.485511262528396	0.170481345438242	0.0126	0.0193	0.0177	0.0053	0.1492	0.006	0.0069	0.0572	0.0022	0.107	0.1513	0.036	0.0034	0.1163	0.0215	0.0068	0.0075	0.0042	0.0031	0.0363	0.0196	0.0292	0.0513	0.0173	0.1055	0.0024
20	rs6082903	22880315	0.95	0.352537935866182	0.86	0.450156947394433	0.508331790460099	0.1696904163356	0.0126	0.0193	0.0177	0.0053	0.1492	0.006	0.0069	0.0572	0.0022	0.107	0.1514	0.036	0.0034	0.1163	0.0216	0.0068	0.0074	0.0042	0.0031	0.0363	0.0196	0.0292	0.0513	0.0173	0.1057	0.0024
20	rs73096949	22885717	0.95	0.352537935866182	0.86	0.450156947394433	0.482035755196983	0.156924214096603	0.0125	0.0192	0.0176	0.0052	0.1493	0.006	0.0067	0.0575	0.0022	0.107	0.1514	0.0361	0.0034	0.1163	0.0216	0.0067	0.0073	0.0042	0.0031	0.0362	0.0196	0.0291	0.0514	0.0173	0.1059	0.0023
20	rs6132553	22896243	0.95	0.352537935866182	0.86	0.450156947394433	0.519705614260115	0.142562791242442	0.0124	0.0192	0.0175	0.0052	0.1494	0.006	0.0066	0.0577	0.0021	0.1068	0.1516	0.0361	0.0034	0.1162	0.0217	0.0067	0.0072	0.0042	0.0031	0.0361	0.0198	0.0289	0.0516	0.0172	0.1064	0.0023
20	rs118170799	22896308	0.95	0.352537935866182	0.86	0.450156947394433	0.52253562880744	0.142748515665809	0.0124	0.0192	0.0175	0.0052	0.1494	0.006	0.0066	0.0577	0.0021	0.1068	0.1516	0.0361	0.0034	0.1162	0.0217	0.0067	0.0072	0.0042	0.0031	0.0361	0.0198	0.0288	0.0516	0.0172	0.1064	0.0023
20	rs77314901	22900228	0.95	0.352537935866182	0.86	0.450156947394433	0.520219617767653	0.141450291838221	0.0124	0.0192	0.0175	0.0052	0.1494	0.006	0.0066	0.0577	0.0021	0.1068	0.1516	0.0361	0.0034	0.1163	0.0217	0.0067	0.0072	0.0042	0.0031	0.0361	0.0199	0.0288	0.0516	0.0171	0.1064	0.0023
20	rs17681712	22903508	0.95	0.352537935866182	0.86	0.450156947394433	0.514898617520734	0.14666892629045	0.0124	0.0192	0.0175	0.0051	0.1494	0.006	0.0065	0.0577	0.0021	0.1068	0.1516	0.0361	0.0034	0.1163	0.0217	0.0067	0.0072	0.0041	0.0031	0.0361	0.0199	0.0288	0.0515	0.0172	0.1067	0.0023
20	rs73096990	22905373	0.95	0.352537935866182	0.86	0.450156947394433	0.515730303100966	0.146106516385319	0.0124	0.0193	0.0175	0.0051	0.1494	0.006	0.0065	0.0577	0.0021	0.1068	0.1516	0.0361	0.0034	0.1163	0.0217	0.0067	0.0072	0.0041	0.0031	0.0361	0.0199	0.0288	0.0515	0.0172	0.1068	0.0023
20	rs944467	22928425	0.95	0.352537935866182	0.86	0.450156947394433	0.5106224093768	0.151670577547215	0.0124	0.0193	0.0174	0.005	0.1493	0.006	0.0064	0.0576	0.0021	0.1068	0.1516	0.0361	0.0035	0.1163	0.0218	0.0066	0.0072	0.0041	0.0031	0.036	0.0199	0.0288	0.0514	0.0171	0.1072	0.0022
20	rs955667	22933104	0.95	0.352537935866182	0.86	0.450156947394433	0.488499877148258	0.155580873835835	0.0124	0.0193	0.0174	0.0051	0.1493	0.006	0.0062	0.0575	0.0021	0.1067	0.1516	0.0361	0.0035	0.1163	0.0219	0.0067	0.0071	0.0041	0.0031	0.036	0.0199	0.0288	0.0514	0.0171	0.1072	0.0027
20	rs6082944	22935485	0.95	0.352537935866182	0.86	0.450156947394433	0.489810181402218	0.154050674514486	0.0124	0.0193	0.0174	0.005	0.1493	0.006	0.0062	0.0577	0.0021	0.1067	0.1516	0.0361	0.0035	0.1163	0.0219	0.0066	0.0071	0.0041	0.0031	0.036	0.0197	0.0288	0.0515	0.0171	0.1073	0.0027
20	rs77860810	22940081	0.95	0.352537935866182	0.86	0.450156947394433	0.473584193279685	0.158560926491128	0.0123	0.0193	0.0174	0.005	0.1493	0.006	0.0061	0.0576	0.0021	0.1067	0.1518	0.0361	0.0034	0.1163	0.0218	0.0066	0.007	0.0041	0.0031	0.036	0.0196	0.0288	0.0515	0.0172	0.1074	0.0027
20	rs76930045	22941387	0.95	0.352537935866182	0.86	0.450156947394433	0.482593503909629	0.155485078419996	0.0123	0.0193	0.0174	0.005	0.1492	0.006	0.0061	0.0576	0.0021	0.1067	0.1519	0.0361	0.0034	0.1162	0.0218	0.0066	0.007	0.0041	0.0031	0.0361	0.0196	0.0288	0.0515	0.0171	0.1075	0.0027
20	rs117785386	22942025	0.95	0.352537935866182	0.86	0.450156947394433	0.486382026274977	0.155772527731071	0.0123	0.0193	0.0174	0.005	0.1493	0.006	0.0061	0.0576	0.0021	0.1067	0.152	0.0361	0.0034	0.1161	0.0218	0.0066	0.007	0.0041	0.0031	0.0361	0.0196	0.0288	0.0515	0.0171	0.1075	0.0027
20	rs116868305	22946974	0.95	0.352537935866182	0.86	0.450156947394433	0.492435870366928	0.157404973625127	0.0123	0.0193	0.0174	0.005	0.1492	0.006	0.0061	0.0575	0.0021	0.1067	0.152	0.0361	0.0034	0.1161	0.0218	0.0066	0.007	0.0041	0.0031	0.0361	0.0196	0.0288	0.0515	0.0171	0.1076	0.0027
20	rs6048470	22954330	0.95	0.352537935866182	0.86	0.450156947394433	0.515602309759709	0.160494171036998	0.0123	0.0193	0.0174	0.005	0.1491	0.0059	0.0061	0.0574	0.0021	0.1067	0.1522	0.0361	0.0034	0.116	0.0218	0.0066	0.0071	0.004	0.0031	0.0361	0.0195	0.0288	0.0516	0.0172	0.1079	0.0027
20	rs116950114	22956203	0.96	0.3177447436144	0.86	0.450156947394433	0.569876649127522	0.159140027848149	0.0123	0.0193	0.0174	0.0049	0.1491	0.0059	0.0061	0.0574	0.0021	0.1066	0.1523	0.0361	0.0035	0.116	0.0217	0.0066	0.007	0.004	0.0033	0.0361	0.0195	0.0286	0.0518	0.0171	0.108	0.0027
20	rs2424487	22958682	0.96	0.3177447436144	0.86	0.450156947394433	0.584793548188565	0.157404973625127	0.0123	0.0193	0.0174	0.0049	0.1491	0.0059	0.006	0.0574	0.0021	0.1066	0.1523	0.0361	0.0035	0.116	0.0217	0.0066	0.007	0.004	0.0033	0.0361	0.0195	0.0286	0.0518	0.0171	0.1081	0.0027
20	rs2424488	22958865	0.96	0.3177447436144	0.86	0.450156947394433	0.584454078865323	0.157501188250261	0.0123	0.0193	0.0174	0.0049	0.1491	0.0059	0.006	0.0574	0.0021	0.1066	0.1523	0.0361	0.0035	0.116	0.0217	0.0066	0.007	0.004	0.0033	0.0361	0.0195	0.0286	0.0518	0.0171	0.1081	0.0027
20	rs77422583	22959733	0.96	0.3177447436144	0.86	0.450156947394433	0.580049317415333	0.158850383573588	0.0123	0.0193	0.0174	0.0049	0.1491	0.0059	0.006	0.0574	0.0021	0.1066	0.1523	0.036	0.0035	0.116	0.0217	0.0065	0.007	0.004	0.0033	0.0361	0.0195	0.0286	0.0518	0.0171	0.1081	0.0027
